## Supplementary material for "Epidemiology and genetic diversity of SARS-CoV-2 lineages circulating in Africa": Pairwise distance: ContinentsPairwiseDistance.csv (part 184 of 1021)

Species 1	Species 2	Dist	Continent
Africa|hCoV-19/Gambia/NPHL-2767/2020|EPI ISL 561294|B.1.1.293|Gambia|2020-07-25	Africa|hCoV-19/South Africa/KRISP-0490/2020|EPI ISL 498061|B.1.1.206|South Africa|2020-07-09	0.0003360735	Africa
Africa|hCoV-19/Gambia/NPHL-2768/2020|EPI ISL 561295|B.1.1.293|Gambia|2020-07-27	Africa|hCoV-19/South Africa/KRISP-0490/2020|EPI ISL 498061|B.1.1.206|South Africa|2020-07-09	0.0002688416	Africa
Africa|hCoV-19/Gambia/NPHL-277/2020|EPI ISL 561296|B.1.5.12|Gambia|2020	Africa|hCoV-19/South Africa/KRISP-0490/2020|EPI ISL 498061|B.1.1.206|South Africa|2020-07-09	0.0004706058	Africa
Africa|hCoV-19/Gambia/NPHL-2785/2020|EPI ISL 561297|B.1.1.242|Gambia|2020-07-27	Africa|hCoV-19/South Africa/KRISP-0490/2020|EPI ISL 498061|B.1.1.206|South Africa|2020-07-09	0.0003024571	Africa
Africa|hCoV-19/Gambia/NPHL-2790/2020|EPI ISL 561298|B.1.1.293|Gambia|2020	Africa|hCoV-19/South Africa/KRISP-0490/2020|EPI ISL 498061|B.1.1.206|South Africa|2020-07-09	0.0003360803	Africa
Africa|hCoV-19/Gambia/NPHL-2825/2020|EPI ISL 561299|B.1.5.12|Gambia|2020	Africa|hCoV-19/South Africa/KRISP-0490/2020|EPI ISL 498061|B.1.1.206|South Africa|2020-07-09	0.0004705520	Africa
Africa|hCoV-19/Gambia/NPHL-287/2020|EPI ISL 561300|B.1.1.293|Gambia|2020	Africa|hCoV-19/South Africa/KRISP-0490/2020|EPI ISL 498061|B.1.1.206|South Africa|2020-07-09	0.0003024692	Africa
Africa|hCoV-19/Gambia/NPHL-2889/2020|EPI ISL 561301|B.1.5.12|Gambia|2020	Africa|hCoV-19/South Africa/KRISP-0490/2020|EPI ISL 498061|B.1.1.206|South Africa|2020-07-09	0.0005132505	Africa
Africa|hCoV-19/Gambia/NPHL-2892/2020|EPI ISL 561302|B.1.5.12|Gambia|2020-09-07	Africa|hCoV-19/South Africa/KRISP-0490/2020|EPI ISL 498061|B.1.1.206|South Africa|2020-07-09	0.0005132505	Africa
Africa|hCoV-19/Gambia/NPHL-290/2020|EPI ISL 561303|B.1.1.293|Gambia|2020	Africa|hCoV-19/South Africa/KRISP-0490/2020|EPI ISL 498061|B.1.1.206|South Africa|2020-07-09	0.0002688416	Africa
Africa|hCoV-19/Gambia/NPHL-2909/2020|EPI ISL 561304|B.1.1.293|Gambia|2020-07-26	Africa|hCoV-19/South Africa/KRISP-0490/2020|EPI ISL 498061|B.1.1.206|South Africa|2020-07-09	0.0003024661	Africa
Africa|hCoV-19/Gambia/NPHL-2984/2020|EPI ISL 561307|B.1.1.293|Gambia|2020	Africa|hCoV-19/South Africa/KRISP-0490/2020|EPI ISL 498061|B.1.1.206|South Africa|2020-07-09	0.0003360949	Africa
Africa|hCoV-19/Gambia/NPHL-299/2020|EPI ISL 561308|B.1.1.293|Gambia|2020	Africa|hCoV-19/South Africa/KRISP-0490/2020|EPI ISL 498061|B.1.1.206|South Africa|2020-07-09	0.0003024590	Africa
Africa|hCoV-19/Gambia/NPHL-3047/2020|EPI ISL 561309|B.1.5.12|Gambia|2020-07-28	Africa|hCoV-19/South Africa/KRISP-0490/2020|EPI ISL 498061|B.1.1.206|South Africa|2020-07-09	0.0005090708	Africa
Africa|hCoV-19/Gambia/NPHL-3055/2020|EPI ISL 561310|B.1.5.12|Gambia|2020-07-17	Africa|hCoV-19/South Africa/KRISP-0490/2020|EPI ISL 498061|B.1.1.206|South Africa|2020-07-09	0.0005042288	Africa
Africa|hCoV-19/Gambia/NPHL-3062/2020|EPI ISL 561311|B.1.5.12|Gambia|2020	Africa|hCoV-19/South Africa/KRISP-0490/2020|EPI ISL 498061|B.1.1.206|South Africa|2020-07-09	0.0005090708	Africa
Africa|hCoV-19/Gambia/NPHL-3079/2020|EPI ISL 561312|B.1.5.12|Gambia|2020-07-27	Africa|hCoV-19/South Africa/KRISP-0490/2020|EPI ISL 498061|B.1.1.206|South Africa|2020-07-09	0.0005132505	Africa
Africa|hCoV-19/Gambia/NPHL-3206/2020|EPI ISL 561313|B.1.1.293|Gambia|2020	Africa|hCoV-19/South Africa/KRISP-0490/2020|EPI ISL 498061|B.1.1.206|South Africa|2020-07-09	0.0003697044	Africa
Africa|hCoV-19/Gambia/NPHL-3254/2020|EPI ISL 561315|B.1.5.12|Gambia|2020-07-28	Africa|hCoV-19/South Africa/KRISP-0490/2020|EPI ISL 498061|B.1.1.206|South Africa|2020-07-09	0.0005083292	Africa
Africa|hCoV-19/Gambia/NPHL-3281/2020|EPI ISL 561316|B.1.1|Gambia|2020-07-28	Africa|hCoV-19/South Africa/KRISP-0490/2020|EPI ISL 498061|B.1.1.206|South Africa|2020-07-09	0.0004177616	Africa
Africa|hCoV-19/Gambia/NPHL-483B/2020|EPI ISL 561318|B.1.1|Gambia|2020	Africa|hCoV-19/South Africa/KRISP-0490/2020|EPI ISL 498061|B.1.1.206|South Africa|2020-07-09	0.0004179334	Africa
Africa|hCoV-19/Gambia/NPHL-704/2020|EPI ISL 561320|B.1.1.293|Gambia|2020	Africa|hCoV-19/South Africa/KRISP-0490/2020|EPI ISL 498061|B.1.1.206|South Africa|2020-07-09	0.0005171986	Africa
Africa|hCoV-19/Gambia/NPHL-737/2020|EPI ISL 561323|B.1.1.293|Gambia|2020	Africa|hCoV-19/South Africa/KRISP-0490/2020|EPI ISL 498061|B.1.1.206|South Africa|2020-07-09	0.0002412401	Africa
Africa|hCoV-19/Gambia/NPHL-748/2020|EPI ISL 561324|B.1.1|Gambia|2020	Africa|hCoV-19/South Africa/KRISP-0490/2020|EPI ISL 498061|B.1.1.206|South Africa|2020-07-09	0.0003024763	Africa
Africa|hCoV-19/Gambia/NPHL-758/2020|EPI ISL 561326|B.1.1.293|Gambia|2020	Africa|hCoV-19/South Africa/KRISP-0490/2020|EPI ISL 498061|B.1.1.206|South Africa|2020-07-09	0.0002410407	Africa
Africa|hCoV-19/Gambia/NPHL-760/2020|EPI ISL 561327|B.1.5|Gambia|2020	Africa|hCoV-19/South Africa/KRISP-0490/2020|EPI ISL 498061|B.1.1.206|South Africa|2020-07-09	0.0001692801	Africa
Africa|hCoV-19/Gambia/NPHL-790/2020|EPI ISL 561329|B.1.5|Gambia|2020	Africa|hCoV-19/South Africa/KRISP-0490/2020|EPI ISL 498061|B.1.1.206|South Africa|2020-07-09	0.0001365291	Africa
Africa|hCoV-19/Gambia/NPHL-923/2020|EPI ISL 561330|B.1.5.12|Gambia|2020	Africa|hCoV-19/South Africa/KRISP-0490/2020|EPI ISL 498061|B.1.1.206|South Africa|2020-07-09	0.0004033411	Africa
Africa|hCoV-19/Gambia/NPHL-930/2020|EPI ISL 561331|B.1.5|Gambia|2020	Africa|hCoV-19/South Africa/KRISP-0490/2020|EPI ISL 498061|B.1.1.206|South Africa|2020-07-09	0.0001706666	Africa
Africa|hCoV-19/Gambia/NPHL-941/2020|EPI ISL 561332|B.1.5.12|Gambia|2020	Africa|hCoV-19/South Africa/KRISP-0490/2020|EPI ISL 498061|B.1.1.206|South Africa|2020-07-09	0.0004369514	Africa
Africa|hCoV-19/Gambia/NPHL-956/2020|EPI ISL 561334|B.1.5.12|Gambia|2020	Africa|hCoV-19/South Africa/KRISP-0490/2020|EPI ISL 498061|B.1.1.206|South Africa|2020-07-09	0.0004438030	Africa
Africa|hCoV-19/Ghana/1651 S3/2020|EPI ISL 422387|A.11|Ghana|2020-03-25	Africa|hCoV-19/South Africa/KRISP-0490/2020|EPI ISL 498061|B.1.1.206|South Africa|2020-07-09	0.0005943991	Africa
Africa|hCoV-19/Ghana/1659 S14/2020|EPI ISL 422405|B.1.220|Ghana|2020-03-25	Africa|hCoV-19/South Africa/KRISP-0490/2020|EPI ISL 498061|B.1.1.206|South Africa|2020-07-09	0.0003151786	Africa
Africa|hCoV-19/Ghana/2230 S4/2020|EPI ISL 422390|B.40|Ghana|2020-03-25	Africa|hCoV-19/South Africa/KRISP-0490/2020|EPI ISL 498061|B.1.1.206|South Africa|2020-07-09	0.0005101909	Africa
Africa|hCoV-19/Ghana/2333 S5/2020|EPI ISL 422394|B.1.3|Ghana|2020-03-27	Africa|hCoV-19/South Africa/KRISP-0490/2020|EPI ISL 498061|B.1.1.206|South Africa|2020-07-09	0.0004112081	Africa
Africa|hCoV-19/Ghana/2573 S27/2020|EPI ISL 515082|A|Ghana|2020-03-29	Africa|hCoV-19/South Africa/KRISP-0490/2020|EPI ISL 498061|B.1.1.206|South Africa|2020-07-09	0.0007104742	Africa
Africa|hCoV-19/Ghana/2666 S32/2020|EPI ISL 515083|A|Ghana|2020-03-27	Africa|hCoV-19/South Africa/KRISP-0490/2020|EPI ISL 498061|B.1.1.206|South Africa|2020-07-09	0.0001370811	Africa
Africa|hCoV-19/Ghana/2709 S25/2020|EPI ISL 515084|B.1|Ghana|2020-03-28	Africa|hCoV-19/South Africa/KRISP-0490/2020|EPI ISL 498061|B.1.1.206|South Africa|2020-07-09	0.0004374010	Africa
Africa|hCoV-19/Ghana/2828 S6/2020|EPI ISL 422397|A.11|Ghana|2020-03-29	Africa|hCoV-19/South Africa/KRISP-0490/2020|EPI ISL 498061|B.1.1.206|South Africa|2020-07-09	0.0007156621	Africa
Africa|hCoV-19/Ghana/2852 S30/2020|EPI ISL 515085|B.6|Ghana|2020-03-28	Africa|hCoV-19/South Africa/KRISP-0490/2020|EPI ISL 498061|B.1.1.206|South Africa|2020-07-09	0.0001367905	Africa
Africa|hCoV-19/Ghana/2914 S8/2020|EPI ISL 422399|B.1.1|Ghana|2020-03-30	Africa|hCoV-19/South Africa/KRISP-0490/2020|EPI ISL 498061|B.1.1.206|South Africa|2020-07-09	0.0001733609	Africa
Africa|hCoV-19/Ghana/34927 S20/2020|EPI ISL 515086|A.11|Ghana|2020-05-23	Africa|hCoV-19/South Africa/KRISP-0490/2020|EPI ISL 498061|B.1.1.206|South Africa|2020-07-09	0.0006110343	Africa
Africa|hCoV-19/Ghana/34928 S21/2020|EPI ISL 515087|A.11|Ghana|2020-05-23	Africa|hCoV-19/South Africa/KRISP-0490/2020|EPI ISL 498061|B.1.1.206|South Africa|2020-07-09	0.0007152576	Africa
Africa|hCoV-19/Ghana/34980 S22/2020|EPI ISL 515088|B.1.1|Ghana|2020-05-23	Africa|hCoV-19/South Africa/KRISP-0490/2020|EPI ISL 498061|B.1.1.206|South Africa|2020-07-09	0.0001732426	Africa
Africa|hCoV-19/Ghana/34983 S40/2020|EPI ISL 515089|B.1.1|Ghana|2020-05-23	Africa|hCoV-19/South Africa/KRISP-0490/2020|EPI ISL 498061|B.1.1.206|South Africa|2020-07-09	0.0002388672	Africa
Africa|hCoV-19/Ghana/35012 S17/2020|EPI ISL 515090|B.1.1|Ghana|2020-05-23	Africa|hCoV-19/South Africa/KRISP-0490/2020|EPI ISL 498061|B.1.1.206|South Africa|2020-07-09	0.0002352396	Africa
Africa|hCoV-19/Ghana/35019 S18/2020|EPI ISL 515091|B.1.1|Ghana|2020-05-23	Africa|hCoV-19/South Africa/KRISP-0490/2020|EPI ISL 498061|B.1.1.206|South Africa|2020-07-09	0.0001375193	Africa
Africa|hCoV-19/Ghana/35183 S24/2020|EPI ISL 515092|A|Ghana|2020-05-24	Africa|hCoV-19/South Africa/KRISP-0490/2020|EPI ISL 498061|B.1.1.206|South Africa|2020-07-09	0.0001390875	Africa
Africa|hCoV-19/Ghana/35280 S41/2020|EPI ISL 515093|A|Ghana|2020-05-24	Africa|hCoV-19/South Africa/KRISP-0490/2020|EPI ISL 498061|B.1.1.206|South Africa|2020-07-09	0.0006201844	Africa
Africa|hCoV-19/Ghana/35394 S49/2020|EPI ISL 515094|B.1.1.307|Ghana|2020-05-24	Africa|hCoV-19/South Africa/KRISP-0490/2020|EPI ISL 498061|B.1.1.206|South Africa|2020-07-09	0.0001722716	Africa
Africa|hCoV-19/Ghana/35466 S19/2020|EPI ISL 515095|B.1.1|Ghana|2020-05-24	Africa|hCoV-19/South Africa/KRISP-0490/2020|EPI ISL 498061|B.1.1.206|South Africa|2020-07-09	0.0002046742	Africa
Africa|hCoV-19/Ghana/35563 S37/2020|EPI ISL 515096|A.11|Ghana|2020-05-24	Africa|hCoV-19/South Africa/KRISP-0490/2020|EPI ISL 498061|B.1.1.206|South Africa|2020-07-09	0.0007396504	Africa
Africa|hCoV-19/Ghana/36523 S23/2020|EPI ISL 515097|A|Ghana|2020-05-27	Africa|hCoV-19/South Africa/KRISP-0490/2020|EPI ISL 498061|B.1.1.206|South Africa|2020-07-09	0.0002739163	Africa
Africa|hCoV-19/Ghana/81216 S36/2020|EPI ISL 515098|A|Ghana|2020-05-20	Africa|hCoV-19/South Africa/KRISP-0490/2020|EPI ISL 498061|B.1.1.206|South Africa|2020-07-09	0.0007100249	Africa
Africa|hCoV-19/Ghana/81219 S34/2020|EPI ISL 515099|B.1.1|Ghana|2020-05-20	Africa|hCoV-19/South Africa/KRISP-0490/2020|EPI ISL 498061|B.1.1.206|South Africa|2020-07-09	0.0001365198	Africa
Africa|hCoV-19/Ghana/82879 S48/2020|EPI ISL 515100|B.1|Ghana|2020-05-20	Africa|hCoV-19/South Africa/KRISP-0490/2020|EPI ISL 498061|B.1.1.206|South Africa|2020-07-09	0.0004397295	Africa
Africa|hCoV-19/Ghana/83637 S29/2020|EPI ISL 515101|B.1.1|Ghana|2020-05-22	Africa|hCoV-19/South Africa/KRISP-0490/2020|EPI ISL 498061|B.1.1.206|South Africa|2020-07-09	0.0001687569	Africa
Africa|hCoV-19/Ghana/84049 S31/2020|EPI ISL 515102|B.1|Ghana|2020-05-25	Africa|hCoV-19/South Africa/KRISP-0490/2020|EPI ISL 498061|B.1.1.206|South Africa|2020-07-09	0.0004716757	Africa
Africa|hCoV-19/Ghana/84162 S45/2020|EPI ISL 515103|A|Ghana|2020-04-25	Africa|hCoV-19/South Africa/KRISP-0490/2020|EPI ISL 498061|B.1.1.206|South Africa|2020-07-09	0.0005857317	Africa
Africa|hCoV-19/Ghana/84182 S43/2020|EPI ISL 515104|B.1.1|Ghana|2020-05-25	Africa|hCoV-19/South Africa/KRISP-0490/2020|EPI ISL 498061|B.1.1.206|South Africa|2020-07-09	0.0003071159	Africa
Africa|hCoV-19/Ghana/84210 S44/2020|EPI ISL 515105|A|Ghana|2020-05-24	Africa|hCoV-19/South Africa/KRISP-0490/2020|EPI ISL 498061|B.1.1.206|South Africa|2020-07-09	0.0006453443	Africa
Africa|hCoV-19/Ghana/84218 S47/2020|EPI ISL 515106|A|Ghana|2020-05-25	Africa|hCoV-19/South Africa/KRISP-0490/2020|EPI ISL 498061|B.1.1.206|South Africa|2020-07-09	0.0007242275	Africa
Africa|hCoV-19/Ghana/84260 S28/2020|EPI ISL 515107|A|Ghana|2020-05-25	Africa|hCoV-19/South Africa/KRISP-0490/2020|EPI ISL 498061|B.1.1.206|South Africa|2020-07-09	0.0006106757	Africa
Africa|hCoV-19/Ghana/84279 S42/2020|EPI ISL 515108|B.1|Ghana|2020-05-25	Africa|hCoV-19/South Africa/KRISP-0490/2020|EPI ISL 498061|B.1.1.206|South Africa|2020-07-09	0.0004747783	Africa
Africa|hCoV-19/Ghana/84301 S35/2020|EPI ISL 515109|A.11|Ghana|2020-05-24	Africa|hCoV-19/South Africa/KRISP-0490/2020|EPI ISL 498061|B.1.1.206|South Africa|2020-07-09	0.0005966371	Africa
Africa|hCoV-19/Ghana/84430 S51/2020|EPI ISL 515110|B.1.1.307|Ghana|2020-05-25	Africa|hCoV-19/South Africa/KRISP-0490/2020|EPI ISL 498061|B.1.1.206|South Africa|2020-07-09	0.0001691427	Africa
Africa|hCoV-19/Ghana/84438 S50/2020|EPI ISL 515111|A|Ghana|2020-05-24	Africa|hCoV-19/South Africa/KRISP-0490/2020|EPI ISL 498061|B.1.1.206|South Africa|2020-07-09	0.0006084058	Africa
Africa|hCoV-19/Ghana/84484 S16/2020|EPI ISL 515112|B.1.1|Ghana|2020-05-25	Africa|hCoV-19/South Africa/KRISP-0490/2020|EPI ISL 498061|B.1.1.206|South Africa|2020-07-09	0.0002412733	Africa
Africa|hCoV-19/Ghana/KATH23/2020|EPI ISL 515181|A.11|Ghana|2020-03-22	Africa|hCoV-19/South Africa/KRISP-0490/2020|EPI ISL 498061|B.1.1.206|South Africa|2020-07-09	0.0005715286	Africa
Africa|hCoV-19/Ghana/TTH10/2020|EPI ISL 515182|A|Ghana|2020-03-27	Africa|hCoV-19/South Africa/KRISP-0490/2020|EPI ISL 498061|B.1.1.206|South Africa|2020-07-09	0.0005378443	Africa
Africa|hCoV-19/Ghana/TTH11/2020|EPI ISL 515183|A|Ghana|2020-03-27	Africa|hCoV-19/South Africa/KRISP-0490/2020|EPI ISL 498061|B.1.1.206|South Africa|2020-07-09	0.0005396216	Africa
Africa|hCoV-19/Ghana/TTH6/2020|EPI ISL 515248|A|Ghana|2020-03-27	Africa|hCoV-19/South Africa/KRISP-0490/2020|EPI ISL 498061|B.1.1.206|South Africa|2020-07-09	0.0005647450	Africa
Africa|hCoV-19/Kenya/C1092/2020|EPI ISL 457849|B.1.5|Kenya|2020-04-18	Africa|hCoV-19/South Africa/KRISP-0490/2020|EPI ISL 498061|B.1.1.206|South Africa|2020-07-09	0.0002798808	Africa
Africa|hCoV-19/Kenya/C1102/2020|EPI ISL 568708|B.1.5|Kenya|2020-04-19	Africa|hCoV-19/South Africa/KRISP-0490/2020|EPI ISL 498061|B.1.1.206|South Africa|2020-07-09	0.0003769415	Africa
Africa|hCoV-19/Kenya/C1162/2020|EPI ISL 457850|B.1.5|Kenya|2020-04-19	Africa|hCoV-19/South Africa/KRISP-0490/2020|EPI ISL 498061|B.1.1.206|South Africa|2020-07-09	0.0002423121	Africa
Africa|hCoV-19/Kenya/C1216/2020|EPI ISL 457854|B.1.5|Kenya|2020-04-19	Africa|hCoV-19/South Africa/KRISP-0490/2020|EPI ISL 498061|B.1.1.206|South Africa|2020-07-09	0.0002688660	Africa
Africa|hCoV-19/Kenya/C1292/2020|EPI ISL 457856|B|Kenya|2020-04-20	Africa|hCoV-19/South Africa/KRISP-0490/2020|EPI ISL 498061|B.1.1.206|South Africa|2020-07-09	0.0002742317	Africa
Africa|hCoV-19/Kenya/C1357/2020|EPI ISL 457858|B.1.5|Kenya|2020-04-20	Africa|hCoV-19/South Africa/KRISP-0490/2020|EPI ISL 498061|B.1.1.206|South Africa|2020-07-09	0.0002458604	Africa
Africa|hCoV-19/Kenya/C1422/2020|EPI ISL 457861|B.1|Kenya|2020-04-20	Africa|hCoV-19/South Africa/KRISP-0490/2020|EPI ISL 498061|B.1.1.206|South Africa|2020-07-09	0.0002822879	Africa
Africa|hCoV-19/Kenya/C1499/2020|EPI ISL 457863|B.1.5|Kenya|2020-04-20	Africa|hCoV-19/South Africa/KRISP-0490/2020|EPI ISL 498061|B.1.1.206|South Africa|2020-07-09	0.0002742072	Africa
Africa|hCoV-19/Kenya/C1646/2020|EPI ISL 457865|B.1.5|Kenya|2020-04-21	Africa|hCoV-19/South Africa/KRISP-0490/2020|EPI ISL 498061|B.1.1.206|South Africa|2020-07-09	0.0002487164	Africa
Africa|hCoV-19/Kenya/C1739/2020|EPI ISL 457866|B|Kenya|2020-04-22	Africa|hCoV-19/South Africa/KRISP-0490/2020|EPI ISL 498061|B.1.1.206|South Africa|2020-07-09	0.0002814706	Africa
Africa|hCoV-19/Kenya/C1751/2020|EPI ISL 457867|B.1.5|Kenya|2020-04-22	Africa|hCoV-19/South Africa/KRISP-0490/2020|EPI ISL 498061|B.1.1.206|South Africa|2020-07-09	0.0002352371	Africa
Africa|hCoV-19/Kenya/C21582/2020|EPI ISL 568872|B.1|Kenya|2020-06-22	Africa|hCoV-19/South Africa/KRISP-0490/2020|EPI ISL 498061|B.1.1.206|South Africa|2020-07-09	0.0005042290	Africa
Africa|hCoV-19/Kenya/C22/2020|EPI ISL 457845|B.1.5|Kenya|2020-03-17	Africa|hCoV-19/South Africa/KRISP-0490/2020|EPI ISL 498061|B.1.1.206|South Africa|2020-07-09	0.0002461458	Africa
Africa|hCoV-19/Kenya/C2439/2020|EPI ISL 457877|B.1.5|Kenya|2020-04-24	Africa|hCoV-19/South Africa/KRISP-0490/2020|EPI ISL 498061|B.1.1.206|South Africa|2020-07-09	0.0003055367	Africa
Africa|hCoV-19/Kenya/C2449/2020|EPI ISL 457878|B.1.5|Kenya|2020-04-24	Africa|hCoV-19/South Africa/KRISP-0490/2020|EPI ISL 498061|B.1.1.206|South Africa|2020-07-09	0.0002780406	Africa
Africa|hCoV-19/Kenya/C2469/2020|EPI ISL 457879|B.1.5|Kenya|2020-04-24	Africa|hCoV-19/South Africa/KRISP-0490/2020|EPI ISL 498061|B.1.1.206|South Africa|2020-07-09	0.0002387263	Africa
Africa|hCoV-19/Kenya/C253/2020|EPI ISL 457868|B.1|Kenya|2020-04-03	Africa|hCoV-19/South Africa/KRISP-0490/2020|EPI ISL 498061|B.1.1.206|South Africa|2020-07-09	0.0002688597	Africa
Africa|hCoV-19/Kenya/C256/2020|EPI ISL 568697|B.1.5|Kenya|2020-04-04	Africa|hCoV-19/South Africa/KRISP-0490/2020|EPI ISL 498061|B.1.1.206|South Africa|2020-07-09	0.0003142510	Africa
Africa|hCoV-19/Kenya/C2582/2020|EPI ISL 457883|B.1.5|Kenya|2020-04-25	Africa|hCoV-19/South Africa/KRISP-0490/2020|EPI ISL 498061|B.1.1.206|South Africa|2020-07-09	0.0003113632	Africa
Africa|hCoV-19/Kenya/C2685/2020|EPI ISL 457884|B.1.5|Kenya|2020-04-25	Africa|hCoV-19/South Africa/KRISP-0490/2020|EPI ISL 498061|B.1.1.206|South Africa|2020-07-09	0.0003030128	Africa
Africa|hCoV-19/Kenya/C2777/2020|EPI ISL 457887|B.1|Kenya|2020-04-26	Africa|hCoV-19/South Africa/KRISP-0490/2020|EPI ISL 498061|B.1.1.206|South Africa|2020-07-09	0.0002487076	Africa
Africa|hCoV-19/Kenya/C2826/2020|EPI ISL 457891|B.1.5|Kenya|2020-04-27	Africa|hCoV-19/South Africa/KRISP-0490/2020|EPI ISL 498061|B.1.1.206|South Africa|2020-07-09	0.0002376083	Africa
Africa|hCoV-19/Kenya/C2847/2020|EPI ISL 457892|B.1.5|Kenya|2020-04-27	Africa|hCoV-19/South Africa/KRISP-0490/2020|EPI ISL 498061|B.1.1.206|South Africa|2020-07-09	0.0002458863	Africa
Africa|hCoV-19/Kenya/C293/2020|EPI ISL 457871|A|Kenya|2020-04-04	Africa|hCoV-19/South Africa/KRISP-0490/2020|EPI ISL 498061|B.1.1.206|South Africa|2020-07-09	0.0005576345	Africa
Africa|hCoV-19/Kenya/C310/2020|EPI ISL 457874|B.4|Kenya|2020-04-04	Africa|hCoV-19/South Africa/KRISP-0490/2020|EPI ISL 498061|B.1.1.206|South Africa|2020-07-09	0.0007197229	Africa
Africa|hCoV-19/Kenya/C3129/2020|EPI ISL 457897|B.1.5|Kenya|2020-04-28	Africa|hCoV-19/South Africa/KRISP-0490/2020|EPI ISL 498061|B.1.1.206|South Africa|2020-07-09	0.0002702800	Africa
Africa|hCoV-19/Kenya/C314/2020|EPI ISL 457875|A|Kenya|2020-04-04	Africa|hCoV-19/South Africa/KRISP-0490/2020|EPI ISL 498061|B.1.1.206|South Africa|2020-07-09	0.0006051135	Africa
Africa|hCoV-19/Kenya/C316/2020|EPI ISL 457876|B.4|Kenya|2020-04-04	Africa|hCoV-19/South Africa/KRISP-0490/2020|EPI ISL 498061|B.1.1.206|South Africa|2020-07-09	0.0007263511	Africa
Africa|hCoV-19/Kenya/C3194/2020|EPI ISL 457901|B.1.5|Kenya|2020-04-28	Africa|hCoV-19/South Africa/KRISP-0490/2020|EPI ISL 498061|B.1.1.206|South Africa|2020-07-09	0.0003113554	Africa
Africa|hCoV-19/Kenya/C3205/2020|EPI ISL 457902|B.1.5|Kenya|2020-04-28	Africa|hCoV-19/South Africa/KRISP-0490/2020|EPI ISL 498061|B.1.1.206|South Africa|2020-07-09	0.0002401347	Africa
Africa|hCoV-19/Kenya/C3208/2020|EPI ISL 457903|B.1.5|Kenya|2020-04-28	Africa|hCoV-19/South Africa/KRISP-0490/2020|EPI ISL 498061|B.1.1.206|South Africa|2020-07-09	0.0002452403	Africa
Africa|hCoV-19/Kenya/C3381/2020|EPI ISL 568714|B.1.5|Kenya|2020-04-30	Africa|hCoV-19/South Africa/KRISP-0490/2020|EPI ISL 498061|B.1.1.206|South Africa|2020-07-09	0.0002715578	Africa
Africa|hCoV-19/Kenya/C3427/2020|EPI ISL 457906|B.1.5|Kenya|2020-04-29	Africa|hCoV-19/South Africa/KRISP-0490/2020|EPI ISL 498061|B.1.1.206|South Africa|2020-07-09	0.0003052249	Africa
Africa|hCoV-19/Kenya/C3457/2020|EPI ISL 568715|B.1|Kenya|2020-04-30	Africa|hCoV-19/South Africa/KRISP-0490/2020|EPI ISL 498061|B.1.1.206|South Africa|2020-07-09	0.0003462332	Africa
Africa|hCoV-19/Kenya/C3739/2020|EPI ISL 568717|B.1.5|Kenya|2020-05-04	Africa|hCoV-19/South Africa/KRISP-0490/2020|EPI ISL 498061|B.1.1.206|South Africa|2020-07-09	0.0002376083	Africa
Africa|hCoV-19/Kenya/C389/2020|EPI ISL 568698|B.1.5|Kenya|2020-04-07	Africa|hCoV-19/South Africa/KRISP-0490/2020|EPI ISL 498061|B.1.1.206|South Africa|2020-07-09	0.0002397153	Africa
Africa|hCoV-19/Kenya/C3980/2020|EPI ISL 568719|B.1|Kenya|2020-05-05	Africa|hCoV-19/South Africa/KRISP-0490/2020|EPI ISL 498061|B.1.1.206|South Africa|2020-07-09	0.0002734297	Africa
Africa|hCoV-19/Kenya/C4083/2020|EPI ISL 568721|B.1.5|Kenya|2020-05-05	Africa|hCoV-19/South Africa/KRISP-0490/2020|EPI ISL 498061|B.1.1.206|South Africa|2020-07-09	0.0003157019	Africa
Africa|hCoV-19/Kenya/C4195/2020|EPI ISL 568723|B.1.5|Kenya|2020-06-05	Africa|hCoV-19/South Africa/KRISP-0490/2020|EPI ISL 498061|B.1.1.206|South Africa|2020-07-09	0.0002376165	Africa
Africa|hCoV-19/Kenya/C4199/2020|EPI ISL 568724|B.1.5|Kenya|2020-05-06	Africa|hCoV-19/South Africa/KRISP-0490/2020|EPI ISL 498061|B.1.1.206|South Africa|2020-07-09	0.0003085910	Africa
Africa|hCoV-19/Kenya/C4214/2020|EPI ISL 568725|B.1|Kenya|2020-06-05	Africa|hCoV-19/South Africa/KRISP-0490/2020|EPI ISL 498061|B.1.1.206|South Africa|2020-07-09	0.0002688479	Africa
Africa|hCoV-19/Kenya/C4419/2020|EPI ISL 568727|B.1|Kenya|2020-05-07	Africa|hCoV-19/South Africa/KRISP-0490/2020|EPI ISL 498061|B.1.1.206|South Africa|2020-07-09	0.0003363980	Africa
Africa|hCoV-19/Kenya/C4420/2020|EPI ISL 568728|B.1.5|Kenya|2020-05-07	Africa|hCoV-19/South Africa/KRISP-0490/2020|EPI ISL 498061|B.1.1.206|South Africa|2020-07-09	0.0003114308	Africa
Africa|hCoV-19/Kenya/C4585/2020|EPI ISL 568730|B.1.5|Kenya|2020-05-08	Africa|hCoV-19/South Africa/KRISP-0490/2020|EPI ISL 498061|B.1.1.206|South Africa|2020-07-09	0.0002715696	Africa
Africa|hCoV-19/Kenya/C460/2020|EPI ISL 457910|B.1.5|Kenya|2020-04-08	Africa|hCoV-19/South Africa/KRISP-0490/2020|EPI ISL 498061|B.1.1.206|South Africa|2020-07-09	0.0002436698	Africa
Africa|hCoV-19/Kenya/C4691/2020|EPI ISL 568733|B.1.5|Kenya|2020-05-09	Africa|hCoV-19/South Africa/KRISP-0490/2020|EPI ISL 498061|B.1.1.206|South Africa|2020-07-09	0.0002408699	Africa
Africa|hCoV-19/Kenya/C4710/2020|EPI ISL 568735|B.1.5|Kenya|2020-05-08	Africa|hCoV-19/South Africa/KRISP-0490/2020|EPI ISL 498061|B.1.1.206|South Africa|2020-07-09	0.0003360994	Africa
Africa|hCoV-19/Kenya/C4717/2020|EPI ISL 568737|B.1.5|Kenya|2020-05-08	Africa|hCoV-19/South Africa/KRISP-0490/2020|EPI ISL 498061|B.1.1.206|South Africa|2020-07-09	0.0002838399	Africa
Africa|hCoV-19/Kenya/C4872/2020|EPI ISL 568741|B.1.5|Kenya|2020-05-08	Africa|hCoV-19/South Africa/KRISP-0490/2020|EPI ISL 498061|B.1.1.206|South Africa|2020-07-09	0.0002741189	Africa
Africa|hCoV-19/Kenya/C4895/2020|EPI ISL 568742|B.1.5|Kenya|2020-05-08	Africa|hCoV-19/South Africa/KRISP-0490/2020|EPI ISL 498061|B.1.1.206|South Africa|2020-07-09	0.0003429567	Africa
Africa|hCoV-19/Kenya/C5008/2020|EPI ISL 568744|B.1|Kenya|2020-05-08	Africa|hCoV-19/South Africa/KRISP-0490/2020|EPI ISL 498061|B.1.1.206|South Africa|2020-07-09	0.0002797806	Africa
Africa|hCoV-19/Kenya/C5011/2020|EPI ISL 568745|B.1.5|Kenya|2020-05-08	Africa|hCoV-19/South Africa/KRISP-0490/2020|EPI ISL 498061|B.1.1.206|South Africa|2020-07-09	0.0003085592	Africa
Africa|hCoV-19/Kenya/C5119/2020|EPI ISL 568750|B.1|Kenya|2020-05-09	Africa|hCoV-19/South Africa/KRISP-0490/2020|EPI ISL 498061|B.1.1.206|South Africa|2020-07-09	0.0002715883	Africa
Africa|hCoV-19/Kenya/C5177/2020|EPI ISL 568752|B.1.5|Kenya|2020-05-09	Africa|hCoV-19/South Africa/KRISP-0490/2020|EPI ISL 498061|B.1.1.206|South Africa|2020-07-09	0.0002743230	Africa
Africa|hCoV-19/Kenya/C5178/2020|EPI ISL 568753|B.1.5|Kenya|2020-05-09	Africa|hCoV-19/South Africa/KRISP-0490/2020|EPI ISL 498061|B.1.1.206|South Africa|2020-07-09	0.0002823970	Africa
Africa|hCoV-19/Kenya/C5246/2020|EPI ISL 568754|B.1.5|Kenya|2020-05-09	Africa|hCoV-19/South Africa/KRISP-0490/2020|EPI ISL 498061|B.1.1.206|South Africa|2020-07-09	0.0002718684	Africa
Africa|hCoV-19/Kenya/C5288/2020|EPI ISL 568755|B.1.5|Kenya|2020-05-10	Africa|hCoV-19/South Africa/KRISP-0490/2020|EPI ISL 498061|B.1.1.206|South Africa|2020-07-09	0.0003464588	Africa
Africa|hCoV-19/Kenya/C5289/2020|EPI ISL 568756|B.1.5|Kenya|2020-05-10	Africa|hCoV-19/South Africa/KRISP-0490/2020|EPI ISL 498061|B.1.1.206|South Africa|2020-07-09	0.0002470921	Africa
Africa|hCoV-19/Kenya/C5328/2020|EPI ISL 568760|B.1.5|Kenya|2020-05-10	Africa|hCoV-19/South Africa/KRISP-0490/2020|EPI ISL 498061|B.1.1.206|South Africa|2020-07-09	0.0002743723	Africa
Africa|hCoV-19/Kenya/C5335/2020|EPI ISL 568762|B.1.5|Kenya|2020-05-10	Africa|hCoV-19/South Africa/KRISP-0490/2020|EPI ISL 498061|B.1.1.206|South Africa|2020-07-09	0.0002746082	Africa
Africa|hCoV-19/Kenya/C5384/2020|EPI ISL 568764|B.1.5|Kenya|2020-05-10	Africa|hCoV-19/South Africa/KRISP-0490/2020|EPI ISL 498061|B.1.1.206|South Africa|2020-07-09	0.0003360881	Africa
Africa|hCoV-19/Kenya/C54/2020|EPI ISL 457847|B.1|Kenya|2020-03-24	Africa|hCoV-19/South Africa/KRISP-0490/2020|EPI ISL 498061|B.1.1.206|South Africa|2020-07-09	0.0003082287	Africa
Africa|hCoV-19/Kenya/C544/2020|EPI ISL 457911|B.1.5|Kenya|2020-04-10	Africa|hCoV-19/South Africa/KRISP-0490/2020|EPI ISL 498061|B.1.1.206|South Africa|2020-07-09	0.0002436784	Africa
Africa|hCoV-19/Kenya/C5442/2020|EPI ISL 568767|B.1.5|Kenya|2020-05-10	Africa|hCoV-19/South Africa/KRISP-0490/2020|EPI ISL 498061|B.1.1.206|South Africa|2020-07-09	0.0003055368	Africa
Africa|hCoV-19/Kenya/C569/2020|EPI ISL 568700|B.1|Kenya|2020-04-12	Africa|hCoV-19/South Africa/KRISP-0490/2020|EPI ISL 498061|B.1.1.206|South Africa|2020-07-09	0.0002796340	Africa
Africa|hCoV-19/Kenya/C5695/2020|EPI ISL 568770|B.1.5|Kenya|2020-05-11	Africa|hCoV-19/South Africa/KRISP-0490/2020|EPI ISL 498061|B.1.1.206|South Africa|2020-07-09	0.0003394990	Africa
Africa|hCoV-19/Kenya/C5701/2020|EPI ISL 568772|B.1|Kenya|2020-05-11	Africa|hCoV-19/South Africa/KRISP-0490/2020|EPI ISL 498061|B.1.1.206|South Africa|2020-07-09	0.0002715763	Africa
Africa|hCoV-19/Kenya/C571/2020|EPI ISL 568702|A|Kenya|2020-04-12	Africa|hCoV-19/South Africa/KRISP-0490/2020|EPI ISL 498061|B.1.1.206|South Africa|2020-07-09	0.0005714710	Africa
Africa|hCoV-19/Kenya/C5767/2020|EPI ISL 568773|B.1.5|Kenya|2020-05-11	Africa|hCoV-19/South Africa/KRISP-0490/2020|EPI ISL 498061|B.1.1.206|South Africa|2020-07-09	0.0003845209	Africa
Africa|hCoV-19/Kenya/C5811/2020|EPI ISL 568775|B.1.5|Kenya|2020-05-11	Africa|hCoV-19/South Africa/KRISP-0490/2020|EPI ISL 498061|B.1.1.206|South Africa|2020-07-09	0.0002715761	Africa
Africa|hCoV-19/Kenya/C5813/2020|EPI ISL 568776|B.1|Kenya|2020-05-11	Africa|hCoV-19/South Africa/KRISP-0490/2020|EPI ISL 498061|B.1.1.206|South Africa|2020-07-09	0.0002743230	Africa
Africa|hCoV-19/Kenya/C5835/2020|EPI ISL 568777|B.1.5|Kenya|2020-05-12	Africa|hCoV-19/South Africa/KRISP-0490/2020|EPI ISL 498061|B.1.1.206|South Africa|2020-07-09	0.0003084115	Africa
Africa|hCoV-19/Kenya/C587/2020|EPI ISL 457912|B.1.5|Kenya|2020-04-11	Africa|hCoV-19/South Africa/KRISP-0490/2020|EPI ISL 498061|B.1.1.206|South Africa|2020-07-09	0.0002435961	Africa
Africa|hCoV-19/Kenya/C589/2020|EPI ISL 457913|B.1.5|Kenya|2020-04-11	Africa|hCoV-19/South Africa/KRISP-0490/2020|EPI ISL 498061|B.1.1.206|South Africa|2020-07-09	0.0002397316	Africa
Africa|hCoV-19/Kenya/C5902/2020|EPI ISL 568779|B.1.5|Kenya|2020-05-12	Africa|hCoV-19/South Africa/KRISP-0490/2020|EPI ISL 498061|B.1.1.206|South Africa|2020-07-09	0.0002770587	Africa
Africa|hCoV-19/Kenya/C5911/2020|EPI ISL 568780|B.1.5|Kenya|2020-05-12	Africa|hCoV-19/South Africa/KRISP-0490/2020|EPI ISL 498061|B.1.1.206|South Africa|2020-07-09	0.0002769885	Africa
Africa|hCoV-19/Kenya/C5914/2020|EPI ISL 568782|B.1.5|Kenya|2020-05-12	Africa|hCoV-19/South Africa/KRISP-0490/2020|EPI ISL 498061|B.1.1.206|South Africa|2020-07-09	0.0003058275	Africa
Africa|hCoV-19/Kenya/C6186/2020|EPI ISL 568787|B.1.5|Kenya|2020-05-13	Africa|hCoV-19/South Africa/KRISP-0490/2020|EPI ISL 498061|B.1.1.206|South Africa|2020-07-09	0.0003429730	Africa
Africa|hCoV-19/Kenya/C6255/2020|EPI ISL 568790|B.1.1.33|Kenya|2020-05-13	Africa|hCoV-19/South Africa/KRISP-0490/2020|EPI ISL 498061|B.1.1.206|South Africa|2020-07-09	0.0003397021	Africa
Africa|hCoV-19/Kenya/C6298/2020|EPI ISL 568792|B.1|Kenya|2020-05-13	Africa|hCoV-19/South Africa/KRISP-0490/2020|EPI ISL 498061|B.1.1.206|South Africa|2020-07-09	0.0002795821	Africa
Africa|hCoV-19/Kenya/C6369/2020|EPI ISL 568794|B.1|Kenya|2020-05-14	Africa|hCoV-19/South Africa/KRISP-0490/2020|EPI ISL 498061|B.1.1.206|South Africa|2020-07-09	0.0003490201	Africa
Africa|hCoV-19/Kenya/C6380/2020|EPI ISL 568798|B.1.5|Kenya|2020-05-15	Africa|hCoV-19/South Africa/KRISP-0490/2020|EPI ISL 498061|B.1.1.206|South Africa|2020-07-09	0.0002448456	Africa
Africa|hCoV-19/Kenya/C6384/2020|EPI ISL 568799|B.1|Kenya|2020-05-14	Africa|hCoV-19/South Africa/KRISP-0490/2020|EPI ISL 498061|B.1.1.206|South Africa|2020-07-09	0.0002742221	Africa
Africa|hCoV-19/Kenya/C639/2020|EPI ISL 568703|B|Kenya|2020-04-14	Africa|hCoV-19/South Africa/KRISP-0490/2020|EPI ISL 498061|B.1.1.206|South Africa|2020-07-09	0.0003841262	Africa
Africa|hCoV-19/Kenya/C6518/2020|EPI ISL 568803|B.1.5|Kenya|2020-05-14	Africa|hCoV-19/South Africa/KRISP-0490/2020|EPI ISL 498061|B.1.1.206|South Africa|2020-07-09	0.0003162971	Africa
Africa|hCoV-19/Kenya/C6524/2020|EPI ISL 568805|A|Kenya|2020-05-14	Africa|hCoV-19/South Africa/KRISP-0490/2020|EPI ISL 498061|B.1.1.206|South Africa|2020-07-09	0.0006210892	Africa
Africa|hCoV-19/Kenya/C656/2020|EPI ISL 457915|B.1.5|Kenya|2020-04-13	Africa|hCoV-19/South Africa/KRISP-0490/2020|EPI ISL 498061|B.1.1.206|South Africa|2020-07-09	0.0003024875	Africa
Africa|hCoV-19/Kenya/C6564/2020|EPI ISL 568806|B.1.5|Kenya|2020-05-14	Africa|hCoV-19/South Africa/KRISP-0490/2020|EPI ISL 498061|B.1.1.206|South Africa|2020-07-09	0.0003528657	Africa
Africa|hCoV-19/Kenya/C6878/2020|EPI ISL 568813|B.1.1|Kenya|2020-05-15	Africa|hCoV-19/South Africa/KRISP-0490/2020|EPI ISL 498061|B.1.1.206|South Africa|2020-07-09	0.0001425463	Africa
Africa|hCoV-19/Kenya/C6914/2020|EPI ISL 568817|B.1|Kenya|2020-05-15	Africa|hCoV-19/South Africa/KRISP-0490/2020|EPI ISL 498061|B.1.1.206|South Africa|2020-07-09	0.0003842386	Africa
Africa|hCoV-19/Kenya/C7081/2020|EPI ISL 568824|B.1.5|Kenya|2020-05-16	Africa|hCoV-19/South Africa/KRISP-0490/2020|EPI ISL 498061|B.1.1.206|South Africa|2020-07-09	0.0002849444	Africa
Africa|hCoV-19/Kenya/C713/2020|EPI ISL 457920|B.1.5|Kenya|2020-04-14	Africa|hCoV-19/South Africa/KRISP-0490/2020|EPI ISL 498061|B.1.1.206|South Africa|2020-07-09	0.0002688595	Africa
Africa|hCoV-19/Kenya/C7579/2020|EPI ISL 568842|A|Kenya|2020-05-16	Africa|hCoV-19/South Africa/KRISP-0490/2020|EPI ISL 498061|B.1.1.206|South Africa|2020-07-09	0.0006227524	Africa
Africa|hCoV-19/Kenya/C7605/2020|EPI ISL 568847|A|Kenya|2020-05-16	Africa|hCoV-19/South Africa/KRISP-0490/2020|EPI ISL 498061|B.1.1.206|South Africa|2020-07-09	0.0006109868	Africa
Africa|hCoV-19/Kenya/C787/2020|EPI ISL 457921|B.1.5|Kenya|2020-04-15	Africa|hCoV-19/South Africa/KRISP-0490/2020|EPI ISL 498061|B.1.1.206|South Africa|2020-07-09	0.0002352373	Africa
Africa|hCoV-19/Kenya/C7949/2020|EPI ISL 568852|B.1|Kenya|2020-05-18	Africa|hCoV-19/South Africa/KRISP-0490/2020|EPI ISL 498061|B.1.1.206|South Africa|2020-07-09	0.0003499926	Africa
Africa|hCoV-19/Kenya/C815/2020|EPI ISL 568706|B.1|Kenya|2020-04-16	Africa|hCoV-19/South Africa/KRISP-0490/2020|EPI ISL 498061|B.1.1.206|South Africa|2020-07-09	0.0003143886	Africa
Africa|hCoV-19/Kenya/C8240/2020|EPI ISL 568855|B.1.5|Kenya|2020-05-19	Africa|hCoV-19/South Africa/KRISP-0490/2020|EPI ISL 498061|B.1.1.206|South Africa|2020-07-09	0.0002811300	Africa
Africa|hCoV-19/Kenya/C926/2020|EPI ISL 457928|B.1.5|Kenya|2020-04-17	Africa|hCoV-19/South Africa/KRISP-0490/2020|EPI ISL 498061|B.1.1.206|South Africa|2020-07-09	0.0002704408	Africa
Africa|hCoV-19/Kenya/D5/2020|EPI ISL 457999|B.1|Kenya|2020-05-22	Africa|hCoV-19/South Africa/KRISP-0490/2020|EPI ISL 498061|B.1.1.206|South Africa|2020-07-09	0.0005163947	Africa
Africa|hCoV-19/Kenya/D6/2020|EPI ISL 458000|B.40|Kenya|2020-03-17	Africa|hCoV-19/South Africa/KRISP-0490/2020|EPI ISL 498061|B.1.1.206|South Africa|2020-07-09	0.0006413063	Africa
Africa|hCoV-19/Kenya/NIC 059/2020|EPI ISL 457827|B.40|Kenya|2020-03	Africa|hCoV-19/South Africa/KRISP-0490/2020|EPI ISL 498061|B.1.1.206|South Africa|2020-07-09	0.0005772059	Africa
Africa|hCoV-19/Kenya/NIC 084/2020|EPI ISL 457828|B|Kenya|2020-03	Africa|hCoV-19/South Africa/KRISP-0490/2020|EPI ISL 498061|B.1.1.206|South Africa|2020-07-09	0.0005378553	Africa
Africa|hCoV-19/Kenya/NIC 087/2020|EPI ISL 457829|B.1.1.20|Kenya|2020-03	Africa|hCoV-19/South Africa/KRISP-0490/2020|EPI ISL 498061|B.1.1.206|South Africa|2020-07-09	0.0001692899	Africa
Africa|hCoV-19/Kenya/NIC 089/2020|EPI ISL 457830|B.1.1.20|Kenya|2020-03	Africa|hCoV-19/South Africa/KRISP-0490/2020|EPI ISL 498061|B.1.1.206|South Africa|2020-07-09	0.0001761286	Africa
Africa|hCoV-19/Kenya/NIC 168/2020|EPI ISL 457832|B.1.255|Kenya|2020-03	Africa|hCoV-19/South Africa/KRISP-0490/2020|EPI ISL 498061|B.1.1.206|South Africa|2020-07-09	0.0003114418	Africa
Africa|hCoV-19/Kenya/NIC 187/2020|EPI ISL 457833|B.1.5|Kenya|2020-03-20	Africa|hCoV-19/South Africa/KRISP-0490/2020|EPI ISL 498061|B.1.1.206|South Africa|2020-07-09	0.0003024673	Africa
Africa|hCoV-19/Kenya/NIC 196/2020|EPI ISL 457834|B.1.1|Kenya|2020-03-21	Africa|hCoV-19/South Africa/KRISP-0490/2020|EPI ISL 498061|B.1.1.206|South Africa|2020-07-09	0.0001404843	Africa
Africa|hCoV-19/Kenya/NIC 248/2020|EPI ISL 457836|B.40|Kenya|2020-03-23	Africa|hCoV-19/South Africa/KRISP-0490/2020|EPI ISL 498061|B.1.1.206|South Africa|2020-07-09	0.0005138660	Africa
Africa|hCoV-19/Kenya/NIC 266/2020|EPI ISL 457838|B.6|Kenya|2020-03-24	Africa|hCoV-19/South Africa/KRISP-0490/2020|EPI ISL 498061|B.1.1.206|South Africa|2020-07-09	0.0006155090	Africa
Africa|hCoV-19/Kenya/NIC 492/2020|EPI ISL 457840|B.1.5|Kenya|2020-03	Africa|hCoV-19/South Africa/KRISP-0490/2020|EPI ISL 498061|B.1.1.206|South Africa|2020-07-09	0.0002441032	Africa
Africa|hCoV-19/Kenya/NIC 512/2020|EPI ISL 457841|B.1.5|Kenya|2020-03	Africa|hCoV-19/South Africa/KRISP-0490/2020|EPI ISL 498061|B.1.1.206|South Africa|2020-07-09	0.0002439246	Africa
Africa|hCoV-19/Kenya/NIC 569/2020|EPI ISL 457843|B.1.1|Kenya|2020-03-29	Africa|hCoV-19/South Africa/KRISP-0490/2020|EPI ISL 498061|B.1.1.206|South Africa|2020-07-09	0.0001680102	Africa
Africa|hCoV-19/Kenya/NIC 593/2020|EPI ISL 457844|B.1.1.316|Kenya|2020-03-29	Africa|hCoV-19/South Africa/KRISP-0490/2020|EPI ISL 498061|B.1.1.206|South Africa|2020-07-09	0.0001729191	Africa
Africa|hCoV-19/Kenya/S052/2020|EPI ISL 457932|B.4|Kenya|2020-03-14	Africa|hCoV-19/South Africa/KRISP-0490/2020|EPI ISL 498061|B.1.1.206|South Africa|2020-07-09	0.0006900070	Africa
Africa|hCoV-19/Kenya/S109/2020|EPI ISL 457933|B.4|Kenya|2020-03-23	Africa|hCoV-19/South Africa/KRISP-0490/2020|EPI ISL 498061|B.1.1.206|South Africa|2020-07-09	0.0006608357	Africa
Africa|hCoV-19/Kenya/S299/2020|EPI ISL 457934|B.1.1.1|Kenya|2020-03-29	Africa|hCoV-19/South Africa/KRISP-0490/2020|EPI ISL 498061|B.1.1.206|South Africa|2020-07-09	0.0002739098	Africa
Africa|hCoV-19/Madagascar/IP-01650/2020|EPI ISL 508862|B.1|Madagascar|2020-03-20	Africa|hCoV-19/South Africa/KRISP-0490/2020|EPI ISL 498061|B.1.1.206|South Africa|2020-07-09	0.0003360882	Africa
Africa|hCoV-19/Madagascar/IP-01861/2020|EPI ISL 508863|B.1|Madagascar|2020-03-22	Africa|hCoV-19/South Africa/KRISP-0490/2020|EPI ISL 498061|B.1.1.206|South Africa|2020-07-09	0.0003360882	Africa
Africa|hCoV-19/Mali/M002593/2020|EPI ISL 487446|A|Mali|2020-04-06	Africa|hCoV-19/South Africa/KRISP-0490/2020|EPI ISL 498061|B.1.1.206|South Africa|2020-07-09	0.0006050993	Africa
Africa|hCoV-19/Mali/M002615/2020|EPI ISL 487447|A|Mali|2020-04-06	Africa|hCoV-19/South Africa/KRISP-0490/2020|EPI ISL 498061|B.1.1.206|South Africa|2020-07-09	0.0005715288	Africa
Africa|hCoV-19/Mali/M002616/2020|EPI ISL 487448|A|Mali|2020-04-06	Africa|hCoV-19/South Africa/KRISP-0490/2020|EPI ISL 498061|B.1.1.206|South Africa|2020-07-09	0.0005388895	Africa
Africa|hCoV-19/Mali/M002618/2020|EPI ISL 487449|A|Mali|2020-04-06	Africa|hCoV-19/South Africa/KRISP-0490/2020|EPI ISL 498061|B.1.1.206|South Africa|2020-07-09	0.0006051015	Africa
Africa|hCoV-19/Mali/M002644/2020|EPI ISL 487450|A|Mali|2020-04-08	Africa|hCoV-19/South Africa/KRISP-0490/2020|EPI ISL 498061|B.1.1.206|South Africa|2020-07-09	0.0006387740	Africa
Africa|hCoV-19/Mali/M002659/2020|EPI ISL 487451|A|Mali|2020-04-09	Africa|hCoV-19/South Africa/KRISP-0490/2020|EPI ISL 498061|B.1.1.206|South Africa|2020-07-09	0.0005714711	Africa
Africa|hCoV-19/Mali/M002663/2020|EPI ISL 487452|A|Mali|2020-04-09	Africa|hCoV-19/South Africa/KRISP-0490/2020|EPI ISL 498061|B.1.1.206|South Africa|2020-07-09	0.0006723597	Africa
Africa|hCoV-19/Mali/M002667/2020|EPI ISL 487453|B.1|Mali|2020-04-10	Africa|hCoV-19/South Africa/KRISP-0490/2020|EPI ISL 498061|B.1.1.206|South Africa|2020-07-09	0.0003360882	Africa
Africa|hCoV-19/Mali/M002672/2020|EPI ISL 487454|B|Mali|2020-04-10	Africa|hCoV-19/South Africa/KRISP-0490/2020|EPI ISL 498061|B.1.1.206|South Africa|2020-07-09	0.0005043494	Africa
Africa|hCoV-19/Mali/M002673/2020|EPI ISL 487455|B.1|Mali|2020-04-10	Africa|hCoV-19/South Africa/KRISP-0490/2020|EPI ISL 498061|B.1.1.206|South Africa|2020-07-09	0.0003360815	Africa
Africa|hCoV-19/Mali/M002675/2020|EPI ISL 487456|A|Mali|2020-04-10	Africa|hCoV-19/South Africa/KRISP-0490/2020|EPI ISL 498061|B.1.1.206|South Africa|2020-07-09	0.0005714711	Africa
Africa|hCoV-19/Mali/M002698/2020|EPI ISL 487457|A|Mali|2020-04-12	Africa|hCoV-19/South Africa/KRISP-0490/2020|EPI ISL 498061|B.1.1.206|South Africa|2020-07-09	0.0005384650	Africa
Africa|hCoV-19/Mali/M002700/2020|EPI ISL 487458|B.1|Mali|2020-04-12	Africa|hCoV-19/South Africa/KRISP-0490/2020|EPI ISL 498061|B.1.1.206|South Africa|2020-07-09	0.0004724620	Africa
Africa|hCoV-19/Mali/M002703/2020|EPI ISL 487459|B.1|Mali|2020-04-12	Africa|hCoV-19/South Africa/KRISP-0490/2020|EPI ISL 498061|B.1.1.206|South Africa|2020-07-09	0.0004033140	Africa
Africa|hCoV-19/Mali/M002704/2020|EPI ISL 487460|A|Mali|2020-04-12	Africa|hCoV-19/South Africa/KRISP-0490/2020|EPI ISL 498061|B.1.1.206|South Africa|2020-07-09	0.0005041969	Africa
Africa|hCoV-19/Mali/M002707/2020|EPI ISL 487461|A|Mali|2020-04-12	Africa|hCoV-19/South Africa/KRISP-0490/2020|EPI ISL 498061|B.1.1.206|South Africa|2020-07-09	0.0006723890	Africa
Africa|hCoV-19/Mali/M002758/2020|EPI ISL 487462|B.1|Mali|2020-04-13	Africa|hCoV-19/South Africa/KRISP-0490/2020|EPI ISL 498061|B.1.1.206|South Africa|2020-07-09	0.0004369808	Africa
Africa|hCoV-19/Mali/M002823/2020|EPI ISL 487463|A|Mali|2020-04-14	Africa|hCoV-19/South Africa/KRISP-0490/2020|EPI ISL 498061|B.1.1.206|South Africa|2020-07-09	0.0006050851	Africa
Africa|hCoV-19/Mali/M002824/2020|EPI ISL 487464|B.1.3|Mali|2020-04-14	Africa|hCoV-19/South Africa/KRISP-0490/2020|EPI ISL 498061|B.1.1.206|South Africa|2020-07-09	0.0004369601	Africa
Africa|hCoV-19/Mali/M002826/2020|EPI ISL 487465|A|Mali|2020-04-14	Africa|hCoV-19/South Africa/KRISP-0490/2020|EPI ISL 498061|B.1.1.206|South Africa|2020-07-09	0.0005378443	Africa
Africa|hCoV-19/Mali/M002830/2020|EPI ISL 487466|B.1.275|Mali|2020-04-14	Africa|hCoV-19/South Africa/KRISP-0490/2020|EPI ISL 498061|B.1.1.206|South Africa|2020-07-09	0.0004033573	Africa
Africa|hCoV-19/Morocco/15N/2020|EPI ISL 458150|B.1.1|Morocco|2020-05-15	Africa|hCoV-19/South Africa/KRISP-0490/2020|EPI ISL 498061|B.1.1.206|South Africa|2020-07-09	0.0004374791	Africa
Africa|hCoV-19/Morocco/6887/2020|EPI ISL 459965|B.1.1|Morocco|2020-03-03	Africa|hCoV-19/South Africa/KRISP-0490/2020|EPI ISL 498061|B.1.1.206|South Africa|2020-07-09	0.0001344009	Africa
Africa|hCoV-19/Morocco/6888/2020|EPI ISL 459966|B.1.1|Morocco|2020-03-15	Africa|hCoV-19/South Africa/KRISP-0490/2020|EPI ISL 498061|B.1.1.206|South Africa|2020-07-09	0.0002352214	Africa
Africa|hCoV-19/Morocco/6889/2020|EPI ISL 459967|B.1.5|Morocco|2020-03-15	Africa|hCoV-19/South Africa/KRISP-0490/2020|EPI ISL 498061|B.1.1.206|South Africa|2020-07-09	0.0002374068	Africa
Africa|hCoV-19/Morocco/6890/2020|EPI ISL 459968|B.1.5|Morocco|2020-03-17	Africa|hCoV-19/South Africa/KRISP-0490/2020|EPI ISL 498061|B.1.1.206|South Africa|2020-07-09	0.0003043723	Africa
Africa|hCoV-19/Morocco/6891/2020|EPI ISL 459969|B.1.255|Morocco|2020-03-20	Africa|hCoV-19/South Africa/KRISP-0490/2020|EPI ISL 498061|B.1.1.206|South Africa|2020-07-09	0.0003057086	Africa
Africa|hCoV-19/Morocco/6892/2020|EPI ISL 459970|B.1.5|Morocco|2020-03-17	Africa|hCoV-19/South Africa/KRISP-0490/2020|EPI ISL 498061|B.1.1.206|South Africa|2020-07-09	0.0003058820	Africa
Africa|hCoV-19/Morocco/6893/2020|EPI ISL 459971|B.1.153|Morocco|2020-03-18	Africa|hCoV-19/South Africa/KRISP-0490/2020|EPI ISL 498061|B.1.1.206|South Africa|2020-07-09	0.0004771497	Africa
Africa|hCoV-19/Morocco/6894/2020|EPI ISL 459972|B.1|Morocco|2020-03-20	Africa|hCoV-19/South Africa/KRISP-0490/2020|EPI ISL 498061|B.1.1.206|South Africa|2020-07-09	0.0004369602	Africa
Africa|hCoV-19/Morocco/6895/2020|EPI ISL 459973|B.1.1|Morocco|2020-03-20	Africa|hCoV-19/South Africa/KRISP-0490/2020|EPI ISL 498061|B.1.1.206|South Africa|2020-07-09	0.0001680046	Africa
Africa|hCoV-19/Morocco/6897/2020|EPI ISL 459975|B.1.5|Morocco|2020-03-21	Africa|hCoV-19/South Africa/KRISP-0490/2020|EPI ISL 498061|B.1.1.206|South Africa|2020-07-09	0.0003024774	Africa
Africa|hCoV-19/Morocco/6898/2020|EPI ISL 459976|B.1|Morocco|2020-03-16	Africa|hCoV-19/South Africa/KRISP-0490/2020|EPI ISL 498061|B.1.1.206|South Africa|2020-07-09	0.0003697367	Africa
Africa|hCoV-19/Morocco/6899/2020|EPI ISL 459977|B.1.1|Morocco|2020-04-21	Africa|hCoV-19/South Africa/KRISP-0490/2020|EPI ISL 498061|B.1.1.206|South Africa|2020-07-09	0.0001680119	Africa
Africa|hCoV-19/Morocco/6900/2020|EPI ISL 459978|B.1.1.247|Morocco|2020-04-20	Africa|hCoV-19/South Africa/KRISP-0490/2020|EPI ISL 498061|B.1.1.206|South Africa|2020-07-09	0.0002688470	Africa
Africa|hCoV-19/Morocco/6901/2020|EPI ISL 459979|B.1|Morocco|2020-04-19	Africa|hCoV-19/South Africa/KRISP-0490/2020|EPI ISL 498061|B.1.1.206|South Africa|2020-07-09	0.0003697045	Africa
Africa|hCoV-19/Morocco/6902/2020|EPI ISL 459980|B.1.1|Morocco|2020-04-19	Africa|hCoV-19/South Africa/KRISP-0490/2020|EPI ISL 498061|B.1.1.206|South Africa|2020-07-09	0.0003024590	Africa
Africa|hCoV-19/Morocco/6903/2020|EPI ISL 459981|B.1|Morocco|2020-04-19	Africa|hCoV-19/South Africa/KRISP-0490/2020|EPI ISL 498061|B.1.1.206|South Africa|2020-07-09	0.0005042271	Africa
Africa|hCoV-19/Morocco/6904/2020|EPI ISL 459982|B.1|Morocco|2020-04-18	Africa|hCoV-19/South Africa/KRISP-0490/2020|EPI ISL 498061|B.1.1.206|South Africa|2020-07-09	0.0004706042	Africa
Africa|hCoV-19/Morocco/6905/2020|EPI ISL 459983|B.1.1|Morocco|2020-04-21	Africa|hCoV-19/South Africa/KRISP-0490/2020|EPI ISL 498061|B.1.1.206|South Africa|2020-07-09	0.0002352364	Africa
Africa|hCoV-19/Morocco/6906/2020|EPI ISL 459984|B.1.1|Morocco|2020-04-06	Africa|hCoV-19/South Africa/KRISP-0490/2020|EPI ISL 498061|B.1.1.206|South Africa|2020-07-09	0.0001344009	Africa
Africa|hCoV-19/Morocco/AZ183/2020|EPI ISL 476026|B.1.1|Morocco|2020-05-11	Africa|hCoV-19/South Africa/KRISP-0490/2020|EPI ISL 498061|B.1.1.206|South Africa|2020-07-09	0.0003360870	Africa
Africa|hCoV-19/Morocco/CA24/2020|EPI ISL 476025|B.1.1|Morocco|2020-05-02	Africa|hCoV-19/South Africa/KRISP-0490/2020|EPI ISL 498061|B.1.1.206|South Africa|2020-07-09	0.0004706072	Africa
Africa|hCoV-19/Morocco/HMIMV-Rabat102-03/2020|EPI ISL 471456|B.1|Morocco|2020-03-31	Africa|hCoV-19/South Africa/KRISP-0490/2020|EPI ISL 498061|B.1.1.206|South Africa|2020-07-09	0.0004706025	Africa
Africa|hCoV-19/Morocco/HMIMV-Rabat1025-04/2020|EPI ISL 471457|B.1|Morocco|2020-04-13	Africa|hCoV-19/South Africa/KRISP-0490/2020|EPI ISL 498061|B.1.1.206|South Africa|2020-07-09	0.0004033492	Africa
Africa|hCoV-19/Morocco/HMIMV-Rabat1429-04/2020|EPI ISL 471458|B.1|Morocco|2020-04-19	Africa|hCoV-19/South Africa/KRISP-0490/2020|EPI ISL 498061|B.1.1.206|South Africa|2020-07-09	0.0005042509	Africa
Africa|hCoV-19/Morocco/HMIMV-Rabat1435-04/2020|EPI ISL 471459|B.1|Morocco|2020-04-19	Africa|hCoV-19/South Africa/KRISP-0490/2020|EPI ISL 498061|B.1.1.206|South Africa|2020-07-09	0.0003697132	Africa
Africa|hCoV-19/Morocco/HMIMV-Rabat1462-04/2020|EPI ISL 471460|B.1|Morocco|2020-04-19	Africa|hCoV-19/South Africa/KRISP-0490/2020|EPI ISL 498061|B.1.1.206|South Africa|2020-07-09	0.0004706042	Africa
Africa|hCoV-19/Morocco/OUA677-19/2020|EPI ISL 451400|B.1.5|Morocco|2020-04-23	Africa|hCoV-19/South Africa/KRISP-0490/2020|EPI ISL 498061|B.1.1.206|South Africa|2020-07-09	0.0003697293	Africa
Africa|hCoV-19/Morocco/RA85/2020|EPI ISL 467299|B.1|Morocco|2020-05-21	Africa|hCoV-19/South Africa/KRISP-0490/2020|EPI ISL 498061|B.1.1.206|South Africa|2020-07-09	0.0008407771	Africa
Africa|hCoV-19/Morocco/RMPS-01/2020|EPI ISL 469017|B.1|Morocco|2020-04-13	Africa|hCoV-19/South Africa/KRISP-0490/2020|EPI ISL 498061|B.1.1.206|South Africa|2020-07-09	0.0003360882	Africa
Africa|hCoV-19/Morocco/RMPS-02/2020|EPI ISL 469049|B.1|Morocco|2020-03-30	Africa|hCoV-19/South Africa/KRISP-0490/2020|EPI ISL 498061|B.1.1.206|South Africa|2020-07-09	0.0003361028	Africa
Africa|hCoV-19/Morocco/RMPS-03/2020|EPI ISL 469051|B.1|Morocco|2020-04-03	Africa|hCoV-19/South Africa/KRISP-0490/2020|EPI ISL 498061|B.1.1.206|South Africa|2020-07-09	0.0004369601	Africa
Africa|hCoV-19/Morocco/RMPS-04/2020|EPI ISL 469052|B.1|Morocco|2020-03-30	Africa|hCoV-19/South Africa/KRISP-0490/2020|EPI ISL 498061|B.1.1.206|South Africa|2020-07-09	0.0003360882	Africa
Africa|hCoV-19/Morocco/RMPS-05/2020|EPI ISL 469053|B.1|Morocco|2020-03-30	Africa|hCoV-19/South Africa/KRISP-0490/2020|EPI ISL 498061|B.1.1.206|South Africa|2020-07-09	0.0003024733	Africa
Africa|hCoV-19/Morocco/RMPS-06/2020|EPI ISL 469054|B.1|Morocco|2020-04-01	Africa|hCoV-19/South Africa/KRISP-0490/2020|EPI ISL 498061|B.1.1.206|South Africa|2020-07-09	0.0003360882	Africa
Africa|hCoV-19/Morocco/RMPS-12/2020|EPI ISL 482737|B.1.1|Morocco|2020-05-08	Africa|hCoV-19/South Africa/KRISP-0490/2020|EPI ISL 498061|B.1.1.206|South Africa|2020-07-09	0.0003420370	Africa
Africa|hCoV-19/Morocco/RMPS-13/2020|EPI ISL 482738|B.1|Morocco|2020-04-10	Africa|hCoV-19/South Africa/KRISP-0490/2020|EPI ISL 498061|B.1.1.206|South Africa|2020-07-09	0.0003420184	Africa
Africa|hCoV-19/Morocco/RMPS-14/2020|EPI ISL 482739|B.1|Morocco|2020-04-22	Africa|hCoV-19/South Africa/KRISP-0490/2020|EPI ISL 498061|B.1.1.206|South Africa|2020-07-09	0.0003488176	Africa
Africa|hCoV-19/Morocco/refstage1/2020|EPI ISL 476559|B.1.5|Morocco|2020-02-27	Africa|hCoV-19/South Africa/KRISP-0490/2020|EPI ISL 498061|B.1.1.206|South Africa|2020-07-09	0.0002352374	Africa
Africa|hCoV-19/Nigeria/AB03-CV135/2020|EPI ISL 527872|B.1.5|Nigeria|2020-05-12	Africa|hCoV-19/South Africa/KRISP-0490/2020|EPI ISL 498061|B.1.1.206|South Africa|2020-07-09	0.0003736845	Africa
Africa|hCoV-19/Nigeria/ED01-CV155/2020|EPI ISL 527873|B.40|Nigeria|2020-02-21	Africa|hCoV-19/South Africa/KRISP-0490/2020|EPI ISL 498061|B.1.1.206|South Africa|2020-07-09	0.0006387686	Africa
Africa|hCoV-19/Nigeria/ED02-CV156/2020|EPI ISL 527874|B.40|Nigeria|2020-03-23	Africa|hCoV-19/South Africa/KRISP-0490/2020|EPI ISL 498061|B.1.1.206|South Africa|2020-07-09	0.0005378551	Africa
Africa|hCoV-19/Nigeria/ED03-CV157/2020|EPI ISL 527875|B.40|Nigeria|2020-03-26	Africa|hCoV-19/South Africa/KRISP-0490/2020|EPI ISL 498061|B.1.1.206|South Africa|2020-07-09	0.0006938157	Africa
Africa|hCoV-19/Nigeria/ED04-CV158/2020|EPI ISL 527876|A|Nigeria|2020-03-25	Africa|hCoV-19/South Africa/KRISP-0490/2020|EPI ISL 498061|B.1.1.206|South Africa|2020-07-09	0.0005714819	Africa
Africa|hCoV-19/Nigeria/ED06-CV159/2020|EPI ISL 527877|A|Nigeria|2020-03-25	Africa|hCoV-19/South Africa/KRISP-0490/2020|EPI ISL 498061|B.1.1.206|South Africa|2020-07-09	0.0005903101	Africa
Africa|hCoV-19/Nigeria/ED07-CV160/2020|EPI ISL 527878|B.40|Nigeria|2020-03-31	Africa|hCoV-19/South Africa/KRISP-0490/2020|EPI ISL 498061|B.1.1.206|South Africa|2020-07-09	0.0006724733	Africa
Africa|hCoV-19/Nigeria/ED1010-CV215/2020|EPI ISL 527879|B.1.1.229|Nigeria|2020-05-04	Africa|hCoV-19/South Africa/KRISP-0490/2020|EPI ISL 498061|B.1.1.206|South Africa|2020-07-09	0.0002016143	Africa
Africa|hCoV-19/Nigeria/ED18-CV161/2020|EPI ISL 527880|B.1.5|Nigeria|2020-03-25	Africa|hCoV-19/South Africa/KRISP-0490/2020|EPI ISL 498061|B.1.1.206|South Africa|2020-07-09	0.0002694573	Africa
Africa|hCoV-19/Nigeria/ED20-CV162/2020|EPI ISL 527881|B.1|Nigeria|2020-03-30	Africa|hCoV-19/South Africa/KRISP-0490/2020|EPI ISL 498061|B.1.1.206|South Africa|2020-07-09	0.0003360882	Africa
Africa|hCoV-19/Nigeria/ED25-CV163/2020|EPI ISL 527882|B.1.5|Nigeria|2020-05-09	Africa|hCoV-19/South Africa/KRISP-0490/2020|EPI ISL 498061|B.1.1.206|South Africa|2020-07-09	0.0002688480	Africa
Africa|hCoV-19/Nigeria/ED32-CV164/2020|EPI ISL 527883|B.1.5|Nigeria|2020-05-18	Africa|hCoV-19/South Africa/KRISP-0490/2020|EPI ISL 498061|B.1.1.206|South Africa|2020-07-09	0.0002712144	Africa
Africa|hCoV-19/Nigeria/ED46-CV165/2020|EPI ISL 527884|B.1.1.229|Nigeria|2020-04-24	Africa|hCoV-19/South Africa/KRISP-0490/2020|EPI ISL 498061|B.1.1.206|South Africa|2020-07-09	0.0002688425	Africa
Africa|hCoV-19/Nigeria/ED48-CV193/2020|EPI ISL 527885|B.1.5|Nigeria|2020-04-26	Africa|hCoV-19/South Africa/KRISP-0490/2020|EPI ISL 498061|B.1.1.206|South Africa|2020-07-09	0.0002409436	Africa
Africa|hCoV-19/Nigeria/EK025-CV58/2020|EPI ISL 487098|B.1.1.71|Nigeria|2020-04-19	Africa|hCoV-19/South Africa/KRISP-0490/2020|EPI ISL 498061|B.1.1.206|South Africa|2020-07-09	0.0002753237	Africa
Africa|hCoV-19/Nigeria/EK084-CV50/2020|EPI ISL 487105|B.1.1.71|Nigeria|2020-04-23	Africa|hCoV-19/South Africa/KRISP-0490/2020|EPI ISL 498061|B.1.1.206|South Africa|2020-07-09	0.0002688405	Africa
Africa|hCoV-19/Nigeria/EK220-CV54/2020|EPI ISL 487102|B.1.1|Nigeria|2020-05-14	Africa|hCoV-19/South Africa/KRISP-0490/2020|EPI ISL 498061|B.1.1.206|South Africa|2020-07-09	0.0002355118	Africa
Africa|hCoV-19/Nigeria/EK254-CV60/2020|EPI ISL 487096|B.1.1|Nigeria|2020-05-19	Africa|hCoV-19/South Africa/KRISP-0490/2020|EPI ISL 498061|B.1.1.206|South Africa|2020-07-09	0.0002416988	Africa
Africa|hCoV-19/Nigeria/EK291-CV115/2020|EPI ISL 527887|B.1.1|Nigeria|2020-06-02	Africa|hCoV-19/South Africa/KRISP-0490/2020|EPI ISL 498061|B.1.1.206|South Africa|2020-07-09	0.0002688586	Africa
Africa|hCoV-19/Nigeria/KW017-CV24/2020|EPI ISL 455362|B.1.255|Nigeria|2020-04-10	Africa|hCoV-19/South Africa/KRISP-0490/2020|EPI ISL 498061|B.1.1.206|South Africa|2020-07-09	0.0003697206	Africa
Africa|hCoV-19/Nigeria/KW298-CV48/2020|EPI ISL 487107|A|Nigeria|2020-05-08	Africa|hCoV-19/South Africa/KRISP-0490/2020|EPI ISL 498061|B.1.1.206|South Africa|2020-07-09	0.0006387439	Africa
Africa|hCoV-19/Nigeria/KW326-CV52/2020|EPI ISL 487103|B.1.1|Nigeria|2020-05-09	Africa|hCoV-19/South Africa/KRISP-0490/2020|EPI ISL 498061|B.1.1.206|South Africa|2020-07-09	0.0002027265	Africa
Africa|hCoV-19/Nigeria/Lagos01/2020|EPI ISL 413550|B.1.1|Nigeria|2020-02-27	Africa|hCoV-19/South Africa/KRISP-0490/2020|EPI ISL 498061|B.1.1.206|South Africa|2020-07-09	0.0001701230	Africa
Africa|hCoV-19/Nigeria/NG57752/2020|EPI ISL 462992|B.1.1|Nigeria|2020-03	Africa|hCoV-19/South Africa/KRISP-0490/2020|EPI ISL 498061|B.1.1.206|South Africa|2020-07-09	0.0002018582	Africa
Africa|hCoV-19/Nigeria/OG007-CV22/2020|EPI ISL 455412|B.40|Nigeria|2020-03-29	Africa|hCoV-19/South Africa/KRISP-0490/2020|EPI ISL 498061|B.1.1.206|South Africa|2020-07-09	0.0005715074	Africa
Africa|hCoV-19/Nigeria/ON191-CV49/2020|EPI ISL 487106|B.1.246|Nigeria|2020-06-30	Africa|hCoV-19/South Africa/KRISP-0490/2020|EPI ISL 498061|B.1.1.206|South Africa|2020-07-09	0.0004390702	Africa
Africa|hCoV-19/Nigeria/ON505-CV43/2020|EPI ISL 487112|B.1.246|Nigeria|2020-05-24	Africa|hCoV-19/South Africa/KRISP-0490/2020|EPI ISL 498061|B.1.1.206|South Africa|2020-07-09	0.0005042052	Africa
Africa|hCoV-19/Nigeria/ON507-CV44/2020|EPI ISL 487111|B.1.1.10|Nigeria|2020-05-24	Africa|hCoV-19/South Africa/KRISP-0490/2020|EPI ISL 498061|B.1.1.206|South Africa|2020-07-09	0.0003364952	Africa
Africa|hCoV-19/Nigeria/ON595-CV121/2020|EPI ISL 527888|B.1.1.90|Nigeria|2020-06-03	Africa|hCoV-19/South Africa/KRISP-0490/2020|EPI ISL 498061|B.1.1.206|South Africa|2020-07-09	0.0003024661	Africa
Africa|hCoV-19/Nigeria/ON705-CV153/2020|EPI ISL 527889|B.1.1.1|Nigeria|2020-06-09	Africa|hCoV-19/South Africa/KRISP-0490/2020|EPI ISL 498061|B.1.1.206|South Africa|2020-07-09	0.0004033046	Africa
Africa|hCoV-19/Nigeria/ON752-CV144/2020|EPI ISL 527890|B.1|Nigeria|2020-06-11	Africa|hCoV-19/South Africa/KRISP-0490/2020|EPI ISL 498061|B.1.1.206|South Africa|2020-07-09	0.0004709143	Africa
Africa|hCoV-19/Nigeria/ON920-CV152/2020|EPI ISL 527891|B.1.1.220|Nigeria|2020-06-16	Africa|hCoV-19/South Africa/KRISP-0490/2020|EPI ISL 498061|B.1.1.206|South Africa|2020-07-09	0.0003028121	Africa
Africa|hCoV-19/Nigeria/ON969-CV145/2020|EPI ISL 527892|B.1.1|Nigeria|2020-06-17	Africa|hCoV-19/South Africa/KRISP-0490/2020|EPI ISL 498061|B.1.1.206|South Africa|2020-07-09	0.0003024853	Africa
Africa|hCoV-19/Nigeria/OS016-CV3/2020|EPI ISL 455413|B.40|Nigeria|2020-03-27	Africa|hCoV-19/South Africa/KRISP-0490/2020|EPI ISL 498061|B.1.1.206|South Africa|2020-07-09	0.0005394504	Africa
Africa|hCoV-19/Nigeria/OS030-CV5/2020|EPI ISL 455415|A|Nigeria|2020-03-29	Africa|hCoV-19/South Africa/KRISP-0490/2020|EPI ISL 498061|B.1.1.206|South Africa|2020-07-09	0.0007316162	Africa
Africa|hCoV-19/Nigeria/OS055-CV8/2020|EPI ISL 455418|A|Nigeria|2020-03-29	Africa|hCoV-19/South Africa/KRISP-0490/2020|EPI ISL 498061|B.1.1.206|South Africa|2020-07-09	0.0007248982	Africa
Africa|hCoV-19/Nigeria/OS060-CV9/2020|EPI ISL 455419|B.1|Nigeria|2020-03-29	Africa|hCoV-19/South Africa/KRISP-0490/2020|EPI ISL 498061|B.1.1.206|South Africa|2020-07-09	0.0004746027	Africa
Africa|hCoV-19/Nigeria/OS070-CV11/2020|EPI ISL 455422|A|Nigeria|2020-03-29	Africa|hCoV-19/South Africa/KRISP-0490/2020|EPI ISL 498061|B.1.1.206|South Africa|2020-07-09	0.0007060391	Africa
Africa|hCoV-19/Nigeria/OS085-CV14/2020|EPI ISL 455424|A|Nigeria|2020-03-29	Africa|hCoV-19/South Africa/KRISP-0490/2020|EPI ISL 498061|B.1.1.206|South Africa|2020-07-09	0.0006051257	Africa
Africa|hCoV-19/Nigeria/OS125-CV20/2020|EPI ISL 455427|A|Nigeria|2020-03-29	Africa|hCoV-19/South Africa/KRISP-0490/2020|EPI ISL 498061|B.1.1.206|South Africa|2020-07-09	0.0007344278	Africa
Africa|hCoV-19/Nigeria/OS294-CV42/2020|EPI ISL 487113|B.1.5|Nigeria|2020-04-23	Africa|hCoV-19/South Africa/KRISP-0490/2020|EPI ISL 498061|B.1.1.206|South Africa|2020-07-09	0.0003360950	Africa
Africa|hCoV-19/Nigeria/OS524-CV45/2020|EPI ISL 487110|B.1.22|Nigeria|2020-05-11	Africa|hCoV-19/South Africa/KRISP-0490/2020|EPI ISL 498061|B.1.1.206|South Africa|2020-07-09	0.0004369601	Africa
Africa|hCoV-19/Nigeria/OS589-CV46/2020|EPI ISL 487109|B.1.22|Nigeria|2020-05-29	Africa|hCoV-19/South Africa/KRISP-0490/2020|EPI ISL 498061|B.1.1.206|South Africa|2020-07-09	0.0004707448	Africa
Africa|hCoV-19/Nigeria/OY008-CV29/2020|EPI ISL 455429|B.1|Nigeria|2020-03-27	Africa|hCoV-19/South Africa/KRISP-0490/2020|EPI ISL 498061|B.1.1.206|South Africa|2020-07-09	0.0003360882	Africa
Africa|hCoV-19/Nigeria/OY045A-CV35/2020|EPI ISL 455431|B.40|Nigeria|2020-04-02	Africa|hCoV-19/South Africa/KRISP-0490/2020|EPI ISL 498061|B.1.1.206|South Africa|2020-07-09	0.0005379817	Africa
Africa|hCoV-19/Nigeria/OY094-CV57/2020|EPI ISL 487099|B.1.1.102|Nigeria|2020-04-24	Africa|hCoV-19/South Africa/KRISP-0490/2020|EPI ISL 498061|B.1.1.206|South Africa|2020-07-09	0.0002016271	Africa
Africa|hCoV-19/Nigeria/OY175-CV51/2020|EPI ISL 487104|B.1|Nigeria|2020-05-03	Africa|hCoV-19/South Africa/KRISP-0490/2020|EPI ISL 498061|B.1.1.206|South Africa|2020-07-09	0.0004434791	Africa
Africa|hCoV-19/Nigeria/OY233-CV66/2020|EPI ISL 487091|B.1.246|Nigeria|2020-05-13	Africa|hCoV-19/South Africa/KRISP-0490/2020|EPI ISL 498061|B.1.1.206|South Africa|2020-07-09	0.0006051235	Africa
Africa|hCoV-19/Nigeria/OY260-CV55/2020|EPI ISL 487101|B.1.265|Nigeria|2020-05-16	Africa|hCoV-19/South Africa/KRISP-0490/2020|EPI ISL 498061|B.1.1.206|South Africa|2020-07-09	0.0005042052	Africa
Africa|hCoV-19/Nigeria/OY592-CV167/2020|EPI ISL 527898|B.1.265|Nigeria|2020-06-10	Africa|hCoV-19/South Africa/KRISP-0490/2020|EPI ISL 498061|B.1.1.206|South Africa|2020-07-09	0.0006051581	Africa
Africa|hCoV-19/Nigeria/OY595-CV168/2020|EPI ISL 527899|B.1.265|Nigeria|2020-06-09	Africa|hCoV-19/South Africa/KRISP-0490/2020|EPI ISL 498061|B.1.1.206|South Africa|2020-07-09	0.0006255733	Africa
Africa|hCoV-19/Nigeria/OY598-CV169/2020|EPI ISL 527900|B.1.1|Nigeria|2020-06-09	Africa|hCoV-19/South Africa/KRISP-0490/2020|EPI ISL 498061|B.1.1.206|South Africa|2020-07-09	0.0004128606	Africa
Africa|hCoV-19/Nigeria/OY605-CV170/2020|EPI ISL 527901|B.1.1|Nigeria|2020-06-12	Africa|hCoV-19/South Africa/KRISP-0490/2020|EPI ISL 498061|B.1.1.206|South Africa|2020-07-09	0.0004369216	Africa
Africa|hCoV-19/Nigeria/OY608-CV172/2020|EPI ISL 527903|B.1.1|Nigeria|2020-06-11	Africa|hCoV-19/South Africa/KRISP-0490/2020|EPI ISL 498061|B.1.1.206|South Africa|2020-07-09	0.0003053626	Africa
Africa|hCoV-19/Nigeria/OY612-CV173/2020|EPI ISL 527904|B.1.1|Nigeria|2020-06-13	Africa|hCoV-19/South Africa/KRISP-0490/2020|EPI ISL 498061|B.1.1.206|South Africa|2020-07-09	0.0003027244	Africa
Africa|hCoV-19/Nigeria/OY616-CV174/2020|EPI ISL 527905|B.1.1|Nigeria|2020-06-12	Africa|hCoV-19/South Africa/KRISP-0490/2020|EPI ISL 498061|B.1.1.206|South Africa|2020-07-09	0.0004375690	Africa
Africa|hCoV-19/Nigeria/OY625-CV182/2020|EPI ISL 527909|B.1.1|Nigeria|2020-06-13	Africa|hCoV-19/South Africa/KRISP-0490/2020|EPI ISL 498061|B.1.1.206|South Africa|2020-07-09	0.0003060695	Africa
Africa|hCoV-19/Nigeria/OY626-CV183/2020|EPI ISL 527910|B.1.1|Nigeria|2020-06-13	Africa|hCoV-19/South Africa/KRISP-0490/2020|EPI ISL 498061|B.1.1.206|South Africa|2020-07-09	0.0003049186	Africa
Africa|hCoV-19/Nigeria/OY627-CV184/2020|EPI ISL 527911|B.1.1|Nigeria|2020-06-13	Africa|hCoV-19/South Africa/KRISP-0490/2020|EPI ISL 498061|B.1.1.206|South Africa|2020-07-09	0.0001680705	Africa
Africa|hCoV-19/Nigeria/OY628-CV185/2020|EPI ISL 527912|B.1.1|Nigeria|2020-06-13	Africa|hCoV-19/South Africa/KRISP-0490/2020|EPI ISL 498061|B.1.1.206|South Africa|2020-07-09	0.0004033302	Africa
Africa|hCoV-19/Nigeria/OY633-CV189/2020|EPI ISL 527914|B.1.1.71|Nigeria|2020-06-16	Africa|hCoV-19/South Africa/KRISP-0490/2020|EPI ISL 498061|B.1.1.206|South Africa|2020-07-09	0.0003696958	Africa
Africa|hCoV-19/Nigeria/OY636-CV192/2020|EPI ISL 527915|B.1.1|Nigeria|2020-06-17	Africa|hCoV-19/South Africa/KRISP-0490/2020|EPI ISL 498061|B.1.1.206|South Africa|2020-07-09	0.0002688299	Africa
Africa|hCoV-19/Senegal/003/2020|EPI ISL 418206|B.1.356|Senegal|2020-02-28	Africa|hCoV-19/South Africa/KRISP-0490/2020|EPI ISL 498061|B.1.1.206|South Africa|2020-07-09	0.0003706261	Africa
Africa|hCoV-19/Senegal/016/2020|EPI ISL 418207|B.1.356|Senegal|2020-03-02	Africa|hCoV-19/South Africa/KRISP-0490/2020|EPI ISL 498061|B.1.1.206|South Africa|2020-07-09	0.0003697045	Africa
Africa|hCoV-19/Senegal/020/2020|EPI ISL 418208|B.1.356|Senegal|2020-03-04	Africa|hCoV-19/South Africa/KRISP-0490/2020|EPI ISL 498061|B.1.1.206|South Africa|2020-07-09	0.0003707385	Africa
Africa|hCoV-19/Senegal/026/2020|EPI ISL 418209|B.1.356|Senegal|2020-03-03	Africa|hCoV-19/South Africa/KRISP-0490/2020|EPI ISL 498061|B.1.1.206|South Africa|2020-07-09	0.0004033222	Africa
Africa|hCoV-19/Senegal/073/2020|EPI ISL 418210|B.1|Senegal|2020-03-10	Africa|hCoV-19/South Africa/KRISP-0490/2020|EPI ISL 498061|B.1.1.206|South Africa|2020-07-09	0.0002688597	Africa
Africa|hCoV-19/Senegal/082/2020|EPI ISL 418211|B.1|Senegal|2020-03-11	Africa|hCoV-19/South Africa/KRISP-0490/2020|EPI ISL 498061|B.1.1.206|South Africa|2020-07-09	0.0002689862	Africa
Africa|hCoV-19/Senegal/087/2020|EPI ISL 418212|B.1|Senegal|2020-03-11	Africa|hCoV-19/South Africa/KRISP-0490/2020|EPI ISL 498061|B.1.1.206|South Africa|2020-07-09	0.0002696662	Africa
Africa|hCoV-19/Senegal/094/2020|EPI ISL 418213|B.1|Senegal|2020-03-12	Africa|hCoV-19/South Africa/KRISP-0490/2020|EPI ISL 498061|B.1.1.206|South Africa|2020-07-09	0.0003027581	Africa
Africa|hCoV-19/Senegal/102/2020|EPI ISL 418214|B.1|Senegal|2020-03-12	Africa|hCoV-19/South Africa/KRISP-0490/2020|EPI ISL 498061|B.1.1.206|South Africa|2020-07-09	0.0002442845	Africa
Africa|hCoV-19/Senegal/119/2020|EPI ISL 418215|B.1|Senegal|2020-03-12	Africa|hCoV-19/South Africa/KRISP-0490/2020|EPI ISL 498061|B.1.1.206|South Africa|2020-07-09	0.0003387012	Africa
Africa|hCoV-19/Senegal/1351/2020|EPI ISL 480556|B.6|Senegal|2020-03-28	Africa|hCoV-19/South Africa/KRISP-0490/2020|EPI ISL 498061|B.1.1.206|South Africa|2020-07-09	0.0005390745	Africa
Africa|hCoV-19/Senegal/136/2020|EPI ISL 418216|A.2|Senegal|2020-03-13	Africa|hCoV-19/South Africa/KRISP-0490/2020|EPI ISL 498061|B.1.1.206|South Africa|2020-07-09	0.0006387417	Africa
Africa|hCoV-19/Senegal/139/2020|EPI ISL 418217|B.1|Senegal|2020-03-13	Africa|hCoV-19/South Africa/KRISP-0490/2020|EPI ISL 498061|B.1.1.206|South Africa|2020-07-09	0.0003044003	Africa
Africa|hCoV-19/Senegal/1683/2020|EPI ISL 480783|B.1|Senegal|2020-03-31	Africa|hCoV-19/South Africa/KRISP-0490/2020|EPI ISL 498061|B.1.1.206|South Africa|2020-07-09	0.0002694909	Africa
Africa|hCoV-19/Senegal/1749/2020|EPI ISL 480787|B.1|Senegal|2020-03-31	Africa|hCoV-19/South Africa/KRISP-0490/2020|EPI ISL 498061|B.1.1.206|South Africa|2020-07-09	0.0003038209	Africa
Africa|hCoV-19/Senegal/1966/2020|EPI ISL 480789|A.11|Senegal|2020-04-01	Africa|hCoV-19/South Africa/KRISP-0490/2020|EPI ISL 498061|B.1.1.206|South Africa|2020-07-09	0.0006053722	Africa
Africa|hCoV-19/Senegal/2840/2020|EPI ISL 481220|B.1|Senegal|2020-04-06	Africa|hCoV-19/South Africa/KRISP-0490/2020|EPI ISL 498061|B.1.1.206|South Africa|2020-07-09	0.0004841498	Africa
Africa|hCoV-19/Senegal/2865/2020|EPI ISL 481234|B.1|Senegal|2020-04-07	Africa|hCoV-19/South Africa/KRISP-0490/2020|EPI ISL 498061|B.1.1.206|South Africa|2020-07-09	0.0004797720	Africa
Africa|hCoV-19/Senegal/306/2020|EPI ISL 420069|B.3|Senegal|2020-03-17	Africa|hCoV-19/South Africa/KRISP-0490/2020|EPI ISL 498061|B.1.1.206|South Africa|2020-07-09	0.0004369529	Africa
Africa|hCoV-19/Senegal/315/2020|EPI ISL 420070|B.1|Senegal|2020-03-17	Africa|hCoV-19/South Africa/KRISP-0490/2020|EPI ISL 498061|B.1.1.206|South Africa|2020-07-09	0.0003360735	Africa
Africa|hCoV-19/Senegal/328/2020|EPI ISL 420071|B.1|Senegal|2020-03-17	Africa|hCoV-19/South Africa/KRISP-0490/2020|EPI ISL 498061|B.1.1.206|South Africa|2020-07-09	0.0005832601	Africa
Africa|hCoV-19/Senegal/3331/2020|EPI ISL 481235|B.1.5|Senegal|2020-04-09	Africa|hCoV-19/South Africa/KRISP-0490/2020|EPI ISL 498061|B.1.1.206|South Africa|2020-07-09	0.0002690559	Africa
Africa|hCoV-19/Senegal/370/2020|EPI ISL 420072|B.1|Senegal|2020-03-18	Africa|hCoV-19/South Africa/KRISP-0490/2020|EPI ISL 498061|B.1.1.206|South Africa|2020-07-09	0.0003706547	Africa
Africa|hCoV-19/Senegal/382/2020|EPI ISL 420073|B.1|Senegal|2020-03-19	Africa|hCoV-19/South Africa/KRISP-0490/2020|EPI ISL 498061|B.1.1.206|South Africa|2020-07-09	0.0003697366	Africa
Africa|hCoV-19/Senegal/45436/2020|EPI ISL 498238|B.1.1|Senegal|2020-05-27	Africa|hCoV-19/South Africa/KRISP-0490/2020|EPI ISL 498061|B.1.1.206|South Africa|2020-07-09	0.0002353154	Africa
Africa|hCoV-19/Senegal/45557/2020|EPI ISL 498239|B.1.1|Senegal|2020-05-27	Africa|hCoV-19/South Africa/KRISP-0490/2020|EPI ISL 498061|B.1.1.206|South Africa|2020-07-09	0.0003386600	Africa
Africa|hCoV-19/Senegal/52357/2020|EPI ISL 498240|B.1.5.12|Senegal|2020-06-03	Africa|hCoV-19/South Africa/KRISP-0490/2020|EPI ISL 498061|B.1.1.206|South Africa|2020-07-09	0.0005305285	Africa
Africa|hCoV-19/Senegal/52907/2020|EPI ISL 498241|B.1.5.12|Senegal|2020-06-05	Africa|hCoV-19/South Africa/KRISP-0490/2020|EPI ISL 498061|B.1.1.206|South Africa|2020-07-09	0.0007298837	Africa
Africa|hCoV-19/Senegal/55499/2020|EPI ISL 498242|B.1.5|Senegal|2020-06-07	Africa|hCoV-19/South Africa/KRISP-0490/2020|EPI ISL 498061|B.1.1.206|South Africa|2020-07-09	0.0003703725	Africa
Africa|hCoV-19/Senegal/55703/2020|EPI ISL 477148|B.1.356|Senegal|2020-06-07	Africa|hCoV-19/South Africa/KRISP-0490/2020|EPI ISL 498061|B.1.1.206|South Africa|2020-07-09	0.0004871784	Africa
Africa|hCoV-19/Senegal/55728/2020|EPI ISL 477150|B.1.5.12|Senegal|2020-06-07	Africa|hCoV-19/South Africa/KRISP-0490/2020|EPI ISL 498061|B.1.1.206|South Africa|2020-07-09	0.0004407323	Africa
Africa|hCoV-19/Senegal/55738/2020|EPI ISL 477141|B.1.5.12|Senegal|2020-06-07	Africa|hCoV-19/South Africa/KRISP-0490/2020|EPI ISL 498061|B.1.1.206|South Africa|2020-07-09	0.0005536917	Africa
Africa|hCoV-19/Senegal/55752/2020|EPI ISL 477149|B.1.5.12|Senegal|2020-06-07	Africa|hCoV-19/South Africa/KRISP-0490/2020|EPI ISL 498061|B.1.1.206|South Africa|2020-07-09	0.0004096461	Africa
Africa|hCoV-19/Senegal/57065/2020|EPI ISL 476148|B.1.1.44|Senegal|2020-06-09	Africa|hCoV-19/South Africa/KRISP-0490/2020|EPI ISL 498061|B.1.1.206|South Africa|2020-07-09	0.0003030393	Africa
Africa|hCoV-19/Senegal/5718/2020|EPI ISL 481236|B.1|Senegal|2020-04-18	Africa|hCoV-19/South Africa/KRISP-0490/2020|EPI ISL 498061|B.1.1.206|South Africa|2020-07-09	0.0003378103	Africa
Africa|hCoV-19/Senegal/57273/2020|EPI ISL 498243|B.1.5.12|Senegal|2020-06-07	Africa|hCoV-19/South Africa/KRISP-0490/2020|EPI ISL 498061|B.1.1.206|South Africa|2020-07-09	0.0004369662	Africa
Africa|hCoV-19/Senegal/57476/2020|EPI ISL 476149|B.1.5.12|Senegal|2020-06-06	Africa|hCoV-19/South Africa/KRISP-0490/2020|EPI ISL 498061|B.1.1.206|South Africa|2020-07-09	0.0005747219	Africa
Africa|hCoV-19/Senegal/57503/2020|EPI ISL 498244|B.1.5.12|Senegal|2020-06-09	Africa|hCoV-19/South Africa/KRISP-0490/2020|EPI ISL 498061|B.1.1.206|South Africa|2020-07-09	0.0005657753	Africa
Africa|hCoV-19/Senegal/57540/2020|EPI ISL 476491|B.1.5.12|Senegal|2020-06-09	Africa|hCoV-19/South Africa/KRISP-0490/2020|EPI ISL 498061|B.1.1.206|South Africa|2020-07-09	0.0006457365	Africa
Africa|hCoV-19/Senegal/5766/2020|EPI ISL 481237|B.1.5.12|Senegal|2020-04-17	Africa|hCoV-19/South Africa/KRISP-0490/2020|EPI ISL 498061|B.1.1.206|South Africa|2020-07-09	0.0004369705	Africa
Africa|hCoV-19/Senegal/5770/2020|EPI ISL 481238|B.1|Senegal|2020-04-17	Africa|hCoV-19/South Africa/KRISP-0490/2020|EPI ISL 498061|B.1.1.206|South Africa|2020-07-09	0.0003142217	Africa
Africa|hCoV-19/Senegal/5785/2020|EPI ISL 481239|B.1.5.12|Senegal|2020-04-17	Africa|hCoV-19/South Africa/KRISP-0490/2020|EPI ISL 498061|B.1.1.206|South Africa|2020-07-09	0.0004034673	Africa
Africa|hCoV-19/Senegal/5971/2020|EPI ISL 481240|B.1.5|Senegal|2020-04-18	Africa|hCoV-19/South Africa/KRISP-0490/2020|EPI ISL 498061|B.1.1.206|South Africa|2020-07-09	0.0003044550	Africa
Africa|hCoV-19/Senegal/5986/2020|EPI ISL 481243|B.1|Senegal|2020-04-18	Africa|hCoV-19/South Africa/KRISP-0490/2020|EPI ISL 498061|B.1.1.206|South Africa|2020-07-09	0.0004034538	Africa
Africa|hCoV-19/Senegal/600/2020|EPI ISL 420074|B.1.5|Senegal|2020-03-20	Africa|hCoV-19/South Africa/KRISP-0490/2020|EPI ISL 498061|B.1.1.206|South Africa|2020-07-09	0.0003024743	Africa
Africa|hCoV-19/Senegal/611/2020|EPI ISL 420076|B.1|Senegal|2020-03-20	Africa|hCoV-19/South Africa/KRISP-0490/2020|EPI ISL 498061|B.1.1.206|South Africa|2020-07-09	0.0003361028	Africa
Africa|hCoV-19/Senegal/618/2020|EPI ISL 420077|A|Senegal|2020-03-20	Africa|hCoV-19/South Africa/KRISP-0490/2020|EPI ISL 498061|B.1.1.206|South Africa|2020-07-09	0.0005714711	Africa
Africa|hCoV-19/Senegal/620/2020|EPI ISL 420078|A.11|Senegal|2020-03-20	Africa|hCoV-19/South Africa/KRISP-0490/2020|EPI ISL 498061|B.1.1.206|South Africa|2020-07-09	0.0005727995	Africa
Africa|hCoV-19/Senegal/62365/2020|EPI ISL 476492|B.1.5.12|Senegal|2020-06-10	Africa|hCoV-19/South Africa/KRISP-0490/2020|EPI ISL 498061|B.1.1.206|South Africa|2020-07-09	0.0004033411	Africa
Africa|hCoV-19/Senegal/62368/2020|EPI ISL 476493|B.1.1|Senegal|2020-06-10	Africa|hCoV-19/South Africa/KRISP-0490/2020|EPI ISL 498061|B.1.1.206|South Africa|2020-07-09	0.0001680046	Africa
Africa|hCoV-19/Senegal/62431/2020|EPI ISL 498247|B.1.5.12|Senegal|2020-06-10	Africa|hCoV-19/South Africa/KRISP-0490/2020|EPI ISL 498061|B.1.1.206|South Africa|2020-07-09	0.0003752706	Africa
Africa|hCoV-19/Senegal/62872/2020|EPI ISL 476494|B.1.5.12|Senegal|2020-06-11	Africa|hCoV-19/South Africa/KRISP-0490/2020|EPI ISL 498061|B.1.1.206|South Africa|2020-07-09	0.0004042063	Africa
Africa|hCoV-19/Senegal/62874/2020|EPI ISL 476495|B.1.5.12|Senegal|2020-06-11	Africa|hCoV-19/South Africa/KRISP-0490/2020|EPI ISL 498061|B.1.1.206|South Africa|2020-07-09	0.0004719842	Africa
Africa|hCoV-19/Senegal/63263/2020|EPI ISL 498249|B.1.5.12|Senegal|2020-06-11	Africa|hCoV-19/South Africa/KRISP-0490/2020|EPI ISL 498061|B.1.1.206|South Africa|2020-07-09	0.0004055708	Africa
Africa|hCoV-19/Senegal/63728/2020|EPI ISL 476497|B.1.356|Senegal|2020-06-12	Africa|hCoV-19/South Africa/KRISP-0490/2020|EPI ISL 498061|B.1.1.206|South Africa|2020-07-09	0.0004781288	Africa
Africa|hCoV-19/Senegal/63742/2020|EPI ISL 476514|B.1.5.12|Senegal|2020-06-12	Africa|hCoV-19/South Africa/KRISP-0490/2020|EPI ISL 498061|B.1.1.206|South Africa|2020-07-09	0.0004369701	Africa
Africa|hCoV-19/Senegal/640/2020|EPI ISL 420079|B.1|Senegal|2020-03-20	Africa|hCoV-19/South Africa/KRISP-0490/2020|EPI ISL 498061|B.1.1.206|South Africa|2020-07-09	0.0005865477	Africa
Africa|hCoV-19/Senegal/64033/2020|EPI ISL 485715|B.1.5|Senegal|2020-06-12	Africa|hCoV-19/South Africa/KRISP-0490/2020|EPI ISL 498061|B.1.1.206|South Africa|2020-07-09	0.0004033411	Africa
Africa|hCoV-19/Senegal/64076/2020|EPI ISL 485716|B.1|Senegal|2020-06-12	Africa|hCoV-19/South Africa/KRISP-0490/2020|EPI ISL 498061|B.1.1.206|South Africa|2020-07-09	0.0006725039	Africa
Africa|hCoV-19/Senegal/64096/2020|EPI ISL 485717|B.1.5.12|Senegal|2020-06-12	Africa|hCoV-19/South Africa/KRISP-0490/2020|EPI ISL 498061|B.1.1.206|South Africa|2020-07-09	0.0004402192	Africa
Africa|hCoV-19/Senegal/64101/2020|EPI ISL 476516|B.1.5.12|Senegal|2020-06-12	Africa|hCoV-19/South Africa/KRISP-0490/2020|EPI ISL 498061|B.1.1.206|South Africa|2020-07-09	0.0004386065	Africa
Africa|hCoV-19/Senegal/64163/2020|EPI ISL 477159|B.1.5.12|Senegal|2020-06-12	Africa|hCoV-19/South Africa/KRISP-0490/2020|EPI ISL 498061|B.1.1.206|South Africa|2020-07-09	0.0006198831	Africa
Africa|hCoV-19/Senegal/64166/2020|EPI ISL 476558|B.1.5.12|Senegal|2020-06-12	Africa|hCoV-19/South Africa/KRISP-0490/2020|EPI ISL 498061|B.1.1.206|South Africa|2020-07-09	0.0006075676	Africa
Africa|hCoV-19/Senegal/6427/2020|EPI ISL 486873|B.1.5|Senegal|2020-04-20	Africa|hCoV-19/South Africa/KRISP-0490/2020|EPI ISL 498061|B.1.1.206|South Africa|2020-07-09	0.0003030813	Africa
Africa|hCoV-19/Senegal/6430/2020|EPI ISL 486872|B.1.1|Senegal|2020-04-11	Africa|hCoV-19/South Africa/KRISP-0490/2020|EPI ISL 498061|B.1.1.206|South Africa|2020-07-09	0.0001348553	Africa
Africa|hCoV-19/Senegal/64709/2020|EPI ISL 476560|B.1.5.12|Senegal|2020-06-13	Africa|hCoV-19/South Africa/KRISP-0490/2020|EPI ISL 498061|B.1.1.206|South Africa|2020-07-09	0.0009405589	Africa
Africa|hCoV-19/Senegal/64716/2020|EPI ISL 498250|B.1.5.12|Senegal|2020-06-13	Africa|hCoV-19/South Africa/KRISP-0490/2020|EPI ISL 498061|B.1.1.206|South Africa|2020-07-09	0.0004045878	Africa
Africa|hCoV-19/Senegal/64729/2020|EPI ISL 477155|B.1.1.44|Senegal|2020-06-11	Africa|hCoV-19/South Africa/KRISP-0490/2020|EPI ISL 498061|B.1.1.206|South Africa|2020-07-09	0.0003716639	Africa
Africa|hCoV-19/Senegal/64763/2020|EPI ISL 476562|B.1.292|Senegal|2020-06-13	Africa|hCoV-19/South Africa/KRISP-0490/2020|EPI ISL 498061|B.1.1.206|South Africa|2020-07-09	0.0004033572	Africa
Africa|hCoV-19/Senegal/64766/2020|EPI ISL 476564|B.1.5.12|Senegal|2020-06-13	Africa|hCoV-19/South Africa/KRISP-0490/2020|EPI ISL 498061|B.1.1.206|South Africa|2020-07-09	0.0004705520	Africa
Africa|hCoV-19/Senegal/64771/2020|EPI ISL 482874|B.1.1.44|Senegal|2020-06-13	Africa|hCoV-19/South Africa/KRISP-0490/2020|EPI ISL 498061|B.1.1.206|South Africa|2020-07-09	0.0003697404	Africa
Africa|hCoV-19/Senegal/64772/2020|EPI ISL 477154|B.1.5.12|Senegal|2020-06-13	Africa|hCoV-19/South Africa/KRISP-0490/2020|EPI ISL 498061|B.1.1.206|South Africa|2020-07-09	0.0005539711	Africa
Africa|hCoV-19/Senegal/6481/2020|EPI ISL 486871|B.1.5|Senegal|2020-04-21	Africa|hCoV-19/South Africa/KRISP-0490/2020|EPI ISL 498061|B.1.1.206|South Africa|2020-07-09	0.0002697452	Africa
Africa|hCoV-19/Senegal/64916/2020|EPI ISL 477156|B.1.5.12|Senegal|2020-06-13	Africa|hCoV-19/South Africa/KRISP-0490/2020|EPI ISL 498061|B.1.1.206|South Africa|2020-07-09	0.0004391817	Africa
Africa|hCoV-19/Senegal/64932/2020|EPI ISL 476569|B.1.1.44|Senegal|2020-06-13	Africa|hCoV-19/South Africa/KRISP-0490/2020|EPI ISL 498061|B.1.1.206|South Africa|2020-07-09	0.0002352791	Africa
Africa|hCoV-19/Senegal/64969/2020|EPI ISL 476570|B.1.5.12|Senegal|2020-06-13	Africa|hCoV-19/South Africa/KRISP-0490/2020|EPI ISL 498061|B.1.1.206|South Africa|2020-07-09	0.0006940281	Africa
Africa|hCoV-19/Senegal/65030/2020|EPI ISL 476572|B.1.5.12|Senegal|2020-06-14	Africa|hCoV-19/South Africa/KRISP-0490/2020|EPI ISL 498061|B.1.1.206|South Africa|2020-07-09	0.0004033139	Africa
Africa|hCoV-19/Senegal/65052/2020|EPI ISL 476574|B.1.5|Senegal|2020-06-13	Africa|hCoV-19/South Africa/KRISP-0490/2020|EPI ISL 498061|B.1.1.206|South Africa|2020-07-09	0.0003714858	Africa
Africa|hCoV-19/Senegal/65428/2020|EPI ISL 485712|B.1.5.12|Senegal|2020-06-14	Africa|hCoV-19/South Africa/KRISP-0490/2020|EPI ISL 498061|B.1.1.206|South Africa|2020-07-09	0.0006079081	Africa
Africa|hCoV-19/Senegal/65481/2020|EPI ISL 477151|B.1.1|Senegal|2020-06-14	Africa|hCoV-19/South Africa/KRISP-0490/2020|EPI ISL 498061|B.1.1.206|South Africa|2020-07-09	0.0003101218	Africa
Africa|hCoV-19/Senegal/65548/2020|EPI ISL 477153|B.1.5.12|Senegal|2020-06-14	Africa|hCoV-19/South Africa/KRISP-0490/2020|EPI ISL 498061|B.1.1.206|South Africa|2020-07-09	0.0005554573	Africa
Africa|hCoV-19/Senegal/65601/2020|EPI ISL 485713|B.1.5.12|Senegal|2020-06-14	Africa|hCoV-19/South Africa/KRISP-0490/2020|EPI ISL 498061|B.1.1.206|South Africa|2020-07-09	0.0004033233	Africa
Africa|hCoV-19/Senegal/659/2020|EPI ISL 480554|B.1|Senegal|2020-03-21	Africa|hCoV-19/South Africa/KRISP-0490/2020|EPI ISL 498061|B.1.1.206|South Africa|2020-07-09	0.0003706974	Africa
Africa|hCoV-19/Senegal/6597/2020|EPI ISL 486870|B.1.356|Senegal|2020-04-23	Africa|hCoV-19/South Africa/KRISP-0490/2020|EPI ISL 498061|B.1.1.206|South Africa|2020-07-09	0.0004033222	Africa
Africa|hCoV-19/Senegal/6619/2020|EPI ISL 498230|B.1|Senegal|2020-04-21	Africa|hCoV-19/South Africa/KRISP-0490/2020|EPI ISL 498061|B.1.1.206|South Africa|2020-07-09	0.0003696971	Africa
Africa|hCoV-19/Senegal/6626/2020|EPI ISL 498229|B.1|Senegal|2020-04-21	Africa|hCoV-19/South Africa/KRISP-0490/2020|EPI ISL 498061|B.1.1.206|South Africa|2020-07-09	0.0004035350	Africa
Africa|hCoV-19/Senegal/66298/2020|EPI ISL 485708|B.1.5.12|Senegal|2020-06-15	Africa|hCoV-19/South Africa/KRISP-0490/2020|EPI ISL 498061|B.1.1.206|South Africa|2020-07-09	0.0006052047	Africa
Africa|hCoV-19/Senegal/66443/2020|EPI ISL 485711|B.1.1|Senegal|2020-06-15	Africa|hCoV-19/South Africa/KRISP-0490/2020|EPI ISL 498061|B.1.1.206|South Africa|2020-07-09	0.0004079998	Africa
Africa|hCoV-19/Senegal/66458/2020|EPI ISL 485710|B.1.1|Senegal|2020-06-15	Africa|hCoV-19/South Africa/KRISP-0490/2020|EPI ISL 498061|B.1.1.206|South Africa|2020-07-09	0.0002016183	Africa
Africa|hCoV-19/Senegal/6751/2020|EPI ISL 486859|B.1.1|Senegal|2020-04-21	Africa|hCoV-19/South Africa/KRISP-0490/2020|EPI ISL 498061|B.1.1.206|South Africa|2020-07-09	0.0002380761	Africa
Africa|hCoV-19/Senegal/6762/2020|EPI ISL 486869|B.1.5.12|Senegal|2020-04-21	Africa|hCoV-19/South Africa/KRISP-0490/2020|EPI ISL 498061|B.1.1.206|South Africa|2020-07-09	0.0005599703	Africa
Africa|hCoV-19/Senegal/68303/2020|EPI ISL 477143|B.1.5.12|Senegal|2020-06-17	Africa|hCoV-19/South Africa/KRISP-0490/2020|EPI ISL 498061|B.1.1.206|South Africa|2020-07-09	0.0004404087	Africa
Africa|hCoV-19/Senegal/68349/2020|EPI ISL 485635|B.1.5.12|Senegal|2020-06-18	Africa|hCoV-19/South Africa/KRISP-0490/2020|EPI ISL 498061|B.1.1.206|South Africa|2020-07-09	0.0005378081	Africa
Africa|hCoV-19/Senegal/6837/2020|EPI ISL 486868|B.1.272|Senegal|2020-04-21	Africa|hCoV-19/South Africa/KRISP-0490/2020|EPI ISL 498061|B.1.1.206|South Africa|2020-07-09	0.0004412994	Africa
Africa|hCoV-19/Senegal/6839/2020|EPI ISL 486867|B.1|Senegal|2020-04-23	Africa|hCoV-19/South Africa/KRISP-0490/2020|EPI ISL 498061|B.1.1.206|South Africa|2020-07-09	0.0004054831	Africa
Africa|hCoV-19/Senegal/68458/2020|EPI ISL 482878|B.1.1|Senegal|2020-06-18	Africa|hCoV-19/South Africa/KRISP-0490/2020|EPI ISL 498061|B.1.1.206|South Africa|2020-07-09	0.0002016183	Africa
Africa|hCoV-19/Senegal/6847/2020|EPI ISL 486865|B.1.272|Senegal|2020-04-02	Africa|hCoV-19/South Africa/KRISP-0490/2020|EPI ISL 498061|B.1.1.206|South Africa|2020-07-09	0.0004369602	Africa
Africa|hCoV-19/Senegal/68488/2020|EPI ISL 482877|B.1.356|Senegal|2020-06-17	Africa|hCoV-19/South Africa/KRISP-0490/2020|EPI ISL 498061|B.1.1.206|South Africa|2020-07-09	0.0005378062	Africa
Africa|hCoV-19/Senegal/68525/2020|EPI ISL 477142|B.1.1|Senegal|2020-06-17	Africa|hCoV-19/South Africa/KRISP-0490/2020|EPI ISL 498061|B.1.1.206|South Africa|2020-07-09	0.0004140580	Africa
Africa|hCoV-19/Senegal/68548/2020|EPI ISL 482876|B.1.5.12|Senegal|2020-06-17	Africa|hCoV-19/South Africa/KRISP-0490/2020|EPI ISL 498061|B.1.1.206|South Africa|2020-07-09	0.0003744902	Africa
Africa|hCoV-19/Senegal/68550/2020|EPI ISL 482875|B.1.5.12|Senegal|2020-06-16	Africa|hCoV-19/South Africa/KRISP-0490/2020|EPI ISL 498061|B.1.1.206|South Africa|2020-07-09	0.0004039928	Africa
Africa|hCoV-19/Senegal/6914/2020|EPI ISL 498237|B.1.5|Senegal|2020-04-24	Africa|hCoV-19/South Africa/KRISP-0490/2020|EPI ISL 498061|B.1.1.206|South Africa|2020-07-09	0.0004119642	Africa
Africa|hCoV-19/Senegal/6934/2020|EPI ISL 498235|B.1.5.12|Senegal|2020-04-22	Africa|hCoV-19/South Africa/KRISP-0490/2020|EPI ISL 498061|B.1.1.206|South Africa|2020-07-09	0.0005073124	Africa
Africa|hCoV-19/Senegal/70339/2020|EPI ISL 477146|B.1.5.12|Senegal|2020-06-20	Africa|hCoV-19/South Africa/KRISP-0490/2020|EPI ISL 498061|B.1.1.206|South Africa|2020-07-09	0.0004807790	Africa
Africa|hCoV-19/Senegal/70427/2020|EPI ISL 477144|B.1.5.12|Senegal|2020-06-20	Africa|hCoV-19/South Africa/KRISP-0490/2020|EPI ISL 498061|B.1.1.206|South Africa|2020-07-09	0.0004819157	Africa
Africa|hCoV-19/Senegal/70440/2020|EPI ISL 477145|B.1.5.12|Senegal|2020-06-19	Africa|hCoV-19/South Africa/KRISP-0490/2020|EPI ISL 498061|B.1.1.206|South Africa|2020-07-09	0.0005519915	Africa
Africa|hCoV-19/Senegal/83493/2020|EPI ISL 498252|B.1.1.44|Senegal|2020-07-09	Africa|hCoV-19/South Africa/KRISP-0490/2020|EPI ISL 498061|B.1.1.206|South Africa|2020-07-09	0.0004829257	Africa
Africa|hCoV-19/Senegal/9068/2020|EPI ISL 498236|B.1.356|Senegal|2020-04-24	Africa|hCoV-19/South Africa/KRISP-0490/2020|EPI ISL 498061|B.1.1.206|South Africa|2020-07-09	0.0004037018	Africa
Africa|hCoV-19/Senegal/9250/2020|EPI ISL 486866|B.1.1|Senegal|2020-04-22	Africa|hCoV-19/South Africa/KRISP-0490/2020|EPI ISL 498061|B.1.1.206|South Africa|2020-07-09	0.0004033221	Africa
Africa|hCoV-19/Senegal/9256/2020|EPI ISL 486864|B.1.1|Senegal|2020-04-23	Africa|hCoV-19/South Africa/KRISP-0490/2020|EPI ISL 498061|B.1.1.206|South Africa|2020-07-09	0.0003734859	Africa
Africa|hCoV-19/Senegal/9369/2020|EPI ISL 486863|B.1.5|Senegal|2020-04-25	Africa|hCoV-19/South Africa/KRISP-0490/2020|EPI ISL 498061|B.1.1.206|South Africa|2020-07-09	0.0002688480	Africa
Africa|hCoV-19/Senegal/9392/2020|EPI ISL 486862|B.1.1|Senegal|2020-04-25	Africa|hCoV-19/South Africa/KRISP-0490/2020|EPI ISL 498061|B.1.1.206|South Africa|2020-07-09	0.0002700994	Africa
Africa|hCoV-19/Senegal/9439/2020|EPI ISL 486861|B.1.1.44|Senegal|2020-04-25	Africa|hCoV-19/South Africa/KRISP-0490/2020|EPI ISL 498061|B.1.1.206|South Africa|2020-07-09	0.0002016590	Africa
Africa|hCoV-19/Senegal/9615/2020|EPI ISL 486860|B.1.5.12|Senegal|2020-04-25	Africa|hCoV-19/South Africa/KRISP-0490/2020|EPI ISL 498061|B.1.1.206|South Africa|2020-07-09	0.0003696971	Africa
Africa|hCoV-19/Senegal/9819/2020|EPI ISL 498233|B.1|Senegal|2020-04-25	Africa|hCoV-19/South Africa/KRISP-0490/2020|EPI ISL 498061|B.1.1.206|South Africa|2020-07-09	0.0004448290	Africa
Africa|hCoV-19/Senegal/9821/2020|EPI ISL 498232|B.1.356|Senegal|2020-04-25	Africa|hCoV-19/South Africa/KRISP-0490/2020|EPI ISL 498061|B.1.1.206|South Africa|2020-07-09	0.0003740112	Africa
Africa|hCoV-19/Senegal/9838/2020|EPI ISL 498231|B.1.272|Senegal|2020-04-25	Africa|hCoV-19/South Africa/KRISP-0490/2020|EPI ISL 498061|B.1.1.206|South Africa|2020-07-09	0.0004746768	Africa
Africa|hCoV-19/Sierra Leone/KGH-G-8548/2020|EPI ISL 512811|B.1|Sierra Leone|2020-03-30	Africa|hCoV-19/South Africa/KRISP-0490/2020|EPI ISL 498061|B.1.1.206|South Africa|2020-07-09	0.0003697366	Africa
Africa|hCoV-19/Sierra Leone/KGH-G-8549/2020|EPI ISL 512812|B.1.1|Sierra Leone|2020-03-31	Africa|hCoV-19/South Africa/KRISP-0490/2020|EPI ISL 498061|B.1.1.206|South Africa|2020-07-09	0.0001344009	Africa
Africa|hCoV-19/Sierra Leone/KGH-G-8603/2020|EPI ISL 512813|B.1|Sierra Leone|2020-04-23	Africa|hCoV-19/South Africa/KRISP-0490/2020|EPI ISL 498061|B.1.1.206|South Africa|2020-07-09	0.0003698821	Africa
Africa|hCoV-19/Sierra Leone/KGH-G-8604/2020|EPI ISL 512814|B.6|Sierra Leone|2020-04-03	Africa|hCoV-19/South Africa/KRISP-0490/2020|EPI ISL 498061|B.1.1.206|South Africa|2020-07-09	0.0005378424	Africa
Africa|hCoV-19/Sierra Leone/KGH-G-8607/2020|EPI ISL 512815|B.1.1|Sierra Leone|2020-04-03	Africa|hCoV-19/South Africa/KRISP-0490/2020|EPI ISL 498061|B.1.1.206|South Africa|2020-07-09	0.0001680763	Africa
Africa|hCoV-19/Sierra Leone/KGH-G-8625/2020|EPI ISL 512816|A.12|Sierra Leone|2020-04-10	Africa|hCoV-19/South Africa/KRISP-0490/2020|EPI ISL 498061|B.1.1.206|South Africa|2020-07-09	0.0008406842	Africa
Africa|hCoV-19/Sierra Leone/KGH-G-8626/2020|EPI ISL 512817|A.12|Sierra Leone|2020-04-10	Africa|hCoV-19/South Africa/KRISP-0490/2020|EPI ISL 498061|B.1.1.206|South Africa|2020-07-09	0.0007396927	Africa
Africa|hCoV-19/Sierra Leone/KGH-G-8627/2020|EPI ISL 512818|B.1.5|Sierra Leone|2020-04-08	Africa|hCoV-19/South Africa/KRISP-0490/2020|EPI ISL 498061|B.1.1.206|South Africa|2020-07-09	0.0003024804	Africa
Africa|hCoV-19/Sierra Leone/KGH-G-8668/2020|EPI ISL 512819|A.12|Sierra Leone|2020-04-11	Africa|hCoV-19/South Africa/KRISP-0490/2020|EPI ISL 498061|B.1.1.206|South Africa|2020-07-09	0.0007241421	Africa
Africa|hCoV-19/Sierra Leone/KGH-G-8669/2020|EPI ISL 512820|A.12|Sierra Leone|2020-04-14	Africa|hCoV-19/South Africa/KRISP-0490/2020|EPI ISL 498061|B.1.1.206|South Africa|2020-07-09	0.0007733642	Africa
Africa|hCoV-19/South Africa/KRISP-0001/2020|EPI ISL 467431|B|South Africa|2020-03-23	Africa|hCoV-19/South Africa/KRISP-0490/2020|EPI ISL 498061|B.1.1.206|South Africa|2020-07-09	0.0003368171	Africa
Africa|hCoV-19/South Africa/KRISP-0016/2020|EPI ISL 467432|B.1.106|South Africa|2020-03-28	Africa|hCoV-19/South Africa/KRISP-0490/2020|EPI ISL 498061|B.1.1.206|South Africa|2020-07-09	0.0002688570	Africa
Africa|hCoV-19/South Africa/KRISP-0017/2020|EPI ISL 467433|B.1.5|South Africa|2020-04-03	Africa|hCoV-19/South Africa/KRISP-0490/2020|EPI ISL 498061|B.1.1.206|South Africa|2020-07-09	0.0002352451	Africa
Africa|hCoV-19/South Africa/KRISP-0019/2020|EPI ISL 467434|B.1.5|South Africa|2020-04-02	Africa|hCoV-19/South Africa/KRISP-0490/2020|EPI ISL 498061|B.1.1.206|South Africa|2020-07-09	0.0002352451	Africa
Africa|hCoV-19/South Africa/KRISP-0021/2020|EPI ISL 467435|B.1.5|South Africa|2020-04-02	Africa|hCoV-19/South Africa/KRISP-0490/2020|EPI ISL 498061|B.1.1.206|South Africa|2020-07-09	0.0002689745	Africa
Africa|hCoV-19/South Africa/KRISP-0024/2020|EPI ISL 467436|B.1.106|South Africa|2020-04-01	Africa|hCoV-19/South Africa/KRISP-0490/2020|EPI ISL 498061|B.1.1.206|South Africa|2020-07-09	0.0002418437	Africa
Africa|hCoV-19/South Africa/KRISP-0026/2020|EPI ISL 467437|B.1.106|South Africa|2020-04-01	Africa|hCoV-19/South Africa/KRISP-0490/2020|EPI ISL 498061|B.1.1.206|South Africa|2020-07-09	0.0002691016	Africa
Africa|hCoV-19/South Africa/KRISP-0028/2020|EPI ISL 467438|B.1.106|South Africa|2020-04-02	Africa|hCoV-19/South Africa/KRISP-0490/2020|EPI ISL 498061|B.1.1.206|South Africa|2020-07-09	0.0003116432	Africa
Africa|hCoV-19/South Africa/KRISP-0029/2020|EPI ISL 467439|B.1.5|South Africa|2020-04-02	Africa|hCoV-19/South Africa/KRISP-0490/2020|EPI ISL 498061|B.1.1.206|South Africa|2020-07-09	0.0002817409	Africa
Africa|hCoV-19/South Africa/KRISP-0033/2020|EPI ISL 467440|B.1.106|South Africa|2020-04-01	Africa|hCoV-19/South Africa/KRISP-0490/2020|EPI ISL 498061|B.1.1.206|South Africa|2020-07-09	0.0002720749	Africa
Africa|hCoV-19/South Africa/KRISP-0035/2020|EPI ISL 467441|B.1.5|South Africa|2020-03-27	Africa|hCoV-19/South Africa/KRISP-0490/2020|EPI ISL 498061|B.1.1.206|South Africa|2020-07-09	0.0002352372	Africa
Africa|hCoV-19/South Africa/KRISP-0041/2020|EPI ISL 467443|B.1.5|South Africa|2020-03-25	Africa|hCoV-19/South Africa/KRISP-0490/2020|EPI ISL 498061|B.1.1.206|South Africa|2020-07-09	0.0002352372	Africa
Africa|hCoV-19/South Africa/KRISP-005/2020|EPI ISL 455630|B.1.5|South Africa|2020-04-29	Africa|hCoV-19/South Africa/KRISP-0490/2020|EPI ISL 498061|B.1.1.206|South Africa|2020-07-09	0.0002795488	Africa
Africa|hCoV-19/South Africa/KRISP-0055/2020|EPI ISL 467444|B.1.5|South Africa|2020-03-24	Africa|hCoV-19/South Africa/KRISP-0490/2020|EPI ISL 498061|B.1.1.206|South Africa|2020-07-09	0.0002352370	Africa
Africa|hCoV-19/South Africa/KRISP-0056/2020|EPI ISL 467445|B.1.5|South Africa|2020-04-04	Africa|hCoV-19/South Africa/KRISP-0490/2020|EPI ISL 498061|B.1.1.206|South Africa|2020-07-09	0.0003024864	Africa
Africa|hCoV-19/South Africa/KRISP-0057/2020|EPI ISL 467446|B.1.5|South Africa|2020-03-29	Africa|hCoV-19/South Africa/KRISP-0490/2020|EPI ISL 498061|B.1.1.206|South Africa|2020-07-09	0.0002354904	Africa
Africa|hCoV-19/South Africa/KRISP-0059/2020|EPI ISL 467448|B.1.5|South Africa|2020-04-01	Africa|hCoV-19/South Africa/KRISP-0490/2020|EPI ISL 498061|B.1.1.206|South Africa|2020-07-09	0.0003066254	Africa
Africa|hCoV-19/South Africa/KRISP-0065/2020|EPI ISL 467449|B.1.106|South Africa|2020-04-04	Africa|hCoV-19/South Africa/KRISP-0490/2020|EPI ISL 498061|B.1.1.206|South Africa|2020-07-09	0.0002692460	Africa
Africa|hCoV-19/South Africa/KRISP-0066/2020|EPI ISL 467450|B.1.106|South Africa|2020-04-03	Africa|hCoV-19/South Africa/KRISP-0490/2020|EPI ISL 498061|B.1.1.206|South Africa|2020-07-09	0.0002688480	Africa
Africa|hCoV-19/South Africa/KRISP-0067/2020|EPI ISL 467451|B.1.5|South Africa|2020-04-03	Africa|hCoV-19/South Africa/KRISP-0490/2020|EPI ISL 498061|B.1.1.206|South Africa|2020-07-09	0.0002352372	Africa
Africa|hCoV-19/South Africa/KRISP-0074/2020|EPI ISL 467452|B.1.106|South Africa|2020-04-04	Africa|hCoV-19/South Africa/KRISP-0490/2020|EPI ISL 498061|B.1.1.206|South Africa|2020-07-09	0.0002403573	Africa
Africa|hCoV-19/South Africa/KRISP-0075/2020|EPI ISL 467453|B.1.106|South Africa|2020-04-04	Africa|hCoV-19/South Africa/KRISP-0490/2020|EPI ISL 498061|B.1.1.206|South Africa|2020-07-09	0.0002689926	Africa
Africa|hCoV-19/South Africa/KRISP-0080/2020|EPI ISL 467454|B.1.106|South Africa|2020-04-01	Africa|hCoV-19/South Africa/KRISP-0490/2020|EPI ISL 498061|B.1.1.206|South Africa|2020-07-09	0.0002688480	Africa
Africa|hCoV-19/South Africa/KRISP-0081/2020|EPI ISL 467455|B.1.106|South Africa|2020-04-06	Africa|hCoV-19/South Africa/KRISP-0490/2020|EPI ISL 498061|B.1.1.206|South Africa|2020-07-09	0.0002688480	Africa
Africa|hCoV-19/South Africa/KRISP-0084/2020|EPI ISL 467456|B.1.106|South Africa|2020-04-05	Africa|hCoV-19/South Africa/KRISP-0490/2020|EPI ISL 498061|B.1.1.206|South Africa|2020-07-09	0.0002688480	Africa
Africa|hCoV-19/South Africa/KRISP-0088/2020|EPI ISL 467457|B.1.106|South Africa|2020-04-07	Africa|hCoV-19/South Africa/KRISP-0490/2020|EPI ISL 498061|B.1.1.206|South Africa|2020-07-09	0.0002688480	Africa
Africa|hCoV-19/South Africa/KRISP-0089/2020|EPI ISL 467458|B.1.106|South Africa|2020-04-05	Africa|hCoV-19/South Africa/KRISP-0490/2020|EPI ISL 498061|B.1.1.206|South Africa|2020-07-09	0.0002741631	Africa
Africa|hCoV-19/South Africa/KRISP-0090/2020|EPI ISL 467459|B.1.106|South Africa|2020-04-03	Africa|hCoV-19/South Africa/KRISP-0490/2020|EPI ISL 498061|B.1.1.206|South Africa|2020-07-09	0.0002750865	Africa
Africa|hCoV-19/South Africa/KRISP-0096/2020|EPI ISL 467461|B.1.106|South Africa|2020-04-01	Africa|hCoV-19/South Africa/KRISP-0490/2020|EPI ISL 498061|B.1.1.206|South Africa|2020-07-09	0.0002370932	Africa
Africa|hCoV-19/South Africa/KRISP-0097/2020|EPI ISL 467462|B.1.106|South Africa|2020-04-01	Africa|hCoV-19/South Africa/KRISP-0490/2020|EPI ISL 498061|B.1.1.206|South Africa|2020-07-09	0.0002690198	Africa
Africa|hCoV-19/South Africa/KRISP-0111/2020|EPI ISL 467465|B.1.106|South Africa|2020-04-01	Africa|hCoV-19/South Africa/KRISP-0490/2020|EPI ISL 498061|B.1.1.206|South Africa|2020-07-09	0.0003712226	Africa
Africa|hCoV-19/South Africa/KRISP-0113/2020|EPI ISL 467467|B.1.106|South Africa|2020-04-05	Africa|hCoV-19/South Africa/KRISP-0490/2020|EPI ISL 498061|B.1.1.206|South Africa|2020-07-09	0.0003024732	Africa
Africa|hCoV-19/South Africa/KRISP-0115/2020|EPI ISL 467468|B.1.5|South Africa|2020-04-04	Africa|hCoV-19/South Africa/KRISP-0490/2020|EPI ISL 498061|B.1.1.206|South Africa|2020-07-09	0.0002352372	Africa
Africa|hCoV-19/South Africa/KRISP-0118/2020|EPI ISL 467470|B.1.106|South Africa|2020-04-01	Africa|hCoV-19/South Africa/KRISP-0490/2020|EPI ISL 498061|B.1.1.206|South Africa|2020-07-09	0.0002688570	Africa
Africa|hCoV-19/South Africa/KRISP-0119/2020|EPI ISL 467471|B.1.5|South Africa|2020-04-01	Africa|hCoV-19/South Africa/KRISP-0490/2020|EPI ISL 498061|B.1.1.206|South Africa|2020-07-09	0.0002352372	Africa
Africa|hCoV-19/South Africa/KRISP-012/2020|EPI ISL 421576|B.1.1.10|South Africa|2020-04-01	Africa|hCoV-19/South Africa/KRISP-0490/2020|EPI ISL 498061|B.1.1.206|South Africa|2020-07-09	0.0002691039	Africa
Africa|hCoV-19/South Africa/KRISP-0120/2020|EPI ISL 467472|B.1.106|South Africa|2020-04-01	Africa|hCoV-19/South Africa/KRISP-0490/2020|EPI ISL 498061|B.1.1.206|South Africa|2020-07-09	0.0003024733	Africa
Africa|hCoV-19/South Africa/KRISP-0123/2020|EPI ISL 467475|B.1.5|South Africa|2020-05-14	Africa|hCoV-19/South Africa/KRISP-0490/2020|EPI ISL 498061|B.1.1.206|South Africa|2020-07-09	0.0003360894	Africa
Africa|hCoV-19/South Africa/KRISP-0124/2020|EPI ISL 467476|B.1.1.57|South Africa|2020-05-13	Africa|hCoV-19/South Africa/KRISP-0490/2020|EPI ISL 498061|B.1.1.206|South Africa|2020-07-09	0.0001691582	Africa
Africa|hCoV-19/South Africa/KRISP-0125/2020|EPI ISL 467477|B.1.1.52|South Africa|2020-05-13	Africa|hCoV-19/South Africa/KRISP-0490/2020|EPI ISL 498061|B.1.1.206|South Africa|2020-07-09	0.0002352262	Africa
Africa|hCoV-19/South Africa/KRISP-0126/2020|EPI ISL 467478|B.1.1.40|South Africa|2020-05-13	Africa|hCoV-19/South Africa/KRISP-0490/2020|EPI ISL 498061|B.1.1.206|South Africa|2020-07-09	0.0003360577	Africa
Africa|hCoV-19/South Africa/KRISP-0127/2020|EPI ISL 467479|B.1.5.19|South Africa|2020-05-13	Africa|hCoV-19/South Africa/KRISP-0490/2020|EPI ISL 498061|B.1.1.206|South Africa|2020-07-09	0.0003360815	Africa
Africa|hCoV-19/South Africa/KRISP-0128/2020|EPI ISL 467480|B.1.1.57|South Africa|2020-05-13	Africa|hCoV-19/South Africa/KRISP-0490/2020|EPI ISL 498061|B.1.1.206|South Africa|2020-07-09	0.0001687245	Africa
Africa|hCoV-19/South Africa/KRISP-0129/2020|EPI ISL 467481|B.1.1.52|South Africa|2020-05-13	Africa|hCoV-19/South Africa/KRISP-0490/2020|EPI ISL 498061|B.1.1.206|South Africa|2020-07-09	0.0002688354	Africa
Africa|hCoV-19/South Africa/KRISP-0130/2020|EPI ISL 467482|B.1.1.57|South Africa|2020-05-13	Africa|hCoV-19/South Africa/KRISP-0490/2020|EPI ISL 498061|B.1.1.206|South Africa|2020-07-09	0.0002016143	Africa
Africa|hCoV-19/South Africa/KRISP-0131/2020|EPI ISL 467483|B.1.5|South Africa|2020-05-13	Africa|hCoV-19/South Africa/KRISP-0490/2020|EPI ISL 498061|B.1.1.206|South Africa|2020-07-09	0.0003024743	Africa
Africa|hCoV-19/South Africa/KRISP-0132/2020|EPI ISL 467484|B.1.1.40|South Africa|2020-05-13	Africa|hCoV-19/South Africa/KRISP-0490/2020|EPI ISL 498061|B.1.1.206|South Africa|2020-07-09	0.0002352159	Africa
Africa|hCoV-19/South Africa/KRISP-0133/2020|EPI ISL 467485|B.1.1.57|South Africa|2020-05-13	Africa|hCoV-19/South Africa/KRISP-0490/2020|EPI ISL 498061|B.1.1.206|South Africa|2020-07-09	0.0002352261	Africa
Africa|hCoV-19/South Africa/KRISP-0134/2020|EPI ISL 467486|B.1.1.206|South Africa|2020-05-14	Africa|hCoV-19/South Africa/KRISP-0490/2020|EPI ISL 498061|B.1.1.206|South Africa|2020-07-09	0.0000671978	Africa
Africa|hCoV-19/South Africa/KRISP-0135/2020|EPI ISL 467487|B.1.1.57|South Africa|2020-05-14	Africa|hCoV-19/South Africa/KRISP-0490/2020|EPI ISL 498061|B.1.1.206|South Africa|2020-07-09	0.0001693931	Africa
Africa|hCoV-19/South Africa/KRISP-0136/2020|EPI ISL 467488|B.1.5|South Africa|2020-05-14	Africa|hCoV-19/South Africa/KRISP-0490/2020|EPI ISL 498061|B.1.1.206|South Africa|2020-07-09	0.0003697133	Africa
Africa|hCoV-19/South Africa/KRISP-0137/2020|EPI ISL 467489|B.1.1.52|South Africa|2020-05-14	Africa|hCoV-19/South Africa/KRISP-0490/2020|EPI ISL 498061|B.1.1.206|South Africa|2020-07-09	0.0002352261	Africa
Africa|hCoV-19/South Africa/KRISP-0138/2020|EPI ISL 467490|B.1.1.53|South Africa|2020-05-14	Africa|hCoV-19/South Africa/KRISP-0490/2020|EPI ISL 498061|B.1.1.206|South Africa|2020-07-09	0.0002352317	Africa
Africa|hCoV-19/South Africa/KRISP-0139/2020|EPI ISL 467491|B.1.1|South Africa|2020-05-16	Africa|hCoV-19/South Africa/KRISP-0490/2020|EPI ISL 498061|B.1.1.206|South Africa|2020-07-09	0.0002016183	Africa
Africa|hCoV-19/South Africa/KRISP-0143/2020|EPI ISL 467493|B.1.1.56|South Africa|2020-05-21	Africa|hCoV-19/South Africa/KRISP-0490/2020|EPI ISL 498061|B.1.1.206|South Africa|2020-07-09	0.0002016096	Africa
Africa|hCoV-19/South Africa/KRISP-0144/2020|EPI ISL 467494|B.1.5.16|South Africa|2020-05-30	Africa|hCoV-19/South Africa/KRISP-0490/2020|EPI ISL 498061|B.1.1.206|South Africa|2020-07-09	0.0003024804	Africa
Africa|hCoV-19/South Africa/KRISP-0145/2020|EPI ISL 467495|B.1.106|South Africa|2020-05-30	Africa|hCoV-19/South Africa/KRISP-0490/2020|EPI ISL 498061|B.1.1.206|South Africa|2020-07-09	0.0003024601	Africa
Africa|hCoV-19/South Africa/KRISP-0148/2020|EPI ISL 467498|B.1.1|South Africa|2020-05-30	Africa|hCoV-19/South Africa/KRISP-0490/2020|EPI ISL 498061|B.1.1.206|South Africa|2020-07-09	0.0002352419	Africa
Africa|hCoV-19/South Africa/KRISP-0149/2020|EPI ISL 467499|B.1.1|South Africa|2020-05-30	Africa|hCoV-19/South Africa/KRISP-0490/2020|EPI ISL 498061|B.1.1.206|South Africa|2020-07-09	0.0001680046	Africa
Africa|hCoV-19/South Africa/KRISP-0150/2020|EPI ISL 467500|B.1.1.75|South Africa|2020-05-30	Africa|hCoV-19/South Africa/KRISP-0490/2020|EPI ISL 498061|B.1.1.206|South Africa|2020-07-09	0.0003360510	Africa
Africa|hCoV-19/South Africa/KRISP-0151/2020|EPI ISL 467501|B.1.1|South Africa|2020-06-01	Africa|hCoV-19/South Africa/KRISP-0490/2020|EPI ISL 498061|B.1.1.206|South Africa|2020-07-09	0.0002356490	Africa
Africa|hCoV-19/South Africa/KRISP-0152/2020|EPI ISL 467502|B.1.1|South Africa|2020-06-01	Africa|hCoV-19/South Africa/KRISP-0490/2020|EPI ISL 498061|B.1.1.206|South Africa|2020-07-09	0.0002016183	Africa
Africa|hCoV-19/South Africa/KRISP-0153/2020|EPI ISL 467503|B.1.1|South Africa|2020-06-01	Africa|hCoV-19/South Africa/KRISP-0490/2020|EPI ISL 498061|B.1.1.206|South Africa|2020-07-09	0.0002352261	Africa
Africa|hCoV-19/South Africa/KRISP-0154/2020|EPI ISL 467504|B.1.1|South Africa|2020-06-01	Africa|hCoV-19/South Africa/KRISP-0490/2020|EPI ISL 498061|B.1.1.206|South Africa|2020-07-09	0.0001353009	Africa
Africa|hCoV-19/South Africa/KRISP-0155/2020|EPI ISL 467505|B.1.106|South Africa|2020-06-01	Africa|hCoV-19/South Africa/KRISP-0490/2020|EPI ISL 498061|B.1.1.206|South Africa|2020-07-09	0.0003407018	Africa
Africa|hCoV-19/South Africa/KRISP-0157/2020|EPI ISL 467507|B.1.1.273|South Africa|2020-05-25	Africa|hCoV-19/South Africa/KRISP-0490/2020|EPI ISL 498061|B.1.1.206|South Africa|2020-07-09	0.0002688299	Africa
Africa|hCoV-19/South Africa/KRISP-0158/2020|EPI ISL 467508|B.1.106|South Africa|2020-05-28	Africa|hCoV-19/South Africa/KRISP-0490/2020|EPI ISL 498061|B.1.1.206|South Africa|2020-07-09	0.0003697206	Africa
Africa|hCoV-19/South Africa/KRISP-0159/2020|EPI ISL 467509|B.1.5|South Africa|2020-06-01	Africa|hCoV-19/South Africa/KRISP-0490/2020|EPI ISL 498061|B.1.1.206|South Africa|2020-07-09	0.0002352372	Africa
Africa|hCoV-19/South Africa/KRISP-0160/2020|EPI ISL 467510|B.1.5|South Africa|2020-06-01	Africa|hCoV-19/South Africa/KRISP-0490/2020|EPI ISL 498061|B.1.1.206|South Africa|2020-07-09	0.0002377778	Africa
Africa|hCoV-19/South Africa/KRISP-0161/2020|EPI ISL 467511|B.1.106|South Africa|2020-06-01	Africa|hCoV-19/South Africa/KRISP-0490/2020|EPI ISL 498061|B.1.1.206|South Africa|2020-07-09	0.0003360883	Africa
Africa|hCoV-19/South Africa/KRISP-0165/2020|EPI ISL 467515|B.1.1|South Africa|2020-05-29	Africa|hCoV-19/South Africa/KRISP-0490/2020|EPI ISL 498061|B.1.1.206|South Africa|2020-07-09	0.0001691107	Africa
Africa|hCoV-19/South Africa/KRISP-0166/2020|EPI ISL 467516|B.1.5|South Africa|2020-04-14	Africa|hCoV-19/South Africa/KRISP-0490/2020|EPI ISL 498061|B.1.1.206|South Africa|2020-07-09	0.0003361108	Africa
Africa|hCoV-19/South Africa/KRISP-0167/2020|EPI ISL 467517|B.1.106|South Africa|2020-06-02	Africa|hCoV-19/South Africa/KRISP-0490/2020|EPI ISL 498061|B.1.1.206|South Africa|2020-07-09	0.0003360882	Africa
Africa|hCoV-19/South Africa/KRISP-0168/2020|EPI ISL 467518|B.1.106|South Africa|2020-05-28	Africa|hCoV-19/South Africa/KRISP-0490/2020|EPI ISL 498061|B.1.1.206|South Africa|2020-07-09	0.0003360882	Africa
Africa|hCoV-19/South Africa/KRISP-0169/2020|EPI ISL 467519|B.1|South Africa|2020-05-31	Africa|hCoV-19/South Africa/KRISP-0490/2020|EPI ISL 498061|B.1.1.206|South Africa|2020-07-09	0.0003039923	Africa
Africa|hCoV-19/South Africa/KRISP-0170/2020|EPI ISL 467520|B.1.1.273|South Africa|2020-05-31	Africa|hCoV-19/South Africa/KRISP-0490/2020|EPI ISL 498061|B.1.1.206|South Africa|2020-07-09	0.0002704839	Africa
Africa|hCoV-19/South Africa/KRISP-0174/2020|EPI ISL 467524|B.1.106|South Africa|2020-06-04	Africa|hCoV-19/South Africa/KRISP-0490/2020|EPI ISL 498061|B.1.1.206|South Africa|2020-07-09	0.0003360882	Africa
Africa|hCoV-19/South Africa/KRISP-0175/2020|EPI ISL 482702|B.1.1.273|South Africa|2020-06-05	Africa|hCoV-19/South Africa/KRISP-0490/2020|EPI ISL 498061|B.1.1.206|South Africa|2020-07-09	0.0002697699	Africa
Africa|hCoV-19/South Africa/KRISP-0178/2020|EPI ISL 482704|B.1.1.57|South Africa|2020-06-05	Africa|hCoV-19/South Africa/KRISP-0490/2020|EPI ISL 498061|B.1.1.206|South Africa|2020-07-09	0.0002698299	Africa
Africa|hCoV-19/South Africa/KRISP-0179/2020|EPI ISL 482705|B.1.5.16|South Africa|2020-06-06	Africa|hCoV-19/South Africa/KRISP-0490/2020|EPI ISL 498061|B.1.1.206|South Africa|2020-07-09	0.0004369705	Africa
Africa|hCoV-19/South Africa/KRISP-0185/2020|EPI ISL 482708|B.1.1|South Africa|2020-06-07	Africa|hCoV-19/South Africa/KRISP-0490/2020|EPI ISL 498061|B.1.1.206|South Africa|2020-07-09	0.0002352364	Africa
Africa|hCoV-19/South Africa/KRISP-0190/2020|EPI ISL 482709|B.1.1.273|South Africa|2020-06-06	Africa|hCoV-19/South Africa/KRISP-0490/2020|EPI ISL 498061|B.1.1.206|South Africa|2020-07-09	0.0002690378	Africa
Africa|hCoV-19/South Africa/KRISP-0191/2020|EPI ISL 482710|B.1.106|South Africa|2020-06-04	Africa|hCoV-19/South Africa/KRISP-0490/2020|EPI ISL 498061|B.1.1.206|South Africa|2020-07-09	0.0003699034	Africa
Africa|hCoV-19/South Africa/KRISP-0193/2020|EPI ISL 482848|B.1.106|South Africa|2020-06-03	Africa|hCoV-19/South Africa/KRISP-0490/2020|EPI ISL 498061|B.1.1.206|South Africa|2020-07-09	0.0003392688	Africa
Africa|hCoV-19/South Africa/KRISP-0194/2020|EPI ISL 482849|B.1.106|South Africa|2020-06-06	Africa|hCoV-19/South Africa/KRISP-0490/2020|EPI ISL 498061|B.1.1.206|South Africa|2020-07-09	0.0003482224	Africa
Africa|hCoV-19/South Africa/KRISP-0195/2020|EPI ISL 482850|B.1.106|South Africa|2020-06-07	Africa|hCoV-19/South Africa/KRISP-0490/2020|EPI ISL 498061|B.1.1.206|South Africa|2020-07-09	0.0004129429	Africa
Africa|hCoV-19/South Africa/KRISP-0196/2020|EPI ISL 482712|B.1.106|South Africa|2020-06-08	Africa|hCoV-19/South Africa/KRISP-0490/2020|EPI ISL 498061|B.1.1.206|South Africa|2020-07-09	0.0004033222	Africa
Africa|hCoV-19/South Africa/KRISP-0197/2020|EPI ISL 482713|B.1.1.206|South Africa|2020-06-08	Africa|hCoV-19/South Africa/KRISP-0490/2020|EPI ISL 498061|B.1.1.206|South Africa|2020-07-09	0.0000340404	Africa
Africa|hCoV-19/South Africa/KRISP-0198/2020|EPI ISL 482851|B.1.1|South Africa|2020-06-11	Africa|hCoV-19/South Africa/KRISP-0490/2020|EPI ISL 498061|B.1.1.206|South Africa|2020-07-09	0.0002045299	Africa
Africa|hCoV-19/South Africa/KRISP-0199/2020|EPI ISL 482714|B.1.5|South Africa|2020-06-11	Africa|hCoV-19/South Africa/KRISP-0490/2020|EPI ISL 498061|B.1.1.206|South Africa|2020-07-09	0.0003744400	Africa
Africa|hCoV-19/South Africa/KRISP-02/2020|EPI ISL 421572|B|South Africa|2020-03-23	Africa|hCoV-19/South Africa/KRISP-0490/2020|EPI ISL 498061|B.1.1.206|South Africa|2020-07-09	0.0005498104	Africa
Africa|hCoV-19/South Africa/KRISP-0200/2020|EPI ISL 482715|B.1.5|South Africa|2020-06-11	Africa|hCoV-19/South Africa/KRISP-0490/2020|EPI ISL 498061|B.1.1.206|South Africa|2020-07-09	0.0003402533	Africa
Africa|hCoV-19/South Africa/KRISP-0201/2020|EPI ISL 482716|B.1.1|South Africa|2020-06-11	Africa|hCoV-19/South Africa/KRISP-0490/2020|EPI ISL 498061|B.1.1.206|South Africa|2020-07-09	0.0001680046	Africa
Africa|hCoV-19/South Africa/KRISP-0203/2020|EPI ISL 482852|B.1.1|South Africa|2020-06-11	Africa|hCoV-19/South Africa/KRISP-0490/2020|EPI ISL 498061|B.1.1.206|South Africa|2020-07-09	0.0002017403	Africa
Africa|hCoV-19/South Africa/KRISP-0206/2020|EPI ISL 482719|B.1.5|South Africa|2020-06-11	Africa|hCoV-19/South Africa/KRISP-0490/2020|EPI ISL 498061|B.1.1.206|South Africa|2020-07-09	0.0003369260	Africa
Africa|hCoV-19/South Africa/KRISP-0211/2020|EPI ISL 482720|B.1.5|South Africa|2020-06-11	Africa|hCoV-19/South Africa/KRISP-0490/2020|EPI ISL 498061|B.1.1.206|South Africa|2020-07-09	0.0003025749	Africa
Africa|hCoV-19/South Africa/KRISP-0212/2020|EPI ISL 482721|B.1.5|South Africa|2020-06-11	Africa|hCoV-19/South Africa/KRISP-0490/2020|EPI ISL 498061|B.1.1.206|South Africa|2020-07-09	0.0003033703	Africa
Africa|hCoV-19/South Africa/KRISP-0213/2020|EPI ISL 482722|B.1.5|South Africa|2020-06-11	Africa|hCoV-19/South Africa/KRISP-0490/2020|EPI ISL 498061|B.1.1.206|South Africa|2020-07-09	0.0002690559	Africa
Africa|hCoV-19/South Africa/KRISP-0214/2020|EPI ISL 482723|B.1.5|South Africa|2020-06-11	Africa|hCoV-19/South Africa/KRISP-0490/2020|EPI ISL 498061|B.1.1.206|South Africa|2020-07-09	0.0003712676	Africa
Africa|hCoV-19/South Africa/KRISP-0224/2020|EPI ISL 482724|B.1.144|South Africa|2020-06-11	Africa|hCoV-19/South Africa/KRISP-0490/2020|EPI ISL 498061|B.1.1.206|South Africa|2020-07-09	0.0001700463	Africa
Africa|hCoV-19/South Africa/KRISP-0243/2020|EPI ISL 482725|B.1.140|South Africa|2020-06-14	Africa|hCoV-19/South Africa/KRISP-0490/2020|EPI ISL 498061|B.1.1.206|South Africa|2020-07-09	0.0004481922	Africa
Africa|hCoV-19/South Africa/KRISP-0245/2020|EPI ISL 482726|B.1.144|South Africa|2020-06-14	Africa|hCoV-19/South Africa/KRISP-0490/2020|EPI ISL 498061|B.1.1.206|South Africa|2020-07-09	0.0002016190	Africa
Africa|hCoV-19/South Africa/KRISP-0255/2020|EPI ISL 482728|B.1.5|South Africa|2020-06-14	Africa|hCoV-19/South Africa/KRISP-0490/2020|EPI ISL 498061|B.1.1.206|South Africa|2020-07-09	0.0002377754	Africa
Africa|hCoV-19/South Africa/KRISP-0259/2020|EPI ISL 482729|B.1|South Africa|2020-06-15	Africa|hCoV-19/South Africa/KRISP-0490/2020|EPI ISL 498061|B.1.1.206|South Africa|2020-07-09	0.0004103885	Africa
Africa|hCoV-19/South Africa/KRISP-0260/2020|EPI ISL 482730|B.1.140|South Africa|2020-06-15	Africa|hCoV-19/South Africa/KRISP-0490/2020|EPI ISL 498061|B.1.1.206|South Africa|2020-07-09	0.0005126418	Africa
Africa|hCoV-19/South Africa/KRISP-0261/2020|EPI ISL 482731|B.1.5|South Africa|2020-06-15	Africa|hCoV-19/South Africa/KRISP-0490/2020|EPI ISL 498061|B.1.1.206|South Africa|2020-07-09	0.0003743439	Africa
Africa|hCoV-19/South Africa/KRISP-0266/2020|EPI ISL 482853|B.1.1|South Africa|2020-06-17	Africa|hCoV-19/South Africa/KRISP-0490/2020|EPI ISL 498061|B.1.1.206|South Africa|2020-07-09	0.0003361018	Africa
Africa|hCoV-19/South Africa/KRISP-0267/2020|EPI ISL 482854|A|South Africa|2020-06-17	Africa|hCoV-19/South Africa/KRISP-0490/2020|EPI ISL 498061|B.1.1.206|South Africa|2020-07-09	0.0009209183	Africa
Africa|hCoV-19/South Africa/KRISP-0268/2020|EPI ISL 482855|B.1.1.117|South Africa|2020-06-17	Africa|hCoV-19/South Africa/KRISP-0490/2020|EPI ISL 498061|B.1.1.206|South Africa|2020-07-09	0.0002720750	Africa
Africa|hCoV-19/South Africa/KRISP-0269/2020|EPI ISL 482856|B.1.5|South Africa|2020-06-17	Africa|hCoV-19/South Africa/KRISP-0490/2020|EPI ISL 498061|B.1.1.206|South Africa|2020-07-09	0.0003750993	Africa
Africa|hCoV-19/South Africa/KRISP-0270/2020|EPI ISL 482857|B.1.1.117|South Africa|2020-06-17	Africa|hCoV-19/South Africa/KRISP-0490/2020|EPI ISL 498061|B.1.1.206|South Africa|2020-07-09	0.0002714105	Africa
Africa|hCoV-19/South Africa/KRISP-0271/2020|EPI ISL 482858|B.1.1|South Africa|2020-06-17	Africa|hCoV-19/South Africa/KRISP-0490/2020|EPI ISL 498061|B.1.1.206|South Africa|2020-07-09	0.0003429733	Africa
Africa|hCoV-19/South Africa/KRISP-0272/2020|EPI ISL 482859|B.1.1|South Africa|2020-06-17	Africa|hCoV-19/South Africa/KRISP-0490/2020|EPI ISL 498061|B.1.1.206|South Africa|2020-07-09	0.0002053227	Africa
Africa|hCoV-19/South Africa/KRISP-0273/2020|EPI ISL 482860|B.1.1.57|South Africa|2020-06-18	Africa|hCoV-19/South Africa/KRISP-0490/2020|EPI ISL 498061|B.1.1.206|South Africa|2020-07-09	0.0003764068	Africa
Africa|hCoV-19/South Africa/KRISP-0274/2020|EPI ISL 482861|B.1.1.57|South Africa|2020-06-18	Africa|hCoV-19/South Africa/KRISP-0490/2020|EPI ISL 498061|B.1.1.206|South Africa|2020-07-09	0.0003756745	Africa
Africa|hCoV-19/South Africa/KRISP-0275/2020|EPI ISL 482862|B.1.1|South Africa|2020-06-18	Africa|hCoV-19/South Africa/KRISP-0490/2020|EPI ISL 498061|B.1.1.206|South Africa|2020-07-09	0.0002020645	Africa
Africa|hCoV-19/South Africa/KRISP-0276/2020|EPI ISL 482863|B.1.1.57|South Africa|2020-06-18	Africa|hCoV-19/South Africa/KRISP-0490/2020|EPI ISL 498061|B.1.1.206|South Africa|2020-07-09	0.0003773881	Africa
Africa|hCoV-19/South Africa/KRISP-0277/2020|EPI ISL 482864|B.1.1.273|South Africa|2020-06-16	Africa|hCoV-19/South Africa/KRISP-0490/2020|EPI ISL 498061|B.1.1.206|South Africa|2020-07-09	0.0004115041	Africa
Africa|hCoV-19/South Africa/KRISP-0278/2020|EPI ISL 482865|B.1.1.75|South Africa|2020-06-16	Africa|hCoV-19/South Africa/KRISP-0490/2020|EPI ISL 498061|B.1.1.206|South Africa|2020-07-09	0.0002709720	Africa
Africa|hCoV-19/South Africa/KRISP-0279/2020|EPI ISL 482866|B.1.1.56|South Africa|2020-06-16	Africa|hCoV-19/South Africa/KRISP-0490/2020|EPI ISL 498061|B.1.1.206|South Africa|2020-07-09	0.0003100536	Africa
Africa|hCoV-19/South Africa/KRISP-0280/2020|EPI ISL 482867|B.1.1.206|South Africa|2020-06-16	Africa|hCoV-19/South Africa/KRISP-0490/2020|EPI ISL 498061|B.1.1.206|South Africa|2020-07-09	0.0000671948	Africa
Africa|hCoV-19/South Africa/KRISP-0281/2020|EPI ISL 482868|B.1.1.206|South Africa|2020-06-16	Africa|hCoV-19/South Africa/KRISP-0490/2020|EPI ISL 498061|B.1.1.206|South Africa|2020-07-09	0.0000686712	Africa
Africa|hCoV-19/South Africa/KRISP-0282/2020|EPI ISL 482869|B.1.1.206|South Africa|2020-06-16	Africa|hCoV-19/South Africa/KRISP-0490/2020|EPI ISL 498061|B.1.1.206|South Africa|2020-07-09	0.0001029665	Africa
Africa|hCoV-19/South Africa/KRISP-0283/2020|EPI ISL 482870|B.1.1.206|South Africa|2020-06-16	Africa|hCoV-19/South Africa/KRISP-0490/2020|EPI ISL 498061|B.1.1.206|South Africa|2020-07-09	0.0001395969	Africa
Africa|hCoV-19/South Africa/KRISP-0284/2020|EPI ISL 482871|B.1.1.206|South Africa|2020-06-16	Africa|hCoV-19/South Africa/KRISP-0490/2020|EPI ISL 498061|B.1.1.206|South Africa|2020-07-09	0.0001355897	Africa
Africa|hCoV-19/South Africa/KRISP-0285/2020|EPI ISL 482872|B.1.1.206|South Africa|2020-06-16	Africa|hCoV-19/South Africa/KRISP-0490/2020|EPI ISL 498061|B.1.1.206|South Africa|2020-07-09	0.0001026038	Africa
Africa|hCoV-19/South Africa/KRISP-0286/2020|EPI ISL 487277|B.1.1|South Africa|2020-06-26	Africa|hCoV-19/South Africa/KRISP-0490/2020|EPI ISL 498061|B.1.1.206|South Africa|2020-07-09	0.0001680046	Africa
Africa|hCoV-19/South Africa/KRISP-0287/2020|EPI ISL 487278|B.1.1.84|South Africa|2020-06-26	Africa|hCoV-19/South Africa/KRISP-0490/2020|EPI ISL 498061|B.1.1.206|South Africa|2020-07-09	0.0002033792	Africa
Africa|hCoV-19/South Africa/KRISP-0288/2020|EPI ISL 487279|B.1.140|South Africa|2020-06-26	Africa|hCoV-19/South Africa/KRISP-0490/2020|EPI ISL 498061|B.1.1.206|South Africa|2020-07-09	0.0004110575	Africa
Africa|hCoV-19/South Africa/KRISP-0290/2020|EPI ISL 487280|B.1.1.84|South Africa|2020-06-26	Africa|hCoV-19/South Africa/KRISP-0490/2020|EPI ISL 498061|B.1.1.206|South Africa|2020-07-09	0.0002359452	Africa
Africa|hCoV-19/South Africa/KRISP-0291/2020|EPI ISL 487281|B.1.1.84|South Africa|2020-06-26	Africa|hCoV-19/South Africa/KRISP-0490/2020|EPI ISL 498061|B.1.1.206|South Africa|2020-07-09	0.0003030027	Africa
Africa|hCoV-19/South Africa/KRISP-0293/2020|EPI ISL 487282|B.1.5|South Africa|2020-06-25	Africa|hCoV-19/South Africa/KRISP-0490/2020|EPI ISL 498061|B.1.1.206|South Africa|2020-07-09	0.0004840414	Africa
Africa|hCoV-19/South Africa/KRISP-0296/2020|EPI ISL 487284|B.1.1.57|South Africa|2020-06-26	Africa|hCoV-19/South Africa/KRISP-0490/2020|EPI ISL 498061|B.1.1.206|South Africa|2020-07-09	0.0002050071	Africa
Africa|hCoV-19/South Africa/KRISP-0297/2020|EPI ISL 487285|B.1.1.84|South Africa|2020-06-26	Africa|hCoV-19/South Africa/KRISP-0490/2020|EPI ISL 498061|B.1.1.206|South Africa|2020-07-09	0.0002038489	Africa
Africa|hCoV-19/South Africa/KRISP-0299/2020|EPI ISL 487287|B.1.140|South Africa|2020-06-25	Africa|hCoV-19/South Africa/KRISP-0490/2020|EPI ISL 498061|B.1.1.206|South Africa|2020-07-09	0.0003730349	Africa
Africa|hCoV-19/South Africa/KRISP-0300/2020|EPI ISL 487288|B.1.140|South Africa|2020-06-25	Africa|hCoV-19/South Africa/KRISP-0490/2020|EPI ISL 498061|B.1.1.206|South Africa|2020-07-09	0.0004033585	Africa
Africa|hCoV-19/South Africa/KRISP-0302/2020|EPI ISL 487289|B.1.5|South Africa|2020-06-24	Africa|hCoV-19/South Africa/KRISP-0490/2020|EPI ISL 498061|B.1.1.206|South Africa|2020-07-09	0.0004143868	Africa
Africa|hCoV-19/South Africa/KRISP-0303/2020|EPI ISL 487348|B.1.144|South Africa|2020-06-25	Africa|hCoV-19/South Africa/KRISP-0490/2020|EPI ISL 498061|B.1.1.206|South Africa|2020-07-09	0.0002391803	Africa
Africa|hCoV-19/South Africa/KRISP-0305/2020|EPI ISL 487291|B.1.1.206|South Africa|2020-06-24	Africa|hCoV-19/South Africa/KRISP-0490/2020|EPI ISL 498061|B.1.1.206|South Africa|2020-07-09	0.0002101860	Africa
Africa|hCoV-19/South Africa/KRISP-0308/2020|EPI ISL 487292|C.1|South Africa|2020-06-24	Africa|hCoV-19/South Africa/KRISP-0490/2020|EPI ISL 498061|B.1.1.206|South Africa|2020-07-09	0.0003386861	Africa
Africa|hCoV-19/South Africa/KRISP-0309/2020|EPI ISL 487293|C.1|South Africa|2020-06-24	Africa|hCoV-19/South Africa/KRISP-0490/2020|EPI ISL 498061|B.1.1.206|South Africa|2020-07-09	0.0003812603	Africa
Africa|hCoV-19/South Africa/KRISP-0310/2020|EPI ISL 487294|C.1|South Africa|2020-06-24	Africa|hCoV-19/South Africa/KRISP-0490/2020|EPI ISL 498061|B.1.1.206|South Africa|2020-07-09	0.0003397018	Africa
Africa|hCoV-19/South Africa/KRISP-0312/2020|EPI ISL 487295|B.1.1.62|South Africa|2020-06-24	Africa|hCoV-19/South Africa/KRISP-0490/2020|EPI ISL 498061|B.1.1.206|South Africa|2020-07-09	0.0002362262	Africa
Africa|hCoV-19/South Africa/KRISP-0318/2020|EPI ISL 487297|B.1.1.206|South Africa|2020-06-23	Africa|hCoV-19/South Africa/KRISP-0490/2020|EPI ISL 498061|B.1.1.206|South Africa|2020-07-09	0.0001008471	Africa
Africa|hCoV-19/South Africa/KRISP-0321/2020|EPI ISL 487298|B.1.1.206|South Africa|2020-06-24	Africa|hCoV-19/South Africa/KRISP-0490/2020|EPI ISL 498061|B.1.1.206|South Africa|2020-07-09	0.0001721844	Africa
Africa|hCoV-19/South Africa/KRISP-0322/2020|EPI ISL 487299|B.1.1.288|South Africa|2020-06-24	Africa|hCoV-19/South Africa/KRISP-0490/2020|EPI ISL 498061|B.1.1.206|South Africa|2020-07-09	0.0001389845	Africa
Africa|hCoV-19/South Africa/KRISP-0323/2020|EPI ISL 487300|B.1.1.288|South Africa|2020-06-24	Africa|hCoV-19/South Africa/KRISP-0490/2020|EPI ISL 498061|B.1.1.206|South Africa|2020-07-09	0.0001707464	Africa
Africa|hCoV-19/South Africa/KRISP-0327/2020|EPI ISL 487301|C.1|South Africa|2020-06-24	Africa|hCoV-19/South Africa/KRISP-0490/2020|EPI ISL 498061|B.1.1.206|South Africa|2020-07-09	0.0003493971	Africa
Africa|hCoV-19/South Africa/KRISP-0331/2020|EPI ISL 487302|B.1.1.206|South Africa|2020-06-24	Africa|hCoV-19/South Africa/KRISP-0490/2020|EPI ISL 498061|B.1.1.206|South Africa|2020-07-09	0.0001367217	Africa
Africa|hCoV-19/South Africa/KRISP-0332/2020|EPI ISL 487303|C.1|South Africa|2020-06-24	Africa|hCoV-19/South Africa/KRISP-0490/2020|EPI ISL 498061|B.1.1.206|South Africa|2020-07-09	0.0003768470	Africa
Africa|hCoV-19/South Africa/KRISP-0336/2020|EPI ISL 487304|B.1.1.273|South Africa|2020-06-18	Africa|hCoV-19/South Africa/KRISP-0490/2020|EPI ISL 498061|B.1.1.206|South Africa|2020-07-09	0.0003696958	Africa
Africa|hCoV-19/South Africa/KRISP-0337/2020|EPI ISL 495517|B.1.1.273|South Africa|2020-06-18	Africa|hCoV-19/South Africa/KRISP-0490/2020|EPI ISL 498061|B.1.1.206|South Africa|2020-07-09	0.0003801183	Africa
Africa|hCoV-19/South Africa/KRISP-0338/2020|EPI ISL 487305|B.1.1.273|South Africa|2020-06-18	Africa|hCoV-19/South Africa/KRISP-0490/2020|EPI ISL 498061|B.1.1.206|South Africa|2020-07-09	0.0003386600	Africa
Africa|hCoV-19/South Africa/KRISP-0339/2020|EPI ISL 487306|B.1.1.273|South Africa|2020-06-18	Africa|hCoV-19/South Africa/KRISP-0490/2020|EPI ISL 498061|B.1.1.206|South Africa|2020-07-09	0.0003450867	Africa
Africa|hCoV-19/South Africa/KRISP-0340/2020|EPI ISL 487307|B.1.1.273|South Africa|2020-06-17	Africa|hCoV-19/South Africa/KRISP-0490/2020|EPI ISL 498061|B.1.1.206|South Africa|2020-07-09	0.0003422762	Africa
Africa|hCoV-19/South Africa/KRISP-0342/2020|EPI ISL 495518|B.1.1.206|South Africa|2020-06-18	Africa|hCoV-19/South Africa/KRISP-0490/2020|EPI ISL 498061|B.1.1.206|South Africa|2020-07-09	0.0001747090	Africa
Africa|hCoV-19/South Africa/KRISP-0343/2020|EPI ISL 495519|H.1|South Africa|2020-06-18	Africa|hCoV-19/South Africa/KRISP-0490/2020|EPI ISL 498061|B.1.1.206|South Africa|2020-07-09	0.0002379474	Africa
Africa|hCoV-19/South Africa/KRISP-0344/2020|EPI ISL 495520|C.1|South Africa|2020-06-20	Africa|hCoV-19/South Africa/KRISP-0490/2020|EPI ISL 498061|B.1.1.206|South Africa|2020-07-09	0.0005061152	Africa
Africa|hCoV-19/South Africa/KRISP-0346/2020|EPI ISL 495521|B.1.140|South Africa|2020-06-18	Africa|hCoV-19/South Africa/KRISP-0490/2020|EPI ISL 498061|B.1.1.206|South Africa|2020-07-09	0.0004476978	Africa
Africa|hCoV-19/South Africa/KRISP-0347/2020|EPI ISL 487308|B.1.1.206|South Africa|2020-06-18	Africa|hCoV-19/South Africa/KRISP-0490/2020|EPI ISL 498061|B.1.1.206|South Africa|2020-07-09	0.0001680118	Africa
Africa|hCoV-19/South Africa/KRISP-0348/2020|EPI ISL 487309|B.1.144|South Africa|2020-06-18	Africa|hCoV-19/South Africa/KRISP-0490/2020|EPI ISL 498061|B.1.1.206|South Africa|2020-07-09	0.0002063989	Africa
Africa|hCoV-19/South Africa/KRISP-0349/2020|EPI ISL 487310|B.1.1.206|South Africa|2020-06-17	Africa|hCoV-19/South Africa/KRISP-0490/2020|EPI ISL 498061|B.1.1.206|South Africa|2020-07-09	0.0000677072	Africa
Africa|hCoV-19/South Africa/KRISP-0350/2020|EPI ISL 487311|B.1.1.206|South Africa|2020-06-17	Africa|hCoV-19/South Africa/KRISP-0490/2020|EPI ISL 498061|B.1.1.206|South Africa|2020-07-09	0.0000672610	Africa
Africa|hCoV-19/South Africa/KRISP-0352/2020|EPI ISL 487312|B.1.1.206|South Africa|2020-06-17	Africa|hCoV-19/South Africa/KRISP-0490/2020|EPI ISL 498061|B.1.1.206|South Africa|2020-07-09	0.0000672429	Africa
Africa|hCoV-19/South Africa/KRISP-0356/2020|EPI ISL 487313|B.1.5|South Africa|2020-06-25	Africa|hCoV-19/South Africa/KRISP-0490/2020|EPI ISL 498061|B.1.1.206|South Africa|2020-07-09	0.0004396359	Africa
Africa|hCoV-19/South Africa/KRISP-0360/2020|EPI ISL 487314|C.1|South Africa|2020-06-19	Africa|hCoV-19/South Africa/KRISP-0490/2020|EPI ISL 498061|B.1.1.206|South Africa|2020-07-09	0.0004369118	Africa
Africa|hCoV-19/South Africa/KRISP-0361/2020|EPI ISL 487315|B.1.1.206|South Africa|2020-06-18	Africa|hCoV-19/South Africa/KRISP-0490/2020|EPI ISL 498061|B.1.1.206|South Africa|2020-07-09	0.0001381619	Africa
Africa|hCoV-19/South Africa/KRISP-0365/2020|EPI ISL 487316|B.1.1.84|South Africa|2020-06-25	Africa|hCoV-19/South Africa/KRISP-0490/2020|EPI ISL 498061|B.1.1.206|South Africa|2020-07-09	0.0002352215	Africa
Africa|hCoV-19/South Africa/KRISP-0366/2020|EPI ISL 487317|B.1.1|South Africa|2020-06-18	Africa|hCoV-19/South Africa/KRISP-0490/2020|EPI ISL 498061|B.1.1.206|South Africa|2020-07-09	0.0001042808	Africa
Africa|hCoV-19/South Africa/KRISP-0367/2020|EPI ISL 487318|B.1.1.273|South Africa|2020-06-25	Africa|hCoV-19/South Africa/KRISP-0490/2020|EPI ISL 498061|B.1.1.206|South Africa|2020-07-09	0.0003366733	Africa
Africa|hCoV-19/South Africa/KRISP-0368/2020|EPI ISL 487319|B.1.1|South Africa|2020-06-18	Africa|hCoV-19/South Africa/KRISP-0490/2020|EPI ISL 498061|B.1.1.206|South Africa|2020-07-09	0.0001680085	Africa
Africa|hCoV-19/South Africa/KRISP-0369/2020|EPI ISL 487320|B.1.1.84|South Africa|2020-06-25	Africa|hCoV-19/South Africa/KRISP-0490/2020|EPI ISL 498061|B.1.1.206|South Africa|2020-07-09	0.0002352159	Africa
Africa|hCoV-19/South Africa/KRISP-0370/2020|EPI ISL 487321|B.1.140|South Africa|2020-06-25	Africa|hCoV-19/South Africa/KRISP-0490/2020|EPI ISL 498061|B.1.1.206|South Africa|2020-07-09	0.0004369998	Africa
Africa|hCoV-19/South Africa/KRISP-0372/2020|EPI ISL 487323|B.1.106|South Africa|2020-06-19	Africa|hCoV-19/South Africa/KRISP-0490/2020|EPI ISL 498061|B.1.1.206|South Africa|2020-07-09	0.0003406057	Africa
Africa|hCoV-19/South Africa/KRISP-0373/2020|EPI ISL 487324|B.1.106|South Africa|2020-06-19	Africa|hCoV-19/South Africa/KRISP-0490/2020|EPI ISL 498061|B.1.1.206|South Africa|2020-07-09	0.0004033397	Africa
Africa|hCoV-19/South Africa/KRISP-0375/2020|EPI ISL 487325|B.1.140|South Africa|2020-06-25	Africa|hCoV-19/South Africa/KRISP-0490/2020|EPI ISL 498061|B.1.1.206|South Africa|2020-07-09	0.0004401655	Africa
Africa|hCoV-19/South Africa/KRISP-0376/2020|EPI ISL 487326|B.1.5|South Africa|2020-06-22	Africa|hCoV-19/South Africa/KRISP-0490/2020|EPI ISL 498061|B.1.1.206|South Africa|2020-07-09	0.0002715209	Africa
Africa|hCoV-19/South Africa/KRISP-0377/2020|EPI ISL 495522|B.1.1|South Africa|2020-06-22	Africa|hCoV-19/South Africa/KRISP-0490/2020|EPI ISL 498061|B.1.1.206|South Africa|2020-07-09	0.0001766887	Africa
Africa|hCoV-19/South Africa/KRISP-0378/2020|EPI ISL 487327|B.1.1.84|South Africa|2020-06-22	Africa|hCoV-19/South Africa/KRISP-0490/2020|EPI ISL 498061|B.1.1.206|South Africa|2020-07-09	0.0002076940	Africa
Africa|hCoV-19/South Africa/KRISP-0380/2020|EPI ISL 487328|B.1.1.84|South Africa|2020-06-25	Africa|hCoV-19/South Africa/KRISP-0490/2020|EPI ISL 498061|B.1.1.206|South Africa|2020-07-09	0.0002018062	Africa
Africa|hCoV-19/South Africa/KRISP-0382/2020|EPI ISL 495523|B.1.140|South Africa|2020-06-25	Africa|hCoV-19/South Africa/KRISP-0490/2020|EPI ISL 498061|B.1.1.206|South Africa|2020-07-09	0.0004200000	Africa
Africa|hCoV-19/South Africa/KRISP-0383/2020|EPI ISL 495524|B.1.140|South Africa|2020-06-25	Africa|hCoV-19/South Africa/KRISP-0490/2020|EPI ISL 498061|B.1.1.206|South Africa|2020-07-09	0.0006104434	Africa
Africa|hCoV-19/South Africa/KRISP-0384/2020|EPI ISL 495525|B.1.140|South Africa|2020-06-25	Africa|hCoV-19/South Africa/KRISP-0490/2020|EPI ISL 498061|B.1.1.206|South Africa|2020-07-09	0.0004162174	Africa
Africa|hCoV-19/South Africa/KRISP-0386/2020|EPI ISL 487329|B.1.1.62|South Africa|2020-07-01	Africa|hCoV-19/South Africa/KRISP-0490/2020|EPI ISL 498061|B.1.1.206|South Africa|2020-07-09	0.0002352362	Africa
Africa|hCoV-19/South Africa/KRISP-0387/2020|EPI ISL 487330|B.1.1.99|South Africa|2020-07-01	Africa|hCoV-19/South Africa/KRISP-0490/2020|EPI ISL 498061|B.1.1.206|South Africa|2020-07-09	0.0002694183	Africa
Africa|hCoV-19/South Africa/KRISP-0388/2020|EPI ISL 487331|B.1.140|South Africa|2020-07-01	Africa|hCoV-19/South Africa/KRISP-0490/2020|EPI ISL 498061|B.1.1.206|South Africa|2020-07-09	0.0004066384	Africa
Africa|hCoV-19/South Africa/KRISP-0389/2020|EPI ISL 487332|C.9|South Africa|2020-07-01	Africa|hCoV-19/South Africa/KRISP-0490/2020|EPI ISL 498061|B.1.1.206|South Africa|2020-07-09	0.0004033126	Africa
Africa|hCoV-19/South Africa/KRISP-0390/2020|EPI ISL 487333|C.2|South Africa|2020-07-01	Africa|hCoV-19/South Africa/KRISP-0490/2020|EPI ISL 498061|B.1.1.206|South Africa|2020-07-09	0.0004068398	Africa
Africa|hCoV-19/South Africa/KRISP-0391/2020|EPI ISL 487334|B.1.1.206|South Africa|2020-07-01	Africa|hCoV-19/South Africa/KRISP-0490/2020|EPI ISL 498061|B.1.1.206|South Africa|2020-07-09	0.0000674152	Africa
Africa|hCoV-19/South Africa/KRISP-0392/2020|EPI ISL 487335|B.1.5.19|South Africa|2020-07-01	Africa|hCoV-19/South Africa/KRISP-0490/2020|EPI ISL 498061|B.1.1.206|South Africa|2020-07-09	0.0003136224	Africa
Africa|hCoV-19/South Africa/KRISP-0393/2020|EPI ISL 487336|C.6|South Africa|2020-07-01	Africa|hCoV-19/South Africa/KRISP-0490/2020|EPI ISL 498061|B.1.1.206|South Africa|2020-07-09	0.0003377835	Africa
Africa|hCoV-19/South Africa/KRISP-0394/2020|EPI ISL 487337|B.1.5.19|South Africa|2020-07-01	Africa|hCoV-19/South Africa/KRISP-0490/2020|EPI ISL 498061|B.1.1.206|South Africa|2020-07-09	0.0003709172	Africa
Africa|hCoV-19/South Africa/KRISP-0395/2020|EPI ISL 487338|C.2|South Africa|2020-07-01	Africa|hCoV-19/South Africa/KRISP-0490/2020|EPI ISL 498061|B.1.1.206|South Africa|2020-07-09	0.0004032951	Africa
Africa|hCoV-19/South Africa/KRISP-0396/2020|EPI ISL 487339|C.1|South Africa|2020-07-01	Africa|hCoV-19/South Africa/KRISP-0490/2020|EPI ISL 498061|B.1.1.206|South Africa|2020-07-09	0.0004051930	Africa
Africa|hCoV-19/South Africa/KRISP-0397/2020|EPI ISL 487340|B.1.5|South Africa|2020-07-01	Africa|hCoV-19/South Africa/KRISP-0490/2020|EPI ISL 498061|B.1.1.206|South Africa|2020-07-09	0.0003360815	Africa
Africa|hCoV-19/South Africa/KRISP-0398/2020|EPI ISL 487341|B.1.1.206|South Africa|2020-07-01	Africa|hCoV-19/South Africa/KRISP-0490/2020|EPI ISL 498061|B.1.1.206|South Africa|2020-07-09	0.0000690154	Africa
Africa|hCoV-19/South Africa/KRISP-04/2020|EPI ISL 436684|B.1.1.273|South Africa|2020-03-31	Africa|hCoV-19/South Africa/KRISP-0490/2020|EPI ISL 498061|B.1.1.206|South Africa|2020-07-09	0.0002020983	Africa
Africa|hCoV-19/South Africa/KRISP-0402/2020|EPI ISL 495527|B.1.140|South Africa|2020-06-23	Africa|hCoV-19/South Africa/KRISP-0490/2020|EPI ISL 498061|B.1.1.206|South Africa|2020-07-09	0.0004717138	Africa
Africa|hCoV-19/South Africa/KRISP-0403/2020|EPI ISL 495528|C.1|South Africa|2020-06-23	Africa|hCoV-19/South Africa/KRISP-0490/2020|EPI ISL 498061|B.1.1.206|South Africa|2020-07-09	0.0003384538	Africa
Africa|hCoV-19/South Africa/KRISP-0404/2020|EPI ISL 495529|B.1.1.206|South Africa|2020-06-24	Africa|hCoV-19/South Africa/KRISP-0490/2020|EPI ISL 498061|B.1.1.206|South Africa|2020-07-09	0.0000671978	Africa
Africa|hCoV-19/South Africa/KRISP-0405/2020|EPI ISL 495530|B.1.140|South Africa|2020-06-23	Africa|hCoV-19/South Africa/KRISP-0490/2020|EPI ISL 498061|B.1.1.206|South Africa|2020-07-09	0.0004706358	Africa
Africa|hCoV-19/South Africa/KRISP-0406/2020|EPI ISL 495531|B.1.1.206|South Africa|2020-06-22	Africa|hCoV-19/South Africa/KRISP-0490/2020|EPI ISL 498061|B.1.1.206|South Africa|2020-07-09	0.0001372549	Africa
Africa|hCoV-19/South Africa/KRISP-0407/2020|EPI ISL 495532|B.1.5|South Africa|2020-06-24	Africa|hCoV-19/South Africa/KRISP-0490/2020|EPI ISL 498061|B.1.1.206|South Africa|2020-07-09	0.0002730557	Africa
Africa|hCoV-19/South Africa/KRISP-0408/2020|EPI ISL 495533|B.1.140|South Africa|2020-06-23	Africa|hCoV-19/South Africa/KRISP-0490/2020|EPI ISL 498061|B.1.1.206|South Africa|2020-07-09	0.0003842255	Africa
Africa|hCoV-19/South Africa/KRISP-0409/2020|EPI ISL 495534|C.1|South Africa|2020-06-23	Africa|hCoV-19/South Africa/KRISP-0490/2020|EPI ISL 498061|B.1.1.206|South Africa|2020-07-09	0.0003360654	Africa
Africa|hCoV-19/South Africa/KRISP-0410/2020|EPI ISL 495535|B.1.140|South Africa|2020-07-02	Africa|hCoV-19/South Africa/KRISP-0490/2020|EPI ISL 498061|B.1.1.206|South Africa|2020-07-09	0.0005042509	Africa
Africa|hCoV-19/South Africa/KRISP-0411/2020|EPI ISL 495536|B.1.1.206|South Africa|2020-07-02	Africa|hCoV-19/South Africa/KRISP-0490/2020|EPI ISL 498061|B.1.1.206|South Africa|2020-07-09	0.0001344041	Africa
Africa|hCoV-19/South Africa/KRISP-0412/2020|EPI ISL 495537|B.1.1.206|South Africa|2020-07-02	Africa|hCoV-19/South Africa/KRISP-0490/2020|EPI ISL 498061|B.1.1.206|South Africa|2020-07-09	0.0001680085	Africa
Africa|hCoV-19/South Africa/KRISP-0413/2020|EPI ISL 495538|B.1.1.40|South Africa|2020-07-02	Africa|hCoV-19/South Africa/KRISP-0490/2020|EPI ISL 498061|B.1.1.206|South Africa|2020-07-09	0.0003360656	Africa
Africa|hCoV-19/South Africa/KRISP-0414/2020|EPI ISL 495539|B.1.140|South Africa|2020-07-02	Africa|hCoV-19/South Africa/KRISP-0490/2020|EPI ISL 498061|B.1.1.206|South Africa|2020-07-09	0.0004369808	Africa
Africa|hCoV-19/South Africa/KRISP-0415/2020|EPI ISL 495540|B.1.140|South Africa|2020-07-02	Africa|hCoV-19/South Africa/KRISP-0490/2020|EPI ISL 498061|B.1.1.206|South Africa|2020-07-09	0.0004706042	Africa
Africa|hCoV-19/South Africa/KRISP-0417/2020|EPI ISL 495541|B.1.1.62|South Africa|2020-07-02	Africa|hCoV-19/South Africa/KRISP-0490/2020|EPI ISL 498061|B.1.1.206|South Africa|2020-07-09	0.0003024661	Africa
Africa|hCoV-19/South Africa/KRISP-0418/2020|EPI ISL 495542|B.1.1.206|South Africa|2020-07-02	Africa|hCoV-19/South Africa/KRISP-0490/2020|EPI ISL 498061|B.1.1.206|South Africa|2020-07-09	0.0002016096	Africa
Africa|hCoV-19/South Africa/KRISP-0420/2020|EPI ISL 495543|C.9|South Africa|2020-07-01	Africa|hCoV-19/South Africa/KRISP-0490/2020|EPI ISL 498061|B.1.1.206|South Africa|2020-07-09	0.0004041138	Africa
Africa|hCoV-19/South Africa/KRISP-0421/2020|EPI ISL 495544|B.1.1|South Africa|2020-07-01	Africa|hCoV-19/South Africa/KRISP-0490/2020|EPI ISL 498061|B.1.1.206|South Africa|2020-07-09	0.0001347554	Africa
Africa|hCoV-19/South Africa/KRISP-0423/2020|EPI ISL 495545|B.1.140|South Africa|2020-07-01	Africa|hCoV-19/South Africa/KRISP-0490/2020|EPI ISL 498061|B.1.1.206|South Africa|2020-07-09	0.0003762626	Africa
Africa|hCoV-19/South Africa/KRISP-0426/2020|EPI ISL 495546|B.1.1.206|South Africa|2020-07-01	Africa|hCoV-19/South Africa/KRISP-0490/2020|EPI ISL 498061|B.1.1.206|South Africa|2020-07-09	0.0001680667	Africa
Africa|hCoV-19/South Africa/KRISP-0436/2020|EPI ISL 498055|B.1.1|South Africa|2020-07-01	Africa|hCoV-19/South Africa/KRISP-0490/2020|EPI ISL 498061|B.1.1.206|South Africa|2020-07-09	0.0003024529	Africa
Africa|hCoV-19/South Africa/KRISP-0445/2020|EPI ISL 498058|H.1|South Africa|2020-06-30	Africa|hCoV-19/South Africa/KRISP-0490/2020|EPI ISL 498061|B.1.1.206|South Africa|2020-07-09	0.0002051453	Africa
Africa|hCoV-19/South Africa/KRISP-0446/2020|EPI ISL 498059|B.1.5|South Africa|2020-06-30	Africa|hCoV-19/South Africa/KRISP-0490/2020|EPI ISL 498061|B.1.1.206|South Africa|2020-07-09	0.0002396088	Africa
Africa|hCoV-19/South Africa/KRISP-045/2020|EPI ISL 436686|B.1.1.1|South Africa|2020-03-27	Africa|hCoV-19/South Africa/KRISP-0490/2020|EPI ISL 498061|B.1.1.206|South Africa|2020-07-09	0.0003024528	Africa
Africa|hCoV-19/South Africa/KRISP-0458/2020|EPI ISL 495549|B.1.1|South Africa|2020-07-02	Africa|hCoV-19/South Africa/KRISP-0490/2020|EPI ISL 498061|B.1.1.206|South Africa|2020-07-09	0.0003373566	Africa
Africa|hCoV-19/South Africa/KRISP-0460/2020|EPI ISL 495550|B.1.106|South Africa|2020-07-02	Africa|hCoV-19/South Africa/KRISP-0490/2020|EPI ISL 498061|B.1.1.206|South Africa|2020-07-09	0.0003362509	Africa
Africa|hCoV-19/South Africa/KRISP-0462/2020|EPI ISL 495552|B.1.106|South Africa|2020-07-02	Africa|hCoV-19/South Africa/KRISP-0490/2020|EPI ISL 498061|B.1.1.206|South Africa|2020-07-09	0.0003396652	Africa
Africa|hCoV-19/South Africa/KRISP-0464/2020|EPI ISL 495553|B.1.5|South Africa|2020-06-30	Africa|hCoV-19/South Africa/KRISP-0490/2020|EPI ISL 498061|B.1.1.206|South Africa|2020-07-09	0.0002119660	Africa
Africa|hCoV-19/South Africa/KRISP-0469/2020|EPI ISL 495555|H.1|South Africa|2020-07-06	Africa|hCoV-19/South Africa/KRISP-0490/2020|EPI ISL 498061|B.1.1.206|South Africa|2020-07-09	0.0002380546	Africa
Africa|hCoV-19/South Africa/KRISP-0474/2020|EPI ISL 495557|H.1|South Africa|2020-07-06	Africa|hCoV-19/South Africa/KRISP-0490/2020|EPI ISL 498061|B.1.1.206|South Africa|2020-07-09	0.0002352316	Africa
Africa|hCoV-19/South Africa/KRISP-0475/2020|EPI ISL 495558|H.1|South Africa|2020-07-06	Africa|hCoV-19/South Africa/KRISP-0490/2020|EPI ISL 498061|B.1.1.206|South Africa|2020-07-09	0.0002369030	Africa
Africa|hCoV-19/South Africa/KRISP-0478/2020|EPI ISL 495559|B.1.1|South Africa|2020-07-05	Africa|hCoV-19/South Africa/KRISP-0490/2020|EPI ISL 498061|B.1.1.206|South Africa|2020-07-09	0.0001346044	Africa
Africa|hCoV-19/South Africa/KRISP-0485/2020|EPI ISL 495561|B.1.1.206|South Africa|2020-07-03	Africa|hCoV-19/South Africa/KRISP-0490/2020|EPI ISL 498061|B.1.1.206|South Africa|2020-07-09	0.0000676020	Africa
Africa|hCoV-19/South Africa/KRISP-0487/2020|EPI ISL 495562|B.1.106|South Africa|2020-07-03	Africa|hCoV-19/South Africa/KRISP-0490/2020|EPI ISL 498061|B.1.1.206|South Africa|2020-07-09	0.0004705930	Africa
Africa|hCoV-19/South Africa/KRISP-0489/2020|EPI ISL 498060|B.1.1.206|South Africa|2020-07-09	Africa|hCoV-19/South Africa/KRISP-0490/2020|EPI ISL 498061|B.1.1.206|South Africa|2020-07-09	0.0000673850	Africa
Africa|hCoV-19/Algeria/G0638 2264/2020|EPI ISL 418241|B.1|Algeria|2020-03-02	Africa|hCoV-19/South Africa/KRISP-0491/2020|EPI ISL 498062|B.1.1.273|South Africa|2020-07-07	0.0005725295	Africa
Africa|hCoV-19/Algeria/G0640 2265/2020|EPI ISL 418242|B.1|Algeria|2020-03-08	Africa|hCoV-19/South Africa/KRISP-0491/2020|EPI ISL 498062|B.1.1.273|South Africa|2020-07-07	0.0004705632	Africa
Africa|hCoV-19/Algeria/G0860 2262/2020|EPI ISL 420037|B.1|Algeria|2020-03-02	Africa|hCoV-19/South Africa/KRISP-0491/2020|EPI ISL 498062|B.1.1.273|South Africa|2020-07-07	0.0004705632	Africa
Africa|hCoV-19/Benin/1022/2020|EPI ISL 476826|B.1|Benin|2020-03-25	Africa|hCoV-19/South Africa/KRISP-0491/2020|EPI ISL 498062|B.1.1.273|South Africa|2020-07-07	0.0004369824	Africa
Africa|hCoV-19/Benin/1092/2020|EPI ISL 476827|B.1|Benin|2020-03-27	Africa|hCoV-19/South Africa/KRISP-0491/2020|EPI ISL 498062|B.1.1.273|South Africa|2020-07-07	0.0005043985	Africa
Africa|hCoV-19/Benin/1408/2020|EPI ISL 476825|B.1.356|Benin|2020-04-04	Africa|hCoV-19/South Africa/KRISP-0491/2020|EPI ISL 498062|B.1.1.273|South Africa|2020-07-07	0.0004705948	Africa
Africa|hCoV-19/Benin/1409/2020|EPI ISL 476828|B.1|Benin|2020-04-06	Africa|hCoV-19/South Africa/KRISP-0491/2020|EPI ISL 498062|B.1.1.273|South Africa|2020-07-07	0.0005078252	Africa
Africa|hCoV-19/Benin/1950/2020|EPI ISL 476830|A|Benin|2020-04-15	Africa|hCoV-19/South Africa/KRISP-0491/2020|EPI ISL 498062|B.1.1.273|South Africa|2020-07-07	0.0006725046	Africa
Africa|hCoV-19/Benin/197/2020|EPI ISL 476822|B.1.178|Benin|2020-03-15	Africa|hCoV-19/South Africa/KRISP-0491/2020|EPI ISL 498062|B.1.1.273|South Africa|2020-07-07	0.0004370308	Africa
Africa|hCoV-19/Benin/2012/2020|EPI ISL 476831|A|Benin|2020-04-15	Africa|hCoV-19/South Africa/KRISP-0491/2020|EPI ISL 498062|B.1.1.273|South Africa|2020-07-07	0.0007060420	Africa
Africa|hCoV-19/Benin/260/2020|EPI ISL 476823|B.1.292|Benin|2020-03-17	Africa|hCoV-19/South Africa/KRISP-0491/2020|EPI ISL 498062|B.1.1.273|South Africa|2020-07-07	0.0005378551	Africa
Africa|hCoV-19/Benin/314/2020|EPI ISL 476834|B.1.5|Benin|2020-03-17	Africa|hCoV-19/South Africa/KRISP-0491/2020|EPI ISL 498062|B.1.1.273|South Africa|2020-07-07	0.0005408748	Africa
Africa|hCoV-19/Benin/461/2020|EPI ISL 476833|A|Benin|2020-03-17	Africa|hCoV-19/South Africa/KRISP-0491/2020|EPI ISL 498062|B.1.1.273|South Africa|2020-07-07	0.0006723783	Africa
Africa|hCoV-19/Benin/501/2020|EPI ISL 476824|B.1.356|Benin|2020-03-17	Africa|hCoV-19/South Africa/KRISP-0491/2020|EPI ISL 498062|B.1.1.273|South Africa|2020-07-07	0.0004705632	Africa
Africa|hCoV-19/Benin/843/2020|EPI ISL 476829|A|Benin|2020-03-19	Africa|hCoV-19/South Africa/KRISP-0491/2020|EPI ISL 498062|B.1.1.273|South Africa|2020-07-07	0.0006051972	Africa
Africa|hCoV-19/Botswana/BOT0455/2020|EPI ISL 560386|B.1|Botswana|2020-03-28	Africa|hCoV-19/South Africa/KRISP-0491/2020|EPI ISL 498062|B.1.1.273|South Africa|2020-07-07	0.0004033236	Africa
Africa|hCoV-19/Botswana/BOT2254/2020|EPI ISL 560390|B.1.1|Botswana|2020-04-08	Africa|hCoV-19/South Africa/KRISP-0491/2020|EPI ISL 498062|B.1.1.273|South Africa|2020-07-07	0.0002736513	Africa
Africa|hCoV-19/Botswana/BOT2283/2020|EPI ISL 560385|B.1|Botswana|2020-04-07	Africa|hCoV-19/South Africa/KRISP-0491/2020|EPI ISL 498062|B.1.1.273|South Africa|2020-07-07	0.0005232953	Africa
Africa|hCoV-19/Botswana/BOT2624/2020|EPI ISL 560387|B.1.1|Botswana|2020-04-05	Africa|hCoV-19/South Africa/KRISP-0491/2020|EPI ISL 498062|B.1.1.273|South Africa|2020-07-07	0.0002790236	Africa
Africa|hCoV-19/Botswana/BOT4161/2020|EPI ISL 560388|B.1.1.220|Botswana|2020-04-16	Africa|hCoV-19/South Africa/KRISP-0491/2020|EPI ISL 498062|B.1.1.273|South Africa|2020-07-07	0.0003456004	Africa
Africa|hCoV-19/DRC/04186/2020|EPI ISL 471411|A|Democratic Republic of the Congo|2020-04-25	Africa|hCoV-19/South Africa/KRISP-0491/2020|EPI ISL 498062|B.1.1.273|South Africa|2020-07-07	0.0006723776	Africa
Africa|hCoV-19/DRC/04188/2020|EPI ISL 471413|A|Democratic Republic of the Congo|2020-04-25	Africa|hCoV-19/South Africa/KRISP-0491/2020|EPI ISL 498062|B.1.1.273|South Africa|2020-07-07	0.0007627802	Africa
Africa|hCoV-19/DRC/10041/2020|EPI ISL 527543|B.1.1.275|Democratic Republic of the Congo|2020-05-22	Africa|hCoV-19/South Africa/KRISP-0491/2020|EPI ISL 498062|B.1.1.273|South Africa|2020-07-07	0.0003410319	Africa
Africa|hCoV-19/DRC/10057/2020|EPI ISL 527538|B.1.1.275|Democratic Republic of the Congo|2020-05-22	Africa|hCoV-19/South Africa/KRISP-0491/2020|EPI ISL 498062|B.1.1.273|South Africa|2020-07-07	0.0004226520	Africa
Africa|hCoV-19/DRC/10061/2020|EPI ISL 527521|B.1.1.275|Democratic Republic of the Congo|2020-05-22	Africa|hCoV-19/South Africa/KRISP-0491/2020|EPI ISL 498062|B.1.1.273|South Africa|2020-07-07	0.0003126544	Africa
Africa|hCoV-19/DRC/10070/2020|EPI ISL 527544|B.1.178|Democratic Republic of the Congo|2020-05-22	Africa|hCoV-19/South Africa/KRISP-0491/2020|EPI ISL 498062|B.1.1.273|South Africa|2020-07-07	0.0005790414	Africa
Africa|hCoV-19/DRC/10120/2020|EPI ISL 513624|B.1.1.275|Democratic Republic of the Congo|2020-05-22	Africa|hCoV-19/South Africa/KRISP-0491/2020|EPI ISL 498062|B.1.1.273|South Africa|2020-07-07	0.0003843158	Africa
Africa|hCoV-19/DRC/10127/2020|EPI ISL 513625|B.1.1.275|Democratic Republic of the Congo|2020-05-22	Africa|hCoV-19/South Africa/KRISP-0491/2020|EPI ISL 498062|B.1.1.273|South Africa|2020-07-07	0.0003793336	Africa
Africa|hCoV-19/DRC/10242/2020|EPI ISL 513626|B.1.84|Democratic Republic of the Congo|2020-05-22	Africa|hCoV-19/South Africa/KRISP-0491/2020|EPI ISL 498062|B.1.1.273|South Africa|2020-07-07	0.0004742883	Africa
Africa|hCoV-19/DRC/10251/2020|EPI ISL 513627|B.1.128|Democratic Republic of the Congo|2020-05-22	Africa|hCoV-19/South Africa/KRISP-0491/2020|EPI ISL 498062|B.1.1.273|South Africa|2020-07-07	0.0006104899	Africa
Africa|hCoV-19/DRC/10324/2020|EPI ISL 527545|B.1.214|Democratic Republic of the Congo|2020-05-22	Africa|hCoV-19/South Africa/KRISP-0491/2020|EPI ISL 498062|B.1.1.273|South Africa|2020-07-07	0.0005456382	Africa
Africa|hCoV-19/DRC/10346/2020|EPI ISL 527546|B.1.214|Democratic Republic of the Congo|2020-05-22	Africa|hCoV-19/South Africa/KRISP-0491/2020|EPI ISL 498062|B.1.1.273|South Africa|2020-07-07	0.0005513148	Africa
Africa|hCoV-19/DRC/10364/2020|EPI ISL 527498|B.1|Democratic Republic of the Congo|2020-05-22	Africa|hCoV-19/South Africa/KRISP-0491/2020|EPI ISL 498062|B.1.1.273|South Africa|2020-07-07	0.0004459902	Africa
Africa|hCoV-19/DRC/10371/2020|EPI ISL 527489|B.1.178|Democratic Republic of the Congo|2020-05-22	Africa|hCoV-19/South Africa/KRISP-0491/2020|EPI ISL 498062|B.1.1.273|South Africa|2020-07-07	0.0005117746	Africa
Africa|hCoV-19/DRC/10373/2020|EPI ISL 527495|B.1.159|Democratic Republic of the Congo|2020-05-22	Africa|hCoV-19/South Africa/KRISP-0491/2020|EPI ISL 498062|B.1.1.273|South Africa|2020-07-07	0.0005466372	Africa
Africa|hCoV-19/DRC/10374/2020|EPI ISL 527539|B.1.84|Democratic Republic of the Congo|2020-05-22	Africa|hCoV-19/South Africa/KRISP-0491/2020|EPI ISL 498062|B.1.1.273|South Africa|2020-07-07	0.0007008316	Africa
Africa|hCoV-19/DRC/10375/2020|EPI ISL 527499|B.1.84|Democratic Republic of the Congo|2020-05-22	Africa|hCoV-19/South Africa/KRISP-0491/2020|EPI ISL 498062|B.1.1.273|South Africa|2020-07-07	0.0006160185	Africa
Africa|hCoV-19/DRC/10399/2020|EPI ISL 527491|B.1.214|Democratic Republic of the Congo|2020-05-22	Africa|hCoV-19/South Africa/KRISP-0491/2020|EPI ISL 498062|B.1.1.273|South Africa|2020-07-07	0.0004435820	Africa
Africa|hCoV-19/DRC/10502/2020|EPI ISL 527547|B.1.5|Democratic Republic of the Congo|2020-05-20	Africa|hCoV-19/South Africa/KRISP-0491/2020|EPI ISL 498062|B.1.1.273|South Africa|2020-07-07	0.0003748030	Africa
Africa|hCoV-19/DRC/10506/2020|EPI ISL 527524|B.1.5|Democratic Republic of the Congo|2020-05-18	Africa|hCoV-19/South Africa/KRISP-0491/2020|EPI ISL 498062|B.1.1.273|South Africa|2020-07-07	0.0003838916	Africa
Africa|hCoV-19/DRC/10507/2020|EPI ISL 527492|B.1.5|Democratic Republic of the Congo|2020-05-18	Africa|hCoV-19/South Africa/KRISP-0491/2020|EPI ISL 498062|B.1.1.273|South Africa|2020-07-07	0.0004096695	Africa
Africa|hCoV-19/DRC/10508/2020|EPI ISL 527494|B.1.5|Democratic Republic of the Congo|2020-05-20	Africa|hCoV-19/South Africa/KRISP-0491/2020|EPI ISL 498062|B.1.1.273|South Africa|2020-07-07	0.0004074725	Africa
Africa|hCoV-19/DRC/10532/2020|EPI ISL 527532|B.1.5|Democratic Republic of the Congo|2020-05-20	Africa|hCoV-19/South Africa/KRISP-0491/2020|EPI ISL 498062|B.1.1.273|South Africa|2020-07-07	0.0003492932	Africa
Africa|hCoV-19/DRC/10533/2020|EPI ISL 527548|B.1.5|Democratic Republic of the Congo|2020-05-20	Africa|hCoV-19/South Africa/KRISP-0491/2020|EPI ISL 498062|B.1.1.273|South Africa|2020-07-07	0.0004090093	Africa
Africa|hCoV-19/DRC/10621/2020|EPI ISL 527526|B.1.214|Democratic Republic of the Congo|2020-05-23	Africa|hCoV-19/South Africa/KRISP-0491/2020|EPI ISL 498062|B.1.1.273|South Africa|2020-07-07	0.0005228887	Africa
Africa|hCoV-19/DRC/10640/2020|EPI ISL 527541|B.1|Democratic Republic of the Congo|2020-05-22	Africa|hCoV-19/South Africa/KRISP-0491/2020|EPI ISL 498062|B.1.1.273|South Africa|2020-07-07	0.0006702181	Africa
Africa|hCoV-19/DRC/10644/2020|EPI ISL 527549|B.1|Democratic Republic of the Congo|2020-05-22	Africa|hCoV-19/South Africa/KRISP-0491/2020|EPI ISL 498062|B.1.1.273|South Africa|2020-07-07	0.0006817447	Africa
Africa|hCoV-19/DRC/10728/2020|EPI ISL 513628|B.1.5|Democratic Republic of the Congo|2020-05-23	Africa|hCoV-19/South Africa/KRISP-0491/2020|EPI ISL 498062|B.1.1.273|South Africa|2020-07-07	0.0003851728	Africa
Africa|hCoV-19/DRC/10731/2020|EPI ISL 513629|B.1.1.1|Democratic Republic of the Congo|2020-05-23	Africa|hCoV-19/South Africa/KRISP-0491/2020|EPI ISL 498062|B.1.1.273|South Africa|2020-07-07	0.0004232348	Africa
Africa|hCoV-19/DRC/10733/2020|EPI ISL 513630|B.1|Democratic Republic of the Congo|2020-05-23	Africa|hCoV-19/South Africa/KRISP-0491/2020|EPI ISL 498062|B.1.1.273|South Africa|2020-07-07	0.0005405692	Africa
Africa|hCoV-19/DRC/108/2020|EPI ISL 417948|B.1.128|Democratic Republic of the Congo|2020-03-19	Africa|hCoV-19/South Africa/KRISP-0491/2020|EPI ISL 498062|B.1.1.273|South Africa|2020-07-07	0.0005048317	Africa
Africa|hCoV-19/DRC/10885/2020|EPI ISL 513631|B.1.84|Democratic Republic of the Congo|2020-05-23	Africa|hCoV-19/South Africa/KRISP-0491/2020|EPI ISL 498062|B.1.1.273|South Africa|2020-07-07	0.0005444630	Africa
Africa|hCoV-19/DRC/10902/2020|EPI ISL 527490|B.1.178|Democratic Republic of the Congo|2020-05-23	Africa|hCoV-19/South Africa/KRISP-0491/2020|EPI ISL 498062|B.1.1.273|South Africa|2020-07-07	0.0005114033	Africa
Africa|hCoV-19/DRC/10913/2020|EPI ISL 527507|B.1.84|Democratic Republic of the Congo|2020-05-24	Africa|hCoV-19/South Africa/KRISP-0491/2020|EPI ISL 498062|B.1.1.273|South Africa|2020-07-07	0.0006198128	Africa
Africa|hCoV-19/DRC/11005/2020|EPI ISL 527550|B.1.159|Democratic Republic of the Congo|2020-05-24	Africa|hCoV-19/South Africa/KRISP-0491/2020|EPI ISL 498062|B.1.1.273|South Africa|2020-07-07	0.0006478148	Africa
Africa|hCoV-19/DRC/11008/2020|EPI ISL 527503|B.1.159|Democratic Republic of the Congo|2020-05-24	Africa|hCoV-19/South Africa/KRISP-0491/2020|EPI ISL 498062|B.1.1.273|South Africa|2020-07-07	0.0005847827	Africa
Africa|hCoV-19/DRC/11022/2020|EPI ISL 527551|B.1.214|Democratic Republic of the Congo|2020-05-24	Africa|hCoV-19/South Africa/KRISP-0491/2020|EPI ISL 498062|B.1.1.273|South Africa|2020-07-07	0.0006139306	Africa
Africa|hCoV-19/DRC/11024/2020|EPI ISL 527552|B.1.149|Democratic Republic of the Congo|2020-05-24	Africa|hCoV-19/South Africa/KRISP-0491/2020|EPI ISL 498062|B.1.1.273|South Africa|2020-07-07	0.0006539477	Africa
Africa|hCoV-19/DRC/11026/2020|EPI ISL 527553|B.1.149|Democratic Republic of the Congo|2020-05-24	Africa|hCoV-19/South Africa/KRISP-0491/2020|EPI ISL 498062|B.1.1.273|South Africa|2020-07-07	0.0005113683	Africa
Africa|hCoV-19/DRC/11031/2020|EPI ISL 527554|B.1.214|Democratic Republic of the Congo|2020-05-24	Africa|hCoV-19/South Africa/KRISP-0491/2020|EPI ISL 498062|B.1.1.273|South Africa|2020-07-07	0.0005458747	Africa
Africa|hCoV-19/DRC/11041/2020|EPI ISL 527555|B.1|Democratic Republic of the Congo|2020-05-24	Africa|hCoV-19/South Africa/KRISP-0491/2020|EPI ISL 498062|B.1.1.273|South Africa|2020-07-07	0.0005115900	Africa
Africa|hCoV-19/DRC/11057/2020|EPI ISL 527528|B.1.5|Democratic Republic of the Congo|2020-05-24	Africa|hCoV-19/South Africa/KRISP-0491/2020|EPI ISL 498062|B.1.1.273|South Africa|2020-07-07	0.0004535513	Africa
Africa|hCoV-19/DRC/11078/2020|EPI ISL 527514|B.1|Democratic Republic of the Congo|2020-05-24	Africa|hCoV-19/South Africa/KRISP-0491/2020|EPI ISL 498062|B.1.1.273|South Africa|2020-07-07	0.0005525712	Africa
Africa|hCoV-19/DRC/11079/2020|EPI ISL 527500|B.1.214|Democratic Republic of the Congo|2020-05-24	Africa|hCoV-19/South Africa/KRISP-0491/2020|EPI ISL 498062|B.1.1.273|South Africa|2020-07-07	0.0004800389	Africa
Africa|hCoV-19/DRC/11093/2020|EPI ISL 527527|B.1.5|Democratic Republic of the Congo|2020-05-24	Africa|hCoV-19/South Africa/KRISP-0491/2020|EPI ISL 498062|B.1.1.273|South Africa|2020-07-07	0.0005248311	Africa
Africa|hCoV-19/DRC/11096/2020|EPI ISL 527522|B.1|Democratic Republic of the Congo|2020-05-24	Africa|hCoV-19/South Africa/KRISP-0491/2020|EPI ISL 498062|B.1.1.273|South Africa|2020-07-07	0.0004866606	Africa
Africa|hCoV-19/DRC/11114/2020|EPI ISL 527534|B.1.214|Democratic Republic of the Congo|2020-05-25	Africa|hCoV-19/South Africa/KRISP-0491/2020|EPI ISL 498062|B.1.1.273|South Africa|2020-07-07	0.0005943575	Africa
Africa|hCoV-19/DRC/11123/2020|EPI ISL 527496|B.1.84|Democratic Republic of the Congo|2020-05-24	Africa|hCoV-19/South Africa/KRISP-0491/2020|EPI ISL 498062|B.1.1.273|South Africa|2020-07-07	0.0005124926	Africa
Africa|hCoV-19/DRC/11134/2020|EPI ISL 527518|B.1.5|Democratic Republic of the Congo|2020-05-24	Africa|hCoV-19/South Africa/KRISP-0491/2020|EPI ISL 498062|B.1.1.273|South Africa|2020-07-07	0.0004159018	Africa
Africa|hCoV-19/DRC/11143/2020|EPI ISL 527556|B.1|Democratic Republic of the Congo|2020-05-24	Africa|hCoV-19/South Africa/KRISP-0491/2020|EPI ISL 498062|B.1.1.273|South Africa|2020-07-07	0.0006478939	Africa
Africa|hCoV-19/DRC/11145/2020|EPI ISL 527501|B.1.214|Democratic Republic of the Congo|2020-05-24	Africa|hCoV-19/South Africa/KRISP-0491/2020|EPI ISL 498062|B.1.1.273|South Africa|2020-07-07	0.0006176800	Africa
Africa|hCoV-19/DRC/11148/2020|EPI ISL 527525|B.1.178|Democratic Republic of the Congo|2020-05-24	Africa|hCoV-19/South Africa/KRISP-0491/2020|EPI ISL 498062|B.1.1.273|South Africa|2020-07-07	0.0006299277	Africa
Africa|hCoV-19/DRC/11157/2020|EPI ISL 527530|B.1|Democratic Republic of the Congo|2020-05-25	Africa|hCoV-19/South Africa/KRISP-0491/2020|EPI ISL 498062|B.1.1.273|South Africa|2020-07-07	0.0005913581	Africa
Africa|hCoV-19/DRC/11187/2020|EPI ISL 527523|B.1.1.275|Democratic Republic of the Congo|2020-05-23	Africa|hCoV-19/South Africa/KRISP-0491/2020|EPI ISL 498062|B.1.1.273|South Africa|2020-07-07	0.0004176821	Africa
Africa|hCoV-19/DRC/11191/2020|EPI ISL 527506|B.1.1.275|Democratic Republic of the Congo|2020-05-23	Africa|hCoV-19/South Africa/KRISP-0491/2020|EPI ISL 498062|B.1.1.273|South Africa|2020-07-07	0.0003091009	Africa
Africa|hCoV-19/DRC/11252/2020|EPI ISL 527557|B.1.1.275|Democratic Republic of the Congo|2020-05-21	Africa|hCoV-19/South Africa/KRISP-0491/2020|EPI ISL 498062|B.1.1.273|South Africa|2020-07-07	0.0004770722	Africa
Africa|hCoV-19/DRC/11260/2020|EPI ISL 527558|B.1.1.275|Democratic Republic of the Congo|2020-05-23	Africa|hCoV-19/South Africa/KRISP-0491/2020|EPI ISL 498062|B.1.1.273|South Africa|2020-07-07	0.0003408774	Africa
Africa|hCoV-19/DRC/1131/2020|EPI ISL 429255|B.1.5|Democratic Republic of the Congo|2020-04-05	Africa|hCoV-19/South Africa/KRISP-0491/2020|EPI ISL 498062|B.1.1.273|South Africa|2020-07-07	0.0004068234	Africa
Africa|hCoV-19/DRC/11310/2020|EPI ISL 527529|B.1.149|Democratic Republic of the Congo|2020-05-25	Africa|hCoV-19/South Africa/KRISP-0491/2020|EPI ISL 498062|B.1.1.273|South Africa|2020-07-07	0.0005239533	Africa
Africa|hCoV-19/DRC/11318/2020|EPI ISL 527559|B.1.149|Democratic Republic of the Congo|2020-05-25	Africa|hCoV-19/South Africa/KRISP-0491/2020|EPI ISL 498062|B.1.1.273|South Africa|2020-07-07	0.0005086066	Africa
Africa|hCoV-19/DRC/11326/2020|EPI ISL 527508|B.1|Democratic Republic of the Congo|2020-05-25	Africa|hCoV-19/South Africa/KRISP-0491/2020|EPI ISL 498062|B.1.1.273|South Africa|2020-07-07	0.0005164912	Africa
Africa|hCoV-19/DRC/11334/2020|EPI ISL 527504|B.1.178|Democratic Republic of the Congo|2020-05-25	Africa|hCoV-19/South Africa/KRISP-0491/2020|EPI ISL 498062|B.1.1.273|South Africa|2020-07-07	0.0005157560	Africa
Africa|hCoV-19/DRC/11337/2020|EPI ISL 527510|B.1.84|Democratic Republic of the Congo|2020-05-25	Africa|hCoV-19/South Africa/KRISP-0491/2020|EPI ISL 498062|B.1.1.273|South Africa|2020-07-07	0.0005862023	Africa
Africa|hCoV-19/DRC/11341/2020|EPI ISL 527509|B.1.1.275|Democratic Republic of the Congo|2020-05-25	Africa|hCoV-19/South Africa/KRISP-0491/2020|EPI ISL 498062|B.1.1.273|South Africa|2020-07-07	0.0004133566	Africa
Africa|hCoV-19/DRC/11348/2020|EPI ISL 527560|B.1.149|Democratic Republic of the Congo|2020-05-25	Africa|hCoV-19/South Africa/KRISP-0491/2020|EPI ISL 498062|B.1.1.273|South Africa|2020-07-07	0.0005090554	Africa
Africa|hCoV-19/DRC/11369/2020|EPI ISL 527537|B.1.214|Democratic Republic of the Congo|2020-05-25	Africa|hCoV-19/South Africa/KRISP-0491/2020|EPI ISL 498062|B.1.1.273|South Africa|2020-07-07	0.0005613318	Africa
Africa|hCoV-19/DRC/11376/2020|EPI ISL 527513|B.1.214|Democratic Republic of the Congo|2020-05-25	Africa|hCoV-19/South Africa/KRISP-0491/2020|EPI ISL 498062|B.1.1.273|South Africa|2020-07-07	0.0005867278	Africa
Africa|hCoV-19/DRC/11411/2020|EPI ISL 527561|B.1.5|Democratic Republic of the Congo|2020-05-25	Africa|hCoV-19/South Africa/KRISP-0491/2020|EPI ISL 498062|B.1.1.273|South Africa|2020-07-07	0.0004770998	Africa
Africa|hCoV-19/DRC/11450/2020|EPI ISL 527516|B.1.5|Democratic Republic of the Congo|2020-05-25	Africa|hCoV-19/South Africa/KRISP-0491/2020|EPI ISL 498062|B.1.1.273|South Africa|2020-07-07	0.0004200789	Africa
Africa|hCoV-19/DRC/11458/2020|EPI ISL 527497|B.1.5|Democratic Republic of the Congo|2020-05-25	Africa|hCoV-19/South Africa/KRISP-0491/2020|EPI ISL 498062|B.1.1.273|South Africa|2020-07-07	0.0005507314	Africa
Africa|hCoV-19/DRC/11460/2020|EPI ISL 527562|B.1.214|Democratic Republic of the Congo|2020-05-25	Africa|hCoV-19/South Africa/KRISP-0491/2020|EPI ISL 498062|B.1.1.273|South Africa|2020-07-07	0.0006892314	Africa
Africa|hCoV-19/DRC/11472/2020|EPI ISL 527502|B.1.214|Democratic Republic of the Congo|2020-05-25	Africa|hCoV-19/South Africa/KRISP-0491/2020|EPI ISL 498062|B.1.1.273|South Africa|2020-07-07	0.0006170171	Africa
Africa|hCoV-19/DRC/11477/2020|EPI ISL 527563|B.1.84|Democratic Republic of the Congo|2020-05-25	Africa|hCoV-19/South Africa/KRISP-0491/2020|EPI ISL 498062|B.1.1.273|South Africa|2020-07-07	0.0004425856	Africa
Africa|hCoV-19/DRC/11486/2020|EPI ISL 527564|B.1.214|Democratic Republic of the Congo|2020-05-25	Africa|hCoV-19/South Africa/KRISP-0491/2020|EPI ISL 498062|B.1.1.273|South Africa|2020-07-07	0.0006137720	Africa
Africa|hCoV-19/DRC/11487/2020|EPI ISL 527505|B.1|Democratic Republic of the Congo|2020-05-25	Africa|hCoV-19/South Africa/KRISP-0491/2020|EPI ISL 498062|B.1.1.273|South Africa|2020-07-07	0.0005512255	Africa
Africa|hCoV-19/DRC/11507/2020|EPI ISL 527512|B.1|Democratic Republic of the Congo|2020-05-25	Africa|hCoV-19/South Africa/KRISP-0491/2020|EPI ISL 498062|B.1.1.273|South Africa|2020-07-07	0.0005854469	Africa
Africa|hCoV-19/DRC/1151/2020|EPI ISL 447596|B.38|Democratic Republic of the Congo|2020-04-05	Africa|hCoV-19/South Africa/KRISP-0491/2020|EPI ISL 498062|B.1.1.273|South Africa|2020-07-07	0.0007476016	Africa
Africa|hCoV-19/DRC/11511/2020|EPI ISL 527511|B.1.214|Democratic Republic of the Congo|2020-05-25	Africa|hCoV-19/South Africa/KRISP-0491/2020|EPI ISL 498062|B.1.1.273|South Africa|2020-07-07	0.0006208110	Africa
Africa|hCoV-19/DRC/11572/2020|EPI ISL 527565|B.1.214|Democratic Republic of the Congo|2020-05-25	Africa|hCoV-19/South Africa/KRISP-0491/2020|EPI ISL 498062|B.1.1.273|South Africa|2020-07-07	0.0005108356	Africa
Africa|hCoV-19/DRC/11576/2020|EPI ISL 527517|B.1|Democratic Republic of the Congo|2020-05-25	Africa|hCoV-19/South Africa/KRISP-0491/2020|EPI ISL 498062|B.1.1.273|South Africa|2020-07-07	0.0005202520	Africa
Africa|hCoV-19/DRC/11583/2020|EPI ISL 527542|B.1|Democratic Republic of the Congo|2020-05-25	Africa|hCoV-19/South Africa/KRISP-0491/2020|EPI ISL 498062|B.1.1.273|South Africa|2020-07-07	0.0005655435	Africa
Africa|hCoV-19/DRC/11616/2020|EPI ISL 527519|B.1|Democratic Republic of the Congo|2020-05-25	Africa|hCoV-19/South Africa/KRISP-0491/2020|EPI ISL 498062|B.1.1.273|South Africa|2020-07-07	0.0004847065	Africa
Africa|hCoV-19/DRC/11623/2020|EPI ISL 527566|B.1.5|Democratic Republic of the Congo|2020-05-25	Africa|hCoV-19/South Africa/KRISP-0491/2020|EPI ISL 498062|B.1.1.273|South Africa|2020-07-07	0.0005115875	Africa
Africa|hCoV-19/DRC/11624/2020|EPI ISL 527567|B.1.149|Democratic Republic of the Congo|2020-05-25	Africa|hCoV-19/South Africa/KRISP-0491/2020|EPI ISL 498062|B.1.1.273|South Africa|2020-07-07	0.0005113406	Africa
Africa|hCoV-19/DRC/11631/2020|EPI ISL 527568|B.1.149|Democratic Republic of the Congo|2020-05-25	Africa|hCoV-19/South Africa/KRISP-0491/2020|EPI ISL 498062|B.1.1.273|South Africa|2020-07-07	0.0005118640	Africa
Africa|hCoV-19/DRC/11632/2020|EPI ISL 527493|B.1|Democratic Republic of the Congo|2020-05-25	Africa|hCoV-19/South Africa/KRISP-0491/2020|EPI ISL 498062|B.1.1.273|South Africa|2020-07-07	0.0005464581	Africa
Africa|hCoV-19/DRC/11635/2020|EPI ISL 527540|B.1.214|Democratic Republic of the Congo|2020-05-25	Africa|hCoV-19/South Africa/KRISP-0491/2020|EPI ISL 498062|B.1.1.273|South Africa|2020-07-07	0.0005627610	Africa
Africa|hCoV-19/DRC/11640/2020|EPI ISL 527535|B.1.178|Democratic Republic of the Congo|2020-05-25	Africa|hCoV-19/South Africa/KRISP-0491/2020|EPI ISL 498062|B.1.1.273|South Africa|2020-07-07	0.0006277568	Africa
Africa|hCoV-19/DRC/11643/2020|EPI ISL 527520|B.1.5|Democratic Republic of the Congo|2020-05-25	Africa|hCoV-19/South Africa/KRISP-0491/2020|EPI ISL 498062|B.1.1.273|South Africa|2020-07-07	0.0005205716	Africa
Africa|hCoV-19/DRC/11648/2020|EPI ISL 527569|B.1.6|Democratic Republic of the Congo|2020-05-25	Africa|hCoV-19/South Africa/KRISP-0491/2020|EPI ISL 498062|B.1.1.273|South Africa|2020-07-07	0.0005433668	Africa
Africa|hCoV-19/DRC/11652/2020|EPI ISL 527570|B.1.149|Democratic Republic of the Congo|2020-05-25	Africa|hCoV-19/South Africa/KRISP-0491/2020|EPI ISL 498062|B.1.1.273|South Africa|2020-07-07	0.0005111994	Africa
Africa|hCoV-19/DRC/11653/2020|EPI ISL 527533|B.1.84|Democratic Republic of the Congo|2020-05-25	Africa|hCoV-19/South Africa/KRISP-0491/2020|EPI ISL 498062|B.1.1.273|South Africa|2020-07-07	0.0004888934	Africa
Africa|hCoV-19/DRC/11676/2020|EPI ISL 527531|B.1|Democratic Republic of the Congo|2020-05-26	Africa|hCoV-19/South Africa/KRISP-0491/2020|EPI ISL 498062|B.1.1.273|South Africa|2020-07-07	0.0007016230	Africa
Africa|hCoV-19/DRC/11677/2020|EPI ISL 527515|B.1.214|Democratic Republic of the Congo|2020-05-26	Africa|hCoV-19/South Africa/KRISP-0491/2020|EPI ISL 498062|B.1.1.273|South Africa|2020-07-07	0.0005195926	Africa
Africa|hCoV-19/DRC/11732/2020|EPI ISL 527536|B.1.214|Democratic Republic of the Congo|2020-05-26	Africa|hCoV-19/South Africa/KRISP-0491/2020|EPI ISL 498062|B.1.1.273|South Africa|2020-07-07	0.0003839590	Africa
Africa|hCoV-19/DRC/11733/2020|EPI ISL 527571|B.1.149|Democratic Republic of the Congo|2020-05-26	Africa|hCoV-19/South Africa/KRISP-0491/2020|EPI ISL 498062|B.1.1.273|South Africa|2020-07-07	0.0005085773	Africa
Africa|hCoV-19/DRC/11806/2020|EPI ISL 527572|B.1.214|Democratic Republic of the Congo|2020-05-26	Africa|hCoV-19/South Africa/KRISP-0491/2020|EPI ISL 498062|B.1.1.273|South Africa|2020-07-07	0.0006134792	Africa
Africa|hCoV-19/DRC/1234/2020|EPI ISL 429258|B.1.5|Democratic Republic of the Congo|2020-04-06	Africa|hCoV-19/South Africa/KRISP-0491/2020|EPI ISL 498062|B.1.1.273|South Africa|2020-07-07	0.0004284777	Africa
Africa|hCoV-19/DRC/1249/2020|EPI ISL 429259|B.1.5|Democratic Republic of the Congo|2020-04-06	Africa|hCoV-19/South Africa/KRISP-0491/2020|EPI ISL 498062|B.1.1.273|South Africa|2020-07-07	0.0004085960	Africa
Africa|hCoV-19/DRC/1319/2020|EPI ISL 431011|B.1.128|Democratic Republic of the Congo|2020-04-07	Africa|hCoV-19/South Africa/KRISP-0491/2020|EPI ISL 498062|B.1.1.273|South Africa|2020-07-07	0.0005102154	Africa
Africa|hCoV-19/DRC/1324/2020|EPI ISL 435033|B.1.128|Democratic Republic of the Congo|2020-04-07	Africa|hCoV-19/South Africa/KRISP-0491/2020|EPI ISL 498062|B.1.1.273|South Africa|2020-07-07	0.0005067685	Africa
Africa|hCoV-19/DRC/1326/2020|EPI ISL 435116|B.1|Democratic Republic of the Congo|2020-04-07	Africa|hCoV-19/South Africa/KRISP-0491/2020|EPI ISL 498062|B.1.1.273|South Africa|2020-07-07	0.0004845672	Africa
Africa|hCoV-19/DRC/1375/2020|EPI ISL 435117|B.1.1.1|Democratic Republic of the Congo|2020-04-07	Africa|hCoV-19/South Africa/KRISP-0491/2020|EPI ISL 498062|B.1.1.273|South Africa|2020-07-07	0.0004484826	Africa
Africa|hCoV-19/DRC/1376/2020|EPI ISL 431012|B.1.1.1|Democratic Republic of the Congo|2020-04-07	Africa|hCoV-19/South Africa/KRISP-0491/2020|EPI ISL 498062|B.1.1.273|South Africa|2020-07-07	0.0004104405	Africa
Africa|hCoV-19/DRC/1377/2020|EPI ISL 434678|B.1.1.1|Democratic Republic of the Congo|2020-04-07	Africa|hCoV-19/South Africa/KRISP-0491/2020|EPI ISL 498062|B.1.1.273|South Africa|2020-07-07	0.0003730871	Africa
Africa|hCoV-19/DRC/1378/2020|EPI ISL 435118|B.1.1.1|Democratic Republic of the Congo|2020-04-07	Africa|hCoV-19/South Africa/KRISP-0491/2020|EPI ISL 498062|B.1.1.273|South Africa|2020-07-07	0.0004092008	Africa
Africa|hCoV-19/DRC/1382/2020|EPI ISL 435113|B.1.1.1|Democratic Republic of the Congo|2020-04-07	Africa|hCoV-19/South Africa/KRISP-0491/2020|EPI ISL 498062|B.1.1.273|South Africa|2020-07-07	0.0004170292	Africa
Africa|hCoV-19/DRC/1397/2020|EPI ISL 434679|B.1.1.1|Democratic Republic of the Congo|2020-04-07	Africa|hCoV-19/South Africa/KRISP-0491/2020|EPI ISL 498062|B.1.1.273|South Africa|2020-07-07	0.0004095861	Africa
Africa|hCoV-19/DRC/1398/2020|EPI ISL 435114|B.1.1.1|Democratic Republic of the Congo|2020-04-07	Africa|hCoV-19/South Africa/KRISP-0491/2020|EPI ISL 498062|B.1.1.273|South Africa|2020-07-07	0.0003707986	Africa
Africa|hCoV-19/DRC/1422/2020|EPI ISL 434680|B.1.149|Democratic Republic of the Congo|2020-04-08	Africa|hCoV-19/South Africa/KRISP-0491/2020|EPI ISL 498062|B.1.1.273|South Africa|2020-07-07	0.0005170356	Africa
Africa|hCoV-19/DRC/1423/2020|EPI ISL 434710|B.1.149|Democratic Republic of the Congo|2020-04-08	Africa|hCoV-19/South Africa/KRISP-0491/2020|EPI ISL 498062|B.1.1.273|South Africa|2020-07-07	0.0004719157	Africa
Africa|hCoV-19/DRC/1486/2020|EPI ISL 434711|B.1|Democratic Republic of the Congo|2020-04-08	Africa|hCoV-19/South Africa/KRISP-0491/2020|EPI ISL 498062|B.1.1.273|South Africa|2020-07-07	0.0004540469	Africa
Africa|hCoV-19/DRC/1516/2020|EPI ISL 435032|B.1.5|Democratic Republic of the Congo|2020-04-09	Africa|hCoV-19/South Africa/KRISP-0491/2020|EPI ISL 498062|B.1.1.273|South Africa|2020-07-07	0.0004033235	Africa
Africa|hCoV-19/DRC/1565/2020|EPI ISL 434681|B.1|Democratic Republic of the Congo|2020-04-09	Africa|hCoV-19/South Africa/KRISP-0491/2020|EPI ISL 498062|B.1.1.273|South Africa|2020-07-07	0.0004458466	Africa
Africa|hCoV-19/DRC/158/2020|EPI ISL 417950|B.40|Democratic Republic of the Congo|2020-03-20	Africa|hCoV-19/South Africa/KRISP-0491/2020|EPI ISL 498062|B.1.1.273|South Africa|2020-07-07	0.0007397073	Africa
Africa|hCoV-19/DRC/1715/2020|EPI ISL 435156|B.1.84|Democratic Republic of the Congo|2020-04-10	Africa|hCoV-19/South Africa/KRISP-0491/2020|EPI ISL 498062|B.1.1.273|South Africa|2020-07-07	0.0004755671	Africa
Africa|hCoV-19/DRC/1767/2020|EPI ISL 435157|B.1.5|Democratic Republic of the Congo|2020-04-10	Africa|hCoV-19/South Africa/KRISP-0491/2020|EPI ISL 498062|B.1.1.273|South Africa|2020-07-07	0.0004205166	Africa
Africa|hCoV-19/DRC/1779/2020|EPI ISL 435158|C.14|Democratic Republic of the Congo|2020-04-10	Africa|hCoV-19/South Africa/KRISP-0491/2020|EPI ISL 498062|B.1.1.273|South Africa|2020-07-07	0.0004873210	Africa
Africa|hCoV-19/DRC/191/2020|EPI ISL 417955|B.1.128|Democratic Republic of the Congo|2020-03-21	Africa|hCoV-19/South Africa/KRISP-0491/2020|EPI ISL 498062|B.1.1.273|South Africa|2020-07-07	0.0005049503	Africa
Africa|hCoV-19/DRC/1952/2020|EPI ISL 435159|B.1.5|Democratic Republic of the Congo|2020-04-11	Africa|hCoV-19/South Africa/KRISP-0491/2020|EPI ISL 498062|B.1.1.273|South Africa|2020-07-07	0.0004157001	Africa
Africa|hCoV-19/DRC/1982/2020|EPI ISL 435160|B.1|Democratic Republic of the Congo|2020-04-12	Africa|hCoV-19/South Africa/KRISP-0491/2020|EPI ISL 498062|B.1.1.273|South Africa|2020-07-07	0.0004486108	Africa
Africa|hCoV-19/DRC/2047/2020|EPI ISL 435161|B.1.1.1|Democratic Republic of the Congo|2020-04-12	Africa|hCoV-19/South Africa/KRISP-0491/2020|EPI ISL 498062|B.1.1.273|South Africa|2020-07-07	0.0003769086	Africa
Africa|hCoV-19/DRC/2063/2020|EPI ISL 435162|B.1|Democratic Republic of the Congo|2020-04-12	Africa|hCoV-19/South Africa/KRISP-0491/2020|EPI ISL 498062|B.1.1.273|South Africa|2020-07-07	0.0004143611	Africa
Africa|hCoV-19/DRC/2120/2020|EPI ISL 435163|B.1.149|Democratic Republic of the Congo|2020-04-12	Africa|hCoV-19/South Africa/KRISP-0491/2020|EPI ISL 498062|B.1.1.273|South Africa|2020-07-07	0.0004752795	Africa
Africa|hCoV-19/DRC/2121/2020|EPI ISL 435164|B.1.149|Democratic Republic of the Congo|2020-04-12	Africa|hCoV-19/South Africa/KRISP-0491/2020|EPI ISL 498062|B.1.1.273|South Africa|2020-07-07	0.0004824519	Africa
Africa|hCoV-19/DRC/2122/2020|EPI ISL 435165|B.1.149|Democratic Republic of the Congo|2020-04-13	Africa|hCoV-19/South Africa/KRISP-0491/2020|EPI ISL 498062|B.1.1.273|South Africa|2020-07-07	0.0005611608	Africa
Africa|hCoV-19/DRC/2125/2020|EPI ISL 435166|B.1.149|Democratic Republic of the Congo|2020-04-13	Africa|hCoV-19/South Africa/KRISP-0491/2020|EPI ISL 498062|B.1.1.273|South Africa|2020-07-07	0.0004841033	Africa
Africa|hCoV-19/DRC/2128/2020|EPI ISL 435167|B.1|Democratic Republic of the Congo|2020-04-13	Africa|hCoV-19/South Africa/KRISP-0491/2020|EPI ISL 498062|B.1.1.273|South Africa|2020-07-07	0.0004231407	Africa
Africa|hCoV-19/DRC/2133/2020|EPI ISL 435168|B.1.128|Democratic Republic of the Congo|2020-04-13	Africa|hCoV-19/South Africa/KRISP-0491/2020|EPI ISL 498062|B.1.1.273|South Africa|2020-07-07	0.0005246992	Africa
Africa|hCoV-19/DRC/214/2020|EPI ISL 420030|B.1.6|Democratic Republic of the Congo|2020-03-21	Africa|hCoV-19/South Africa/KRISP-0491/2020|EPI ISL 498062|B.1.1.273|South Africa|2020-07-07	0.0004047749	Africa
Africa|hCoV-19/DRC/215/2020|EPI ISL 420031|B.1.1.1|Democratic Republic of the Congo|2020-03-21	Africa|hCoV-19/South Africa/KRISP-0491/2020|EPI ISL 498062|B.1.1.273|South Africa|2020-07-07	0.0004113324	Africa
Africa|hCoV-19/DRC/2169/2020|EPI ISL 436194|B.1.5|Democratic Republic of the Congo|2020-04-13	Africa|hCoV-19/South Africa/KRISP-0491/2020|EPI ISL 498062|B.1.1.273|South Africa|2020-07-07	0.0004546456	Africa
Africa|hCoV-19/DRC/2299/2020|EPI ISL 436412|B.1.5|Democratic Republic of the Congo|2020-04-14	Africa|hCoV-19/South Africa/KRISP-0491/2020|EPI ISL 498062|B.1.1.273|South Africa|2020-07-07	0.0004746786	Africa
Africa|hCoV-19/DRC/236/2020|EPI ISL 420032|B.1.128|Democratic Republic of the Congo|2020-03-22	Africa|hCoV-19/South Africa/KRISP-0491/2020|EPI ISL 498062|B.1.1.273|South Africa|2020-07-07	0.0005055681	Africa
Africa|hCoV-19/DRC/2363/2020|EPI ISL 437194|B.1.84|Democratic Republic of the Congo|2020-04-14	Africa|hCoV-19/South Africa/KRISP-0491/2020|EPI ISL 498062|B.1.1.273|South Africa|2020-07-07	0.0004407253	Africa
Africa|hCoV-19/DRC/2384/2020|EPI ISL 437196|B.1.149|Democratic Republic of the Congo|2020-04-14	Africa|hCoV-19/South Africa/KRISP-0491/2020|EPI ISL 498062|B.1.1.273|South Africa|2020-07-07	0.0004834012	Africa
Africa|hCoV-19/DRC/241/2020|EPI ISL 420033|B.1.1.75|Democratic Republic of the Congo|2020-03-22	Africa|hCoV-19/South Africa/KRISP-0491/2020|EPI ISL 498062|B.1.1.273|South Africa|2020-07-07	0.0003369987	Africa
Africa|hCoV-19/DRC/243/2020|EPI ISL 420034|B.1|Democratic Republic of the Congo|2020-03-22	Africa|hCoV-19/South Africa/KRISP-0491/2020|EPI ISL 498062|B.1.1.273|South Africa|2020-07-07	0.0004479510	Africa
Africa|hCoV-19/DRC/248/2020|EPI ISL 420035|B.1.5|Democratic Republic of the Congo|2020-03-22	Africa|hCoV-19/South Africa/KRISP-0491/2020|EPI ISL 498062|B.1.1.273|South Africa|2020-07-07	0.0003707111	Africa
Africa|hCoV-19/DRC/2496/2020|EPI ISL 437337|B.1.149|Democratic Republic of the Congo|2020-04-15	Africa|hCoV-19/South Africa/KRISP-0491/2020|EPI ISL 498062|B.1.1.273|South Africa|2020-07-07	0.0005042071	Africa
Africa|hCoV-19/DRC/2529/2020|EPI ISL 437338|B.1.178|Democratic Republic of the Congo|2020-04-15	Africa|hCoV-19/South Africa/KRISP-0491/2020|EPI ISL 498062|B.1.1.273|South Africa|2020-07-07	0.0004705837	Africa
Africa|hCoV-19/DRC/253/2020|EPI ISL 420838|B.1.5|Democratic Republic of the Congo|2020-03-22	Africa|hCoV-19/South Africa/KRISP-0491/2020|EPI ISL 498062|B.1.1.273|South Africa|2020-07-07	0.0003720651	Africa
Africa|hCoV-19/DRC/2536/2020|EPI ISL 437339|B.1|Democratic Republic of the Congo|2020-04-15	Africa|hCoV-19/South Africa/KRISP-0491/2020|EPI ISL 498062|B.1.1.273|South Africa|2020-07-07	0.0004705838	Africa
Africa|hCoV-19/DRC/254/2020|EPI ISL 420839|B.1|Democratic Republic of the Congo|2020-03-22	Africa|hCoV-19/South Africa/KRISP-0491/2020|EPI ISL 498062|B.1.1.273|South Africa|2020-07-07	0.0004431722	Africa
Africa|hCoV-19/DRC/2563/2020|EPI ISL 437340|B.1.9|Democratic Republic of the Congo|2020-04-15	Africa|hCoV-19/South Africa/KRISP-0491/2020|EPI ISL 498062|B.1.1.273|South Africa|2020-07-07	0.0006723437	Africa
Africa|hCoV-19/DRC/2580/2020|EPI ISL 437341|B.1.5|Democratic Republic of the Congo|2020-04-15	Africa|hCoV-19/South Africa/KRISP-0491/2020|EPI ISL 498062|B.1.1.273|South Africa|2020-07-07	0.0004056093	Africa
Africa|hCoV-19/DRC/2644/2020|EPI ISL 437342|B.1.84|Democratic Republic of the Congo|2020-04-15	Africa|hCoV-19/South Africa/KRISP-0491/2020|EPI ISL 498062|B.1.1.273|South Africa|2020-07-07	0.0005116542	Africa
Africa|hCoV-19/DRC/2670/2020|EPI ISL 437343|B.1.9|Democratic Republic of the Congo|2020-04-15	Africa|hCoV-19/South Africa/KRISP-0491/2020|EPI ISL 498062|B.1.1.273|South Africa|2020-07-07	0.0007060221	Africa
Africa|hCoV-19/DRC/2727/2020|EPI ISL 437344|B.1|Democratic Republic of the Congo|2020-04-16	Africa|hCoV-19/South Africa/KRISP-0491/2020|EPI ISL 498062|B.1.1.273|South Africa|2020-07-07	0.0004106047	Africa
Africa|hCoV-19/DRC/2728/2020|EPI ISL 437345|B.1.84|Democratic Republic of the Congo|2020-04-16	Africa|hCoV-19/South Africa/KRISP-0491/2020|EPI ISL 498062|B.1.1.273|South Africa|2020-07-07	0.0004820430	Africa
Africa|hCoV-19/DRC/2813/2020|EPI ISL 437346|C.14|Democratic Republic of the Congo|2020-04-16	Africa|hCoV-19/South Africa/KRISP-0491/2020|EPI ISL 498062|B.1.1.273|South Africa|2020-07-07	0.0005044612	Africa
Africa|hCoV-19/DRC/2819/2020|EPI ISL 437347|B.1|Democratic Republic of the Congo|2020-04-16	Africa|hCoV-19/South Africa/KRISP-0491/2020|EPI ISL 498062|B.1.1.273|South Africa|2020-07-07	0.0005151610	Africa
Africa|hCoV-19/DRC/2827/2020|EPI ISL 437348|B.1|Democratic Republic of the Congo|2020-04-16	Africa|hCoV-19/South Africa/KRISP-0491/2020|EPI ISL 498062|B.1.1.273|South Africa|2020-07-07	0.0004033059	Africa
Africa|hCoV-19/DRC/2855/2020|EPI ISL 437350|B.1|Democratic Republic of the Congo|2020-04-16	Africa|hCoV-19/South Africa/KRISP-0491/2020|EPI ISL 498062|B.1.1.273|South Africa|2020-07-07	0.0004369617	Africa
Africa|hCoV-19/DRC/2864/2020|EPI ISL 437351|B.1|Democratic Republic of the Congo|2020-04-16	Africa|hCoV-19/South Africa/KRISP-0491/2020|EPI ISL 498062|B.1.1.273|South Africa|2020-07-07	0.0004378844	Africa
Africa|hCoV-19/DRC/2904/2020|EPI ISL 437352|B.1|Democratic Republic of the Congo|2020-04-17	Africa|hCoV-19/South Africa/KRISP-0491/2020|EPI ISL 498062|B.1.1.273|South Africa|2020-07-07	0.0004369617	Africa
Africa|hCoV-19/DRC/2938/2020|EPI ISL 437353|B.1.275|Democratic Republic of the Congo|2020-04-17	Africa|hCoV-19/South Africa/KRISP-0491/2020|EPI ISL 498062|B.1.1.273|South Africa|2020-07-07	0.0006258174	Africa
Africa|hCoV-19/DRC/2939/2020|EPI ISL 437354|B.1|Democratic Republic of the Congo|2020-04-17	Africa|hCoV-19/South Africa/KRISP-0491/2020|EPI ISL 498062|B.1.1.273|South Africa|2020-07-07	0.0005389382	Africa
Africa|hCoV-19/DRC/2942/2020|EPI ISL 437355|B.1|Democratic Republic of the Congo|2020-04-17	Africa|hCoV-19/South Africa/KRISP-0491/2020|EPI ISL 498062|B.1.1.273|South Africa|2020-07-07	0.0005530409	Africa
Africa|hCoV-19/DRC/299/2020|EPI ISL 420840|B.4|Democratic Republic of the Congo|2020-03-20	Africa|hCoV-19/South Africa/KRISP-0491/2020|EPI ISL 498062|B.1.1.273|South Africa|2020-07-07	0.0008894824	Africa
Africa|hCoV-19/DRC/300/2020|EPI ISL 420841|A|Democratic Republic of the Congo|2020-03-22	Africa|hCoV-19/South Africa/KRISP-0491/2020|EPI ISL 498062|B.1.1.273|South Africa|2020-07-07	0.0006778557	Africa
Africa|hCoV-19/DRC/3041/2020|EPI ISL 437356|B.1|Democratic Republic of the Congo|2020-04-18	Africa|hCoV-19/South Africa/KRISP-0491/2020|EPI ISL 498062|B.1.1.273|South Africa|2020-07-07	0.0005062948	Africa
Africa|hCoV-19/DRC/307/2020|EPI ISL 420842|B.1.9|Democratic Republic of the Congo|2020-03	Africa|hCoV-19/South Africa/KRISP-0491/2020|EPI ISL 498062|B.1.1.273|South Africa|2020-07-07	0.0005195011	Africa
Africa|hCoV-19/DRC/3070/2020|EPI ISL 437357|B.1.214|Democratic Republic of the Congo|2020-04-18	Africa|hCoV-19/South Africa/KRISP-0491/2020|EPI ISL 498062|B.1.1.273|South Africa|2020-07-07	0.0005407906	Africa
Africa|hCoV-19/DRC/3089/2020|EPI ISL 437358|B.1.84|Democratic Republic of the Congo|2020-04-19	Africa|hCoV-19/South Africa/KRISP-0491/2020|EPI ISL 498062|B.1.1.273|South Africa|2020-07-07	0.0004711712	Africa
Africa|hCoV-19/DRC/3440/2020|EPI ISL 447597|B.1.84|Democratic Republic of the Congo|2020-04-22	Africa|hCoV-19/South Africa/KRISP-0491/2020|EPI ISL 498062|B.1.1.273|South Africa|2020-07-07	0.0004764782	Africa
Africa|hCoV-19/DRC/3451/2020|EPI ISL 447598|B.1.178|Democratic Republic of the Congo|2020-04-22	Africa|hCoV-19/South Africa/KRISP-0491/2020|EPI ISL 498062|B.1.1.273|South Africa|2020-07-07	0.0005109331	Africa
Africa|hCoV-19/DRC/3453/2020|EPI ISL 447599|B.1.84|Democratic Republic of the Congo|2020-04-22	Africa|hCoV-19/South Africa/KRISP-0491/2020|EPI ISL 498062|B.1.1.273|South Africa|2020-07-07	0.0004767703	Africa
Africa|hCoV-19/DRC/3481/2020|EPI ISL 447600|B.1|Democratic Republic of the Congo|2020-04-22	Africa|hCoV-19/South Africa/KRISP-0491/2020|EPI ISL 498062|B.1.1.273|South Africa|2020-07-07	0.0004192930	Africa
Africa|hCoV-19/DRC/3482/2020|EPI ISL 447601|B.1|Democratic Republic of the Congo|2020-04-22	Africa|hCoV-19/South Africa/KRISP-0491/2020|EPI ISL 498062|B.1.1.273|South Africa|2020-07-07	0.0004464192	Africa
Africa|hCoV-19/DRC/3483/2020|EPI ISL 447602|B.1|Democratic Republic of the Congo|2020-04-22	Africa|hCoV-19/South Africa/KRISP-0491/2020|EPI ISL 498062|B.1.1.273|South Africa|2020-07-07	0.0004186349	Africa
Africa|hCoV-19/DRC/3490/2020|EPI ISL 447603|B.1|Democratic Republic of the Congo|2020-04-22	Africa|hCoV-19/South Africa/KRISP-0491/2020|EPI ISL 498062|B.1.1.273|South Africa|2020-07-07	0.0004433355	Africa
Africa|hCoV-19/DRC/3504/2020|EPI ISL 447604|B.1.149|Democratic Republic of the Congo|2020-04-23	Africa|hCoV-19/South Africa/KRISP-0491/2020|EPI ISL 498062|B.1.1.273|South Africa|2020-07-07	0.0004889086	Africa
Africa|hCoV-19/DRC/352/2020|EPI ISL 420850|B.1.5|Democratic Republic of the Congo|2020-03	Africa|hCoV-19/South Africa/KRISP-0491/2020|EPI ISL 498062|B.1.1.273|South Africa|2020-07-07	0.0004428702	Africa
Africa|hCoV-19/DRC/353/2020|EPI ISL 420843|B.1.5|Democratic Republic of the Congo|2020-03	Africa|hCoV-19/South Africa/KRISP-0491/2020|EPI ISL 498062|B.1.1.273|South Africa|2020-07-07	0.0003747391	Africa
Africa|hCoV-19/DRC/355/2020|EPI ISL 420844|B.1|Democratic Republic of the Congo|2020-03	Africa|hCoV-19/South Africa/KRISP-0491/2020|EPI ISL 498062|B.1.1.273|South Africa|2020-07-07	0.0004047340	Africa
Africa|hCoV-19/DRC/3552/2020|EPI ISL 447605|B.1.84|Democratic Republic of the Congo|2020-04-23	Africa|hCoV-19/South Africa/KRISP-0491/2020|EPI ISL 498062|B.1.1.273|South Africa|2020-07-07	0.0004824821	Africa
Africa|hCoV-19/DRC/3595/2020|EPI ISL 447606|B.1.5|Democratic Republic of the Congo|2020-04-23	Africa|hCoV-19/South Africa/KRISP-0491/2020|EPI ISL 498062|B.1.1.273|South Africa|2020-07-07	0.0004415874	Africa
Africa|hCoV-19/DRC/3632/2020|EPI ISL 447607|B.1.5|Democratic Republic of the Congo|2020-04-23	Africa|hCoV-19/South Africa/KRISP-0491/2020|EPI ISL 498062|B.1.1.273|South Africa|2020-07-07	0.0004429822	Africa
Africa|hCoV-19/DRC/3633/2020|EPI ISL 447230|B.1.5|Democratic Republic of the Congo|2020-04-23	Africa|hCoV-19/South Africa/KRISP-0491/2020|EPI ISL 498062|B.1.1.273|South Africa|2020-07-07	0.0004472023	Africa
Africa|hCoV-19/DRC/3653/2020|EPI ISL 447231|B.1.128|Democratic Republic of the Congo|2020-04-23	Africa|hCoV-19/South Africa/KRISP-0491/2020|EPI ISL 498062|B.1.1.273|South Africa|2020-07-07	0.0005743667	Africa
Africa|hCoV-19/DRC/3659/2020|EPI ISL 447232|B.1.128|Democratic Republic of the Congo|2020-04-23	Africa|hCoV-19/South Africa/KRISP-0491/2020|EPI ISL 498062|B.1.1.273|South Africa|2020-07-07	0.0005748913	Africa
Africa|hCoV-19/DRC/3661/2020|EPI ISL 447233|B.1.128|Democratic Republic of the Congo|2020-04-23	Africa|hCoV-19/South Africa/KRISP-0491/2020|EPI ISL 498062|B.1.1.273|South Africa|2020-07-07	0.0005797920	Africa
Africa|hCoV-19/DRC/3662/2020|EPI ISL 447234|B.1.128|Democratic Republic of the Congo|2020-04-23	Africa|hCoV-19/South Africa/KRISP-0491/2020|EPI ISL 498062|B.1.1.273|South Africa|2020-07-07	0.0005793574	Africa
Africa|hCoV-19/DRC/3664/2020|EPI ISL 447235|B.1.128|Democratic Republic of the Congo|2020-04-23	Africa|hCoV-19/South Africa/KRISP-0491/2020|EPI ISL 498062|B.1.1.273|South Africa|2020-07-07	0.0005794562	Africa
Africa|hCoV-19/DRC/3683/2020|EPI ISL 447236|B.1.5|Democratic Republic of the Congo|2020-04-24	Africa|hCoV-19/South Africa/KRISP-0491/2020|EPI ISL 498062|B.1.1.273|South Africa|2020-07-07	0.0004770934	Africa
Africa|hCoV-19/DRC/3688/2020|EPI ISL 447237|B.1.128|Democratic Republic of the Congo|2020-04-24	Africa|hCoV-19/South Africa/KRISP-0491/2020|EPI ISL 498062|B.1.1.273|South Africa|2020-07-07	0.0005775470	Africa
Africa|hCoV-19/DRC/376/2020|EPI ISL 420851|B.1.6|Democratic Republic of the Congo|2020-03-25	Africa|hCoV-19/South Africa/KRISP-0491/2020|EPI ISL 498062|B.1.1.273|South Africa|2020-07-07	0.0004753346	Africa
Africa|hCoV-19/DRC/3764/2020|EPI ISL 447238|B.1.84|Democratic Republic of the Congo|2020-04-24	Africa|hCoV-19/South Africa/KRISP-0491/2020|EPI ISL 498062|B.1.1.273|South Africa|2020-07-07	0.0005104654	Africa
Africa|hCoV-19/DRC/3768/2020|EPI ISL 447239|B.1.84|Democratic Republic of the Congo|2020-04-24	Africa|hCoV-19/South Africa/KRISP-0491/2020|EPI ISL 498062|B.1.1.273|South Africa|2020-07-07	0.0004767913	Africa
Africa|hCoV-19/DRC/3778/2020|EPI ISL 447240|B.1.128|Democratic Republic of the Congo|2020-04-24	Africa|hCoV-19/South Africa/KRISP-0491/2020|EPI ISL 498062|B.1.1.273|South Africa|2020-07-07	0.0005764309	Africa
Africa|hCoV-19/DRC/3787/2020|EPI ISL 447241|B.1|Democratic Republic of the Congo|2020-04-24	Africa|hCoV-19/South Africa/KRISP-0491/2020|EPI ISL 498062|B.1.1.273|South Africa|2020-07-07	0.0004508041	Africa
Africa|hCoV-19/DRC/3791/2020|EPI ISL 447242|B.1|Democratic Republic of the Congo|2020-04-24	Africa|hCoV-19/South Africa/KRISP-0491/2020|EPI ISL 498062|B.1.1.273|South Africa|2020-07-07	0.0004919732	Africa
Africa|hCoV-19/DRC/3803/2020|EPI ISL 447243|B.1|Democratic Republic of the Congo|2020-04-24	Africa|hCoV-19/South Africa/KRISP-0491/2020|EPI ISL 498062|B.1.1.273|South Africa|2020-07-07	0.0004184451	Africa
Africa|hCoV-19/DRC/3806/2020|EPI ISL 447244|B.1|Democratic Republic of the Congo|2020-04-24	Africa|hCoV-19/South Africa/KRISP-0491/2020|EPI ISL 498062|B.1.1.273|South Africa|2020-07-07	0.0004184160	Africa
Africa|hCoV-19/DRC/3827/2020|EPI ISL 447245|B.1|Democratic Republic of the Congo|2020-04-24	Africa|hCoV-19/South Africa/KRISP-0491/2020|EPI ISL 498062|B.1.1.273|South Africa|2020-07-07	0.0005452346	Africa
Africa|hCoV-19/DRC/3829/2020|EPI ISL 447246|B.1|Democratic Republic of the Congo|2020-04-24	Africa|hCoV-19/South Africa/KRISP-0491/2020|EPI ISL 498062|B.1.1.273|South Africa|2020-07-07	0.0005118447	Africa
Africa|hCoV-19/DRC/3834/2020|EPI ISL 447247|A|Democratic Republic of the Congo|2020-04-25	Africa|hCoV-19/South Africa/KRISP-0491/2020|EPI ISL 498062|B.1.1.273|South Africa|2020-07-07	0.0007545750	Africa
Africa|hCoV-19/DRC/3837/2020|EPI ISL 447248|B.1.128|Democratic Republic of the Congo|2020-04-25	Africa|hCoV-19/South Africa/KRISP-0491/2020|EPI ISL 498062|B.1.1.273|South Africa|2020-07-07	0.0005790810	Africa
Africa|hCoV-19/DRC/3841/2020|EPI ISL 447249|B.1.128|Democratic Republic of the Congo|2020-04-25	Africa|hCoV-19/South Africa/KRISP-0491/2020|EPI ISL 498062|B.1.1.273|South Africa|2020-07-07	0.0006117468	Africa
Africa|hCoV-19/DRC/3842/2020|EPI ISL 471396|B.1.128|Democratic Republic of the Congo|2020-04-25	Africa|hCoV-19/South Africa/KRISP-0491/2020|EPI ISL 498062|B.1.1.273|South Africa|2020-07-07	0.0006051257	Africa
Africa|hCoV-19/DRC/3846/2020|EPI ISL 471397|B.1.84|Democratic Republic of the Congo|2020-04-25	Africa|hCoV-19/South Africa/KRISP-0491/2020|EPI ISL 498062|B.1.1.273|South Africa|2020-07-07	0.0005378209	Africa
Africa|hCoV-19/DRC/3937/2020|EPI ISL 471398|B.1|Democratic Republic of the Congo|2020-04-25	Africa|hCoV-19/South Africa/KRISP-0491/2020|EPI ISL 498062|B.1.1.273|South Africa|2020-07-07	0.0005041969	Africa
Africa|hCoV-19/DRC/3941/2020|EPI ISL 471399|B.1.128|Democratic Republic of the Congo|2020-04-25	Africa|hCoV-19/South Africa/KRISP-0491/2020|EPI ISL 498062|B.1.1.273|South Africa|2020-07-07	0.0005780120	Africa
Africa|hCoV-19/DRC/3947/2020|EPI ISL 471400|B.1.214|Democratic Republic of the Congo|2020-04-25	Africa|hCoV-19/South Africa/KRISP-0491/2020|EPI ISL 498062|B.1.1.273|South Africa|2020-07-07	0.0006050871	Africa
Africa|hCoV-19/DRC/3949/2020|EPI ISL 471401|B.1.84|Democratic Republic of the Congo|2020-04-26	Africa|hCoV-19/South Africa/KRISP-0491/2020|EPI ISL 498062|B.1.1.273|South Africa|2020-07-07	0.0004404267	Africa
Africa|hCoV-19/DRC/396/2020|EPI ISL 420852|B.1.6|Democratic Republic of the Congo|2020-03-26	Africa|hCoV-19/South Africa/KRISP-0491/2020|EPI ISL 498062|B.1.1.273|South Africa|2020-07-07	0.0004409390	Africa
Africa|hCoV-19/DRC/397/2020|EPI ISL 420845|B.1.6|Democratic Republic of the Congo|2020-03-26	Africa|hCoV-19/South Africa/KRISP-0491/2020|EPI ISL 498062|B.1.1.273|South Africa|2020-07-07	0.0004376000	Africa
Africa|hCoV-19/DRC/400/2020|EPI ISL 420846|B.1.5|Democratic Republic of the Congo|2020-03	Africa|hCoV-19/South Africa/KRISP-0491/2020|EPI ISL 498062|B.1.1.273|South Africa|2020-07-07	0.0004050755	Africa
Africa|hCoV-19/DRC/4012/2020|EPI ISL 471402|B.1|Democratic Republic of the Congo|2020-04-26	Africa|hCoV-19/South Africa/KRISP-0491/2020|EPI ISL 498062|B.1.1.273|South Africa|2020-07-07	0.0005714712	Africa
Africa|hCoV-19/DRC/402/2020|EPI ISL 420853|B.1|Democratic Republic of the Congo|2020-03-26	Africa|hCoV-19/South Africa/KRISP-0491/2020|EPI ISL 498062|B.1.1.273|South Africa|2020-07-07	0.0004583634	Africa
Africa|hCoV-19/DRC/4020/2020|EPI ISL 471403|B.1.5|Democratic Republic of the Congo|2020-04-26	Africa|hCoV-19/South Africa/KRISP-0491/2020|EPI ISL 498062|B.1.1.273|South Africa|2020-07-07	0.0005042183	Africa
Africa|hCoV-19/DRC/4026/2020|EPI ISL 471404|B.1.84|Democratic Republic of the Congo|2020-04-27	Africa|hCoV-19/South Africa/KRISP-0491/2020|EPI ISL 498062|B.1.1.273|South Africa|2020-07-07	0.0004727030	Africa
Africa|hCoV-19/DRC/4060/2020|EPI ISL 471405|B.1|Democratic Republic of the Congo|2020-04-27	Africa|hCoV-19/South Africa/KRISP-0491/2020|EPI ISL 498062|B.1.1.273|South Africa|2020-07-07	0.0005051866	Africa
Africa|hCoV-19/DRC/4075/2020|EPI ISL 471406|B.1.214|Democratic Republic of the Congo|2020-04-27	Africa|hCoV-19/South Africa/KRISP-0491/2020|EPI ISL 498062|B.1.1.273|South Africa|2020-07-07	0.0005764561	Africa
Africa|hCoV-19/DRC/4084/2020|EPI ISL 471407|B.1.214|Democratic Republic of the Congo|2020-04-27	Africa|hCoV-19/South Africa/KRISP-0491/2020|EPI ISL 498062|B.1.1.273|South Africa|2020-07-07	0.0006056979	Africa
Africa|hCoV-19/DRC/4132/2020|EPI ISL 471408|B.1|Democratic Republic of the Congo|2020-04-27	Africa|hCoV-19/South Africa/KRISP-0491/2020|EPI ISL 498062|B.1.1.273|South Africa|2020-07-07	0.0005378082	Africa
Africa|hCoV-19/DRC/4141/2020|EPI ISL 471409|B.1.128|Democratic Republic of the Congo|2020-04-27	Africa|hCoV-19/South Africa/KRISP-0491/2020|EPI ISL 498062|B.1.1.273|South Africa|2020-07-07	0.0005714712	Africa
Africa|hCoV-19/DRC/4145/2020|EPI ISL 471410|B.1|Democratic Republic of the Congo|2020-04-27	Africa|hCoV-19/South Africa/KRISP-0491/2020|EPI ISL 498062|B.1.1.273|South Africa|2020-07-07	0.0004705743	Africa
Africa|hCoV-19/DRC/4194/2020|EPI ISL 471414|B.1.5|Democratic Republic of the Congo|2020-04-28	Africa|hCoV-19/South Africa/KRISP-0491/2020|EPI ISL 498062|B.1.1.273|South Africa|2020-07-07	0.0005041850	Africa
Africa|hCoV-19/DRC/4250/2020|EPI ISL 471415|B.1.1.1|Democratic Republic of the Congo|2020-04-28	Africa|hCoV-19/South Africa/KRISP-0491/2020|EPI ISL 498062|B.1.1.273|South Africa|2020-07-07	0.0004705427	Africa
Africa|hCoV-19/DRC/4279/2020|EPI ISL 514114|B.1|Democratic Republic of the Congo|2020-04-28	Africa|hCoV-19/South Africa/KRISP-0491/2020|EPI ISL 498062|B.1.1.273|South Africa|2020-07-07	0.0005111820	Africa
Africa|hCoV-19/DRC/4282/2020|EPI ISL 514103|B.1.128|Democratic Republic of the Congo|2020-04-08	Africa|hCoV-19/South Africa/KRISP-0491/2020|EPI ISL 498062|B.1.1.273|South Africa|2020-07-07	0.0005453408	Africa
Africa|hCoV-19/DRC/4284/2020|EPI ISL 514115|B.1.128|Democratic Republic of the Congo|2020-04-28	Africa|hCoV-19/South Africa/KRISP-0491/2020|EPI ISL 498062|B.1.1.273|South Africa|2020-07-07	0.0005452851	Africa
Africa|hCoV-19/DRC/431/2020|EPI ISL 420847|B.1.147|Democratic Republic of the Congo|2020-03-26	Africa|hCoV-19/South Africa/KRISP-0491/2020|EPI ISL 498062|B.1.1.273|South Africa|2020-07-07	0.0004375958	Africa
Africa|hCoV-19/DRC/4418/2020|EPI ISL 496506|B.1.128|Democratic Republic of the Congo|2020-04-29	Africa|hCoV-19/South Africa/KRISP-0491/2020|EPI ISL 498062|B.1.1.273|South Africa|2020-07-07	0.0005794167	Africa
Africa|hCoV-19/DRC/4422/2020|EPI ISL 496507|B.1.128|Democratic Republic of the Congo|2020-04-29	Africa|hCoV-19/South Africa/KRISP-0491/2020|EPI ISL 498062|B.1.1.273|South Africa|2020-07-07	0.0005515050	Africa
Africa|hCoV-19/DRC/4427/2020|EPI ISL 496508|B.1.128|Democratic Republic of the Congo|2020-04-29	Africa|hCoV-19/South Africa/KRISP-0491/2020|EPI ISL 498062|B.1.1.273|South Africa|2020-07-07	0.0005564522	Africa
Africa|hCoV-19/DRC/4429/2020|EPI ISL 513589|B.1.128|Democratic Republic of the Congo|2020-04-29	Africa|hCoV-19/South Africa/KRISP-0491/2020|EPI ISL 498062|B.1.1.273|South Africa|2020-07-07	0.0005564909	Africa
Africa|hCoV-19/DRC/4430/2020|EPI ISL 496509|B.1.128|Democratic Republic of the Congo|2020-04-29	Africa|hCoV-19/South Africa/KRISP-0491/2020|EPI ISL 498062|B.1.1.273|South Africa|2020-07-07	0.0005458052	Africa
Africa|hCoV-19/DRC/4437/2020|EPI ISL 513590|B.1.128|Democratic Republic of the Congo|2020-05-02	Africa|hCoV-19/South Africa/KRISP-0491/2020|EPI ISL 498062|B.1.1.273|South Africa|2020-07-07	0.0005913867	Africa
Africa|hCoV-19/DRC/4442/2020|EPI ISL 496510|B.1.128|Democratic Republic of the Congo|2020-04-29	Africa|hCoV-19/South Africa/KRISP-0491/2020|EPI ISL 498062|B.1.1.273|South Africa|2020-07-07	0.0005520182	Africa
Africa|hCoV-19/DRC/4444/2020|EPI ISL 514104|B.1.128|Democratic Republic of the Congo|2020-04-29	Africa|hCoV-19/South Africa/KRISP-0491/2020|EPI ISL 498062|B.1.1.273|South Africa|2020-07-07	0.0005435807	Africa
Africa|hCoV-19/DRC/445/2020|EPI ISL 420848|B.1|Democratic Republic of the Congo|2020-03	Africa|hCoV-19/South Africa/KRISP-0491/2020|EPI ISL 498062|B.1.1.273|South Africa|2020-07-07	0.0004196242	Africa
Africa|hCoV-19/DRC/4501/2020|EPI ISL 513591|B.1.5|Democratic Republic of the Congo|2020-05-30	Africa|hCoV-19/South Africa/KRISP-0491/2020|EPI ISL 498062|B.1.1.273|South Africa|2020-07-07	0.0004522190	Africa
Africa|hCoV-19/DRC/4516/2020|EPI ISL 487192|B.1.1.275|Democratic Republic of the Congo|2020-04-28	Africa|hCoV-19/South Africa/KRISP-0491/2020|EPI ISL 498062|B.1.1.273|South Africa|2020-07-07	0.0003058554	Africa
Africa|hCoV-19/DRC/4524/2020|EPI ISL 513597|A|Democratic Republic of the Congo|2020-04-30	Africa|hCoV-19/South Africa/KRISP-0491/2020|EPI ISL 498062|B.1.1.273|South Africa|2020-07-07	0.0007466044	Africa
Africa|hCoV-19/DRC/4541/2020|EPI ISL 513598|B.1|Democratic Republic of the Congo|2020-04-30	Africa|hCoV-19/South Africa/KRISP-0491/2020|EPI ISL 498062|B.1.1.273|South Africa|2020-07-07	0.0005379018	Africa
Africa|hCoV-19/DRC/4551/2020|EPI ISL 513599|B.1.178|Democratic Republic of the Congo|2020-04-30	Africa|hCoV-19/South Africa/KRISP-0491/2020|EPI ISL 498062|B.1.1.273|South Africa|2020-07-07	0.0005830462	Africa
Africa|hCoV-19/DRC/4561/2020|EPI ISL 513600|B.1|Democratic Republic of the Congo|2020-04-30	Africa|hCoV-19/South Africa/KRISP-0491/2020|EPI ISL 498062|B.1.1.273|South Africa|2020-07-07	0.0005041848	Africa
Africa|hCoV-19/DRC/4562/2020|EPI ISL 513601|B.1.214|Democratic Republic of the Congo|2020-04-30	Africa|hCoV-19/South Africa/KRISP-0491/2020|EPI ISL 498062|B.1.1.273|South Africa|2020-07-07	0.0005041969	Africa
Africa|hCoV-19/DRC/4568/2020|EPI ISL 513602|B.1|Democratic Republic of the Congo|2020-04-30	Africa|hCoV-19/South Africa/KRISP-0491/2020|EPI ISL 498062|B.1.1.273|South Africa|2020-07-07	0.0005095102	Africa
Africa|hCoV-19/DRC/4578/2020|EPI ISL 513603|B.1|Democratic Republic of the Congo|2020-04-30	Africa|hCoV-19/South Africa/KRISP-0491/2020|EPI ISL 498062|B.1.1.273|South Africa|2020-07-07	0.0005469621	Africa
Africa|hCoV-19/DRC/4613/2020|EPI ISL 513604|B.1.214|Democratic Republic of the Congo|2020-04-30	Africa|hCoV-19/South Africa/KRISP-0491/2020|EPI ISL 498062|B.1.1.273|South Africa|2020-07-07	0.0005426353	Africa
Africa|hCoV-19/DRC/4614/2020|EPI ISL 513605|B.1|Democratic Republic of the Congo|2020-04-30	Africa|hCoV-19/South Africa/KRISP-0491/2020|EPI ISL 498062|B.1.1.273|South Africa|2020-07-07	0.0006387415	Africa
Africa|hCoV-19/DRC/4631/2020|EPI ISL 513606|B.1.5|Democratic Republic of the Congo|2020-04-30	Africa|hCoV-19/South Africa/KRISP-0491/2020|EPI ISL 498062|B.1.1.273|South Africa|2020-07-07	0.0006387846	Africa
Africa|hCoV-19/DRC/4633/2020|EPI ISL 513607|B.1.128|Democratic Republic of the Congo|2020-04-30	Africa|hCoV-19/South Africa/KRISP-0491/2020|EPI ISL 498062|B.1.1.273|South Africa|2020-07-07	0.0006051257	Africa
Africa|hCoV-19/DRC/4642/2020|EPI ISL 513608|B.1.128|Democratic Republic of the Congo|2020-04-30	Africa|hCoV-19/South Africa/KRISP-0491/2020|EPI ISL 498062|B.1.1.273|South Africa|2020-07-07	0.0006050993	Africa
Africa|hCoV-19/DRC/4647/2020|EPI ISL 513609|B.1.128|Democratic Republic of the Congo|2020-04-30	Africa|hCoV-19/South Africa/KRISP-0491/2020|EPI ISL 498062|B.1.1.273|South Africa|2020-07-07	0.0005714712	Africa
Africa|hCoV-19/DRC/4653/2020|EPI ISL 513610|B.1.128|Democratic Republic of the Congo|2020-04-30	Africa|hCoV-19/South Africa/KRISP-0491/2020|EPI ISL 498062|B.1.1.273|South Africa|2020-07-07	0.0006051604	Africa
Africa|hCoV-19/DRC/4681/2020|EPI ISL 514116|B.1.128|Democratic Republic of the Congo|2020-04-30	Africa|hCoV-19/South Africa/KRISP-0491/2020|EPI ISL 498062|B.1.1.273|South Africa|2020-07-07	0.0005520184	Africa
Africa|hCoV-19/DRC/4683/2020|EPI ISL 514105|B.1.5|Democratic Republic of the Congo|2020-04-30	Africa|hCoV-19/South Africa/KRISP-0491/2020|EPI ISL 498062|B.1.1.273|South Africa|2020-07-07	0.0005849378	Africa
Africa|hCoV-19/DRC/4685/2020|EPI ISL 514106|B.1.128|Democratic Republic of the Congo|2020-04-30	Africa|hCoV-19/South Africa/KRISP-0491/2020|EPI ISL 498062|B.1.1.273|South Africa|2020-07-07	0.0006129421	Africa
Africa|hCoV-19/DRC/4690/2020|EPI ISL 514117|B.1.128|Democratic Republic of the Congo|2020-04-30	Africa|hCoV-19/South Africa/KRISP-0491/2020|EPI ISL 498062|B.1.1.273|South Africa|2020-07-07	0.0005797328	Africa
Africa|hCoV-19/DRC/4693/2020|EPI ISL 514118|B.1.128|Democratic Republic of the Congo|2020-04-30	Africa|hCoV-19/South Africa/KRISP-0491/2020|EPI ISL 498062|B.1.1.273|South Africa|2020-07-07	0.0005785492	Africa
Africa|hCoV-19/DRC/4694/2020|EPI ISL 514107|B.1.128|Democratic Republic of the Congo|2020-04-30	Africa|hCoV-19/South Africa/KRISP-0491/2020|EPI ISL 498062|B.1.1.273|South Africa|2020-07-07	0.0005853809	Africa
Africa|hCoV-19/DRC/4720/2020|EPI ISL 514108|B.1.84|Democratic Republic of the Congo|2020-05-01	Africa|hCoV-19/South Africa/KRISP-0491/2020|EPI ISL 498062|B.1.1.273|South Africa|2020-07-07	0.0005084739	Africa
Africa|hCoV-19/DRC/4785/2020|EPI ISL 514119|B.1.84|Democratic Republic of the Congo|2020-05-01	Africa|hCoV-19/South Africa/KRISP-0491/2020|EPI ISL 498062|B.1.1.273|South Africa|2020-07-07	0.0006467063	Africa
Africa|hCoV-19/DRC/5019/2020|EPI ISL 496511|B.1|Democratic Republic of the Congo|2020-05-02	Africa|hCoV-19/South Africa/KRISP-0491/2020|EPI ISL 498062|B.1.1.273|South Africa|2020-07-07	0.0005682949	Africa
Africa|hCoV-19/DRC/5094/2020|EPI ISL 496491|B.1.84|Democratic Republic of the Congo|2020-05-02	Africa|hCoV-19/South Africa/KRISP-0491/2020|EPI ISL 498062|B.1.1.273|South Africa|2020-07-07	0.0005166709	Africa
Africa|hCoV-19/DRC/5186/2020|EPI ISL 496512|B.1|Democratic Republic of the Congo|2020-05-03	Africa|hCoV-19/South Africa/KRISP-0491/2020|EPI ISL 498062|B.1.1.273|South Africa|2020-07-07	0.0005515537	Africa
Africa|hCoV-19/DRC/5187/2020|EPI ISL 513619|B.1|Democratic Republic of the Congo|2020-05-03	Africa|hCoV-19/South Africa/KRISP-0491/2020|EPI ISL 498062|B.1.1.273|South Africa|2020-07-07	0.0005446461	Africa
Africa|hCoV-19/DRC/5205/2020|EPI ISL 487365|B.1.1.275|Democratic Republic of the Congo|2020-05-01	Africa|hCoV-19/South Africa/KRISP-0491/2020|EPI ISL 498062|B.1.1.273|South Africa|2020-07-07	0.0003454131	Africa
Africa|hCoV-19/DRC/521/2020|EPI ISL 420854|B.1.5|Democratic Republic of the Congo|2020-03-25	Africa|hCoV-19/South Africa/KRISP-0491/2020|EPI ISL 498062|B.1.1.273|South Africa|2020-07-07	0.0003718764	Africa
Africa|hCoV-19/DRC/5210/2020|EPI ISL 487369|B.1.1.275|Democratic Republic of the Congo|2020-05-01	Africa|hCoV-19/South Africa/KRISP-0491/2020|EPI ISL 498062|B.1.1.273|South Africa|2020-07-07	0.0003442208	Africa
Africa|hCoV-19/DRC/523/2020|EPI ISL 420849|B.1.1.1|Democratic Republic of the Congo|2020-03-28	Africa|hCoV-19/South Africa/KRISP-0491/2020|EPI ISL 498062|B.1.1.273|South Africa|2020-07-07	0.0003707486	Africa
Africa|hCoV-19/DRC/5240/2020|EPI ISL 496492|B.1|Democratic Republic of the Congo|2020-05-03	Africa|hCoV-19/South Africa/KRISP-0491/2020|EPI ISL 498062|B.1.1.273|South Africa|2020-07-07	0.0004433643	Africa
Africa|hCoV-19/DRC/5377/2020|EPI ISL 496513|B.1|Democratic Republic of the Congo|2020-05-04	Africa|hCoV-19/South Africa/KRISP-0491/2020|EPI ISL 498062|B.1.1.273|South Africa|2020-07-07	0.0005115777	Africa
Africa|hCoV-19/DRC/5538/2020|EPI ISL 514120|B.1|Democratic Republic of the Congo|2020-05-05	Africa|hCoV-19/South Africa/KRISP-0491/2020|EPI ISL 498062|B.1.1.273|South Africa|2020-07-07	0.0004899248	Africa
Africa|hCoV-19/DRC/5651/2020|EPI ISL 496493|B.1.1.1|Democratic Republic of the Congo|2020-05-06	Africa|hCoV-19/South Africa/KRISP-0491/2020|EPI ISL 498062|B.1.1.273|South Africa|2020-07-07	0.0004173871	Africa
Africa|hCoV-19/DRC/5705/2020|EPI ISL 496494|B.1.84|Democratic Republic of the Congo|2020-05-06	Africa|hCoV-19/South Africa/KRISP-0491/2020|EPI ISL 498062|B.1.1.273|South Africa|2020-07-07	0.0004957826	Africa
Africa|hCoV-19/DRC/5735/2020|EPI ISL 496495|B.1.214|Democratic Republic of the Congo|2020-05-06	Africa|hCoV-19/South Africa/KRISP-0491/2020|EPI ISL 498062|B.1.1.273|South Africa|2020-07-07	0.0004902233	Africa
Africa|hCoV-19/DRC/5815/2020|EPI ISL 495629|B.1.214|Democratic Republic of the Congo|2020-05-06	Africa|hCoV-19/South Africa/KRISP-0491/2020|EPI ISL 498062|B.1.1.273|South Africa|2020-07-07	0.0005606183	Africa
Africa|hCoV-19/DRC/5907/2020|EPI ISL 496496|B.1.84|Democratic Republic of the Congo|2020-05-07	Africa|hCoV-19/South Africa/KRISP-0491/2020|EPI ISL 498062|B.1.1.273|South Africa|2020-07-07	0.0006020111	Africa
Africa|hCoV-19/DRC/5913/2020|EPI ISL 496497|B.1|Democratic Republic of the Congo|2020-05-07	Africa|hCoV-19/South Africa/KRISP-0491/2020|EPI ISL 498062|B.1.1.273|South Africa|2020-07-07	0.0005856892	Africa
Africa|hCoV-19/DRC/5927/2020|EPI ISL 496498|B.1.9|Democratic Republic of the Congo|2020-05-07	Africa|hCoV-19/South Africa/KRISP-0491/2020|EPI ISL 498062|B.1.1.273|South Africa|2020-07-07	0.0007584129	Africa
Africa|hCoV-19/DRC/5957/2020|EPI ISL 496499|B.1.5|Democratic Republic of the Congo|2020-05-07	Africa|hCoV-19/South Africa/KRISP-0491/2020|EPI ISL 498062|B.1.1.273|South Africa|2020-07-07	0.0004083457	Africa
Africa|hCoV-19/DRC/5964/2020|EPI ISL 496500|B.1.178|Democratic Republic of the Congo|2020-05-07	Africa|hCoV-19/South Africa/KRISP-0491/2020|EPI ISL 498062|B.1.1.273|South Africa|2020-07-07	0.0004291887	Africa
Africa|hCoV-19/DRC/5996/2020|EPI ISL 496514|B.1.84|Democratic Republic of the Congo|2020-05-08	Africa|hCoV-19/South Africa/KRISP-0491/2020|EPI ISL 498062|B.1.1.273|South Africa|2020-07-07	0.0005169556	Africa
Africa|hCoV-19/DRC/6026/2020|EPI ISL 513622|B.1.1.1|Democratic Republic of the Congo|2020-05-08	Africa|hCoV-19/South Africa/KRISP-0491/2020|EPI ISL 498062|B.1.1.273|South Africa|2020-07-07	0.0004835469	Africa
Africa|hCoV-19/DRC/6143/2020|EPI ISL 496515|B.1|Democratic Republic of the Congo|2020-05-08	Africa|hCoV-19/South Africa/KRISP-0491/2020|EPI ISL 498062|B.1.1.273|South Africa|2020-07-07	0.0004871905	Africa
Africa|hCoV-19/DRC/6151/2020|EPI ISL 513620|B.1.214|Democratic Republic of the Congo|2020-05-08	Africa|hCoV-19/South Africa/KRISP-0491/2020|EPI ISL 498062|B.1.1.273|South Africa|2020-07-07	0.0005475550	Africa
Africa|hCoV-19/DRC/6163/2020|EPI ISL 513623|B.1.214|Democratic Republic of the Congo|2020-05-08	Africa|hCoV-19/South Africa/KRISP-0491/2020|EPI ISL 498062|B.1.1.273|South Africa|2020-07-07	0.0005540388	Africa
Africa|hCoV-19/DRC/6203/2020|EPI ISL 514109|B.1|Democratic Republic of the Congo|2020-05-09	Africa|hCoV-19/South Africa/KRISP-0491/2020|EPI ISL 498062|B.1.1.273|South Africa|2020-07-07	0.0006486684	Africa
Africa|hCoV-19/DRC/6209/2020|EPI ISL 514110|B.1.84|Democratic Republic of the Congo|2020-05-09	Africa|hCoV-19/South Africa/KRISP-0491/2020|EPI ISL 498062|B.1.1.273|South Africa|2020-07-07	0.0004771325	Africa
Africa|hCoV-19/DRC/6227/2020|EPI ISL 514121|B.1.84|Democratic Republic of the Congo|2020-05-09	Africa|hCoV-19/South Africa/KRISP-0491/2020|EPI ISL 498062|B.1.1.273|South Africa|2020-07-07	0.0004777674	Africa
Africa|hCoV-19/DRC/6313/2020|EPI ISL 496516|B.1.84|Democratic Republic of the Congo|2020-05-09	Africa|hCoV-19/South Africa/KRISP-0491/2020|EPI ISL 498062|B.1.1.273|South Africa|2020-07-07	0.0006050811	Africa
Africa|hCoV-19/DRC/6338/2020|EPI ISL 495630|B.1|Democratic Republic of the Congo|2020-05-09	Africa|hCoV-19/South Africa/KRISP-0491/2020|EPI ISL 498062|B.1.1.273|South Africa|2020-07-07	0.0005277370	Africa
Africa|hCoV-19/DRC/6341/2020|EPI ISL 495631|B.1|Democratic Republic of the Congo|2020-05-09	Africa|hCoV-19/South Africa/KRISP-0491/2020|EPI ISL 498062|B.1.1.273|South Africa|2020-07-07	0.0006380017	Africa
Africa|hCoV-19/DRC/6342/2020|EPI ISL 495632|B.1|Democratic Republic of the Congo|2020-05-09	Africa|hCoV-19/South Africa/KRISP-0491/2020|EPI ISL 498062|B.1.1.273|South Africa|2020-07-07	0.0005916214	Africa
Africa|hCoV-19/DRC/6361/2020|EPI ISL 495633|B.1|Democratic Republic of the Congo|2020-05-09	Africa|hCoV-19/South Africa/KRISP-0491/2020|EPI ISL 498062|B.1.1.273|South Africa|2020-07-07	0.0004974610	Africa
Africa|hCoV-19/DRC/6380/2020|EPI ISL 513611|B.1.1.275|Democratic Republic of the Congo|2020-05-04	Africa|hCoV-19/South Africa/KRISP-0491/2020|EPI ISL 498062|B.1.1.273|South Africa|2020-07-07	0.0003459505	Africa
Africa|hCoV-19/DRC/6384/2020|EPI ISL 513612|B.1.1.275|Democratic Republic of the Congo|2020-05-07	Africa|hCoV-19/South Africa/KRISP-0491/2020|EPI ISL 498062|B.1.1.273|South Africa|2020-07-07	0.0003109803	Africa
Africa|hCoV-19/DRC/6386/2020|EPI ISL 513613|B.1.1.275|Democratic Republic of the Congo|2020-05-07	Africa|hCoV-19/South Africa/KRISP-0491/2020|EPI ISL 498062|B.1.1.273|South Africa|2020-07-07	0.0003052644	Africa
Africa|hCoV-19/DRC/6389/2020|EPI ISL 513614|B.1.84|Democratic Republic of the Congo|2020-05-07	Africa|hCoV-19/South Africa/KRISP-0491/2020|EPI ISL 498062|B.1.1.273|South Africa|2020-07-07	0.0005852137	Africa
Africa|hCoV-19/DRC/6390/2020|EPI ISL 513615|B.1.1.275|Democratic Republic of the Congo|2020-05-04	Africa|hCoV-19/South Africa/KRISP-0491/2020|EPI ISL 498062|B.1.1.273|South Africa|2020-07-07	0.0004076026	Africa
Africa|hCoV-19/DRC/6392/2020|EPI ISL 513616|B.1|Democratic Republic of the Congo|2020-05-04	Africa|hCoV-19/South Africa/KRISP-0491/2020|EPI ISL 498062|B.1.1.273|South Africa|2020-07-07	0.0003732299	Africa
Africa|hCoV-19/DRC/6395/2020|EPI ISL 513617|B.1.1.275|Democratic Republic of the Congo|2020-05-07	Africa|hCoV-19/South Africa/KRISP-0491/2020|EPI ISL 498062|B.1.1.273|South Africa|2020-07-07	0.0004369514	Africa
Africa|hCoV-19/DRC/6398/2020|EPI ISL 513618|B.1.1.275|Democratic Republic of the Congo|2020-05-07	Africa|hCoV-19/South Africa/KRISP-0491/2020|EPI ISL 498062|B.1.1.273|South Africa|2020-07-07	0.0003360668	Africa
Africa|hCoV-19/DRC/6724/2020|EPI ISL 495634|B.1|Democratic Republic of the Congo|2020-05-11	Africa|hCoV-19/South Africa/KRISP-0491/2020|EPI ISL 498062|B.1.1.273|South Africa|2020-07-07	0.0004771260	Africa
Africa|hCoV-19/DRC/6743/2020|EPI ISL 495635|B.1.149|Democratic Republic of the Congo|2020-05-11	Africa|hCoV-19/South Africa/KRISP-0491/2020|EPI ISL 498062|B.1.1.273|South Africa|2020-07-07	0.0004949168	Africa
Africa|hCoV-19/DRC/6783/2020|EPI ISL 496501|B.1.149|Democratic Republic of the Congo|2020-05-11	Africa|hCoV-19/South Africa/KRISP-0491/2020|EPI ISL 498062|B.1.1.273|South Africa|2020-07-07	0.0005270881	Africa
Africa|hCoV-19/DRC/6784/2020|EPI ISL 495636|B.1|Democratic Republic of the Congo|2020-05-11	Africa|hCoV-19/South Africa/KRISP-0491/2020|EPI ISL 498062|B.1.1.273|South Africa|2020-07-07	0.0004422692	Africa
Africa|hCoV-19/DRC/6786/2020|EPI ISL 495637|B.1.178|Democratic Republic of the Congo|2020-05-11	Africa|hCoV-19/South Africa/KRISP-0491/2020|EPI ISL 498062|B.1.1.273|South Africa|2020-07-07	0.0005457051	Africa
Africa|hCoV-19/DRC/6791/2020|EPI ISL 495638|B.1.178|Democratic Republic of the Congo|2020-05-11	Africa|hCoV-19/South Africa/KRISP-0491/2020|EPI ISL 498062|B.1.1.273|South Africa|2020-07-07	0.0005135141	Africa
Africa|hCoV-19/DRC/6792/2020|EPI ISL 495639|B.1|Democratic Republic of the Congo|2020-05-11	Africa|hCoV-19/South Africa/KRISP-0491/2020|EPI ISL 498062|B.1.1.273|South Africa|2020-07-07	0.0004990338	Africa
Africa|hCoV-19/DRC/6801/2020|EPI ISL 514111|B.1|Democratic Republic of the Congo|2020-05-11	Africa|hCoV-19/South Africa/KRISP-0491/2020|EPI ISL 498062|B.1.1.273|South Africa|2020-07-07	0.0006879277	Africa
Africa|hCoV-19/DRC/6853/2020|EPI ISL 496502|B.1.214|Democratic Republic of the Congo|2020-05-11	Africa|hCoV-19/South Africa/KRISP-0491/2020|EPI ISL 498062|B.1.1.273|South Africa|2020-07-07	0.0004846410	Africa
Africa|hCoV-19/DRC/6854/2020|EPI ISL 496503|B.1|Democratic Republic of the Congo|2020-05-11	Africa|hCoV-19/South Africa/KRISP-0491/2020|EPI ISL 498062|B.1.1.273|South Africa|2020-07-07	0.0006697934	Africa
Africa|hCoV-19/DRC/6875/2020|EPI ISL 496504|B.1|Democratic Republic of the Congo|2020-05-11	Africa|hCoV-19/South Africa/KRISP-0491/2020|EPI ISL 498062|B.1.1.273|South Africa|2020-07-07	0.0004771487	Africa
Africa|hCoV-19/DRC/7042/2020|EPI ISL 513592|B.1.214|Democratic Republic of the Congo|2020-05-12	Africa|hCoV-19/South Africa/KRISP-0491/2020|EPI ISL 498062|B.1.1.273|South Africa|2020-07-07	0.0005098462	Africa
Africa|hCoV-19/DRC/7061/2020|EPI ISL 513593|B.1|Democratic Republic of the Congo|2020-05-12	Africa|hCoV-19/South Africa/KRISP-0491/2020|EPI ISL 498062|B.1.1.273|South Africa|2020-07-07	0.0004579327	Africa
Africa|hCoV-19/DRC/7140/2020|EPI ISL 513594|B.1.214|Democratic Republic of the Congo|2020-05-12	Africa|hCoV-19/South Africa/KRISP-0491/2020|EPI ISL 498062|B.1.1.273|South Africa|2020-07-07	0.0006219691	Africa
Africa|hCoV-19/DRC/7200/2020|EPI ISL 514112|B.1|Democratic Republic of the Congo|2020-05-13	Africa|hCoV-19/South Africa/KRISP-0491/2020|EPI ISL 498062|B.1.1.273|South Africa|2020-07-07	0.0006103838	Africa
Africa|hCoV-19/DRC/7211/2020|EPI ISL 514122|B.1.149|Democratic Republic of the Congo|2020-05-13	Africa|hCoV-19/South Africa/KRISP-0491/2020|EPI ISL 498062|B.1.1.273|South Africa|2020-07-07	0.0005786141	Africa
Africa|hCoV-19/DRC/7248/2020|EPI ISL 514123|B.1|Democratic Republic of the Congo|2020-05-13	Africa|hCoV-19/South Africa/KRISP-0491/2020|EPI ISL 498062|B.1.1.273|South Africa|2020-07-07	0.0004871463	Africa
Africa|hCoV-19/DRC/7255/2020|EPI ISL 514124|B.1.149|Democratic Republic of the Congo|2020-05-13	Africa|hCoV-19/South Africa/KRISP-0491/2020|EPI ISL 498062|B.1.1.273|South Africa|2020-07-07	0.0006178255	Africa
Africa|hCoV-19/DRC/73/2020|EPI ISL 417941|B.1.178|Democratic Republic of the Congo|2020-03-18	Africa|hCoV-19/South Africa/KRISP-0491/2020|EPI ISL 498062|B.1.1.273|South Africa|2020-07-07	0.0004076857	Africa
Africa|hCoV-19/DRC/7386/2020|EPI ISL 513595|B.1.5|Democratic Republic of the Congo|2020-05-14	Africa|hCoV-19/South Africa/KRISP-0491/2020|EPI ISL 498062|B.1.1.273|South Africa|2020-07-07	0.0004199618	Africa
Africa|hCoV-19/DRC/7430/2020|EPI ISL 496517|B.1.1.1|Democratic Republic of the Congo|2020-05-14	Africa|hCoV-19/South Africa/KRISP-0491/2020|EPI ISL 498062|B.1.1.273|South Africa|2020-07-07	0.0005736383	Africa
Africa|hCoV-19/DRC/7434/2020|EPI ISL 513621|B.1.1.1|Democratic Republic of the Congo|2020-05-14	Africa|hCoV-19/South Africa/KRISP-0491/2020|EPI ISL 498062|B.1.1.273|South Africa|2020-07-07	0.0005923406	Africa
Africa|hCoV-19/DRC/7471/2020|EPI ISL 513596|B.1.214|Democratic Republic of the Congo|2020-05-14	Africa|hCoV-19/South Africa/KRISP-0491/2020|EPI ISL 498062|B.1.1.273|South Africa|2020-07-07	0.0005133912	Africa
Africa|hCoV-19/DRC/7488/2020|EPI ISL 514113|B.1.1|Democratic Republic of the Congo|2020-05-14	Africa|hCoV-19/South Africa/KRISP-0491/2020|EPI ISL 498062|B.1.1.273|South Africa|2020-07-07	0.0002725143	Africa
Africa|hCoV-19/DRC/7713/2020|EPI ISL 495640|B.1|Democratic Republic of the Congo|2020-05-14	Africa|hCoV-19/South Africa/KRISP-0491/2020|EPI ISL 498062|B.1.1.273|South Africa|2020-07-07	0.0006986816	Africa
Africa|hCoV-19/DRC/7864/2020|EPI ISL 496505|B.1.214|Democratic Republic of the Congo|2020-05-15	Africa|hCoV-19/South Africa/KRISP-0491/2020|EPI ISL 498062|B.1.1.273|South Africa|2020-07-07	0.0005900751	Africa
Africa|hCoV-19/DRC/7920/2020|EPI ISL 495641|B.1|Democratic Republic of the Congo|2020-05-15	Africa|hCoV-19/South Africa/KRISP-0491/2020|EPI ISL 498062|B.1.1.273|South Africa|2020-07-07	0.0006140684	Africa
Africa|hCoV-19/DRC/80/2020|EPI ISL 417942|B.1.178|Democratic Republic of the Congo|2020-03-18	Africa|hCoV-19/South Africa/KRISP-0491/2020|EPI ISL 498062|B.1.1.273|South Africa|2020-07-07	0.0004050852	Africa
Africa|hCoV-19/DRC/8018/2020|EPI ISL 514125|B.1.5|Democratic Republic of the Congo|2020-05-15	Africa|hCoV-19/South Africa/KRISP-0491/2020|EPI ISL 498062|B.1.1.273|South Africa|2020-07-07	0.0006001838	Africa
Africa|hCoV-19/DRC/81/2020|EPI ISL 417944|B.1.9|Democratic Republic of the Congo|2020-03-18	Africa|hCoV-19/South Africa/KRISP-0491/2020|EPI ISL 498062|B.1.1.273|South Africa|2020-07-07	0.0005079865	Africa
Africa|hCoV-19/DRC/82/2020|EPI ISL 417946|B.1.5|Democratic Republic of the Congo|2020-03-18	Africa|hCoV-19/South Africa/KRISP-0491/2020|EPI ISL 498062|B.1.1.273|South Africa|2020-07-07	0.0003696899	Africa
Africa|hCoV-19/DRC/94/2020|EPI ISL 417947|B.1|Democratic Republic of the Congo|2020-03-19	Africa|hCoV-19/South Africa/KRISP-0491/2020|EPI ISL 498062|B.1.1.273|South Africa|2020-07-07	0.0004034863	Africa
Africa|hCoV-19/DRC/998/2020|EPI ISL 429254|B.1|Democratic Republic of the Congo|2020-04-03	Africa|hCoV-19/South Africa/KRISP-0491/2020|EPI ISL 498062|B.1.1.273|South Africa|2020-07-07	0.0004961917	Africa
Africa|hCoV-19/DRC/KN-0038/2020|EPI ISL 417434|B.1.128|Democratic Republic of the Congo|2020-03-14	Africa|hCoV-19/South Africa/KRISP-0491/2020|EPI ISL 498062|B.1.1.273|South Africa|2020-07-07	0.0005293275	Africa
Africa|hCoV-19/DRC/KN-0054/2020|EPI ISL 417437|B.1.178|Democratic Republic of the Congo|2020-03-17	Africa|hCoV-19/South Africa/KRISP-0491/2020|EPI ISL 498062|B.1.1.273|South Africa|2020-07-07	0.0004374527	Africa
Africa|hCoV-19/DRC/KN-0058/2020|EPI ISL 417438|B.1|Democratic Republic of the Congo|2020-03-17	Africa|hCoV-19/South Africa/KRISP-0491/2020|EPI ISL 498062|B.1.1.273|South Africa|2020-07-07	0.0004069889	Africa
Africa|hCoV-19/DRC/KN-0060/2020|EPI ISL 417440|B.1|Democratic Republic of the Congo|2020-03-17	Africa|hCoV-19/South Africa/KRISP-0491/2020|EPI ISL 498062|B.1.1.273|South Africa|2020-07-07	0.0004378004	Africa
Africa|hCoV-19/DRC/KN-0070/2020|EPI ISL 417441|B.1.178|Democratic Republic of the Congo|2020-03-17	Africa|hCoV-19/South Africa/KRISP-0491/2020|EPI ISL 498062|B.1.1.273|South Africa|2020-07-07	0.0004130877	Africa
Africa|hCoV-19/DRC/KN-0072/2020|EPI ISL 417442|B.1.178|Democratic Republic of the Congo|2020-03-18	Africa|hCoV-19/South Africa/KRISP-0491/2020|EPI ISL 498062|B.1.1.273|South Africa|2020-07-07	0.0004053860	Africa
Africa|hCoV-19/DRC/KN-13/2020|EPI ISL 414647|B.1|Democratic Republic of the Congo|2020-03-09	Africa|hCoV-19/South Africa/KRISP-0491/2020|EPI ISL 498062|B.1.1.273|South Africa|2020-07-07	0.0004163779	Africa
Africa|hCoV-19/Egypt/Army-MCL001/2020|EPI ISL 510526|B.1|Egypt|2020-06-01	Africa|hCoV-19/South Africa/KRISP-0491/2020|EPI ISL 498062|B.1.1.273|South Africa|2020-07-07	0.0005378441	Africa
Africa|hCoV-19/Egypt/C-CU001a-S1/2020|EPI ISL 529031|B.1.255|Egypt|2020-05-19	Africa|hCoV-19/South Africa/KRISP-0491/2020|EPI ISL 498062|B.1.1.273|South Africa|2020-07-07	0.0005715884	Africa
Africa|hCoV-19/Egypt/C-CU002b-S3/2020|EPI ISL 529032|B.1.1.1|Egypt|2020-06-19	Africa|hCoV-19/South Africa/KRISP-0491/2020|EPI ISL 498062|B.1.1.273|South Africa|2020-07-07	0.0006050708	Africa
Africa|hCoV-19/Egypt/C-VSVRI-SERVAC/2020|EPI ISL 528386|B.1.255|Egypt|2020-08-22	Africa|hCoV-19/South Africa/KRISP-0491/2020|EPI ISL 498062|B.1.1.273|South Africa|2020-07-07	0.0004033642	Africa
Africa|hCoV-19/Egypt/CUNCI-7I028/2020|EPI ISL 524426|B.1.255|Egypt|2020-07-19	Africa|hCoV-19/South Africa/KRISP-0491/2020|EPI ISL 498062|B.1.1.273|South Africa|2020-07-07	0.0004033642	Africa
Africa|hCoV-19/Egypt/CUNCI-HGC002/2020|EPI ISL 468045|B.1|Egypt|2020-05-02	Africa|hCoV-19/South Africa/KRISP-0491/2020|EPI ISL 498062|B.1.1.273|South Africa|2020-07-07	0.0004037265	Africa
Africa|hCoV-19/Egypt/CUNCI-HGC004/2020|EPI ISL 468048|B.1|Egypt|2020-05-02	Africa|hCoV-19/South Africa/KRISP-0491/2020|EPI ISL 498062|B.1.1.273|South Africa|2020-07-07	0.0004036179	Africa
Africa|hCoV-19/Egypt/CUNCI-HGC005/2020|EPI ISL 468052|B.1|Egypt|2020-05-02	Africa|hCoV-19/South Africa/KRISP-0491/2020|EPI ISL 498062|B.1.1.273|South Africa|2020-07-07	0.0004709319	Africa
Africa|hCoV-19/Egypt/CUNCI-HGC006/2020|EPI ISL 468050|B.1|Egypt|2020-05-02	Africa|hCoV-19/South Africa/KRISP-0491/2020|EPI ISL 498062|B.1.1.273|South Africa|2020-07-07	0.0004708433	Africa
Africa|hCoV-19/Egypt/CUNCI-HGC007-2/2020|EPI ISL 468054|B.1|Egypt|2020-05-02	Africa|hCoV-19/South Africa/KRISP-0491/2020|EPI ISL 498062|B.1.1.273|South Africa|2020-07-07	0.0005043953	Africa
Africa|hCoV-19/Egypt/CUNCI-HGC007/2020|EPI ISL 468046|B.1|Egypt|2020-05-02	Africa|hCoV-19/South Africa/KRISP-0491/2020|EPI ISL 498062|B.1.1.273|South Africa|2020-07-07	0.0004709224	Africa
Africa|hCoV-19/Egypt/CUNCI-HGC008/2020|EPI ISL 468044|B.1|Egypt|2020-05-02	Africa|hCoV-19/South Africa/KRISP-0491/2020|EPI ISL 498062|B.1.1.273|South Africa|2020-07-07	0.0004709383	Africa
Africa|hCoV-19/Egypt/CUNCI-HGC009/2020|EPI ISL 468053|B.1|Egypt|2020-05-02	Africa|hCoV-19/South Africa/KRISP-0491/2020|EPI ISL 498062|B.1.1.273|South Africa|2020-07-07	0.0004037809	Africa
Africa|hCoV-19/Egypt/CUNCI-HGC010/2020|EPI ISL 468055|B.1.247|Egypt|2020-05-02	Africa|hCoV-19/South Africa/KRISP-0491/2020|EPI ISL 498062|B.1.1.273|South Africa|2020-07-07	0.0006391712	Africa
Africa|hCoV-19/Egypt/CUNCI-HGC011/2020|EPI ISL 468059|B.1|Egypt|2020-05-02	Africa|hCoV-19/South Africa/KRISP-0491/2020|EPI ISL 498062|B.1.1.273|South Africa|2020-07-07	0.0004709652	Africa
Africa|hCoV-19/Egypt/CUNCI-HGC012/2020|EPI ISL 468051|B.1.255|Egypt|2020-05-02	Africa|hCoV-19/South Africa/KRISP-0491/2020|EPI ISL 498062|B.1.1.273|South Africa|2020-07-07	0.0006055410	Africa
Africa|hCoV-19/Egypt/CUNCI-HGC013/2020|EPI ISL 468047|B.1.201|Egypt|2020-05-02	Africa|hCoV-19/South Africa/KRISP-0491/2020|EPI ISL 498062|B.1.1.273|South Africa|2020-07-07	0.0005382423	Africa
Africa|hCoV-19/Egypt/CUNCI-HGC014/2020|EPI ISL 468060|B.1.5|Egypt|2020-05-02	Africa|hCoV-19/South Africa/KRISP-0491/2020|EPI ISL 498062|B.1.1.273|South Africa|2020-07-07	0.0003363913	Africa
Africa|hCoV-19/Egypt/CUNCI-HGC015/2020|EPI ISL 468056|B.1|Egypt|2020-05-02	Africa|hCoV-19/South Africa/KRISP-0491/2020|EPI ISL 498062|B.1.1.273|South Africa|2020-07-07	0.0003363799	Africa
Africa|hCoV-19/Egypt/CUNCI-HGC016/2020|EPI ISL 468058|B.1|Egypt|2020-05-02	Africa|hCoV-19/South Africa/KRISP-0491/2020|EPI ISL 498062|B.1.1.273|South Africa|2020-07-07	0.0004718587	Africa
Africa|hCoV-19/Egypt/CUNCI-HGC021/2020|EPI ISL 468061|B.1|Egypt|2020-05-02	Africa|hCoV-19/South Africa/KRISP-0491/2020|EPI ISL 498062|B.1.1.273|South Africa|2020-07-07	0.0004716250	Africa
Africa|hCoV-19/Egypt/CUNCI-HGC023/2020|EPI ISL 468057|B.1.5|Egypt|2020-05-02	Africa|hCoV-19/South Africa/KRISP-0491/2020|EPI ISL 498062|B.1.1.273|South Africa|2020-07-07	0.0003700715	Africa
Africa|hCoV-19/Egypt/CUNCI-HGC028/2020|EPI ISL 468062|B.1|Egypt|2020-05-02	Africa|hCoV-19/South Africa/KRISP-0491/2020|EPI ISL 498062|B.1.1.273|South Africa|2020-07-07	0.0005391852	Africa
Africa|hCoV-19/Egypt/CUNCI-HGC3I011/2020|EPI ISL 479697|B.1|Egypt|2020-06-02	Africa|hCoV-19/South Africa/KRISP-0491/2020|EPI ISL 498062|B.1.1.273|South Africa|2020-07-07	0.0004706169	Africa
Africa|hCoV-19/Egypt/CUNCI-HGC3I012/2020|EPI ISL 479693|B.1.255|Egypt|2020-06-02	Africa|hCoV-19/South Africa/KRISP-0491/2020|EPI ISL 498062|B.1.1.273|South Africa|2020-07-07	0.0006050933	Africa
Africa|hCoV-19/Egypt/CUNCI-HGC3I013/2020|EPI ISL 479694|B.1.201|Egypt|2020-06-02	Africa|hCoV-19/South Africa/KRISP-0491/2020|EPI ISL 498062|B.1.1.273|South Africa|2020-07-07	0.0005378444	Africa
Africa|hCoV-19/Egypt/CUNCI-HGC3I014/2020|EPI ISL 479696|B.1.5|Egypt|2020-06-02	Africa|hCoV-19/South Africa/KRISP-0491/2020|EPI ISL 498062|B.1.1.273|South Africa|2020-07-07	0.0003361312	Africa
Africa|hCoV-19/Egypt/CUNCI-HGC3I02/2020|EPI ISL 479686|B.1|Egypt|2020-06-02	Africa|hCoV-19/South Africa/KRISP-0491/2020|EPI ISL 498062|B.1.1.273|South Africa|2020-07-07	0.0004370161	Africa
Africa|hCoV-19/Egypt/CUNCI-HGC3I023/2020|EPI ISL 479695|B.1.5|Egypt|2020-06-02	Africa|hCoV-19/South Africa/KRISP-0491/2020|EPI ISL 498062|B.1.1.273|South Africa|2020-07-07	0.0003697978	Africa
Africa|hCoV-19/Egypt/CUNCI-HGC3I025/2020|EPI ISL 479691|B.1|Egypt|2020-06-02	Africa|hCoV-19/South Africa/KRISP-0491/2020|EPI ISL 498062|B.1.1.273|South Africa|2020-07-07	0.0005042917	Africa
Africa|hCoV-19/Egypt/CUNCI-HGC3I03/2020|EPI ISL 479687|B.1|Egypt|2020-06-02	Africa|hCoV-19/South Africa/KRISP-0491/2020|EPI ISL 498062|B.1.1.273|South Africa|2020-07-07	0.0004705743	Africa
Africa|hCoV-19/Egypt/CUNCI-HGC3I05/2020|EPI ISL 479690|B.1|Egypt|2020-06-02	Africa|hCoV-19/South Africa/KRISP-0491/2020|EPI ISL 498062|B.1.1.273|South Africa|2020-07-07	0.0004705837	Africa
Africa|hCoV-19/Egypt/CUNCI-HGC3I06/2020|EPI ISL 479688|B.1|Egypt|2020-06-02	Africa|hCoV-19/South Africa/KRISP-0491/2020|EPI ISL 498062|B.1.1.273|South Africa|2020-07-07	0.0004705901	Africa
Africa|hCoV-19/Egypt/CUNCI-HGC3I08/2020|EPI ISL 479698|B.1|Egypt|2020-06-02	Africa|hCoV-19/South Africa/KRISP-0491/2020|EPI ISL 498062|B.1.1.273|South Africa|2020-07-07	0.0004705901	Africa
Africa|hCoV-19/Egypt/CUNCI-HGC3I09/2020|EPI ISL 479692|B.1|Egypt|2020-06-02	Africa|hCoV-19/South Africa/KRISP-0491/2020|EPI ISL 498062|B.1.1.273|South Africa|2020-07-07	0.0004034822	Africa
Africa|hCoV-19/Egypt/CUNCI-HGC4I003/2020|EPI ISL 479699|B.1.1.247|Egypt|2020-06-02	Africa|hCoV-19/South Africa/KRISP-0491/2020|EPI ISL 498062|B.1.1.273|South Africa|2020-07-07	0.0004706042	Africa
Africa|hCoV-19/Egypt/CUNCI-HGC4I004/2020|EPI ISL 479700|B.1.1.296|Egypt|2020-06-02	Africa|hCoV-19/South Africa/KRISP-0491/2020|EPI ISL 498062|B.1.1.273|South Africa|2020-07-07	0.0003697008	Africa
Africa|hCoV-19/Egypt/CUNCI-HGC4I015/2020|EPI ISL 479728|B.1.1.123|Egypt|2020-06-02	Africa|hCoV-19/South Africa/KRISP-0491/2020|EPI ISL 498062|B.1.1.273|South Africa|2020-07-07	0.0004033939	Africa
Africa|hCoV-19/Egypt/CUNCI-HGC4I022/2020|EPI ISL 479705|B.1.1|Egypt|2020-06-02	Africa|hCoV-19/South Africa/KRISP-0491/2020|EPI ISL 498062|B.1.1.273|South Africa|2020-07-07	0.0005042290	Africa
Africa|hCoV-19/Egypt/CUNCI-HGC4I023/2020|EPI ISL 479729|B.1.1.247|Egypt|2020-06-02	Africa|hCoV-19/South Africa/KRISP-0491/2020|EPI ISL 498062|B.1.1.273|South Africa|2020-07-07	0.0003361752	Africa
Africa|hCoV-19/Egypt/CUNCI-HGC4I025/2020|EPI ISL 479706|B.1.255|Egypt|2020-06-02	Africa|hCoV-19/South Africa/KRISP-0491/2020|EPI ISL 498062|B.1.1.273|South Africa|2020-07-07	0.0005378497	Africa
Africa|hCoV-19/Egypt/CUNCI-HGC4I026/2020|EPI ISL 479702|B.1|Egypt|2020-06-02	Africa|hCoV-19/South Africa/KRISP-0491/2020|EPI ISL 498062|B.1.1.273|South Africa|2020-07-07	0.0006056693	Africa
Africa|hCoV-19/Egypt/CUNCI-HGC4I029/2020|EPI ISL 479701|B.1.1.1|Egypt|2020-06-02	Africa|hCoV-19/South Africa/KRISP-0491/2020|EPI ISL 498062|B.1.1.273|South Africa|2020-07-07	0.0005378498	Africa
Africa|hCoV-19/Egypt/CUNCI-HGC4I030/2020|EPI ISL 479703|B.1|Egypt|2020-06-02	Africa|hCoV-19/South Africa/KRISP-0491/2020|EPI ISL 498062|B.1.1.273|South Africa|2020-07-07	0.0005378336	Africa
Africa|hCoV-19/Egypt/CUNCI-HGC4I031/2020|EPI ISL 479707|B.1.1.1|Egypt|2020-06-02	Africa|hCoV-19/South Africa/KRISP-0491/2020|EPI ISL 498062|B.1.1.273|South Africa|2020-07-07	0.0006050912	Africa
Africa|hCoV-19/Egypt/CUNCI-HGC4I032/2020|EPI ISL 479709|B.1.1|Egypt|2020-06-02	Africa|hCoV-19/South Africa/KRISP-0491/2020|EPI ISL 498062|B.1.1.273|South Africa|2020-07-07	0.0003700241	Africa
Africa|hCoV-19/Egypt/CUNCI-HGC4I033/2020|EPI ISL 479704|B.1|Egypt|2020-06-02	Africa|hCoV-19/South Africa/KRISP-0491/2020|EPI ISL 498062|B.1.1.273|South Africa|2020-07-07	0.0004370455	Africa
Africa|hCoV-19/Egypt/CUNCI-HGC4I034/2020|EPI ISL 479708|B.1.255|Egypt|2020-06-02	Africa|hCoV-19/South Africa/KRISP-0491/2020|EPI ISL 498062|B.1.1.273|South Africa|2020-07-07	0.0004033236	Africa
Africa|hCoV-19/Egypt/CUNCI-HGC5I001/2020|EPI ISL 479710|B.1.1|Egypt|2020-06-02	Africa|hCoV-19/South Africa/KRISP-0491/2020|EPI ISL 498062|B.1.1.273|South Africa|2020-07-07	0.0002353274	Africa
Africa|hCoV-19/Egypt/CUNCI-HGC5I003/2020|EPI ISL 479711|B.1|Egypt|2020-06-02	Africa|hCoV-19/South Africa/KRISP-0491/2020|EPI ISL 498062|B.1.1.273|South Africa|2020-07-07	0.0004033683	Africa
Africa|hCoV-19/Egypt/CUNCI-HGC5I010/2020|EPI ISL 479730|B.1.1|Egypt|2020-06-02	Africa|hCoV-19/South Africa/KRISP-0491/2020|EPI ISL 498062|B.1.1.273|South Africa|2020-07-07	0.0003025761	Africa
Africa|hCoV-19/Egypt/CUNCI-HGC5I011/2020|EPI ISL 479712|B.1.1|Egypt|2020-06-02	Africa|hCoV-19/South Africa/KRISP-0491/2020|EPI ISL 498062|B.1.1.273|South Africa|2020-07-07	0.0002352958	Africa
Africa|hCoV-19/Egypt/CUNCI-HGC5I012/2020|EPI ISL 479713|B.1.1|Egypt|2020-06-02	Africa|hCoV-19/South Africa/KRISP-0491/2020|EPI ISL 498062|B.1.1.273|South Africa|2020-07-07	0.0002688426	Africa
Africa|hCoV-19/Egypt/CUNCI-HGC5I014/2020|EPI ISL 479714|B.1.255|Egypt|2020-06-02	Africa|hCoV-19/South Africa/KRISP-0491/2020|EPI ISL 498062|B.1.1.273|South Africa|2020-07-07	0.0005378678	Africa
Africa|hCoV-19/Egypt/CUNCI-HGC5I015/2020|EPI ISL 475722|B.1.255|Egypt|2020-05-02	Africa|hCoV-19/South Africa/KRISP-0491/2020|EPI ISL 498062|B.1.1.273|South Africa|2020-07-07	0.0006054105	Africa
Africa|hCoV-19/Egypt/CUNCI-HGC5I016/2020|EPI ISL 479731|B.1|Egypt|2020-06-02	Africa|hCoV-19/South Africa/KRISP-0491/2020|EPI ISL 498062|B.1.1.273|South Africa|2020-07-07	0.0004370117	Africa
Africa|hCoV-19/Egypt/CUNCI-HGC5I022/2020|EPI ISL 479715|B.1.1|Egypt|2020-06-02	Africa|hCoV-19/South Africa/KRISP-0491/2020|EPI ISL 498062|B.1.1.273|South Africa|2020-07-07	0.0003024642	Africa
Africa|hCoV-19/Egypt/CUNCI-HGC5I025/2020|EPI ISL 479716|A|Egypt|2020-06-02	Africa|hCoV-19/South Africa/KRISP-0491/2020|EPI ISL 498062|B.1.1.273|South Africa|2020-07-07	0.0003704864	Africa
Africa|hCoV-19/Egypt/CUNCI-HGC5I026/2020|EPI ISL 479735|B.1.5|Egypt|2020-06-02	Africa|hCoV-19/South Africa/KRISP-0491/2020|EPI ISL 498062|B.1.1.273|South Africa|2020-07-07	0.0005381082	Africa
Africa|hCoV-19/Egypt/CUNCI-HGC5I029/2020|EPI ISL 479734|B.1|Egypt|2020-06-02	Africa|hCoV-19/South Africa/KRISP-0491/2020|EPI ISL 498062|B.1.1.273|South Africa|2020-07-07	0.0004370749	Africa
Africa|hCoV-19/Egypt/CUNCI-HGC5I030/2020|EPI ISL 479721|B.1.5|Egypt|2020-06-02	Africa|hCoV-19/South Africa/KRISP-0491/2020|EPI ISL 498062|B.1.1.273|South Africa|2020-07-07	0.0003361764	Africa
Africa|hCoV-19/Egypt/CUNCI-HGC5I033/2020|EPI ISL 479717|B.1.5|Egypt|2020-06-02	Africa|hCoV-19/South Africa/KRISP-0491/2020|EPI ISL 498062|B.1.1.273|South Africa|2020-07-07	0.0003025862	Africa
Africa|hCoV-19/Egypt/CUNCI-HGC5I034/2020|EPI ISL 479720|B.1.5|Egypt|2020-06-02	Africa|hCoV-19/South Africa/KRISP-0491/2020|EPI ISL 498062|B.1.1.273|South Africa|2020-07-07	0.0003697219	Africa
Africa|hCoV-19/Egypt/CUNCI-HGC6I002/2020|EPI ISL 479719|B.1.1.1|Egypt|2020-06-02	Africa|hCoV-19/South Africa/KRISP-0491/2020|EPI ISL 498062|B.1.1.273|South Africa|2020-07-07	0.0005041901	Africa
Africa|hCoV-19/Egypt/CUNCI-HGC6I003/2020|EPI ISL 479718|B.1.5|Egypt|2020-06-02	Africa|hCoV-19/South Africa/KRISP-0491/2020|EPI ISL 498062|B.1.1.273|South Africa|2020-07-07	0.0004370058	Africa
Africa|hCoV-19/Egypt/CUNCI-HGC6I007/2020|EPI ISL 479722|B.1|Egypt|2020-06-02	Africa|hCoV-19/South Africa/KRISP-0491/2020|EPI ISL 498062|B.1.1.273|South Africa|2020-07-07	0.0003698351	Africa
Africa|hCoV-19/Egypt/CUNCI-HGC6I010/2020|EPI ISL 478672|B.1|Egypt|2020-06-02	Africa|hCoV-19/South Africa/KRISP-0491/2020|EPI ISL 498062|B.1.1.273|South Africa|2020-07-07	0.0005378082	Africa
Africa|hCoV-19/Egypt/CUNCI-HGC6I011/2020|EPI ISL 479727|A|Egypt|2020-06-02	Africa|hCoV-19/South Africa/KRISP-0491/2020|EPI ISL 498062|B.1.1.273|South Africa|2020-07-07	0.0008743206	Africa
Africa|hCoV-19/Egypt/CUNCI-HGC6I015/2020|EPI ISL 479725|B.1.1|Egypt|2020-06-02	Africa|hCoV-19/South Africa/KRISP-0491/2020|EPI ISL 498062|B.1.1.273|South Africa|2020-07-07	0.0004032925	Africa
Africa|hCoV-19/Egypt/CUNCI-HGC6I016/2020|EPI ISL 475723|B.1.247|Egypt|2020-06-02	Africa|hCoV-19/South Africa/KRISP-0491/2020|EPI ISL 498062|B.1.1.273|South Africa|2020-07-07	0.0006392811	Africa
Africa|hCoV-19/Egypt/CUNCI-HGC6I024/2020|EPI ISL 479732|B.1.1.247|Egypt|2020-06-02	Africa|hCoV-19/South Africa/KRISP-0491/2020|EPI ISL 498062|B.1.1.273|South Africa|2020-07-07	0.0003701200	Africa
Africa|hCoV-19/Egypt/CUNCI-HGC6I026/2020|EPI ISL 479724|B.1.1.1|Egypt|2020-06-02	Africa|hCoV-19/South Africa/KRISP-0491/2020|EPI ISL 498062|B.1.1.273|South Africa|2020-07-07	0.0005378136	Africa
Africa|hCoV-19/Egypt/CUNCI-HGC6I029/2020|EPI ISL 477161|B.1.255|Egypt|2020-06-02	Africa|hCoV-19/South Africa/KRISP-0491/2020|EPI ISL 498062|B.1.1.273|South Africa|2020-07-07	0.0005378317	Africa
Africa|hCoV-19/Egypt/CUNCI-HGC6I031/2020|EPI ISL 475724|B.1.1.1|Egypt|2020-06-02	Africa|hCoV-19/South Africa/KRISP-0491/2020|EPI ISL 498062|B.1.1.273|South Africa|2020-07-07	0.0005045003	Africa
Africa|hCoV-19/Egypt/CUNCI-HGC6I032/2020|EPI ISL 479733|B.1.1.1|Egypt|2020-06-02	Africa|hCoV-19/South Africa/KRISP-0491/2020|EPI ISL 498062|B.1.1.273|South Africa|2020-07-07	0.0005042579	Africa
Africa|hCoV-19/Egypt/CUNCI-HGC6I033/2020|EPI ISL 479723|B.1.1.1|Egypt|2020-06-02	Africa|hCoV-19/South Africa/KRISP-0491/2020|EPI ISL 498062|B.1.1.273|South Africa|2020-07-07	0.0005042359	Africa
Africa|hCoV-19/Egypt/CUNCI-HGC7I01/2020|EPI ISL 529141|B.1|Egypt|2020-07-19	Africa|hCoV-19/South Africa/KRISP-0491/2020|EPI ISL 498062|B.1.1.273|South Africa|2020-07-07	0.0005715402	Africa
Africa|hCoV-19/Egypt/CUNCI-HGC7I02/2020|EPI ISL 529142|A|Egypt|2020-07-19	Africa|hCoV-19/South Africa/KRISP-0491/2020|EPI ISL 498062|B.1.1.273|South Africa|2020-07-07	0.0008407324	Africa
Africa|hCoV-19/Egypt/CUNCI-HGC7I07/2020|EPI ISL 529145|B.1|Egypt|2020-07-19	Africa|hCoV-19/South Africa/KRISP-0491/2020|EPI ISL 498062|B.1.1.273|South Africa|2020-07-07	0.0005379220	Africa
Africa|hCoV-19/Egypt/EGY-020/2020|EPI ISL 526975|B.1|Egypt|2020-08-14	Africa|hCoV-19/South Africa/KRISP-0491/2020|EPI ISL 498062|B.1.1.273|South Africa|2020-07-07	0.0005378443	Africa
Africa|hCoV-19/Egypt/EGY-041/2020|EPI ISL 526997|B.1|Egypt|2020-08-22	Africa|hCoV-19/South Africa/KRISP-0491/2020|EPI ISL 498062|B.1.1.273|South Africa|2020-07-07	0.0005378444	Africa
Africa|hCoV-19/Egypt/EGY-S031/2020|EPI ISL 526986|B.1|Egypt|2020-08-17	Africa|hCoV-19/South Africa/KRISP-0491/2020|EPI ISL 498062|B.1.1.273|South Africa|2020-07-07	0.0005378444	Africa
Africa|hCoV-19/Egypt/HCoV2-Egy-002/2020|EPI ISL 510532|B.1|Egypt|2020-06-02	Africa|hCoV-19/South Africa/KRISP-0491/2020|EPI ISL 498062|B.1.1.273|South Africa|2020-07-07	0.0005378444	Africa
Africa|hCoV-19/Egypt/MASRI-005/2020|EPI ISL 482759|B.1|Egypt|2020-04-30	Africa|hCoV-19/South Africa/KRISP-0491/2020|EPI ISL 498062|B.1.1.273|South Africa|2020-07-07	0.0004033155	Africa
Africa|hCoV-19/Egypt/MASRI-007/2020|EPI ISL 482760|B.1|Egypt|2020-04-28	Africa|hCoV-19/South Africa/KRISP-0491/2020|EPI ISL 498062|B.1.1.273|South Africa|2020-07-07	0.0004708638	Africa
Africa|hCoV-19/Egypt/MASRI-008/2020|EPI ISL 482761|B.1|Egypt|2020-04-30	Africa|hCoV-19/South Africa/KRISP-0491/2020|EPI ISL 498062|B.1.1.273|South Africa|2020-07-07	0.0004057327	Africa
Africa|hCoV-19/Egypt/MASRI-009/2020|EPI ISL 483035|A|Egypt|2020-04-30	Africa|hCoV-19/South Africa/KRISP-0491/2020|EPI ISL 498062|B.1.1.273|South Africa|2020-07-07	0.0007060277	Africa
Africa|hCoV-19/Egypt/MASRI-011/2020|EPI ISL 482762|B.1|Egypt|2020-05-05	Africa|hCoV-19/South Africa/KRISP-0491/2020|EPI ISL 498062|B.1.1.273|South Africa|2020-07-07	0.0004706581	Africa
Africa|hCoV-19/Egypt/MASRI-012/2020|EPI ISL 482763|B.1|Egypt|2020-05-05	Africa|hCoV-19/South Africa/KRISP-0491/2020|EPI ISL 498062|B.1.1.273|South Africa|2020-07-07	0.0003696984	Africa
Africa|hCoV-19/Egypt/MASRI-014/2020|EPI ISL 482765|B.1|Egypt|2020-04-30	Africa|hCoV-19/South Africa/KRISP-0491/2020|EPI ISL 498062|B.1.1.273|South Africa|2020-07-07	0.0006052071	Africa
Africa|hCoV-19/Egypt/MASRI-015/2020|EPI ISL 482766|B.1.36|Egypt|2020-05-11	Africa|hCoV-19/South Africa/KRISP-0491/2020|EPI ISL 498062|B.1.1.273|South Africa|2020-07-07	0.0006723890	Africa
Africa|hCoV-19/Egypt/MASRI-016/2020|EPI ISL 482767|B.1|Egypt|2020-05-11	Africa|hCoV-19/South Africa/KRISP-0491/2020|EPI ISL 498062|B.1.1.273|South Africa|2020-07-07	0.0006056142	Africa
Africa|hCoV-19/Egypt/MASRI-018/2020|EPI ISL 483036|A|Egypt|2020-05-10	Africa|hCoV-19/South Africa/KRISP-0491/2020|EPI ISL 498062|B.1.1.273|South Africa|2020-07-07	0.0008465666	Africa
Africa|hCoV-19/Egypt/MASRI-020/2020|EPI ISL 483037|B.1|Egypt|2020-05-13	Africa|hCoV-19/South Africa/KRISP-0491/2020|EPI ISL 498062|B.1.1.273|South Africa|2020-07-07	0.0006793159	Africa
Africa|hCoV-19/Egypt/MASRI-022/2020|EPI ISL 482768|B.1.255|Egypt|2020-05-13	Africa|hCoV-19/South Africa/KRISP-0491/2020|EPI ISL 498062|B.1.1.273|South Africa|2020-07-07	0.0006060662	Africa
Africa|hCoV-19/Egypt/MASRI-023/2020|EPI ISL 482769|B.1|Egypt|2020-05-11	Africa|hCoV-19/South Africa/KRISP-0491/2020|EPI ISL 498062|B.1.1.273|South Africa|2020-07-07	0.0004037754	Africa
Africa|hCoV-19/Egypt/MASRI-024/2020|EPI ISL 482770|B.1|Egypt|2020-05-11	Africa|hCoV-19/South Africa/KRISP-0491/2020|EPI ISL 498062|B.1.1.273|South Africa|2020-07-07	0.0004705790	Africa
Africa|hCoV-19/Egypt/MASRI-025/2020|EPI ISL 482771|B.1|Egypt|2020-05-10	Africa|hCoV-19/South Africa/KRISP-0491/2020|EPI ISL 498062|B.1.1.273|South Africa|2020-07-07	0.0006053759	Africa
Africa|hCoV-19/Egypt/MASRI-026/2020|EPI ISL 482772|B.1|Egypt|2020-05-10	Africa|hCoV-19/South Africa/KRISP-0491/2020|EPI ISL 498062|B.1.1.273|South Africa|2020-07-07	0.0005379274	Africa
Africa|hCoV-19/Egypt/MASRI-027/2020|EPI ISL 482773|B.1.1.123|Egypt|2020-05-08	Africa|hCoV-19/South Africa/KRISP-0491/2020|EPI ISL 498062|B.1.1.273|South Africa|2020-07-07	0.0003367718	Africa
Africa|hCoV-19/Egypt/MASRI-028/2020|EPI ISL 483038|B.1|Egypt|2020-05-13	Africa|hCoV-19/South Africa/KRISP-0491/2020|EPI ISL 498062|B.1.1.273|South Africa|2020-07-07	0.0005378391	Africa
Africa|hCoV-19/Egypt/MASRI-029/2020|EPI ISL 482774|B.1|Egypt|2020-05-13	Africa|hCoV-19/South Africa/KRISP-0491/2020|EPI ISL 498062|B.1.1.273|South Africa|2020-07-07	0.0004705948	Africa
Africa|hCoV-19/Egypt/MASRI-10/2020|EPI ISL 475752|B.1.255|Egypt|2020-05	Africa|hCoV-19/South Africa/KRISP-0491/2020|EPI ISL 498062|B.1.1.273|South Africa|2020-07-07	0.0005716363	Africa
Africa|hCoV-19/Egypt/MASRI-11/2020|EPI ISL 475753|B.1.36|Egypt|2020-05	Africa|hCoV-19/South Africa/KRISP-0491/2020|EPI ISL 498062|B.1.1.273|South Africa|2020-07-07	0.0007060157	Africa
Africa|hCoV-19/Egypt/MASRI-14/2020|EPI ISL 475749|B.1|Egypt|2020-05	Africa|hCoV-19/South Africa/KRISP-0491/2020|EPI ISL 498062|B.1.1.273|South Africa|2020-07-07	0.0004369720	Africa
Africa|hCoV-19/Egypt/MASRI-15/2020|EPI ISL 475750|B.1.1|Egypt|2020-05	Africa|hCoV-19/South Africa/KRISP-0491/2020|EPI ISL 498062|B.1.1.273|South Africa|2020-07-07	0.0005751069	Africa
Africa|hCoV-19/Egypt/MASRI-2/2020|EPI ISL 475745|B.1|Egypt|2020-05	Africa|hCoV-19/South Africa/KRISP-0491/2020|EPI ISL 498062|B.1.1.273|South Africa|2020-07-07	0.0004705630	Africa
Africa|hCoV-19/Egypt/MASRI-3/2020|EPI ISL 475746|A|Egypt|2020-05	Africa|hCoV-19/South Africa/KRISP-0491/2020|EPI ISL 498062|B.1.1.273|South Africa|2020-07-07	0.0007397102	Africa
Africa|hCoV-19/Egypt/MASRI-6/2020|EPI ISL 475747|B.1.255|Egypt|2020-05	Africa|hCoV-19/South Africa/KRISP-0491/2020|EPI ISL 498062|B.1.1.273|South Africa|2020-07-07	0.0004705632	Africa
Africa|hCoV-19/Egypt/MASRI-9/2020|EPI ISL 475751|B.1.1.1|Egypt|2020-05	Africa|hCoV-19/South Africa/KRISP-0491/2020|EPI ISL 498062|B.1.1.273|South Africa|2020-07-07	0.0006388856	Africa
Africa|hCoV-19/Egypt/NRC-01/2020|EPI ISL 430820|B.1|Egypt|2020-03-18	Africa|hCoV-19/South Africa/KRISP-0491/2020|EPI ISL 498062|B.1.1.273|South Africa|2020-07-07	0.0004387178	Africa
Africa|hCoV-19/Egypt/NRC-03/2020|EPI ISL 430819|B.1.246|Egypt|2020-03-18	Africa|hCoV-19/South Africa/KRISP-0491/2020|EPI ISL 498062|B.1.1.273|South Africa|2020-07-07	0.0004721546	Africa
Africa|hCoV-19/Gabon/ITM-K011/2020|EPI ISL 539573|A|Gabon|2020-03-22	Africa|hCoV-19/South Africa/KRISP-0491/2020|EPI ISL 498062|B.1.1.273|South Africa|2020-07-07	0.0006723780	Africa
Africa|hCoV-19/Gabon/ITM-K023/2020|EPI ISL 539574|B.1.178|Gabon|2020-03-27	Africa|hCoV-19/South Africa/KRISP-0491/2020|EPI ISL 498062|B.1.1.273|South Africa|2020-07-07	0.0004369340	Africa
Africa|hCoV-19/Gabon/ITM-K027/2020|EPI ISL 539575|A|Gabon|2020-03-27	Africa|hCoV-19/South Africa/KRISP-0491/2020|EPI ISL 498062|B.1.1.273|South Africa|2020-07-07	0.0006723622	Africa
Africa|hCoV-19/Gabon/ITM-K028/2020|EPI ISL 539576|B.1.292|Gabon|2020-03-27	Africa|hCoV-19/South Africa/KRISP-0491/2020|EPI ISL 498062|B.1.1.273|South Africa|2020-07-07	0.0004369427	Africa
Africa|hCoV-19/Gambia/0214/2020|EPI ISL 471158|B.1|Gambia|2020-03-29	Africa|hCoV-19/South Africa/KRISP-0491/2020|EPI ISL 498062|B.1.1.273|South Africa|2020-07-07	0.0004039913	Africa
Africa|hCoV-19/Gambia/0268/2020|EPI ISL 471159|B.1.1|Gambia|2020-03-21	Africa|hCoV-19/South Africa/KRISP-0491/2020|EPI ISL 498062|B.1.1.273|South Africa|2020-07-07	0.0002714354	Africa
Africa|hCoV-19/Gambia/0278/2020|EPI ISL 471160|B.1.1|Gambia|2020-03-20	Africa|hCoV-19/South Africa/KRISP-0491/2020|EPI ISL 498062|B.1.1.273|South Africa|2020-07-07	0.0002718319	Africa
Africa|hCoV-19/Gambia/0528/2020|EPI ISL 471161|B.1.1.293|Gambia|2020-04-30	Africa|hCoV-19/South Africa/KRISP-0491/2020|EPI ISL 498062|B.1.1.273|South Africa|2020-07-07	0.0003101797	Africa
Africa|hCoV-19/Gambia/0531/2020|EPI ISL 471162|B.1.1.293|Gambia|2020-04-30	Africa|hCoV-19/South Africa/KRISP-0491/2020|EPI ISL 498062|B.1.1.273|South Africa|2020-07-07	0.0003102012	Africa
Africa|hCoV-19/Gambia/0536/2020|EPI ISL 471163|B.1.1.293|Gambia|2020-04-30	Africa|hCoV-19/South Africa/KRISP-0491/2020|EPI ISL 498062|B.1.1.273|South Africa|2020-07-07	0.0003024469	Africa
Africa|hCoV-19/Gambia/0547/2020|EPI ISL 471164|B.1.1.293|Gambia|2020-04-30	Africa|hCoV-19/South Africa/KRISP-0491/2020|EPI ISL 498062|B.1.1.273|South Africa|2020-07-07	0.0003029253	Africa
Africa|hCoV-19/Gambia/0548/2020|EPI ISL 471165|B.1.5|Gambia|2020-04-30	Africa|hCoV-19/South Africa/KRISP-0491/2020|EPI ISL 498062|B.1.1.273|South Africa|2020-07-07	0.0002782504	Africa
Africa|hCoV-19/Gambia/1090/2020|EPI ISL 471166|B.1.1|Gambia|2020-05-04	Africa|hCoV-19/South Africa/KRISP-0491/2020|EPI ISL 498062|B.1.1.273|South Africa|2020-07-07	0.0003387908	Africa
Africa|hCoV-19/Gambia/1094/2020|EPI ISL 471167|B.1.1.293|Gambia|2020-05-04	Africa|hCoV-19/South Africa/KRISP-0491/2020|EPI ISL 498062|B.1.1.273|South Africa|2020-07-07	0.0003024469	Africa
Africa|hCoV-19/Gambia/1251/2020|EPI ISL 471168|B.1.1.293|Gambia|2020-05-07	Africa|hCoV-19/South Africa/KRISP-0491/2020|EPI ISL 498062|B.1.1.273|South Africa|2020-07-07	0.0003101798	Africa
Africa|hCoV-19/Gambia/1264/2020|EPI ISL 471169|B.1.1|Gambia|2020-05-07	Africa|hCoV-19/South Africa/KRISP-0491/2020|EPI ISL 498062|B.1.1.273|South Africa|2020-07-07	0.0002710676	Africa
Africa|hCoV-19/Gambia/1271/2020|EPI ISL 471170|B.1.1|Gambia|2020-05-07	Africa|hCoV-19/South Africa/KRISP-0491/2020|EPI ISL 498062|B.1.1.273|South Africa|2020-07-07	0.0002714170	Africa
Africa|hCoV-19/Gambia/1277/2020|EPI ISL 471171|B.1.1.293|Gambia|2020-05-07	Africa|hCoV-19/South Africa/KRISP-0491/2020|EPI ISL 498062|B.1.1.273|South Africa|2020-07-07	0.0003024469	Africa
Africa|hCoV-19/Gambia/3668/2020|EPI ISL 560992|B.1.5.12|Gambia|2020-07-30	Africa|hCoV-19/South Africa/KRISP-0491/2020|EPI ISL 498062|B.1.1.273|South Africa|2020-07-07	0.0006095823	Africa
Africa|hCoV-19/Gambia/3670/2020|EPI ISL 560993|B.1.5.12|Gambia|2020-07-30	Africa|hCoV-19/South Africa/KRISP-0491/2020|EPI ISL 498062|B.1.1.273|South Africa|2020-07-07	0.0006145765	Africa
Africa|hCoV-19/Gambia/3671/2020|EPI ISL 560994|B.1.1.293|Gambia|2020-07-30	Africa|hCoV-19/South Africa/KRISP-0491/2020|EPI ISL 498062|B.1.1.273|South Africa|2020-07-07	0.0003724379	Africa
Africa|hCoV-19/Gambia/3673/2020|EPI ISL 560995|B.1.5|Gambia|2020-07-30	Africa|hCoV-19/South Africa/KRISP-0491/2020|EPI ISL 498062|B.1.1.273|South Africa|2020-07-07	0.0003725084	Africa
Africa|hCoV-19/Gambia/3676/2020|EPI ISL 560996|B.1.5|Gambia|2020-07-30	Africa|hCoV-19/South Africa/KRISP-0491/2020|EPI ISL 498062|B.1.1.273|South Africa|2020-07-07	0.0003792080	Africa
Africa|hCoV-19/Gambia/3678/2020|EPI ISL 560997|B.1.292|Gambia|2020-07-30	Africa|hCoV-19/South Africa/KRISP-0491/2020|EPI ISL 498062|B.1.1.273|South Africa|2020-07-07	0.0004705790	Africa
Africa|hCoV-19/Gambia/3679/2020|EPI ISL 560998|B.1.5.12|Gambia|2020-07-30	Africa|hCoV-19/South Africa/KRISP-0491/2020|EPI ISL 498062|B.1.1.273|South Africa|2020-07-07	0.0005463143	Africa
Africa|hCoV-19/Gambia/3680/2020|EPI ISL 560999|B.1.5|Gambia|2020-07-30	Africa|hCoV-19/South Africa/KRISP-0491/2020|EPI ISL 498062|B.1.1.273|South Africa|2020-07-07	0.0003793518	Africa
Africa|hCoV-19/Gambia/3683/2020|EPI ISL 561000|B.1.292|Gambia|2020-07-30	Africa|hCoV-19/South Africa/KRISP-0491/2020|EPI ISL 498062|B.1.1.273|South Africa|2020-07-07	0.0005042019	Africa
Africa|hCoV-19/Gambia/3703/2020|EPI ISL 561001|B.1.5.12|Gambia|2020-07-30	Africa|hCoV-19/South Africa/KRISP-0491/2020|EPI ISL 498062|B.1.1.273|South Africa|2020-07-07	0.0005378390	Africa
Africa|hCoV-19/Gambia/3717/2020|EPI ISL 561002|B.1.5|Gambia|2020-07-30	Africa|hCoV-19/South Africa/KRISP-0491/2020|EPI ISL 498062|B.1.1.273|South Africa|2020-07-07	0.0004097036	Africa
Africa|hCoV-19/Gambia/3724/2020|EPI ISL 561003|B.1.5.12|Gambia|2020-07-30	Africa|hCoV-19/South Africa/KRISP-0491/2020|EPI ISL 498062|B.1.1.273|South Africa|2020-07-07	0.0005378390	Africa
Africa|hCoV-19/Gambia/3725/2020|EPI ISL 561004|B.1.1.293|Gambia|2020-07-30	Africa|hCoV-19/South Africa/KRISP-0491/2020|EPI ISL 498062|B.1.1.273|South Africa|2020-07-07	0.0004369324	Africa
Africa|hCoV-19/Gambia/3728/2020|EPI ISL 561005|B.1.5|Gambia|2020-07-30	Africa|hCoV-19/South Africa/KRISP-0491/2020|EPI ISL 498062|B.1.1.273|South Africa|2020-07-07	0.0003518953	Africa
Africa|hCoV-19/Gambia/3729/2020|EPI ISL 561006|B.1.5.12|Gambia|2020-07-30	Africa|hCoV-19/South Africa/KRISP-0491/2020|EPI ISL 498062|B.1.1.273|South Africa|2020-07-07	0.0004705741	Africa
Africa|hCoV-19/Gambia/3732/2020|EPI ISL 561007|B.1.5|Gambia|2020-07-30	Africa|hCoV-19/South Africa/KRISP-0491/2020|EPI ISL 498062|B.1.1.273|South Africa|2020-07-07	0.0004099975	Africa
Africa|hCoV-19/Gambia/3735/2020|EPI ISL 561008|B.1.5|Gambia|2020-07-30	Africa|hCoV-19/South Africa/KRISP-0491/2020|EPI ISL 498062|B.1.1.273|South Africa|2020-07-07	0.0003447036	Africa
Africa|hCoV-19/Gambia/3737/2020|EPI ISL 561009|B.1.1.293|Gambia|2020-07-30	Africa|hCoV-19/South Africa/KRISP-0491/2020|EPI ISL 498062|B.1.1.273|South Africa|2020-07-07	0.0004371528	Africa
Africa|hCoV-19/Gambia/3741/2020|EPI ISL 561010|B.1.5.12|Gambia|2020-07-30	Africa|hCoV-19/South Africa/KRISP-0491/2020|EPI ISL 498062|B.1.1.273|South Africa|2020-07-07	0.0004779582	Africa
Africa|hCoV-19/Gambia/3743/2020|EPI ISL 561011|B.1.5.12|Gambia|2020-07-30	Africa|hCoV-19/South Africa/KRISP-0491/2020|EPI ISL 498062|B.1.1.273|South Africa|2020-07-07	0.0006051157	Africa
Africa|hCoV-19/Gambia/3749/2020|EPI ISL 561012|B.1.5.12|Gambia|2020-07-30	Africa|hCoV-19/South Africa/KRISP-0491/2020|EPI ISL 498062|B.1.1.273|South Africa|2020-07-07	0.0005378209	Africa
Africa|hCoV-19/Gambia/3761/2020|EPI ISL 561013|B.1.5.12|Gambia|2020-07-30	Africa|hCoV-19/South Africa/KRISP-0491/2020|EPI ISL 498062|B.1.1.273|South Africa|2020-07-07	0.0005378209	Africa
Africa|hCoV-19/Gambia/3772/2020|EPI ISL 561025|B.1.5|Gambia|2020-07-30	Africa|hCoV-19/South Africa/KRISP-0491/2020|EPI ISL 498062|B.1.1.273|South Africa|2020-07-07	0.0003833703	Africa
Africa|hCoV-19/Gambia/GC19-015/2020|EPI ISL 428855|B.1.1.8|Gambia|2020-03-17	Africa|hCoV-19/South Africa/KRISP-0491/2020|EPI ISL 498062|B.1.1.273|South Africa|2020-07-07	0.0003024338	Africa
Africa|hCoV-19/Gambia/GC19-026/2020|EPI ISL 428856|B.6|Gambia|2020-03-21	Africa|hCoV-19/South Africa/KRISP-0491/2020|EPI ISL 498062|B.1.1.273|South Africa|2020-07-07	0.0006387289	Africa
Africa|hCoV-19/Gambia/GC19-029/2020|EPI ISL 428857|B.1|Gambia|2020-04-20	Africa|hCoV-19/South Africa/KRISP-0491/2020|EPI ISL 498062|B.1.1.273|South Africa|2020-07-07	0.0004369617	Africa
Africa|hCoV-19/Gambia/GC19-0479/2020|EPI ISL 561015|B.1.1.293|Gambia|2020-04-29	Africa|hCoV-19/South Africa/KRISP-0491/2020|EPI ISL 498062|B.1.1.273|South Africa|2020-07-07	0.0003161377	Africa
Africa|hCoV-19/Gambia/GC19-0544/2020|EPI ISL 561016|B.1.5|Gambia|2020-05-01	Africa|hCoV-19/South Africa/KRISP-0491/2020|EPI ISL 498062|B.1.1.273|South Africa|2020-07-07	0.0002797847	Africa
Africa|hCoV-19/Gambia/GC19-1385/2020|EPI ISL 561018|B.1.5|Gambia|2020-05-12	Africa|hCoV-19/South Africa/KRISP-0491/2020|EPI ISL 498062|B.1.1.273|South Africa|2020-07-07	0.0002828406	Africa
Africa|hCoV-19/Gambia/GC19-1503/2020|EPI ISL 561021|B.1.1|Gambia|2020-05-14	Africa|hCoV-19/South Africa/KRISP-0491/2020|EPI ISL 498062|B.1.1.273|South Africa|2020-07-07	0.0003696717	Africa
Africa|hCoV-19/Gambia/GC19-1527/2020|EPI ISL 561022|B.1.1.293|Gambia|2020-05-16	Africa|hCoV-19/South Africa/KRISP-0491/2020|EPI ISL 498062|B.1.1.273|South Africa|2020-07-07	0.0003024774	Africa
Africa|hCoV-19/Gambia/GC19-1533/2020|EPI ISL 561023|B.1.1.264|Gambia|2020-05-16	Africa|hCoV-19/South Africa/KRISP-0491/2020|EPI ISL 498062|B.1.1.273|South Africa|2020-07-07	0.0003134196	Africa
Africa|hCoV-19/Gambia/GC19-1572/2020|EPI ISL 561014|B.1.1|Gambia|2020-05-20	Africa|hCoV-19/South Africa/KRISP-0491/2020|EPI ISL 498062|B.1.1.273|South Africa|2020-07-07	0.0002789197	Africa
Africa|hCoV-19/Gambia/GC19-1575/2020|EPI ISL 561026|B.1.1|Gambia|2020-05-20	Africa|hCoV-19/South Africa/KRISP-0491/2020|EPI ISL 498062|B.1.1.273|South Africa|2020-07-07	0.0003817416	Africa
Africa|hCoV-19/Gambia/GC19-1606/2020|EPI ISL 561027|B.1.1|Gambia|2020-05-20	Africa|hCoV-19/South Africa/KRISP-0491/2020|EPI ISL 498062|B.1.1.273|South Africa|2020-07-07	0.0003134300	Africa
Africa|hCoV-19/Gambia/GC19-1706/2020|EPI ISL 561028|B.1.5|Gambia|2020-05-22	Africa|hCoV-19/South Africa/KRISP-0491/2020|EPI ISL 498062|B.1.1.273|South Africa|2020-07-07	0.0002799409	Africa
Africa|hCoV-19/Gambia/GC19-1814/2020|EPI ISL 561032|B.1.5|Gambia|2020-05-28	Africa|hCoV-19/South Africa/KRISP-0491/2020|EPI ISL 498062|B.1.1.273|South Africa|2020-07-07	0.0002827403	Africa
Africa|hCoV-19/Gambia/GC19-1818/2020|EPI ISL 561034|B.1.1|Gambia|2020-05-28	Africa|hCoV-19/South Africa/KRISP-0491/2020|EPI ISL 498062|B.1.1.273|South Africa|2020-07-07	0.0003696963	Africa
Africa|hCoV-19/Gambia/GC19-1983/2020|EPI ISL 561038|B.1.1|Gambia|2020-06-07	Africa|hCoV-19/South Africa/KRISP-0491/2020|EPI ISL 498062|B.1.1.273|South Africa|2020-07-07	0.0003696847	Africa
Africa|hCoV-19/Gambia/GC19-2197/2020|EPI ISL 561040|B.1.292|Gambia|2020-06-26	Africa|hCoV-19/South Africa/KRISP-0491/2020|EPI ISL 498062|B.1.1.273|South Africa|2020-07-07	0.0004743893	Africa
Africa|hCoV-19/Gambia/GC19-2427/2020|EPI ISL 561105|B.1.1.293|Gambia|2020-07-21	Africa|hCoV-19/South Africa/KRISP-0491/2020|EPI ISL 498062|B.1.1.273|South Africa|2020-07-07	0.0004033819	Africa
Africa|hCoV-19/Gambia/GC19-2443/2020|EPI ISL 561106|B.1.5|Gambia|2020-07-21	Africa|hCoV-19/South Africa/KRISP-0491/2020|EPI ISL 498062|B.1.1.273|South Africa|2020-07-07	0.0003535872	Africa
Africa|hCoV-19/Gambia/GC19-2450/2020|EPI ISL 561107|B.1.5.12|Gambia|2020-07-21	Africa|hCoV-19/South Africa/KRISP-0491/2020|EPI ISL 498062|B.1.1.273|South Africa|2020-07-07	0.0005378461	Africa
Africa|hCoV-19/Gambia/GC19-2459/2020|EPI ISL 561108|B.1.1.293|Gambia|2020-07-21	Africa|hCoV-19/South Africa/KRISP-0491/2020|EPI ISL 498062|B.1.1.273|South Africa|2020-07-07	0.0003727243	Africa
Africa|hCoV-19/Gambia/GC19-2469/2020|EPI ISL 561109|B.1.5|Gambia|2020-07-21	Africa|hCoV-19/South Africa/KRISP-0491/2020|EPI ISL 498062|B.1.1.273|South Africa|2020-07-07	0.0003447393	Africa
Africa|hCoV-19/Gambia/GC19-2473/2020|EPI ISL 561110|B.1.5.12|Gambia|2020-07-21	Africa|hCoV-19/South Africa/KRISP-0491/2020|EPI ISL 498062|B.1.1.273|South Africa|2020-07-07	0.0005714981	Africa
Africa|hCoV-19/Gambia/GC19-2498/2020|EPI ISL 561111|B.1.292|Gambia|2020-07-21	Africa|hCoV-19/South Africa/KRISP-0491/2020|EPI ISL 498062|B.1.1.273|South Africa|2020-07-07	0.0005041850	Africa
Africa|hCoV-19/Gambia/GC19-2525/2020|EPI ISL 561113|B.1.1.293|Gambia|2020-07-21	Africa|hCoV-19/South Africa/KRISP-0491/2020|EPI ISL 498062|B.1.1.273|South Africa|2020-07-07	0.0003696810	Africa
Africa|hCoV-19/Gambia/GC19-2526/2020|EPI ISL 561114|B.1.5.12|Gambia|2020-07-21	Africa|hCoV-19/South Africa/KRISP-0491/2020|EPI ISL 498062|B.1.1.273|South Africa|2020-07-07	0.0005715096	Africa
Africa|hCoV-19/Gambia/GC19-2629/2020|EPI ISL 561123|B.1.5.12|Gambia|2020-07-21	Africa|hCoV-19/South Africa/KRISP-0491/2020|EPI ISL 498062|B.1.1.273|South Africa|2020-07-07	0.0005422199	Africa
Africa|hCoV-19/Gambia/GC19-2632/2020|EPI ISL 561124|B.1.5.12|Gambia|2020-07-21	Africa|hCoV-19/South Africa/KRISP-0491/2020|EPI ISL 498062|B.1.1.273|South Africa|2020-07-07	0.0005418160	Africa
Africa|hCoV-19/Gambia/GC19-2638/2020|EPI ISL 561126|B.1.5.12|Gambia|2020-07-21	Africa|hCoV-19/South Africa/KRISP-0491/2020|EPI ISL 498062|B.1.1.273|South Africa|2020-07-07	0.0005204220	Africa
Africa|hCoV-19/Gambia/GC19-2652/2020|EPI ISL 561128|B.1.5.12|Gambia|2020-07-21	Africa|hCoV-19/South Africa/KRISP-0491/2020|EPI ISL 498062|B.1.1.273|South Africa|2020-07-07	0.0004371688	Africa
Africa|hCoV-19/Gambia/GC19-2654/2020|EPI ISL 561130|B.1.292|Gambia|2020-07-21	Africa|hCoV-19/South Africa/KRISP-0491/2020|EPI ISL 498062|B.1.1.273|South Africa|2020-07-07	0.0005378624	Africa
Africa|hCoV-19/Gambia/GC19-2663/2020|EPI ISL 561133|B.1.1.293|Gambia|2020-07-21	Africa|hCoV-19/South Africa/KRISP-0491/2020|EPI ISL 498062|B.1.1.273|South Africa|2020-07-07	0.0004032965	Africa
Africa|hCoV-19/Gambia/GC19-2707/2020|EPI ISL 561134|B.1.1.293|Gambia|2020-07-21	Africa|hCoV-19/South Africa/KRISP-0491/2020|EPI ISL 498062|B.1.1.273|South Africa|2020-07-07	0.0004401822	Africa
Africa|hCoV-19/Gambia/GC19-2711/2020|EPI ISL 561135|B.1.5.12|Gambia|2020-07-21	Africa|hCoV-19/South Africa/KRISP-0491/2020|EPI ISL 498062|B.1.1.273|South Africa|2020-07-07	0.0005041749	Africa
Africa|hCoV-19/Gambia/GC19-2730/2020|EPI ISL 561136|B.1.5.12|Gambia|2020-07-21	Africa|hCoV-19/South Africa/KRISP-0491/2020|EPI ISL 498062|B.1.1.273|South Africa|2020-07-07	0.0006434999	Africa
Africa|hCoV-19/Gambia/GC19-2731/2020|EPI ISL 561137|B.1.1.293|Gambia|2020-07-21	Africa|hCoV-19/South Africa/KRISP-0491/2020|EPI ISL 498062|B.1.1.273|South Africa|2020-07-07	0.0003697058	Africa
Africa|hCoV-19/Gambia/GC19-2828/2020|EPI ISL 561150|B.1.361|Gambia|2020-07-24	Africa|hCoV-19/South Africa/KRISP-0491/2020|EPI ISL 498062|B.1.1.273|South Africa|2020-07-07	0.0005042408	Africa
Africa|hCoV-19/Gambia/GC19-2842/2020|EPI ISL 561151|B.1.1|Gambia|2020-07-24	Africa|hCoV-19/South Africa/KRISP-0491/2020|EPI ISL 498062|B.1.1.273|South Africa|2020-07-07	0.0004369471	Africa
Africa|hCoV-19/Gambia/GC19-2898/2020|EPI ISL 561153|B.1.5.12|Gambia|2020-07-24	Africa|hCoV-19/South Africa/KRISP-0491/2020|EPI ISL 498062|B.1.1.273|South Africa|2020-07-07	0.0005042088	Africa
Africa|hCoV-19/Gambia/GC19-2904/2020|EPI ISL 561154|B.1.1|Gambia|2020-07-24	Africa|hCoV-19/South Africa/KRISP-0491/2020|EPI ISL 498062|B.1.1.273|South Africa|2020-07-07	0.0004369324	Africa
Africa|hCoV-19/Gambia/GC19-2947/2020|EPI ISL 561155|B.1.5.12|Gambia|2020-07-24	Africa|hCoV-19/South Africa/KRISP-0491/2020|EPI ISL 498062|B.1.1.273|South Africa|2020-07-07	0.0005378209	Africa
Africa|hCoV-19/Gambia/GC19-2973/2020|EPI ISL 561156|B.1.1.293|Gambia|2020-07-24	Africa|hCoV-19/South Africa/KRISP-0491/2020|EPI ISL 498062|B.1.1.273|South Africa|2020-07-07	0.0003360589	Africa
Africa|hCoV-19/Gambia/GC19-2977/2020|EPI ISL 561157|B.1.1.293|Gambia|2020-07-24	Africa|hCoV-19/South Africa/KRISP-0491/2020|EPI ISL 498062|B.1.1.273|South Africa|2020-07-07	0.0003360702	Africa
Africa|hCoV-19/Gambia/GC19-2985/2020|EPI ISL 561158|B.1.5.12|Gambia|2020-07-24	Africa|hCoV-19/South Africa/KRISP-0491/2020|EPI ISL 498062|B.1.1.273|South Africa|2020-07-07	0.0004369340	Africa
Africa|hCoV-19/Gambia/GC19-2991/2020|EPI ISL 561159|B.1.1|Gambia|2020-07-24	Africa|hCoV-19/South Africa/KRISP-0491/2020|EPI ISL 498062|B.1.1.273|South Africa|2020-07-07	0.0004033683	Africa
Africa|hCoV-19/Gambia/GC19-3064/2020|EPI ISL 561160|B.1.1|Gambia|2020-07-25	Africa|hCoV-19/South Africa/KRISP-0491/2020|EPI ISL 498062|B.1.1.273|South Africa|2020-07-07	0.0004369618	Africa
Africa|hCoV-19/Gambia/GC19-3065/2020|EPI ISL 561161|B.1.5.12|Gambia|2020-07-25	Africa|hCoV-19/South Africa/KRISP-0491/2020|EPI ISL 498062|B.1.1.273|South Africa|2020-07-07	0.0005812070	Africa
Africa|hCoV-19/Gambia/GC19-3081/2020|EPI ISL 561162|B.1.1|Gambia|2020-07-25	Africa|hCoV-19/South Africa/KRISP-0491/2020|EPI ISL 498062|B.1.1.273|South Africa|2020-07-07	0.0004369470	Africa
Africa|hCoV-19/Gambia/GC19-3085/2020|EPI ISL 561163|B.1.1.293|Gambia|2020-07-25	Africa|hCoV-19/South Africa/KRISP-0491/2020|EPI ISL 498062|B.1.1.273|South Africa|2020-07-07	0.0003724794	Africa
Africa|hCoV-19/Gambia/GC19-3087/2020|EPI ISL 561041|B.1.292|Gambia|2020-07-25	Africa|hCoV-19/South Africa/KRISP-0491/2020|EPI ISL 498062|B.1.1.273|South Africa|2020-07-07	0.0005378082	Africa
Africa|hCoV-19/Gambia/GC19-3099/2020|EPI ISL 561164|B.1.1.242|Gambia|2020-07-25	Africa|hCoV-19/South Africa/KRISP-0491/2020|EPI ISL 498062|B.1.1.273|South Africa|2020-07-07	0.0004033020	Africa
Africa|hCoV-19/Gambia/GC19-3110/2020|EPI ISL 561165|B.1.1.293|Gambia|2020-07-25	Africa|hCoV-19/South Africa/KRISP-0491/2020|EPI ISL 498062|B.1.1.273|South Africa|2020-07-07	0.0003696847	Africa
Africa|hCoV-19/Gambia/GC19-3112/2020|EPI ISL 561166|B.1|Gambia|2020-07-25	Africa|hCoV-19/South Africa/KRISP-0491/2020|EPI ISL 498062|B.1.1.273|South Africa|2020-07-07	0.0006050812	Africa
Africa|hCoV-19/Gambia/GC19-3113/2020|EPI ISL 561167|B.1.1.293|Gambia|2020-07-25	Africa|hCoV-19/South Africa/KRISP-0491/2020|EPI ISL 498062|B.1.1.273|South Africa|2020-07-07	0.0003360589	Africa
Africa|hCoV-19/Gambia/GC19-3114/2020|EPI ISL 561168|B.1.1|Gambia|2020-07-25	Africa|hCoV-19/South Africa/KRISP-0491/2020|EPI ISL 498062|B.1.1.273|South Africa|2020-07-07	0.0004369324	Africa
Africa|hCoV-19/Gambia/GC19-3135/2020|EPI ISL 561169|B.1.5.12|Gambia|2020-07-27	Africa|hCoV-19/South Africa/KRISP-0491/2020|EPI ISL 498062|B.1.1.273|South Africa|2020-07-07	0.0004401882	Africa
Africa|hCoV-19/Gambia/GC19-3140/2020|EPI ISL 561042|B.1.5.12|Gambia|2020-07-27	Africa|hCoV-19/South Africa/KRISP-0491/2020|EPI ISL 498062|B.1.1.273|South Africa|2020-07-07	0.0006051542	Africa
Africa|hCoV-19/Gambia/GC19-3145/2020|EPI ISL 561170|B.1.1|Gambia|2020-07-27	Africa|hCoV-19/South Africa/KRISP-0491/2020|EPI ISL 498062|B.1.1.273|South Africa|2020-07-07	0.0004369471	Africa
Africa|hCoV-19/Gambia/GC19-3146/2020|EPI ISL 561171|B.1.5.12|Gambia|2020-07-27	Africa|hCoV-19/South Africa/KRISP-0491/2020|EPI ISL 498062|B.1.1.273|South Africa|2020-07-07	0.0004403268	Africa
Africa|hCoV-19/Gambia/GC19-3165/2020|EPI ISL 561043|B.1.1.293|Gambia|2020-07-27	Africa|hCoV-19/South Africa/KRISP-0491/2020|EPI ISL 498062|B.1.1.273|South Africa|2020-07-07	0.0003360589	Africa
Africa|hCoV-19/Gambia/GC19-3166/2020|EPI ISL 561044|B.1.5.12|Gambia|2020-07-27	Africa|hCoV-19/South Africa/KRISP-0491/2020|EPI ISL 498062|B.1.1.273|South Africa|2020-07-07	0.0004401733	Africa
Africa|hCoV-19/Gambia/GC19-3189/2020|EPI ISL 561045|B.1.5|Gambia|2020-07-27	Africa|hCoV-19/South Africa/KRISP-0491/2020|EPI ISL 498062|B.1.1.273|South Africa|2020-07-07	0.0003419062	Africa
Africa|hCoV-19/Gambia/GC19-3192/2020|EPI ISL 561046|B.1.5|Gambia|2020-07-27	Africa|hCoV-19/South Africa/KRISP-0491/2020|EPI ISL 498062|B.1.1.273|South Africa|2020-07-07	0.0003047641	Africa
Africa|hCoV-19/Gambia/GC19-3193/2020|EPI ISL 561047|B.1.5.12|Gambia|2020-07-27	Africa|hCoV-19/South Africa/KRISP-0491/2020|EPI ISL 498062|B.1.1.273|South Africa|2020-07-07	0.0004401584	Africa
Africa|hCoV-19/Gambia/GC19-3208/2020|EPI ISL 561048|B.1.5.12|Gambia|2020-07-27	Africa|hCoV-19/South Africa/KRISP-0491/2020|EPI ISL 498062|B.1.1.273|South Africa|2020-07-07	0.0005079817	Africa
Africa|hCoV-19/Gambia/GC19-3209/2020|EPI ISL 561049|B.1.5.12|Gambia|2020-07-27	Africa|hCoV-19/South Africa/KRISP-0491/2020|EPI ISL 498062|B.1.1.273|South Africa|2020-07-07	0.0004063468	Africa
Africa|hCoV-19/Gambia/GC19-3210/2020|EPI ISL 561050|B.1.5.12|Gambia|2020-07-27	Africa|hCoV-19/South Africa/KRISP-0491/2020|EPI ISL 498062|B.1.1.273|South Africa|2020-07-07	0.0004163201	Africa
Africa|hCoV-19/Gambia/GC19-3214/2020|EPI ISL 561051|B.1.1.293|Gambia|2020-07-27	Africa|hCoV-19/South Africa/KRISP-0491/2020|EPI ISL 498062|B.1.1.273|South Africa|2020-07-07	0.0003386106	Africa
Africa|hCoV-19/Gambia/GC19-3219/2020|EPI ISL 561052|B.1.5.12|Gambia|2020-07-27	Africa|hCoV-19/South Africa/KRISP-0491/2020|EPI ISL 498062|B.1.1.273|South Africa|2020-07-07	0.0004369927	Africa
Africa|hCoV-19/Gambia/GC19-3246/2020|EPI ISL 561053|B.1.5.12|Gambia|2020-07-27	Africa|hCoV-19/South Africa/KRISP-0491/2020|EPI ISL 498062|B.1.1.273|South Africa|2020-07-07	0.0004402119	Africa
Africa|hCoV-19/Gambia/GC19-3255/2020|EPI ISL 561054|B.1.177|Gambia|2020-07-27	Africa|hCoV-19/South Africa/KRISP-0491/2020|EPI ISL 498062|B.1.1.273|South Africa|2020-07-07	0.0002708905	Africa
Africa|hCoV-19/Gambia/GC19-3266/2020|EPI ISL 561055|B.1.5|Gambia|2020-07-27	Africa|hCoV-19/South Africa/KRISP-0491/2020|EPI ISL 498062|B.1.1.273|South Africa|2020-07-07	0.0002370003	Africa
Africa|hCoV-19/Gambia/GC19-3267/2020|EPI ISL 561056|B.1.5.12|Gambia|2020-07-27	Africa|hCoV-19/South Africa/KRISP-0491/2020|EPI ISL 498062|B.1.1.273|South Africa|2020-07-07	0.0003724808	Africa
Africa|hCoV-19/Gambia/GC19-3278/2020|EPI ISL 561058|B.1.5.12|Gambia|2020-07-27	Africa|hCoV-19/South Africa/KRISP-0491/2020|EPI ISL 498062|B.1.1.273|South Africa|2020-07-07	0.0004062959	Africa
Africa|hCoV-19/Gambia/GC19-3301/2020|EPI ISL 561059|B.1.5.12|Gambia|2020-07-27	Africa|hCoV-19/South Africa/KRISP-0491/2020|EPI ISL 498062|B.1.1.273|South Africa|2020-07-07	0.0004063372	Africa
Africa|hCoV-19/Gambia/GC19-3317/2020|EPI ISL 561060|B.1.5|Gambia|2020-07-27	Africa|hCoV-19/South Africa/KRISP-0491/2020|EPI ISL 498062|B.1.1.273|South Africa|2020-07-07	0.0003025455	Africa
Africa|hCoV-19/Gambia/GC19-3323/2020|EPI ISL 561061|B.1.5|Gambia|2020-07-27	Africa|hCoV-19/South Africa/KRISP-0491/2020|EPI ISL 498062|B.1.1.273|South Africa|2020-07-07	0.0002709024	Africa
Africa|hCoV-19/Gambia/GC19-3358/2020|EPI ISL 561062|B.1.1.293|Gambia|2020-07-27	Africa|hCoV-19/South Africa/KRISP-0491/2020|EPI ISL 498062|B.1.1.273|South Africa|2020-07-07	0.0004369324	Africa
Africa|hCoV-19/Gambia/GC19-3365/2020|EPI ISL 561063|B.1.5.12|Gambia|2020-07-27	Africa|hCoV-19/South Africa/KRISP-0491/2020|EPI ISL 498062|B.1.1.273|South Africa|2020-07-07	0.0004740793	Africa
Africa|hCoV-19/Gambia/GC19-3373/2020|EPI ISL 561064|B.1.5|Gambia|2020-07-27	Africa|hCoV-19/South Africa/KRISP-0491/2020|EPI ISL 498062|B.1.1.273|South Africa|2020-07-07	0.0003386234	Africa
Africa|hCoV-19/Gambia/GC19-3374/2020|EPI ISL 561065|B.1.5.12|Gambia|2020-07-27	Africa|hCoV-19/South Africa/KRISP-0491/2020|EPI ISL 498062|B.1.1.273|South Africa|2020-07-07	0.0004401733	Africa
Africa|hCoV-19/Gambia/GC19-3375/2020|EPI ISL 561066|B.1.5.12|Gambia|2020-07-27	Africa|hCoV-19/South Africa/KRISP-0491/2020|EPI ISL 498062|B.1.1.273|South Africa|2020-07-07	0.0004062959	Africa
Africa|hCoV-19/Gambia/GC19-3380/2020|EPI ISL 561067|B.1.5.12|Gambia|2020-07-27	Africa|hCoV-19/South Africa/KRISP-0491/2020|EPI ISL 498062|B.1.1.273|South Africa|2020-07-07	0.0004402031	Africa
Africa|hCoV-19/Gambia/GC19-3381/2020|EPI ISL 561068|B.1.5.12|Gambia|2020-07-27	Africa|hCoV-19/South Africa/KRISP-0491/2020|EPI ISL 498062|B.1.1.273|South Africa|2020-07-07	0.0006051014	Africa
Africa|hCoV-19/Gambia/GC19-3396/2020|EPI ISL 561069|B.1.5.12|Gambia|2020-07-27	Africa|hCoV-19/South Africa/KRISP-0491/2020|EPI ISL 498062|B.1.1.273|South Africa|2020-07-07	0.0005714732	Africa
Africa|hCoV-19/Gambia/GC19-3398/2020|EPI ISL 561070|B.1.1.242|Gambia|2020-07-27	Africa|hCoV-19/South Africa/KRISP-0491/2020|EPI ISL 498062|B.1.1.273|South Africa|2020-07-07	0.0005041631	Africa
Africa|hCoV-19/Gambia/GC19-3399/2020|EPI ISL 561172|B.1.5|Gambia|2020-07-27	Africa|hCoV-19/South Africa/KRISP-0491/2020|EPI ISL 498062|B.1.1.273|South Africa|2020-07-07	0.0003361413	Africa
Africa|hCoV-19/Gambia/GC19-3400/2020|EPI ISL 561173|B.1.5|Gambia|2020-07-27	Africa|hCoV-19/South Africa/KRISP-0491/2020|EPI ISL 498062|B.1.1.273|South Africa|2020-07-07	0.0004033643	Africa
Africa|hCoV-19/Gambia/GC19-3407/2020|EPI ISL 561174|B.1.1.242|Gambia|2020-07-27	Africa|hCoV-19/South Africa/KRISP-0491/2020|EPI ISL 498062|B.1.1.273|South Africa|2020-07-07	0.0003697357	Africa
Africa|hCoV-19/Gambia/GC19-3411/2020|EPI ISL 561175|B.1.5.12|Gambia|2020-07-27	Africa|hCoV-19/South Africa/KRISP-0491/2020|EPI ISL 498062|B.1.1.273|South Africa|2020-07-07	0.0005122186	Africa
Africa|hCoV-19/Gambia/GC19-3418/2020|EPI ISL 561176|B.1.1.242|Gambia|2020-07-27	Africa|hCoV-19/South Africa/KRISP-0491/2020|EPI ISL 498062|B.1.1.273|South Africa|2020-07-07	0.0004369531	Africa
Africa|hCoV-19/Gambia/GC19-3429/2020|EPI ISL 561178|B.1.5.12|Gambia|2020-07-27	Africa|hCoV-19/South Africa/KRISP-0491/2020|EPI ISL 498062|B.1.1.273|South Africa|2020-07-07	0.0004369340	Africa
Africa|hCoV-19/Gambia/GC19-3432/2020|EPI ISL 561179|B.1.5.12|Gambia|2020-07-27	Africa|hCoV-19/South Africa/KRISP-0491/2020|EPI ISL 498062|B.1.1.273|South Africa|2020-07-07	0.0006096688	Africa
Africa|hCoV-19/Gambia/GC19-3438/2020|EPI ISL 561180|B.1.5.12|Gambia|2020-07-27	Africa|hCoV-19/South Africa/KRISP-0491/2020|EPI ISL 498062|B.1.1.273|South Africa|2020-07-07	0.0005715058	Africa
Africa|hCoV-19/Gambia/GC19-3445/2020|EPI ISL 561181|B.1.5.12|Gambia|2020-07-27	Africa|hCoV-19/South Africa/KRISP-0491/2020|EPI ISL 498062|B.1.1.273|South Africa|2020-07-07	0.0006387312	Africa
Africa|hCoV-19/Gambia/GC19-3448/2020|EPI ISL 561183|B.1.5|Gambia|2020-07-27	Africa|hCoV-19/South Africa/KRISP-0491/2020|EPI ISL 498062|B.1.1.273|South Africa|2020-07-07	0.0003760750	Africa
Africa|hCoV-19/Gambia/GC19-3497/2020|EPI ISL 561184|B.1.5.12|Gambia|2020-07-27	Africa|hCoV-19/South Africa/KRISP-0491/2020|EPI ISL 498062|B.1.1.273|South Africa|2020-07-07	0.0005714348	Africa
Africa|hCoV-19/Gambia/GC19-3503/2020|EPI ISL 561186|B.1.5.12|Gambia|2020-07-27	Africa|hCoV-19/South Africa/KRISP-0491/2020|EPI ISL 498062|B.1.1.273|South Africa|2020-07-07	0.0004779630	Africa
Africa|hCoV-19/Gambia/GC19-3504/2020|EPI ISL 561187|B.1.5.12|Gambia|2020-07-27	Africa|hCoV-19/South Africa/KRISP-0491/2020|EPI ISL 498062|B.1.1.273|South Africa|2020-07-07	0.0005418344	Africa
Africa|hCoV-19/Gambia/GC19-3505/2020|EPI ISL 561188|B.1.5.12|Gambia|2020-07-27	Africa|hCoV-19/South Africa/KRISP-0491/2020|EPI ISL 498062|B.1.1.273|South Africa|2020-07-07	0.0005042156	Africa
Africa|hCoV-19/Gambia/GC19-3529/2020|EPI ISL 561191|B.1.5.12|Gambia|2020-07-27	Africa|hCoV-19/South Africa/KRISP-0491/2020|EPI ISL 498062|B.1.1.273|South Africa|2020-07-07	0.0005714867	Africa
Africa|hCoV-19/Gambia/GC19-3530/2020|EPI ISL 561192|B.1.5.12|Gambia|2020-07-27	Africa|hCoV-19/South Africa/KRISP-0491/2020|EPI ISL 498062|B.1.1.273|South Africa|2020-07-07	0.0004481689	Africa
Africa|hCoV-19/Gambia/GC19-3533/2020|EPI ISL 561193|B.1.1.293|Gambia|2020-07-27	Africa|hCoV-19/South Africa/KRISP-0491/2020|EPI ISL 498062|B.1.1.273|South Africa|2020-07-07	0.0003697182	Africa
Africa|hCoV-19/Gambia/GC19-3535/2020|EPI ISL 561194|B.1.1.242|Gambia|2020-07-27	Africa|hCoV-19/South Africa/KRISP-0491/2020|EPI ISL 498062|B.1.1.273|South Africa|2020-07-07	0.0004369384	Africa
Africa|hCoV-19/Gambia/GC19-3550/2020|EPI ISL 561195|B.1.5.12|Gambia|2020-07-27	Africa|hCoV-19/South Africa/KRISP-0491/2020|EPI ISL 498062|B.1.1.273|South Africa|2020-07-07	0.0005378517	Africa
Africa|hCoV-19/Gambia/GC19-3565/2020|EPI ISL 561196|B.1.5.12|Gambia|2020-07-27	Africa|hCoV-19/South Africa/KRISP-0491/2020|EPI ISL 498062|B.1.1.273|South Africa|2020-07-07	0.0004705538	Africa
Africa|hCoV-19/Gambia/GC19-3578/2020|EPI ISL 561197|B.1.5.12|Gambia|2020-07-27	Africa|hCoV-19/South Africa/KRISP-0491/2020|EPI ISL 498062|B.1.1.273|South Africa|2020-07-07	0.0005044122	Africa
Africa|hCoV-19/Gambia/GC19-3629/2020|EPI ISL 561199|B.1.5.12|Gambia|2020-07-27	Africa|hCoV-19/South Africa/KRISP-0491/2020|EPI ISL 498062|B.1.1.273|South Africa|2020-07-07	0.0006051279	Africa
Africa|hCoV-19/Gambia/GC19-3656/2020|EPI ISL 561201|B.1.5.12|Gambia|2020-07-27	Africa|hCoV-19/South Africa/KRISP-0491/2020|EPI ISL 498062|B.1.1.273|South Africa|2020-07-07	0.0005042258	Africa
Africa|hCoV-19/Gambia/GC19-3659/2020|EPI ISL 561202|B.1.1|Gambia|2020-07-27	Africa|hCoV-19/South Africa/KRISP-0491/2020|EPI ISL 498062|B.1.1.273|South Africa|2020-07-07	0.0004033588	Africa
Africa|hCoV-19/Gambia/GC19-3666/2020|EPI ISL 561204|B.1.5.12|Gambia|2020-07-27	Africa|hCoV-19/South Africa/KRISP-0491/2020|EPI ISL 498062|B.1.1.273|South Africa|2020-07-07	0.0005761400	Africa
Africa|hCoV-19/Gambia/GC19-3769/2020|EPI ISL 561072|B.1.292|Gambia|2020-07-27	Africa|hCoV-19/South Africa/KRISP-0491/2020|EPI ISL 498062|B.1.1.273|South Africa|2020-07-07	0.0005120892	Africa
Africa|hCoV-19/Gambia/GC19-3773/2020|EPI ISL 561073|B.1.5.12|Gambia|2020-07-27	Africa|hCoV-19/South Africa/KRISP-0491/2020|EPI ISL 498062|B.1.1.273|South Africa|2020-07-07	0.0005714732	Africa
Africa|hCoV-19/Gambia/GC19-3774/2020|EPI ISL 561074|B.1.5.12|Gambia|2020-07-27	Africa|hCoV-19/South Africa/KRISP-0491/2020|EPI ISL 498062|B.1.1.273|South Africa|2020-07-07	0.0005378463	Africa
Africa|hCoV-19/Gambia/GC19-3794/2020|EPI ISL 561078|B.1.5.12|Gambia|2020-07-27	Africa|hCoV-19/South Africa/KRISP-0491/2020|EPI ISL 498062|B.1.1.273|South Africa|2020-07-07	0.0005462547	Africa
Africa|hCoV-19/Gambia/GC19-3796/2020|EPI ISL 561079|B.1.5.12|Gambia|2020-07-27	Africa|hCoV-19/South Africa/KRISP-0491/2020|EPI ISL 498062|B.1.1.273|South Africa|2020-07-07	0.0005714462	Africa
Africa|hCoV-19/Gambia/GC19-3798/2020|EPI ISL 561080|B.1.1.242|Gambia|2020-07-27	Africa|hCoV-19/South Africa/KRISP-0491/2020|EPI ISL 498062|B.1.1.273|South Africa|2020-07-07	0.0004751364	Africa
Africa|hCoV-19/Gambia/GC19-3799/2020|EPI ISL 561081|B.1.1.242|Gambia|2020-07-27	Africa|hCoV-19/South Africa/KRISP-0491/2020|EPI ISL 498062|B.1.1.273|South Africa|2020-07-07	0.0004705223	Africa
Africa|hCoV-19/Gambia/GC19-3802/2020|EPI ISL 561082|B.1.5.12|Gambia|2020-07-27	Africa|hCoV-19/South Africa/KRISP-0491/2020|EPI ISL 498062|B.1.1.273|South Africa|2020-07-07	0.0006050933	Africa
Africa|hCoV-19/Gambia/GC19-3805/2020|EPI ISL 561083|B.1.5.12|Gambia|2020-07-27	Africa|hCoV-19/South Africa/KRISP-0491/2020|EPI ISL 498062|B.1.1.273|South Africa|2020-07-07	0.0005714597	Africa
Africa|hCoV-19/Gambia/GC19-3806/2020|EPI ISL 561084|B.1.1.293|Gambia|2020-07-27	Africa|hCoV-19/South Africa/KRISP-0491/2020|EPI ISL 498062|B.1.1.273|South Africa|2020-07-07	0.0003696884	Africa
Africa|hCoV-19/Gambia/GC19-3807/2020|EPI ISL 561085|B.1.1.293|Gambia|2020-07-27	Africa|hCoV-19/South Africa/KRISP-0491/2020|EPI ISL 498062|B.1.1.273|South Africa|2020-07-07	0.0004033357	Africa
Africa|hCoV-19/Gambia/GC19-3812/2020|EPI ISL 561086|B.1.1.293|Gambia|2020-07-27	Africa|hCoV-19/South Africa/KRISP-0491/2020|EPI ISL 498062|B.1.1.273|South Africa|2020-07-07	0.0004378534	Africa
Africa|hCoV-19/Gambia/GC19-3813/2020|EPI ISL 561087|B.1.1.293|Gambia|2020-07-27	Africa|hCoV-19/South Africa/KRISP-0491/2020|EPI ISL 498062|B.1.1.273|South Africa|2020-07-07	0.0004033221	Africa
Africa|hCoV-19/Gambia/GC19-3814/2020|EPI ISL 561088|B.1|Gambia|2020-07-27	Africa|hCoV-19/South Africa/KRISP-0491/2020|EPI ISL 498062|B.1.1.273|South Africa|2020-07-07	0.0006724477	Africa
Africa|hCoV-19/Gambia/GC19-3816/2020|EPI ISL 561089|B.1.1.293|Gambia|2020-07-27	Africa|hCoV-19/South Africa/KRISP-0491/2020|EPI ISL 498062|B.1.1.273|South Africa|2020-07-07	0.0003724542	Africa
Africa|hCoV-19/Gambia/GC19-3818/2020|EPI ISL 561090|B.1.1.293|Gambia|2020-07-27	Africa|hCoV-19/South Africa/KRISP-0491/2020|EPI ISL 498062|B.1.1.273|South Africa|2020-07-07	0.0004705521	Africa
Africa|hCoV-19/Gambia/GC19-3820/2020|EPI ISL 561091|B.1.1.293|Gambia|2020-07-27	Africa|hCoV-19/South Africa/KRISP-0491/2020|EPI ISL 498062|B.1.1.273|South Africa|2020-07-07	0.0004033221	Africa
Africa|hCoV-19/Gambia/GC19-3821/2020|EPI ISL 561092|B.1.5.12|Gambia|2020-07-27	Africa|hCoV-19/South Africa/KRISP-0491/2020|EPI ISL 498062|B.1.1.273|South Africa|2020-07-07	0.0004826201	Africa
Africa|hCoV-19/Gambia/GC19-3822/2020|EPI ISL 561093|B.1.5.12|Gambia|2020-07-27	Africa|hCoV-19/South Africa/KRISP-0491/2020|EPI ISL 498062|B.1.1.273|South Africa|2020-07-07	0.0005714732	Africa
Africa|hCoV-19/Gambia/GC19-3823/2020|EPI ISL 561094|B.1.5.12|Gambia|2020-07-27	Africa|hCoV-19/South Africa/KRISP-0491/2020|EPI ISL 498062|B.1.1.273|South Africa|2020-07-07	0.0005757476	Africa
Africa|hCoV-19/Gambia/GC19-3835/2020|EPI ISL 561096|B.1.1.293|Gambia|2020-07-27	Africa|hCoV-19/South Africa/KRISP-0491/2020|EPI ISL 498062|B.1.1.273|South Africa|2020-07-07	0.0003697008	Africa
Africa|hCoV-19/Gambia/GC19-3836/2020|EPI ISL 561097|B.1.5.12|Gambia|2020-07-27	Africa|hCoV-19/South Africa/KRISP-0491/2020|EPI ISL 498062|B.1.1.273|South Africa|2020-07-07	0.0005378101	Africa
Africa|hCoV-19/Gambia/GC19-3839/2020|EPI ISL 561098|B.1.5.12|Gambia|2020-07-27	Africa|hCoV-19/South Africa/KRISP-0491/2020|EPI ISL 498062|B.1.1.273|South Africa|2020-07-07	0.0005714732	Africa
Africa|hCoV-19/Gambia/GC19-3842/2020|EPI ISL 561099|B.1.1.293|Gambia|2020-07-27	Africa|hCoV-19/South Africa/KRISP-0491/2020|EPI ISL 498062|B.1.1.273|South Africa|2020-07-07	0.0004705615	Africa
Africa|hCoV-19/Gambia/GC19-3846/2020|EPI ISL 561100|B.1.1.293|Gambia|2020-07-27	Africa|hCoV-19/South Africa/KRISP-0491/2020|EPI ISL 498062|B.1.1.273|South Africa|2020-07-07	0.0004369411	Africa
Africa|hCoV-19/Gambia/GC19-3852/2020|EPI ISL 561101|B.1.5.12|Gambia|2020-07-27	Africa|hCoV-19/South Africa/KRISP-0491/2020|EPI ISL 498062|B.1.1.273|South Africa|2020-07-07	0.0005804531	Africa
Africa|hCoV-19/Gambia/GC19-3854/2020|EPI ISL 561102|B.1.1.293|Gambia|2020-07-27	Africa|hCoV-19/South Africa/KRISP-0491/2020|EPI ISL 498062|B.1.1.273|South Africa|2020-07-07	0.0004705615	Africa
Africa|hCoV-19/Gambia/GC192573/2020|EPI ISL 561115|B.1.5.12|Gambia|2020-07-21	Africa|hCoV-19/South Africa/KRISP-0491/2020|EPI ISL 498062|B.1.1.273|South Africa|2020-07-07	0.0005714981	Africa
Africa|hCoV-19/Gambia/GC192576/2020|EPI ISL 561117|B.1.5.12|Gambia|2020-07-21	Africa|hCoV-19/South Africa/KRISP-0491/2020|EPI ISL 498062|B.1.1.273|South Africa|2020-07-07	0.0004744440	Africa
Africa|hCoV-19/Gambia/GC192579/2020|EPI ISL 561118|B.1.5.12|Gambia|2020-07-21	Africa|hCoV-19/South Africa/KRISP-0491/2020|EPI ISL 498062|B.1.1.273|South Africa|2020-07-07	0.0004772252	Africa
Africa|hCoV-19/Gambia/GC192602/2020|EPI ISL 561120|B.1.1.293|Gambia|2020-07-21	Africa|hCoV-19/South Africa/KRISP-0491/2020|EPI ISL 498062|B.1.1.273|South Africa|2020-07-07	0.0004705522	Africa
Africa|hCoV-19/Gambia/GC192610/2020|EPI ISL 561121|B.1.1.293|Gambia|2020-07-21	Africa|hCoV-19/South Africa/KRISP-0491/2020|EPI ISL 498062|B.1.1.273|South Africa|2020-07-07	0.0004705521	Africa
Africa|hCoV-19/Gambia/GC192751/2020|EPI ISL 561138|B.1.5.12|Gambia|2020-07-21	Africa|hCoV-19/South Africa/KRISP-0491/2020|EPI ISL 498062|B.1.1.273|South Africa|2020-07-07	0.0006051400	Africa
Africa|hCoV-19/Gambia/GC192756/2020|EPI ISL 561139|B.1.5.12|Gambia|2020-07-22	Africa|hCoV-19/South Africa/KRISP-0491/2020|EPI ISL 498062|B.1.1.273|South Africa|2020-07-07	0.0005378463	Africa
Africa|hCoV-19/Gambia/GC192772/2020|EPI ISL 561140|B.1.1|Gambia|2020-07-22	Africa|hCoV-19/South Africa/KRISP-0491/2020|EPI ISL 498062|B.1.1.273|South Africa|2020-07-07	0.0004369324	Africa
Africa|hCoV-19/Gambia/GC192778/2020|EPI ISL 561141|B.1.1|Gambia|2020-07-22	Africa|hCoV-19/South Africa/KRISP-0491/2020|EPI ISL 498062|B.1.1.273|South Africa|2020-07-07	0.0004369765	Africa
Africa|hCoV-19/Gambia/GC192781/2020|EPI ISL 561142|B.1.5.12|Gambia|2020-07-22	Africa|hCoV-19/South Africa/KRISP-0491/2020|EPI ISL 498062|B.1.1.273|South Africa|2020-07-07	0.0005714732	Africa
Africa|hCoV-19/Gambia/GC192782/2020|EPI ISL 561143|B.1.5.12|Gambia|2020-07-22	Africa|hCoV-19/South Africa/KRISP-0491/2020|EPI ISL 498062|B.1.1.273|South Africa|2020-07-07	0.0005714867	Africa
Africa|hCoV-19/Gambia/GC192786/2020|EPI ISL 561144|B.1.1.293|Gambia|2020-07-22	Africa|hCoV-19/South Africa/KRISP-0491/2020|EPI ISL 498062|B.1.1.273|South Africa|2020-07-07	0.0004033046	Africa
Africa|hCoV-19/Gambia/GC192789/2020|EPI ISL 561145|B.1|Gambia|2020-07-22	Africa|hCoV-19/South Africa/KRISP-0491/2020|EPI ISL 498062|B.1.1.273|South Africa|2020-07-07	0.0005041970	Africa
Africa|hCoV-19/Gambia/GC192811/2020|EPI ISL 561147|B.1.5.12|Gambia|2020-07-22	Africa|hCoV-19/South Africa/KRISP-0491/2020|EPI ISL 498062|B.1.1.273|South Africa|2020-07-07	0.0005466653	Africa
Africa|hCoV-19/Gambia/GC192812/2020|EPI ISL 561148|B.1.1.293|Gambia|2020-07-22	Africa|hCoV-19/South Africa/KRISP-0491/2020|EPI ISL 498062|B.1.1.273|South Africa|2020-07-07	0.0003360589	Africa
Africa|hCoV-19/Gambia/NPHL-038/2020|EPI ISL 561205|B.1.1|Gambia|2020	Africa|hCoV-19/South Africa/KRISP-0491/2020|EPI ISL 498062|B.1.1.273|South Africa|2020-07-07	0.0004705632	Africa
Africa|hCoV-19/Gambia/NPHL-061/2020|EPI ISL 561206|B.1.5.12|Gambia|2020	Africa|hCoV-19/South Africa/KRISP-0491/2020|EPI ISL 498062|B.1.1.273|South Africa|2020-07-07	0.0006387462	Africa
Africa|hCoV-19/Gambia/NPHL-1168/2020|EPI ISL 561212|B.1.5.12|Gambia|2020-06-27	Africa|hCoV-19/South Africa/KRISP-0491/2020|EPI ISL 498062|B.1.1.273|South Africa|2020-07-07	0.0006387845	Africa
Africa|hCoV-19/Gambia/NPHL-1208/2020|EPI ISL 561213|B.1.5.12|Gambia|2020-06-30	Africa|hCoV-19/South Africa/KRISP-0491/2020|EPI ISL 498062|B.1.1.273|South Africa|2020-07-07	0.0004087491	Africa
Africa|hCoV-19/Gambia/NPHL-1209/2020|EPI ISL 561214|B.1.5.12|Gambia|2020-06-30	Africa|hCoV-19/South Africa/KRISP-0491/2020|EPI ISL 498062|B.1.1.273|South Africa|2020-07-07	0.0003777239	Africa
Africa|hCoV-19/Gambia/NPHL-1212/2020|EPI ISL 561215|B.1.5.12|Gambia|2020-06-30	Africa|hCoV-19/South Africa/KRISP-0491/2020|EPI ISL 498062|B.1.1.273|South Africa|2020-07-07	0.0005041750	Africa
Africa|hCoV-19/Gambia/NPHL-1224/2020|EPI ISL 561217|B.1.1.293|Gambia|2020-06-30	Africa|hCoV-19/South Africa/KRISP-0491/2020|EPI ISL 498062|B.1.1.273|South Africa|2020-07-07	0.0003161043	Africa
Africa|hCoV-19/Gambia/NPHL-1230/2020|EPI ISL 561218|B.1.5|Gambia|2020-06-30	Africa|hCoV-19/South Africa/KRISP-0491/2020|EPI ISL 498062|B.1.1.273|South Africa|2020-07-07	0.0003405715	Africa
Africa|hCoV-19/Gambia/NPHL-1248/2020|EPI ISL 561222|B.1.5|Gambia|2020-07-01	Africa|hCoV-19/South Africa/KRISP-0491/2020|EPI ISL 498062|B.1.1.273|South Africa|2020-07-07	0.0003405489	Africa
Africa|hCoV-19/Gambia/NPHL-1258/2020|EPI ISL 561223|B.1.292|Gambia|2020-07-02	Africa|hCoV-19/South Africa/KRISP-0491/2020|EPI ISL 498062|B.1.1.273|South Africa|2020-07-07	0.0004705631	Africa
Africa|hCoV-19/Gambia/NPHL-1422/2020|EPI ISL 561228|B.1.5|Gambia|2020-07-04	Africa|hCoV-19/South Africa/KRISP-0491/2020|EPI ISL 498062|B.1.1.273|South Africa|2020-07-07	0.0002827204	Africa
Africa|hCoV-19/Gambia/NPHL-1424/2020|EPI ISL 561229|B.1.292|Gambia|2020-07-04	Africa|hCoV-19/South Africa/KRISP-0491/2020|EPI ISL 498062|B.1.1.273|South Africa|2020-07-07	0.0004707046	Africa
Africa|hCoV-19/Gambia/NPHL-1446/2020|EPI ISL 561230|B.1.5|Gambia|2020-07-04	Africa|hCoV-19/South Africa/KRISP-0491/2020|EPI ISL 498062|B.1.1.273|South Africa|2020-07-07	0.0003405489	Africa
Africa|hCoV-19/Gambia/NPHL-1477/2020|EPI ISL 561231|B.1.5|Gambia|2020	Africa|hCoV-19/South Africa/KRISP-0491/2020|EPI ISL 498062|B.1.1.273|South Africa|2020-07-07	0.0003516850	Africa
Africa|hCoV-19/Gambia/NPHL-1514/2020|EPI ISL 561232|B.1.1|Gambia|2020	Africa|hCoV-19/South Africa/KRISP-0491/2020|EPI ISL 498062|B.1.1.273|South Africa|2020-07-07	0.0003696723	Africa
Africa|hCoV-19/Gambia/NPHL-1641/2020|EPI ISL 561235|B.1.292|Gambia|2020-07-31	Africa|hCoV-19/South Africa/KRISP-0491/2020|EPI ISL 498062|B.1.1.273|South Africa|2020-07-07	0.0005224261	Africa
Africa|hCoV-19/Gambia/NPHL-1645/2020|EPI ISL 561236|B.1.1.293|Gambia|2020-08-04	Africa|hCoV-19/South Africa/KRISP-0491/2020|EPI ISL 498062|B.1.1.273|South Africa|2020-07-07	0.0004056860	Africa
Africa|hCoV-19/Gambia/NPHL-1711/2020|EPI ISL 561237|B.1.1.293|Gambia|2020-08-04	Africa|hCoV-19/South Africa/KRISP-0491/2020|EPI ISL 498062|B.1.1.273|South Africa|2020-07-07	0.0003360589	Africa
Africa|hCoV-19/Gambia/NPHL-1746/2020|EPI ISL 561238|B.1.1|Gambia|2020-07-20	Africa|hCoV-19/South Africa/KRISP-0491/2020|EPI ISL 498062|B.1.1.273|South Africa|2020-07-07	0.0002688724	Africa
Africa|hCoV-19/Gambia/NPHL-1921/2020|EPI ISL 561239|B.1.1|Gambia|2020	Africa|hCoV-19/South Africa/KRISP-0491/2020|EPI ISL 498062|B.1.1.273|South Africa|2020-07-07	0.0004369324	Africa
Africa|hCoV-19/Gambia/NPHL-1968/2020|EPI ISL 561240|B.1.1|Gambia|2020-07-16	Africa|hCoV-19/South Africa/KRISP-0491/2020|EPI ISL 498062|B.1.1.273|South Africa|2020-07-07	0.0004369324	Africa
Africa|hCoV-19/Gambia/NPHL-2037/2020|EPI ISL 561241|B.1.1|Gambia|2020-07-15	Africa|hCoV-19/South Africa/KRISP-0491/2020|EPI ISL 498062|B.1.1.273|South Africa|2020-07-07	0.0004033276	Africa
Africa|hCoV-19/Gambia/NPHL-2268/2020|EPI ISL 561242|B.1.1|Gambia|2020	Africa|hCoV-19/South Africa/KRISP-0491/2020|EPI ISL 498062|B.1.1.273|South Africa|2020-07-07	0.0002357950	Africa
Africa|hCoV-19/Gambia/NPHL-2344/2020|EPI ISL 561243|B.1.292|Gambia|2020	Africa|hCoV-19/South Africa/KRISP-0491/2020|EPI ISL 498062|B.1.1.273|South Africa|2020-07-07	0.0005378551	Africa
Africa|hCoV-19/Gambia/NPHL-2374/2020|EPI ISL 561244|B.1.5.12|Gambia|2020	Africa|hCoV-19/South Africa/KRISP-0491/2020|EPI ISL 498062|B.1.1.273|South Africa|2020-07-07	0.0005041919	Africa
Africa|hCoV-19/Gambia/NPHL-242/2020|EPI ISL 561245|B.1.5|Gambia|2020	Africa|hCoV-19/South Africa/KRISP-0491/2020|EPI ISL 498062|B.1.1.273|South Africa|2020-07-07	0.0003361199	Africa
Africa|hCoV-19/Gambia/NPHL-243/2020|EPI ISL 561246|B.1.5|Gambia|2020	Africa|hCoV-19/South Africa/KRISP-0491/2020|EPI ISL 498062|B.1.1.273|South Africa|2020-07-07	0.0003090616	Africa
Africa|hCoV-19/Gambia/NPHL-244/2020|EPI ISL 561247|B.1.1.293|Gambia|2020	Africa|hCoV-19/South Africa/KRISP-0491/2020|EPI ISL 498062|B.1.1.273|South Africa|2020-07-07	0.0003729012	Africa
Africa|hCoV-19/Gambia/NPHL-2443/2020|EPI ISL 561248|B.1.5.12|Gambia|2020	Africa|hCoV-19/South Africa/KRISP-0491/2020|EPI ISL 498062|B.1.1.273|South Africa|2020-07-07	0.0005041748	Africa
Africa|hCoV-19/Gambia/NPHL-2444/2020|EPI ISL 561249|B.1.292|Gambia|2020-07-21	Africa|hCoV-19/South Africa/KRISP-0491/2020|EPI ISL 498062|B.1.1.273|South Africa|2020-07-07	0.0005041850	Africa
Africa|hCoV-19/Gambia/NPHL-2446/2020|EPI ISL 561250|B.1.1|Gambia|2020	Africa|hCoV-19/South Africa/KRISP-0491/2020|EPI ISL 498062|B.1.1.273|South Africa|2020-07-07	0.0004481209	Africa
Africa|hCoV-19/Gambia/NPHL-245/2020|EPI ISL 561251|B.1.1|Gambia|2020	Africa|hCoV-19/South Africa/KRISP-0491/2020|EPI ISL 498062|B.1.1.273|South Africa|2020-07-07	0.0002708474	Africa
Africa|hCoV-19/Gambia/NPHL-2457/2020|EPI ISL 561252|B.1.1|Gambia|2020-07-21	Africa|hCoV-19/South Africa/KRISP-0491/2020|EPI ISL 498062|B.1.1.273|South Africa|2020-07-07	0.0004481055	Africa
Africa|hCoV-19/Gambia/NPHL-2458/2020|EPI ISL 561253|B.1.292|Gambia|2020-07-21	Africa|hCoV-19/South Africa/KRISP-0491/2020|EPI ISL 498062|B.1.1.273|South Africa|2020-07-07	0.0005172570	Africa
Africa|hCoV-19/Gambia/NPHL-2463/2020|EPI ISL 561254|B.1.1|Gambia|2020	Africa|hCoV-19/South Africa/KRISP-0491/2020|EPI ISL 498062|B.1.1.273|South Africa|2020-07-07	0.0004526135	Africa
Africa|hCoV-19/Gambia/NPHL-2465/2020|EPI ISL 561255|B.1.1|Gambia|2020-07-21	Africa|hCoV-19/South Africa/KRISP-0491/2020|EPI ISL 498062|B.1.1.273|South Africa|2020-07-07	0.0004481364	Africa
Africa|hCoV-19/Gambia/NPHL-2469/2020|EPI ISL 561256|B.1.5.12|Gambia|2020-07-21	Africa|hCoV-19/South Africa/KRISP-0491/2020|EPI ISL 498062|B.1.1.273|South Africa|2020-07-07	0.0005861216	Africa
Africa|hCoV-19/Gambia/NPHL-247/2020|EPI ISL 561257|B.1.1.293|Gambia|2020	Africa|hCoV-19/South Africa/KRISP-0491/2020|EPI ISL 498062|B.1.1.273|South Africa|2020-07-07	0.0003696934	Africa
Africa|hCoV-19/Gambia/NPHL-2470/2020|EPI ISL 561258|B.1.1|Gambia|2020-07-21	Africa|hCoV-19/South Africa/KRISP-0491/2020|EPI ISL 498062|B.1.1.273|South Africa|2020-07-07	0.0004481209	Africa
Africa|hCoV-19/Gambia/NPHL-2472/2020|EPI ISL 561259|B.1.5.12|Gambia|2020-07-21	Africa|hCoV-19/South Africa/KRISP-0491/2020|EPI ISL 498062|B.1.1.273|South Africa|2020-07-07	0.0003791819	Africa
Africa|hCoV-19/Gambia/NPHL-2473/2020|EPI ISL 561260|B.1.5.12|Gambia|2020-07-21	Africa|hCoV-19/South Africa/KRISP-0491/2020|EPI ISL 498062|B.1.1.273|South Africa|2020-07-07	0.0006387932	Africa
Africa|hCoV-19/Gambia/NPHL-2478/2020|EPI ISL 561261|B.1.5.12|Gambia|2020-07-21	Africa|hCoV-19/South Africa/KRISP-0491/2020|EPI ISL 498062|B.1.1.273|South Africa|2020-07-07	0.0004178438	Africa
Africa|hCoV-19/Gambia/NPHL-2497/2020|EPI ISL 561262|B.1.1.242|Gambia|2020-07-21	Africa|hCoV-19/South Africa/KRISP-0491/2020|EPI ISL 498062|B.1.1.273|South Africa|2020-07-07	0.0004177754	Africa
Africa|hCoV-19/Gambia/NPHL-2504/2020|EPI ISL 561264|B.1.5.12|Gambia|2020-07-23	Africa|hCoV-19/South Africa/KRISP-0491/2020|EPI ISL 498062|B.1.1.273|South Africa|2020-07-07	0.0006497822	Africa
Africa|hCoV-19/Gambia/NPHL-2514/2020|EPI ISL 561265|B.1.5.12|Gambia|2020-07-21	Africa|hCoV-19/South Africa/KRISP-0491/2020|EPI ISL 498062|B.1.1.273|South Africa|2020-07-07	0.0005861275	Africa
Africa|hCoV-19/Gambia/NPHL-2521/2020|EPI ISL 561266|B.1.5.12|Gambia|2020-07-23	Africa|hCoV-19/South Africa/KRISP-0491/2020|EPI ISL 498062|B.1.1.273|South Africa|2020-07-07	0.0005861035	Africa
Africa|hCoV-19/Gambia/NPHL-2522/2020|EPI ISL 561267|B.1.1.293|Gambia|2020-07-22	Africa|hCoV-19/South Africa/KRISP-0491/2020|EPI ISL 498062|B.1.1.273|South Africa|2020-07-07	0.0004139882	Africa
Africa|hCoV-19/Gambia/NPHL-2524/2020|EPI ISL 561268|B.1.1|Gambia|2020-07-24	Africa|hCoV-19/South Africa/KRISP-0491/2020|EPI ISL 498062|B.1.1.273|South Africa|2020-07-07	0.0004033277	Africa
Africa|hCoV-19/Gambia/NPHL-2529/2020|EPI ISL 561269|B.1.1.293|Gambia|2020-07-21	Africa|hCoV-19/South Africa/KRISP-0491/2020|EPI ISL 498062|B.1.1.273|South Africa|2020-07-07	0.0003791335	Africa
Africa|hCoV-19/Gambia/NPHL-253/2020|EPI ISL 561270|B.1.1.293|Gambia|2020	Africa|hCoV-19/South Africa/KRISP-0491/2020|EPI ISL 498062|B.1.1.273|South Africa|2020-07-07	0.0004032965	Africa
Africa|hCoV-19/Gambia/NPHL-2537/2020|EPI ISL 561271|B.1.1|Gambia|2020	Africa|hCoV-19/South Africa/KRISP-0491/2020|EPI ISL 498062|B.1.1.273|South Africa|2020-07-07	0.0004779190	Africa
Africa|hCoV-19/Gambia/NPHL-2538/2020|EPI ISL 561272|B.1.5.12|Gambia|2020-07-21	Africa|hCoV-19/South Africa/KRISP-0491/2020|EPI ISL 498062|B.1.1.273|South Africa|2020-07-07	0.0005516021	Africa
Africa|hCoV-19/Gambia/NPHL-2550/2020|EPI ISL 561274|B.1.292|Gambia|2020-07-21	Africa|hCoV-19/South Africa/KRISP-0491/2020|EPI ISL 498062|B.1.1.273|South Africa|2020-07-07	0.0004826301	Africa
Africa|hCoV-19/Gambia/NPHL-2554/2020|EPI ISL 561275|B.1.5.12|Gambia|2020	Africa|hCoV-19/South Africa/KRISP-0491/2020|EPI ISL 498062|B.1.1.273|South Africa|2020-07-07	0.0004826534	Africa
Africa|hCoV-19/Gambia/NPHL-2555/2020|EPI ISL 561276|B.1.1|Gambia|2020-07-21	Africa|hCoV-19/South Africa/KRISP-0491/2020|EPI ISL 498062|B.1.1.273|South Africa|2020-07-07	0.0004179090	Africa
Africa|hCoV-19/Gambia/NPHL-256/2020|EPI ISL 561277|B.1.1.293|Gambia|2020	Africa|hCoV-19/South Africa/KRISP-0491/2020|EPI ISL 498062|B.1.1.273|South Africa|2020-07-07	0.0003024672	Africa
Africa|hCoV-19/Gambia/NPHL-2560/2020|EPI ISL 561278|B.1.1|Gambia|2020	Africa|hCoV-19/South Africa/KRISP-0491/2020|EPI ISL 498062|B.1.1.273|South Africa|2020-07-07	0.0004481055	Africa
Africa|hCoV-19/Gambia/NPHL-2567/2020|EPI ISL 561279|B.1|Gambia|2020	Africa|hCoV-19/South Africa/KRISP-0491/2020|EPI ISL 498062|B.1.1.273|South Africa|2020-07-07	0.0007061151	Africa
Africa|hCoV-19/Gambia/NPHL-2573/2020|EPI ISL 561280|B.1.1.293|Gambia|2020	Africa|hCoV-19/South Africa/KRISP-0491/2020|EPI ISL 498062|B.1.1.273|South Africa|2020-07-07	0.0003791858	Africa
Africa|hCoV-19/Gambia/NPHL-2586/2020|EPI ISL 561281|B.1.5.12|Gambia|2020-07-23	Africa|hCoV-19/South Africa/KRISP-0491/2020|EPI ISL 498062|B.1.1.273|South Africa|2020-07-07	0.0004874419	Africa
Africa|hCoV-19/Gambia/NPHL-2588/2020|EPI ISL 561282|B.1.1|Gambia|2020	Africa|hCoV-19/South Africa/KRISP-0491/2020|EPI ISL 498062|B.1.1.273|South Africa|2020-07-07	0.0004705522	Africa
Africa|hCoV-19/Gambia/NPHL-2615/2020|EPI ISL 561283|B.1.1.293|Gambia|2020-08-18	Africa|hCoV-19/South Africa/KRISP-0491/2020|EPI ISL 498062|B.1.1.273|South Africa|2020-07-07	0.0004032965	Africa
Africa|hCoV-19/Gambia/NPHL-2626/2020|EPI ISL 561284|B.1.1.293|Gambia|2020	Africa|hCoV-19/South Africa/KRISP-0491/2020|EPI ISL 498062|B.1.1.273|South Africa|2020-07-07	0.0004033547	Africa
Africa|hCoV-19/Gambia/NPHL-2640/2020|EPI ISL 561285|B.1.5.12|Gambia|2020-06-17	Africa|hCoV-19/South Africa/KRISP-0491/2020|EPI ISL 498062|B.1.1.273|South Africa|2020-07-07	0.0004705743	Africa
Africa|hCoV-19/Gambia/NPHL-266/2020|EPI ISL 561286|B.1.5.12|Gambia|2020	Africa|hCoV-19/South Africa/KRISP-0491/2020|EPI ISL 498062|B.1.1.273|South Africa|2020-07-07	0.0005516324	Africa
Africa|hCoV-19/Gambia/NPHL-2706/2020|EPI ISL 561287|B.1.292|Gambia|2020	Africa|hCoV-19/South Africa/KRISP-0491/2020|EPI ISL 498062|B.1.1.273|South Africa|2020-07-07	0.0005378082	Africa
Africa|hCoV-19/Gambia/NPHL-2712/2020|EPI ISL 561288|B.1.5.12|Gambia|2020-08-03	Africa|hCoV-19/South Africa/KRISP-0491/2020|EPI ISL 498062|B.1.1.273|South Africa|2020-07-07	0.0005714981	Africa
Africa|hCoV-19/Gambia/NPHL-2727/2020|EPI ISL 561289|B.1.5.12|Gambia|2020-08-04	Africa|hCoV-19/South Africa/KRISP-0491/2020|EPI ISL 498062|B.1.1.273|South Africa|2020-07-07	0.0005714732	Africa
Africa|hCoV-19/Gambia/NPHL-2729/2020|EPI ISL 561290|B.1.1|Gambia|2020-07-23	Africa|hCoV-19/South Africa/KRISP-0491/2020|EPI ISL 498062|B.1.1.273|South Africa|2020-07-07	0.0004369324	Africa
Africa|hCoV-19/Gambia/NPHL-2736/2020|EPI ISL 561291|B.1.1.242|Gambia|2020-07-25	Africa|hCoV-19/South Africa/KRISP-0491/2020|EPI ISL 498062|B.1.1.273|South Africa|2020-07-07	0.0004705427	Africa
Africa|hCoV-19/Gambia/NPHL-2759/2020|EPI ISL 561292|B.1.5.12|Gambia|2020-08-07	Africa|hCoV-19/South Africa/KRISP-0491/2020|EPI ISL 498062|B.1.1.273|South Africa|2020-07-07	0.0005378932	Africa
Africa|hCoV-19/Gambia/NPHL-2762/2020|EPI ISL 561293|B.1.5.12|Gambia|2020-07-25	Africa|hCoV-19/South Africa/KRISP-0491/2020|EPI ISL 498062|B.1.1.273|South Africa|2020-07-07	0.0006051136	Africa
Africa|hCoV-19/Gambia/NPHL-2767/2020|EPI ISL 561294|B.1.1.293|Gambia|2020-07-25	Africa|hCoV-19/South Africa/KRISP-0491/2020|EPI ISL 498062|B.1.1.273|South Africa|2020-07-07	0.0004369237	Africa
Africa|hCoV-19/Gambia/NPHL-2768/2020|EPI ISL 561295|B.1.1.293|Gambia|2020-07-27	Africa|hCoV-19/South Africa/KRISP-0491/2020|EPI ISL 498062|B.1.1.273|South Africa|2020-07-07	0.0003696810	Africa
Africa|hCoV-19/Gambia/NPHL-277/2020|EPI ISL 561296|B.1.5.12|Gambia|2020	Africa|hCoV-19/South Africa/KRISP-0491/2020|EPI ISL 498062|B.1.1.273|South Africa|2020-07-07	0.0005714867	Africa
Africa|hCoV-19/Gambia/NPHL-2785/2020|EPI ISL 561297|B.1.1.242|Gambia|2020-07-27	Africa|hCoV-19/South Africa/KRISP-0491/2020|EPI ISL 498062|B.1.1.273|South Africa|2020-07-07	0.0004033020	Africa
Africa|hCoV-19/Gambia/NPHL-2790/2020|EPI ISL 561298|B.1.1.293|Gambia|2020	Africa|hCoV-19/South Africa/KRISP-0491/2020|EPI ISL 498062|B.1.1.273|South Africa|2020-07-07	0.0004369324	Africa
Africa|hCoV-19/Gambia/NPHL-2825/2020|EPI ISL 561299|B.1.5.12|Gambia|2020	Africa|hCoV-19/South Africa/KRISP-0491/2020|EPI ISL 498062|B.1.1.273|South Africa|2020-07-07	0.0005714213	Africa
Africa|hCoV-19/Gambia/NPHL-287/2020|EPI ISL 561300|B.1.1.293|Gambia|2020	Africa|hCoV-19/South Africa/KRISP-0491/2020|EPI ISL 498062|B.1.1.273|South Africa|2020-07-07	0.0004033181	Africa
Africa|hCoV-19/Gambia/NPHL-2889/2020|EPI ISL 561301|B.1.5.12|Gambia|2020	Africa|hCoV-19/South Africa/KRISP-0491/2020|EPI ISL 498062|B.1.1.273|South Africa|2020-07-07	0.0006159409	Africa
Africa|hCoV-19/Gambia/NPHL-2892/2020|EPI ISL 561302|B.1.5.12|Gambia|2020-09-07	Africa|hCoV-19/South Africa/KRISP-0491/2020|EPI ISL 498062|B.1.1.273|South Africa|2020-07-07	0.0006159409	Africa
Africa|hCoV-19/Gambia/NPHL-290/2020|EPI ISL 561303|B.1.1.293|Gambia|2020	Africa|hCoV-19/South Africa/KRISP-0491/2020|EPI ISL 498062|B.1.1.273|South Africa|2020-07-07	0.0003696809	Africa
Africa|hCoV-19/Gambia/NPHL-2909/2020|EPI ISL 561304|B.1.1.293|Gambia|2020-07-26	Africa|hCoV-19/South Africa/KRISP-0491/2020|EPI ISL 498062|B.1.1.273|South Africa|2020-07-07	0.0004033141	Africa
Africa|hCoV-19/Gambia/NPHL-2984/2020|EPI ISL 561307|B.1.1.293|Gambia|2020	Africa|hCoV-19/South Africa/KRISP-0491/2020|EPI ISL 498062|B.1.1.273|South Africa|2020-07-07	0.0004369514	Africa
Africa|hCoV-19/Gambia/NPHL-299/2020|EPI ISL 561308|B.1.1.293|Gambia|2020	Africa|hCoV-19/South Africa/KRISP-0491/2020|EPI ISL 498062|B.1.1.273|South Africa|2020-07-07	0.0004033046	Africa
Africa|hCoV-19/Gambia/NPHL-3047/2020|EPI ISL 561309|B.1.5.12|Gambia|2020-07-28	Africa|hCoV-19/South Africa/KRISP-0491/2020|EPI ISL 498062|B.1.1.273|South Africa|2020-07-07	0.0006109246	Africa
Africa|hCoV-19/Gambia/NPHL-3055/2020|EPI ISL 561310|B.1.5.12|Gambia|2020-07-17	Africa|hCoV-19/South Africa/KRISP-0491/2020|EPI ISL 498062|B.1.1.273|South Africa|2020-07-07	0.0006051135	Africa
Africa|hCoV-19/Gambia/NPHL-3062/2020|EPI ISL 561311|B.1.5.12|Gambia|2020	Africa|hCoV-19/South Africa/KRISP-0491/2020|EPI ISL 498062|B.1.1.273|South Africa|2020-07-07	0.0006109246	Africa
Africa|hCoV-19/Gambia/NPHL-3079/2020|EPI ISL 561312|B.1.5.12|Gambia|2020-07-27	Africa|hCoV-19/South Africa/KRISP-0491/2020|EPI ISL 498062|B.1.1.273|South Africa|2020-07-07	0.0006159409	Africa
Africa|hCoV-19/Gambia/NPHL-3206/2020|EPI ISL 561313|B.1.1.293|Gambia|2020	Africa|hCoV-19/South Africa/KRISP-0491/2020|EPI ISL 498062|B.1.1.273|South Africa|2020-07-07	0.0004705631	Africa
Africa|hCoV-19/Gambia/NPHL-3254/2020|EPI ISL 561315|B.1.5.12|Gambia|2020-07-28	Africa|hCoV-19/South Africa/KRISP-0491/2020|EPI ISL 498062|B.1.1.273|South Africa|2020-07-07	0.0006100346	Africa
Africa|hCoV-19/Gambia/NPHL-3281/2020|EPI ISL 561316|B.1.1|Gambia|2020-07-28	Africa|hCoV-19/South Africa/KRISP-0491/2020|EPI ISL 498062|B.1.1.273|South Africa|2020-07-07	0.0005222366	Africa
Africa|hCoV-19/Gambia/NPHL-483B/2020|EPI ISL 561318|B.1.1|Gambia|2020	Africa|hCoV-19/South Africa/KRISP-0491/2020|EPI ISL 498062|B.1.1.273|South Africa|2020-07-07	0.0005224513	Africa
Africa|hCoV-19/Gambia/NPHL-704/2020|EPI ISL 561320|B.1.1.293|Gambia|2020	Africa|hCoV-19/South Africa/KRISP-0491/2020|EPI ISL 498062|B.1.1.273|South Africa|2020-07-07	0.0006206790	Africa
Africa|hCoV-19/Gambia/NPHL-737/2020|EPI ISL 561323|B.1.1.293|Gambia|2020	Africa|hCoV-19/South Africa/KRISP-0491/2020|EPI ISL 498062|B.1.1.273|South Africa|2020-07-07	0.0003446514	Africa
Africa|hCoV-19/Gambia/NPHL-748/2020|EPI ISL 561324|B.1.1|Gambia|2020	Africa|hCoV-19/South Africa/KRISP-0491/2020|EPI ISL 498062|B.1.1.273|South Africa|2020-07-07	0.0004033276	Africa
Africa|hCoV-19/Gambia/NPHL-758/2020|EPI ISL 561326|B.1.1.293|Gambia|2020	Africa|hCoV-19/South Africa/KRISP-0491/2020|EPI ISL 498062|B.1.1.273|South Africa|2020-07-07	0.0003443665	Africa
Africa|hCoV-19/Gambia/NPHL-760/2020|EPI ISL 561327|B.1.5|Gambia|2020	Africa|hCoV-19/South Africa/KRISP-0491/2020|EPI ISL 498062|B.1.1.273|South Africa|2020-07-07	0.0002708656	Africa
Africa|hCoV-19/Gambia/NPHL-790/2020|EPI ISL 561329|B.1.5|Gambia|2020	Africa|hCoV-19/South Africa/KRISP-0491/2020|EPI ISL 498062|B.1.1.273|South Africa|2020-07-07	0.0002389415	Africa
Africa|hCoV-19/Gambia/NPHL-923/2020|EPI ISL 561330|B.1.5.12|Gambia|2020	Africa|hCoV-19/South Africa/KRISP-0491/2020|EPI ISL 498062|B.1.1.273|South Africa|2020-07-07	0.0005042088	Africa
Africa|hCoV-19/Gambia/NPHL-930/2020|EPI ISL 561331|B.1.5|Gambia|2020	Africa|hCoV-19/South Africa/KRISP-0491/2020|EPI ISL 498062|B.1.1.273|South Africa|2020-07-07	0.0002730844	Africa
Africa|hCoV-19/Gambia/NPHL-941/2020|EPI ISL 561332|B.1.5.12|Gambia|2020	Africa|hCoV-19/South Africa/KRISP-0491/2020|EPI ISL 498062|B.1.1.273|South Africa|2020-07-07	0.0005378209	Africa
Africa|hCoV-19/Gambia/NPHL-956/2020|EPI ISL 561334|B.1.5.12|Gambia|2020	Africa|hCoV-19/South Africa/KRISP-0491/2020|EPI ISL 498062|B.1.1.273|South Africa|2020-07-07	0.0005462547	Africa
Africa|hCoV-19/Ghana/1651 S3/2020|EPI ISL 422387|A.11|Ghana|2020-03-25	Africa|hCoV-19/South Africa/KRISP-0491/2020|EPI ISL 498062|B.1.1.273|South Africa|2020-07-07	0.0006993396	Africa
Africa|hCoV-19/Ghana/1659 S14/2020|EPI ISL 422405|B.1.220|Ghana|2020-03-25	Africa|hCoV-19/South Africa/KRISP-0491/2020|EPI ISL 498062|B.1.1.273|South Africa|2020-07-07	0.0004202662	Africa
Africa|hCoV-19/Ghana/2230 S4/2020|EPI ISL 422390|B.40|Ghana|2020-03-25	Africa|hCoV-19/South Africa/KRISP-0491/2020|EPI ISL 498062|B.1.1.273|South Africa|2020-07-07	0.0006122688	Africa
Africa|hCoV-19/Ghana/2333 S5/2020|EPI ISL 422394|B.1.3|Ghana|2020-03-27	Africa|hCoV-19/South Africa/KRISP-0491/2020|EPI ISL 498062|B.1.1.273|South Africa|2020-07-07	0.0005140438	Africa
Africa|hCoV-19/Ghana/2573 S27/2020|EPI ISL 515082|A|Ghana|2020-03-29	Africa|hCoV-19/South Africa/KRISP-0491/2020|EPI ISL 498062|B.1.1.273|South Africa|2020-07-07	0.0008120230	Africa
Africa|hCoV-19/Ghana/2666 S32/2020|EPI ISL 515083|A|Ghana|2020-03-27	Africa|hCoV-19/South Africa/KRISP-0491/2020|EPI ISL 498062|B.1.1.273|South Africa|2020-07-07	0.0002399076	Africa
Africa|hCoV-19/Ghana/2709 S25/2020|EPI ISL 515084|B.1|Ghana|2020-03-28	Africa|hCoV-19/South Africa/KRISP-0491/2020|EPI ISL 498062|B.1.1.273|South Africa|2020-07-07	0.0005383743	Africa
Africa|hCoV-19/Ghana/2828 S6/2020|EPI ISL 422397|A.11|Ghana|2020-03-29	Africa|hCoV-19/South Africa/KRISP-0491/2020|EPI ISL 498062|B.1.1.273|South Africa|2020-07-07	0.0008179527	Africa
Africa|hCoV-19/Ghana/2852 S30/2020|EPI ISL 515085|B.6|Ghana|2020-03-28	Africa|hCoV-19/South Africa/KRISP-0491/2020|EPI ISL 498062|B.1.1.273|South Africa|2020-07-07	0.0002393990	Africa
Africa|hCoV-19/Ghana/2914 S8/2020|EPI ISL 422399|B.1.1|Ghana|2020-03-30	Africa|hCoV-19/South Africa/KRISP-0491/2020|EPI ISL 498062|B.1.1.273|South Africa|2020-07-07	0.0002773958	Africa
Africa|hCoV-19/Ghana/34927 S20/2020|EPI ISL 515086|A.11|Ghana|2020-05-23	Africa|hCoV-19/South Africa/KRISP-0491/2020|EPI ISL 498062|B.1.1.273|South Africa|2020-07-07	0.0007129195	Africa
Africa|hCoV-19/Ghana/34928 S21/2020|EPI ISL 515087|A.11|Ghana|2020-05-23	Africa|hCoV-19/South Africa/KRISP-0491/2020|EPI ISL 498062|B.1.1.273|South Africa|2020-07-07	0.0008174904	Africa
Africa|hCoV-19/Ghana/34980 S22/2020|EPI ISL 515088|B.1.1|Ghana|2020-05-23	Africa|hCoV-19/South Africa/KRISP-0491/2020|EPI ISL 498062|B.1.1.273|South Africa|2020-07-07	0.0002772065	Africa
Africa|hCoV-19/Ghana/34983 S40/2020|EPI ISL 515089|B.1.1|Ghana|2020-05-23	Africa|hCoV-19/South Africa/KRISP-0491/2020|EPI ISL 498062|B.1.1.273|South Africa|2020-07-07	0.0003412612	Africa
Africa|hCoV-19/Ghana/35012 S17/2020|EPI ISL 515090|B.1.1|Ghana|2020-05-23	Africa|hCoV-19/South Africa/KRISP-0491/2020|EPI ISL 498062|B.1.1.273|South Africa|2020-07-07	0.0003360781	Africa
Africa|hCoV-19/Ghana/35019 S18/2020|EPI ISL 515091|B.1.1|Ghana|2020-05-23	Africa|hCoV-19/South Africa/KRISP-0491/2020|EPI ISL 498062|B.1.1.273|South Africa|2020-07-07	0.0002406746	Africa
Africa|hCoV-19/Ghana/35183 S24/2020|EPI ISL 515092|A|Ghana|2020-05-24	Africa|hCoV-19/South Africa/KRISP-0491/2020|EPI ISL 498062|B.1.1.273|South Africa|2020-07-07	0.0002434193	Africa
Africa|hCoV-19/Ghana/35280 S41/2020|EPI ISL 515093|A|Ghana|2020-05-24	Africa|hCoV-19/South Africa/KRISP-0491/2020|EPI ISL 498062|B.1.1.273|South Africa|2020-07-07	0.0006546235	Africa
Africa|hCoV-19/Ghana/35394 S49/2020|EPI ISL 515094|B.1.1.307|Ghana|2020-05-24	Africa|hCoV-19/South Africa/KRISP-0491/2020|EPI ISL 498062|B.1.1.273|South Africa|2020-07-07	0.0002756526	Africa
Africa|hCoV-19/Ghana/35466 S19/2020|EPI ISL 515095|B.1.1|Ghana|2020-05-24	Africa|hCoV-19/South Africa/KRISP-0491/2020|EPI ISL 498062|B.1.1.273|South Africa|2020-07-07	0.0003070313	Africa
Africa|hCoV-19/Ghana/35563 S37/2020|EPI ISL 515096|A.11|Ghana|2020-05-24	Africa|hCoV-19/South Africa/KRISP-0491/2020|EPI ISL 498062|B.1.1.273|South Africa|2020-07-07	0.0008405658	Africa
Africa|hCoV-19/Ghana/36523 S23/2020|EPI ISL 515097|A|Ghana|2020-05-27	Africa|hCoV-19/South Africa/KRISP-0491/2020|EPI ISL 498062|B.1.1.273|South Africa|2020-07-07	0.0003766596	Africa
Africa|hCoV-19/Ghana/81216 S36/2020|EPI ISL 515098|A|Ghana|2020-05-20	Africa|hCoV-19/South Africa/KRISP-0491/2020|EPI ISL 498062|B.1.1.273|South Africa|2020-07-07	0.0008115094	Africa
Africa|hCoV-19/Ghana/81219 S34/2020|EPI ISL 515099|B.1.1|Ghana|2020-05-20	Africa|hCoV-19/South Africa/KRISP-0491/2020|EPI ISL 498062|B.1.1.273|South Africa|2020-07-07	0.0002389252	Africa
Africa|hCoV-19/Ghana/82879 S48/2020|EPI ISL 515100|B.1|Ghana|2020-05-20	Africa|hCoV-19/South Africa/KRISP-0491/2020|EPI ISL 498062|B.1.1.273|South Africa|2020-07-07	0.0005412405	Africa
Africa|hCoV-19/Ghana/83637 S29/2020|EPI ISL 515101|B.1.1|Ghana|2020-05-22	Africa|hCoV-19/South Africa/KRISP-0491/2020|EPI ISL 498062|B.1.1.273|South Africa|2020-07-07	0.0002700285	Africa
Africa|hCoV-19/Ghana/84049 S31/2020|EPI ISL 515102|B.1|Ghana|2020-05-25	Africa|hCoV-19/South Africa/KRISP-0491/2020|EPI ISL 498062|B.1.1.273|South Africa|2020-07-07	0.0005727860	Africa
Africa|hCoV-19/Ghana/84162 S45/2020|EPI ISL 515103|A|Ghana|2020-04-25	Africa|hCoV-19/South Africa/KRISP-0491/2020|EPI ISL 498062|B.1.1.273|South Africa|2020-07-07	0.0006891415	Africa
Africa|hCoV-19/Ghana/84182 S43/2020|EPI ISL 515104|B.1.1|Ghana|2020-05-25	Africa|hCoV-19/South Africa/KRISP-0491/2020|EPI ISL 498062|B.1.1.273|South Africa|2020-07-07	0.0004095145	Africa
Africa|hCoV-19/Ghana/84210 S44/2020|EPI ISL 515105|A|Ghana|2020-05-24	Africa|hCoV-19/South Africa/KRISP-0491/2020|EPI ISL 498062|B.1.1.273|South Africa|2020-07-07	0.0007472892	Africa
Africa|hCoV-19/Ghana/84218 S47/2020|EPI ISL 515106|A|Ghana|2020-05-25	Africa|hCoV-19/South Africa/KRISP-0491/2020|EPI ISL 498062|B.1.1.273|South Africa|2020-07-07	0.0008277431	Africa
Africa|hCoV-19/Ghana/84260 S28/2020|EPI ISL 515107|A|Ghana|2020-05-25	Africa|hCoV-19/South Africa/KRISP-0491/2020|EPI ISL 498062|B.1.1.273|South Africa|2020-07-07	0.0007125011	Africa
Africa|hCoV-19/Ghana/84279 S42/2020|EPI ISL 515108|B.1|Ghana|2020-05-25	Africa|hCoV-19/South Africa/KRISP-0491/2020|EPI ISL 498062|B.1.1.273|South Africa|2020-07-07	0.0005765538	Africa
Africa|hCoV-19/Ghana/84301 S35/2020|EPI ISL 515109|A.11|Ghana|2020-05-24	Africa|hCoV-19/South Africa/KRISP-0491/2020|EPI ISL 498062|B.1.1.273|South Africa|2020-07-07	0.0007019730	Africa
Africa|hCoV-19/Ghana/84430 S51/2020|EPI ISL 515110|B.1.1.307|Ghana|2020-05-25	Africa|hCoV-19/South Africa/KRISP-0491/2020|EPI ISL 498062|B.1.1.273|South Africa|2020-07-07	0.0002706458	Africa
Africa|hCoV-19/Ghana/84438 S50/2020|EPI ISL 515111|A|Ghana|2020-05-24	Africa|hCoV-19/South Africa/KRISP-0491/2020|EPI ISL 498062|B.1.1.273|South Africa|2020-07-07	0.0007098526	Africa
Africa|hCoV-19/Ghana/84484 S16/2020|EPI ISL 515112|B.1.1|Ghana|2020-05-25	Africa|hCoV-19/South Africa/KRISP-0491/2020|EPI ISL 498062|B.1.1.273|South Africa|2020-07-07	0.0003446988	Africa
Africa|hCoV-19/Ghana/KATH23/2020|EPI ISL 515181|A.11|Ghana|2020-03-22	Africa|hCoV-19/South Africa/KRISP-0491/2020|EPI ISL 498062|B.1.1.273|South Africa|2020-07-07	0.0006724298	Africa
Africa|hCoV-19/Ghana/TTH10/2020|EPI ISL 515182|A|Ghana|2020-03-27	Africa|hCoV-19/South Africa/KRISP-0491/2020|EPI ISL 498062|B.1.1.273|South Africa|2020-07-07	0.0006387312	Africa
Africa|hCoV-19/Ghana/TTH11/2020|EPI ISL 515183|A|Ghana|2020-03-27	Africa|hCoV-19/South Africa/KRISP-0491/2020|EPI ISL 498062|B.1.1.273|South Africa|2020-07-07	0.0006408419	Africa
Africa|hCoV-19/Ghana/TTH6/2020|EPI ISL 515248|A|Ghana|2020-03-27	Africa|hCoV-19/South Africa/KRISP-0491/2020|EPI ISL 498062|B.1.1.273|South Africa|2020-07-07	0.0007059937	Africa
Africa|hCoV-19/Kenya/C1092/2020|EPI ISL 457849|B.1.5|Kenya|2020-04-18	Africa|hCoV-19/South Africa/KRISP-0491/2020|EPI ISL 498062|B.1.1.273|South Africa|2020-07-07	0.0003848616	Africa
Africa|hCoV-19/Kenya/C1102/2020|EPI ISL 568708|B.1.5|Kenya|2020-04-19	Africa|hCoV-19/South Africa/KRISP-0491/2020|EPI ISL 498062|B.1.1.273|South Africa|2020-07-07	0.0004797750	Africa
Africa|hCoV-19/Kenya/C1162/2020|EPI ISL 457850|B.1.5|Kenya|2020-04-19	Africa|hCoV-19/South Africa/KRISP-0491/2020|EPI ISL 498062|B.1.1.273|South Africa|2020-07-07	0.0003461831	Africa
Africa|hCoV-19/Kenya/C1216/2020|EPI ISL 457854|B.1.5|Kenya|2020-04-19	Africa|hCoV-19/South Africa/KRISP-0491/2020|EPI ISL 498062|B.1.1.273|South Africa|2020-07-07	0.0003697145	Africa
Africa|hCoV-19/Kenya/C1292/2020|EPI ISL 457856|B|Kenya|2020-04-20	Africa|hCoV-19/South Africa/KRISP-0491/2020|EPI ISL 498062|B.1.1.273|South Africa|2020-07-07	0.0003770933	Africa
Africa|hCoV-19/Kenya/C1357/2020|EPI ISL 457858|B.1.5|Kenya|2020-04-20	Africa|hCoV-19/South Africa/KRISP-0491/2020|EPI ISL 498062|B.1.1.273|South Africa|2020-07-07	0.0003512526	Africa
Africa|hCoV-19/Kenya/C1422/2020|EPI ISL 457861|B.1|Kenya|2020-04-20	Africa|hCoV-19/South Africa/KRISP-0491/2020|EPI ISL 498062|B.1.1.273|South Africa|2020-07-07	0.0003881720	Africa
Africa|hCoV-19/Kenya/C1499/2020|EPI ISL 457863|B.1.5|Kenya|2020-04-20	Africa|hCoV-19/South Africa/KRISP-0491/2020|EPI ISL 498062|B.1.1.273|South Africa|2020-07-07	0.0003770595	Africa
Africa|hCoV-19/Kenya/C1646/2020|EPI ISL 457865|B.1.5|Kenya|2020-04-21	Africa|hCoV-19/South Africa/KRISP-0491/2020|EPI ISL 498062|B.1.1.273|South Africa|2020-07-07	0.0003553333	Africa
Africa|hCoV-19/Kenya/C1739/2020|EPI ISL 457866|B|Kenya|2020-04-22	Africa|hCoV-19/South Africa/KRISP-0491/2020|EPI ISL 498062|B.1.1.273|South Africa|2020-07-07	0.0003870481	Africa
Africa|hCoV-19/Kenya/C1751/2020|EPI ISL 457867|B.1.5|Kenya|2020-04-22	Africa|hCoV-19/South Africa/KRISP-0491/2020|EPI ISL 498062|B.1.1.273|South Africa|2020-07-07	0.0003360747	Africa
Africa|hCoV-19/Kenya/C21582/2020|EPI ISL 568872|B.1|Kenya|2020-06-22	Africa|hCoV-19/South Africa/KRISP-0491/2020|EPI ISL 498062|B.1.1.273|South Africa|2020-07-07	0.0006051136	Africa
Africa|hCoV-19/Kenya/C22/2020|EPI ISL 457845|B.1.5|Kenya|2020-03-17	Africa|hCoV-19/South Africa/KRISP-0491/2020|EPI ISL 498062|B.1.1.273|South Africa|2020-07-07	0.0003516605	Africa
Africa|hCoV-19/Kenya/C2439/2020|EPI ISL 457877|B.1.5|Kenya|2020-04-24	Africa|hCoV-19/South Africa/KRISP-0491/2020|EPI ISL 498062|B.1.1.273|South Africa|2020-07-07	0.0004074088	Africa
Africa|hCoV-19/Kenya/C2449/2020|EPI ISL 457878|B.1.5|Kenya|2020-04-24	Africa|hCoV-19/South Africa/KRISP-0491/2020|EPI ISL 498062|B.1.1.273|South Africa|2020-07-07	0.0004170973	Africa
Africa|hCoV-19/Kenya/C2469/2020|EPI ISL 457879|B.1.5|Kenya|2020-04-24	Africa|hCoV-19/South Africa/KRISP-0491/2020|EPI ISL 498062|B.1.1.273|South Africa|2020-07-07	0.0003410598	Africa
Africa|hCoV-19/Kenya/C253/2020|EPI ISL 457868|B.1|Kenya|2020-04-03	Africa|hCoV-19/South Africa/KRISP-0491/2020|EPI ISL 498062|B.1.1.273|South Africa|2020-07-07	0.0003697058	Africa
Africa|hCoV-19/Kenya/C256/2020|EPI ISL 568697|B.1.5|Kenya|2020-04-04	Africa|hCoV-19/South Africa/KRISP-0491/2020|EPI ISL 498062|B.1.1.273|South Africa|2020-07-07	0.0004190292	Africa
Africa|hCoV-19/Kenya/C2582/2020|EPI ISL 457883|B.1.5|Kenya|2020-04-25	Africa|hCoV-19/South Africa/KRISP-0491/2020|EPI ISL 498062|B.1.1.273|South Africa|2020-07-07	0.0004151783	Africa
Africa|hCoV-19/Kenya/C2685/2020|EPI ISL 457884|B.1.5|Kenya|2020-04-25	Africa|hCoV-19/South Africa/KRISP-0491/2020|EPI ISL 498062|B.1.1.273|South Africa|2020-07-07	0.0004040431	Africa
Africa|hCoV-19/Kenya/C2777/2020|EPI ISL 457887|B.1|Kenya|2020-04-26	Africa|hCoV-19/South Africa/KRISP-0491/2020|EPI ISL 498062|B.1.1.273|South Africa|2020-07-07	0.0003553206	Africa
Africa|hCoV-19/Kenya/C2826/2020|EPI ISL 457891|B.1.5|Kenya|2020-04-27	Africa|hCoV-19/South Africa/KRISP-0491/2020|EPI ISL 498062|B.1.1.273|South Africa|2020-07-07	0.0003394623	Africa
Africa|hCoV-19/Kenya/C2847/2020|EPI ISL 457892|B.1.5|Kenya|2020-04-27	Africa|hCoV-19/South Africa/KRISP-0491/2020|EPI ISL 498062|B.1.1.273|South Africa|2020-07-07	0.0003512897	Africa
Africa|hCoV-19/Kenya/C293/2020|EPI ISL 457871|A|Kenya|2020-04-04	Africa|hCoV-19/South Africa/KRISP-0491/2020|EPI ISL 498062|B.1.1.273|South Africa|2020-07-07	0.0006622353	Africa
Africa|hCoV-19/Kenya/C310/2020|EPI ISL 457874|B.4|Kenya|2020-04-04	Africa|hCoV-19/South Africa/KRISP-0491/2020|EPI ISL 498062|B.1.1.273|South Africa|2020-07-07	0.0008225944	Africa
Africa|hCoV-19/Kenya/C3129/2020|EPI ISL 457897|B.1.5|Kenya|2020-04-28	Africa|hCoV-19/South Africa/KRISP-0491/2020|EPI ISL 498062|B.1.1.273|South Africa|2020-07-07	0.0003716591	Africa
Africa|hCoV-19/Kenya/C314/2020|EPI ISL 457875|A|Kenya|2020-04-04	Africa|hCoV-19/South Africa/KRISP-0491/2020|EPI ISL 498062|B.1.1.273|South Africa|2020-07-07	0.0007060112	Africa
Africa|hCoV-19/Kenya/C316/2020|EPI ISL 457876|B.4|Kenya|2020-04-04	Africa|hCoV-19/South Africa/KRISP-0491/2020|EPI ISL 498062|B.1.1.273|South Africa|2020-07-07	0.0008301704	Africa
Africa|hCoV-19/Kenya/C3194/2020|EPI ISL 457901|B.1.5|Kenya|2020-04-28	Africa|hCoV-19/South Africa/KRISP-0491/2020|EPI ISL 498062|B.1.1.273|South Africa|2020-07-07	0.0004151680	Africa
Africa|hCoV-19/Kenya/C3205/2020|EPI ISL 457902|B.1.5|Kenya|2020-04-28	Africa|hCoV-19/South Africa/KRISP-0491/2020|EPI ISL 498062|B.1.1.273|South Africa|2020-07-07	0.0003430720	Africa
Africa|hCoV-19/Kenya/C3208/2020|EPI ISL 457903|B.1.5|Kenya|2020-04-28	Africa|hCoV-19/South Africa/KRISP-0491/2020|EPI ISL 498062|B.1.1.273|South Africa|2020-07-07	0.0003503667	Africa
Africa|hCoV-19/Kenya/C3381/2020|EPI ISL 568714|B.1.5|Kenya|2020-04-30	Africa|hCoV-19/South Africa/KRISP-0491/2020|EPI ISL 498062|B.1.1.273|South Africa|2020-07-07	0.0003734162	Africa
Africa|hCoV-19/Kenya/C3427/2020|EPI ISL 457906|B.1.5|Kenya|2020-04-29	Africa|hCoV-19/South Africa/KRISP-0491/2020|EPI ISL 498062|B.1.1.273|South Africa|2020-07-07	0.0004069928	Africa
Africa|hCoV-19/Kenya/C3457/2020|EPI ISL 568715|B.1|Kenya|2020-04-30	Africa|hCoV-19/South Africa/KRISP-0491/2020|EPI ISL 498062|B.1.1.273|South Africa|2020-07-07	0.0004501329	Africa
Africa|hCoV-19/Kenya/C3739/2020|EPI ISL 568717|B.1.5|Kenya|2020-05-04	Africa|hCoV-19/South Africa/KRISP-0491/2020|EPI ISL 498062|B.1.1.273|South Africa|2020-07-07	0.0003394624	Africa
Africa|hCoV-19/Kenya/C389/2020|EPI ISL 568698|B.1.5|Kenya|2020-04-07	Africa|hCoV-19/South Africa/KRISP-0491/2020|EPI ISL 498062|B.1.1.273|South Africa|2020-07-07	0.0003424729	Africa
Africa|hCoV-19/Kenya/C3980/2020|EPI ISL 568719|B.1|Kenya|2020-05-05	Africa|hCoV-19/South Africa/KRISP-0491/2020|EPI ISL 498062|B.1.1.273|South Africa|2020-07-07	0.0003759903	Africa
Africa|hCoV-19/Kenya/C4083/2020|EPI ISL 568721|B.1.5|Kenya|2020-05-05	Africa|hCoV-19/South Africa/KRISP-0491/2020|EPI ISL 498062|B.1.1.273|South Africa|2020-07-07	0.0004209640	Africa
Africa|hCoV-19/Kenya/C4195/2020|EPI ISL 568723|B.1.5|Kenya|2020-06-05	Africa|hCoV-19/South Africa/KRISP-0491/2020|EPI ISL 498062|B.1.1.273|South Africa|2020-07-07	0.0003394742	Africa
Africa|hCoV-19/Kenya/C4199/2020|EPI ISL 568724|B.1.5|Kenya|2020-05-06	Africa|hCoV-19/South Africa/KRISP-0491/2020|EPI ISL 498062|B.1.1.273|South Africa|2020-07-07	0.0004114816	Africa
Africa|hCoV-19/Kenya/C4214/2020|EPI ISL 568725|B.1|Kenya|2020-06-05	Africa|hCoV-19/South Africa/KRISP-0491/2020|EPI ISL 498062|B.1.1.273|South Africa|2020-07-07	0.0003696896	Africa
Africa|hCoV-19/Kenya/C4419/2020|EPI ISL 568727|B.1|Kenya|2020-05-07	Africa|hCoV-19/South Africa/KRISP-0491/2020|EPI ISL 498062|B.1.1.273|South Africa|2020-07-07	0.0004373455	Africa
Africa|hCoV-19/Kenya/C4420/2020|EPI ISL 568728|B.1.5|Kenya|2020-05-07	Africa|hCoV-19/South Africa/KRISP-0491/2020|EPI ISL 498062|B.1.1.273|South Africa|2020-07-07	0.0004152684	Africa
Africa|hCoV-19/Kenya/C4585/2020|EPI ISL 568730|B.1.5|Kenya|2020-05-08	Africa|hCoV-19/South Africa/KRISP-0491/2020|EPI ISL 498062|B.1.1.273|South Africa|2020-07-07	0.0003734324	Africa
Africa|hCoV-19/Kenya/C460/2020|EPI ISL 457910|B.1.5|Kenya|2020-04-08	Africa|hCoV-19/South Africa/KRISP-0491/2020|EPI ISL 498062|B.1.1.273|South Africa|2020-07-07	0.0003481230	Africa
Africa|hCoV-19/Kenya/C4691/2020|EPI ISL 568733|B.1.5|Kenya|2020-05-09	Africa|hCoV-19/South Africa/KRISP-0491/2020|EPI ISL 498062|B.1.1.273|South Africa|2020-07-07	0.0003441225	Africa
Africa|hCoV-19/Kenya/C4710/2020|EPI ISL 568735|B.1.5|Kenya|2020-05-08	Africa|hCoV-19/South Africa/KRISP-0491/2020|EPI ISL 498062|B.1.1.273|South Africa|2020-07-07	0.0004369573	Africa
Africa|hCoV-19/Kenya/C4717/2020|EPI ISL 568737|B.1.5|Kenya|2020-05-08	Africa|hCoV-19/South Africa/KRISP-0491/2020|EPI ISL 498062|B.1.1.273|South Africa|2020-07-07	0.0003903064	Africa
Africa|hCoV-19/Kenya/C4872/2020|EPI ISL 568741|B.1.5|Kenya|2020-05-08	Africa|hCoV-19/South Africa/KRISP-0491/2020|EPI ISL 498062|B.1.1.273|South Africa|2020-07-07	0.0003769382	Africa
Africa|hCoV-19/Kenya/C4895/2020|EPI ISL 568742|B.1.5|Kenya|2020-05-08	Africa|hCoV-19/South Africa/KRISP-0491/2020|EPI ISL 498062|B.1.1.273|South Africa|2020-07-07	0.0004458729	Africa
Africa|hCoV-19/Kenya/C5008/2020|EPI ISL 568744|B.1|Kenya|2020-05-08	Africa|hCoV-19/South Africa/KRISP-0491/2020|EPI ISL 498062|B.1.1.273|South Africa|2020-07-07	0.0003847240	Africa
Africa|hCoV-19/Kenya/C5011/2020|EPI ISL 568745|B.1.5|Kenya|2020-05-08	Africa|hCoV-19/South Africa/KRISP-0491/2020|EPI ISL 498062|B.1.1.273|South Africa|2020-07-07	0.0004114391	Africa
Africa|hCoV-19/Kenya/C5119/2020|EPI ISL 568750|B.1|Kenya|2020-05-09	Africa|hCoV-19/South Africa/KRISP-0491/2020|EPI ISL 498062|B.1.1.273|South Africa|2020-07-07	0.0003734580	Africa
Africa|hCoV-19/Kenya/C5177/2020|EPI ISL 568752|B.1.5|Kenya|2020-05-09	Africa|hCoV-19/South Africa/KRISP-0491/2020|EPI ISL 498062|B.1.1.273|South Africa|2020-07-07	0.0003772188	Africa
Africa|hCoV-19/Kenya/C5178/2020|EPI ISL 568753|B.1.5|Kenya|2020-05-09	Africa|hCoV-19/South Africa/KRISP-0491/2020|EPI ISL 498062|B.1.1.273|South Africa|2020-07-07	0.0003883219	Africa
Africa|hCoV-19/Kenya/C5246/2020|EPI ISL 568754|B.1.5|Kenya|2020-05-09	Africa|hCoV-19/South Africa/KRISP-0491/2020|EPI ISL 498062|B.1.1.273|South Africa|2020-07-07	0.0003738432	Africa
Africa|hCoV-19/Kenya/C5288/2020|EPI ISL 568755|B.1.5|Kenya|2020-05-10	Africa|hCoV-19/South Africa/KRISP-0491/2020|EPI ISL 498062|B.1.1.273|South Africa|2020-07-07	0.0004504262	Africa
Africa|hCoV-19/Kenya/C5289/2020|EPI ISL 568756|B.1.5|Kenya|2020-05-10	Africa|hCoV-19/South Africa/KRISP-0491/2020|EPI ISL 498062|B.1.1.273|South Africa|2020-07-07	0.0003530124	Africa
Africa|hCoV-19/Kenya/C5328/2020|EPI ISL 568760|B.1.5|Kenya|2020-05-10	Africa|hCoV-19/South Africa/KRISP-0491/2020|EPI ISL 498062|B.1.1.273|South Africa|2020-07-07	0.0003772865	Africa
Africa|hCoV-19/Kenya/C5335/2020|EPI ISL 568762|B.1.5|Kenya|2020-05-10	Africa|hCoV-19/South Africa/KRISP-0491/2020|EPI ISL 498062|B.1.1.273|South Africa|2020-07-07	0.0003776110	Africa
Africa|hCoV-19/Kenya/C5384/2020|EPI ISL 568764|B.1.5|Kenya|2020-05-10	Africa|hCoV-19/South Africa/KRISP-0491/2020|EPI ISL 498062|B.1.1.273|South Africa|2020-07-07	0.0004369426	Africa
Africa|hCoV-19/Kenya/C54/2020|EPI ISL 457847|B.1|Kenya|2020-03-24	Africa|hCoV-19/South Africa/KRISP-0491/2020|EPI ISL 498062|B.1.1.273|South Africa|2020-07-07	0.0004109985	Africa
Africa|hCoV-19/Kenya/C544/2020|EPI ISL 457911|B.1.5|Kenya|2020-04-10	Africa|hCoV-19/South Africa/KRISP-0491/2020|EPI ISL 498062|B.1.1.273|South Africa|2020-07-07	0.0003481352	Africa
Africa|hCoV-19/Kenya/C5442/2020|EPI ISL 568767|B.1.5|Kenya|2020-05-10	Africa|hCoV-19/South Africa/KRISP-0491/2020|EPI ISL 498062|B.1.1.273|South Africa|2020-07-07	0.0004074088	Africa
Africa|hCoV-19/Kenya/C569/2020|EPI ISL 568700|B.1|Kenya|2020-04-12	Africa|hCoV-19/South Africa/KRISP-0491/2020|EPI ISL 498062|B.1.1.273|South Africa|2020-07-07	0.0003845223	Africa
Africa|hCoV-19/Kenya/C5695/2020|EPI ISL 568770|B.1.5|Kenya|2020-05-11	Africa|hCoV-19/South Africa/KRISP-0491/2020|EPI ISL 498062|B.1.1.273|South Africa|2020-07-07	0.0004413772	Africa
Africa|hCoV-19/Kenya/C5701/2020|EPI ISL 568772|B.1|Kenya|2020-05-11	Africa|hCoV-19/South Africa/KRISP-0491/2020|EPI ISL 498062|B.1.1.273|South Africa|2020-07-07	0.0003734417	Africa
Africa|hCoV-19/Kenya/C571/2020|EPI ISL 568702|A|Kenya|2020-04-12	Africa|hCoV-19/South Africa/KRISP-0491/2020|EPI ISL 498062|B.1.1.273|South Africa|2020-07-07	0.0006723620	Africa
Africa|hCoV-19/Kenya/C5767/2020|EPI ISL 568773|B.1.5|Kenya|2020-05-11	Africa|hCoV-19/South Africa/KRISP-0491/2020|EPI ISL 498062|B.1.1.273|South Africa|2020-07-07	0.0004894229	Africa
Africa|hCoV-19/Kenya/C5811/2020|EPI ISL 568775|B.1.5|Kenya|2020-05-11	Africa|hCoV-19/South Africa/KRISP-0491/2020|EPI ISL 498062|B.1.1.273|South Africa|2020-07-07	0.0003734413	Africa
Africa|hCoV-19/Kenya/C5813/2020|EPI ISL 568776|B.1|Kenya|2020-05-11	Africa|hCoV-19/South Africa/KRISP-0491/2020|EPI ISL 498062|B.1.1.273|South Africa|2020-07-07	0.0003772187	Africa
Africa|hCoV-19/Kenya/C5835/2020|EPI ISL 568777|B.1.5|Kenya|2020-05-12	Africa|hCoV-19/South Africa/KRISP-0491/2020|EPI ISL 498062|B.1.1.273|South Africa|2020-07-07	0.0004112422	Africa
Africa|hCoV-19/Kenya/C587/2020|EPI ISL 457912|B.1.5|Kenya|2020-04-11	Africa|hCoV-19/South Africa/KRISP-0491/2020|EPI ISL 498062|B.1.1.273|South Africa|2020-07-07	0.0003828273	Africa
Africa|hCoV-19/Kenya/C589/2020|EPI ISL 457913|B.1.5|Kenya|2020-04-11	Africa|hCoV-19/South Africa/KRISP-0491/2020|EPI ISL 498062|B.1.1.273|South Africa|2020-07-07	0.0003424962	Africa
Africa|hCoV-19/Kenya/C5902/2020|EPI ISL 568779|B.1.5|Kenya|2020-05-12	Africa|hCoV-19/South Africa/KRISP-0491/2020|EPI ISL 498062|B.1.1.273|South Africa|2020-07-07	0.0003809808	Africa
Africa|hCoV-19/Kenya/C5911/2020|EPI ISL 568780|B.1.5|Kenya|2020-05-12	Africa|hCoV-19/South Africa/KRISP-0491/2020|EPI ISL 498062|B.1.1.273|South Africa|2020-07-07	0.0003808843	Africa
Africa|hCoV-19/Kenya/C5914/2020|EPI ISL 568782|B.1.5|Kenya|2020-05-12	Africa|hCoV-19/South Africa/KRISP-0491/2020|EPI ISL 498062|B.1.1.273|South Africa|2020-07-07	0.0004077964	Africa
Africa|hCoV-19/Kenya/C6186/2020|EPI ISL 568787|B.1.5|Kenya|2020-05-13	Africa|hCoV-19/South Africa/KRISP-0491/2020|EPI ISL 498062|B.1.1.273|South Africa|2020-07-07	0.0004458941	Africa
Africa|hCoV-19/Kenya/C6255/2020|EPI ISL 568790|B.1.1.33|Kenya|2020-05-13	Africa|hCoV-19/South Africa/KRISP-0491/2020|EPI ISL 498062|B.1.1.273|South Africa|2020-07-07	0.0004416413	Africa
Africa|hCoV-19/Kenya/C6298/2020|EPI ISL 568792|B.1|Kenya|2020-05-13	Africa|hCoV-19/South Africa/KRISP-0491/2020|EPI ISL 498062|B.1.1.273|South Africa|2020-07-07	0.0003844510	Africa
Africa|hCoV-19/Kenya/C6369/2020|EPI ISL 568794|B.1|Kenya|2020-05-14	Africa|hCoV-19/South Africa/KRISP-0491/2020|EPI ISL 498062|B.1.1.273|South Africa|2020-07-07	0.0004537562	Africa
Africa|hCoV-19/Kenya/C6380/2020|EPI ISL 568798|B.1.5|Kenya|2020-05-15	Africa|hCoV-19/South Africa/KRISP-0491/2020|EPI ISL 498062|B.1.1.273|South Africa|2020-07-07	0.0003498027	Africa
Africa|hCoV-19/Kenya/C6384/2020|EPI ISL 568799|B.1|Kenya|2020-05-14	Africa|hCoV-19/South Africa/KRISP-0491/2020|EPI ISL 498062|B.1.1.273|South Africa|2020-07-07	0.0003770800	Africa
Africa|hCoV-19/Kenya/C639/2020|EPI ISL 568703|B|Kenya|2020-04-14	Africa|hCoV-19/South Africa/KRISP-0491/2020|EPI ISL 498062|B.1.1.273|South Africa|2020-07-07	0.0004889206	Africa
Africa|hCoV-19/Kenya/C6518/2020|EPI ISL 568803|B.1.5|Kenya|2020-05-14	Africa|hCoV-19/South Africa/KRISP-0491/2020|EPI ISL 498062|B.1.1.273|South Africa|2020-07-07	0.0004569140	Africa
Africa|hCoV-19/Kenya/C6524/2020|EPI ISL 568805|A|Kenya|2020-05-14	Africa|hCoV-19/South Africa/KRISP-0491/2020|EPI ISL 498062|B.1.1.273|South Africa|2020-07-07	0.0007246518	Africa
Africa|hCoV-19/Kenya/C656/2020|EPI ISL 457915|B.1.5|Kenya|2020-04-13	Africa|hCoV-19/South Africa/KRISP-0491/2020|EPI ISL 498062|B.1.1.273|South Africa|2020-07-07	0.0004033426	Africa
Africa|hCoV-19/Kenya/C6564/2020|EPI ISL 568806|B.1.5|Kenya|2020-05-14	Africa|hCoV-19/South Africa/KRISP-0491/2020|EPI ISL 498062|B.1.1.273|South Africa|2020-07-07	0.0004587565	Africa
Africa|hCoV-19/Kenya/C6878/2020|EPI ISL 568813|B.1.1|Kenya|2020-05-15	Africa|hCoV-19/South Africa/KRISP-0491/2020|EPI ISL 498062|B.1.1.273|South Africa|2020-07-07	0.0002494731	Africa
Africa|hCoV-19/Kenya/C6914/2020|EPI ISL 568817|B.1|Kenya|2020-05-15	Africa|hCoV-19/South Africa/KRISP-0491/2020|EPI ISL 498062|B.1.1.273|South Africa|2020-07-07	0.0004890636	Africa
Africa|hCoV-19/Kenya/C7081/2020|EPI ISL 568824|B.1.5|Kenya|2020-05-16	Africa|hCoV-19/South Africa/KRISP-0491/2020|EPI ISL 498062|B.1.1.273|South Africa|2020-07-07	0.0003918252	Africa
Africa|hCoV-19/Kenya/C713/2020|EPI ISL 457920|B.1.5|Kenya|2020-04-14	Africa|hCoV-19/South Africa/KRISP-0491/2020|EPI ISL 498062|B.1.1.273|South Africa|2020-07-07	0.0003697055	Africa
Africa|hCoV-19/Kenya/C7579/2020|EPI ISL 568842|A|Kenya|2020-05-16	Africa|hCoV-19/South Africa/KRISP-0491/2020|EPI ISL 498062|B.1.1.273|South Africa|2020-07-07	0.0007265926	Africa
Africa|hCoV-19/Kenya/C7605/2020|EPI ISL 568847|A|Kenya|2020-05-16	Africa|hCoV-19/South Africa/KRISP-0491/2020|EPI ISL 498062|B.1.1.273|South Africa|2020-07-07	0.0007128642	Africa
Africa|hCoV-19/Kenya/C787/2020|EPI ISL 457921|B.1.5|Kenya|2020-04-15	Africa|hCoV-19/South Africa/KRISP-0491/2020|EPI ISL 498062|B.1.1.273|South Africa|2020-07-07	0.0003360748	Africa
Africa|hCoV-19/Kenya/C7949/2020|EPI ISL 568852|B.1|Kenya|2020-05-18	Africa|hCoV-19/South Africa/KRISP-0491/2020|EPI ISL 498062|B.1.1.273|South Africa|2020-07-07	0.0004550211	Africa
Africa|hCoV-19/Kenya/C815/2020|EPI ISL 568706|B.1|Kenya|2020-04-16	Africa|hCoV-19/South Africa/KRISP-0491/2020|EPI ISL 498062|B.1.1.273|South Africa|2020-07-07	0.0004192129	Africa
Africa|hCoV-19/Kenya/C8240/2020|EPI ISL 568855|B.1.5|Kenya|2020-05-19	Africa|hCoV-19/South Africa/KRISP-0491/2020|EPI ISL 498062|B.1.1.273|South Africa|2020-07-07	0.0004217323	Africa
Africa|hCoV-19/Kenya/C926/2020|EPI ISL 457928|B.1.5|Kenya|2020-04-17	Africa|hCoV-19/South Africa/KRISP-0491/2020|EPI ISL 498062|B.1.1.273|South Africa|2020-07-07	0.0003718802	Africa
Africa|hCoV-19/Kenya/D5/2020|EPI ISL 457999|B.1|Kenya|2020-05-22	Africa|hCoV-19/South Africa/KRISP-0491/2020|EPI ISL 498062|B.1.1.273|South Africa|2020-07-07	0.0006197142	Africa
Africa|hCoV-19/Kenya/D6/2020|EPI ISL 458000|B.40|Kenya|2020-03-17	Africa|hCoV-19/South Africa/KRISP-0491/2020|EPI ISL 498062|B.1.1.273|South Africa|2020-07-07	0.0007426129	Africa
Africa|hCoV-19/Kenya/NIC 059/2020|EPI ISL 457827|B.40|Kenya|2020-03	Africa|hCoV-19/South Africa/KRISP-0491/2020|EPI ISL 498062|B.1.1.273|South Africa|2020-07-07	0.0006791099	Africa
Africa|hCoV-19/Kenya/NIC 084/2020|EPI ISL 457828|B|Kenya|2020-03	Africa|hCoV-19/South Africa/KRISP-0491/2020|EPI ISL 498062|B.1.1.273|South Africa|2020-07-07	0.0006387442	Africa
Africa|hCoV-19/Kenya/NIC 087/2020|EPI ISL 457829|B.1.1.20|Kenya|2020-03	Africa|hCoV-19/South Africa/KRISP-0491/2020|EPI ISL 498062|B.1.1.273|South Africa|2020-07-07	0.0002708813	Africa
Africa|hCoV-19/Kenya/NIC 089/2020|EPI ISL 457830|B.1.1.20|Kenya|2020-03	Africa|hCoV-19/South Africa/KRISP-0491/2020|EPI ISL 498062|B.1.1.273|South Africa|2020-07-07	0.0002818247	Africa
Africa|hCoV-19/Kenya/NIC 168/2020|EPI ISL 457832|B.1.255|Kenya|2020-03	Africa|hCoV-19/South Africa/KRISP-0491/2020|EPI ISL 498062|B.1.1.273|South Africa|2020-07-07	0.0004152833	Africa
Africa|hCoV-19/Kenya/NIC 187/2020|EPI ISL 457833|B.1.5|Kenya|2020-03-20	Africa|hCoV-19/South Africa/KRISP-0491/2020|EPI ISL 498062|B.1.1.273|South Africa|2020-07-07	0.0004033156	Africa
Africa|hCoV-19/Kenya/NIC 196/2020|EPI ISL 457834|B.1.1|Kenya|2020-03-21	Africa|hCoV-19/South Africa/KRISP-0491/2020|EPI ISL 498062|B.1.1.273|South Africa|2020-07-07	0.0002458640	Africa
Africa|hCoV-19/Kenya/NIC 248/2020|EPI ISL 457836|B.40|Kenya|2020-03-23	Africa|hCoV-19/South Africa/KRISP-0491/2020|EPI ISL 498062|B.1.1.273|South Africa|2020-07-07	0.0006166795	Africa
Africa|hCoV-19/Kenya/NIC 266/2020|EPI ISL 457838|B.6|Kenya|2020-03-24	Africa|hCoV-19/South Africa/KRISP-0491/2020|EPI ISL 498062|B.1.1.273|South Africa|2020-07-07	0.0007181408	Africa
Africa|hCoV-19/Kenya/NIC 492/2020|EPI ISL 457840|B.1.5|Kenya|2020-03	Africa|hCoV-19/South Africa/KRISP-0491/2020|EPI ISL 498062|B.1.1.273|South Africa|2020-07-07	0.0003487420	Africa
Africa|hCoV-19/Kenya/NIC 512/2020|EPI ISL 457841|B.1.5|Kenya|2020-03	Africa|hCoV-19/South Africa/KRISP-0491/2020|EPI ISL 498062|B.1.1.273|South Africa|2020-07-07	0.0003484869	Africa
Africa|hCoV-19/Kenya/NIC 569/2020|EPI ISL 457843|B.1.1|Kenya|2020-03-29	Africa|hCoV-19/South Africa/KRISP-0491/2020|EPI ISL 498062|B.1.1.273|South Africa|2020-07-07	0.0002688336	Africa
Africa|hCoV-19/Kenya/NIC 593/2020|EPI ISL 457844|B.1.1.316|Kenya|2020-03-29	Africa|hCoV-19/South Africa/KRISP-0491/2020|EPI ISL 498062|B.1.1.273|South Africa|2020-07-07	0.0002766888	Africa
Africa|hCoV-19/Kenya/S052/2020|EPI ISL 457932|B.4|Kenya|2020-03-14	Africa|hCoV-19/South Africa/KRISP-0491/2020|EPI ISL 498062|B.1.1.273|South Africa|2020-07-07	0.0008280802	Africa
Africa|hCoV-19/Kenya/S109/2020|EPI ISL 457933|B.4|Kenya|2020-03-23	Africa|hCoV-19/South Africa/KRISP-0491/2020|EPI ISL 498062|B.1.1.273|South Africa|2020-07-07	0.0008000288	Africa
Africa|hCoV-19/Kenya/S299/2020|EPI ISL 457934|B.1.1.1|Kenya|2020-03-29	Africa|hCoV-19/South Africa/KRISP-0491/2020|EPI ISL 498062|B.1.1.273|South Africa|2020-07-07	0.0004109000	Africa
Africa|hCoV-19/Madagascar/IP-01650/2020|EPI ISL 508862|B.1|Madagascar|2020-03-20	Africa|hCoV-19/South Africa/KRISP-0491/2020|EPI ISL 498062|B.1.1.273|South Africa|2020-07-07	0.0004369427	Africa
Africa|hCoV-19/Madagascar/IP-01861/2020|EPI ISL 508863|B.1|Madagascar|2020-03-22	Africa|hCoV-19/South Africa/KRISP-0491/2020|EPI ISL 498062|B.1.1.273|South Africa|2020-07-07	0.0004369427	Africa
Africa|hCoV-19/Mali/M002593/2020|EPI ISL 487446|A|Mali|2020-04-06	Africa|hCoV-19/South Africa/KRISP-0491/2020|EPI ISL 498062|B.1.1.273|South Africa|2020-07-07	0.0007059946	Africa
Africa|hCoV-19/Mali/M002615/2020|EPI ISL 487447|A|Mali|2020-04-06	Africa|hCoV-19/South Africa/KRISP-0491/2020|EPI ISL 498062|B.1.1.273|South Africa|2020-07-07	0.0006724300	Africa
Africa|hCoV-19/Mali/M002616/2020|EPI ISL 487448|A|Mali|2020-04-06	Africa|hCoV-19/South Africa/KRISP-0491/2020|EPI ISL 498062|B.1.1.273|South Africa|2020-07-07	0.0006399724	Africa
Africa|hCoV-19/Mali/M002618/2020|EPI ISL 487449|A|Mali|2020-04-06	Africa|hCoV-19/South Africa/KRISP-0491/2020|EPI ISL 498062|B.1.1.273|South Africa|2020-07-07	0.0007059971	Africa
Africa|hCoV-19/Mali/M002644/2020|EPI ISL 487450|A|Mali|2020-04-08	Africa|hCoV-19/South Africa/KRISP-0491/2020|EPI ISL 498062|B.1.1.273|South Africa|2020-07-07	0.0007396806	Africa
Africa|hCoV-19/Mali/M002659/2020|EPI ISL 487451|A|Mali|2020-04-09	Africa|hCoV-19/South Africa/KRISP-0491/2020|EPI ISL 498062|B.1.1.273|South Africa|2020-07-07	0.0006723622	Africa
Africa|hCoV-19/Mali/M002663/2020|EPI ISL 487452|A|Mali|2020-04-09	Africa|hCoV-19/South Africa/KRISP-0491/2020|EPI ISL 498062|B.1.1.273|South Africa|2020-07-07	0.0007732634	Africa
Africa|hCoV-19/Mali/M002667/2020|EPI ISL 487453|B.1|Mali|2020-04-10	Africa|hCoV-19/South Africa/KRISP-0491/2020|EPI ISL 498062|B.1.1.273|South Africa|2020-07-07	0.0004369427	Africa
Africa|hCoV-19/Mali/M002672/2020|EPI ISL 487454|B|Mali|2020-04-10	Africa|hCoV-19/South Africa/KRISP-0491/2020|EPI ISL 498062|B.1.1.273|South Africa|2020-07-07	0.0006052582	Africa
Africa|hCoV-19/Mali/M002673/2020|EPI ISL 487455|B.1|Mali|2020-04-10	Africa|hCoV-19/South Africa/KRISP-0491/2020|EPI ISL 498062|B.1.1.273|South Africa|2020-07-07	0.0004369340	Africa
Africa|hCoV-19/Mali/M002675/2020|EPI ISL 487456|A|Mali|2020-04-10	Africa|hCoV-19/South Africa/KRISP-0491/2020|EPI ISL 498062|B.1.1.273|South Africa|2020-07-07	0.0006723622	Africa
Africa|hCoV-19/Mali/M002698/2020|EPI ISL 487457|A|Mali|2020-04-12	Africa|hCoV-19/South Africa/KRISP-0491/2020|EPI ISL 498062|B.1.1.273|South Africa|2020-07-07	0.0006394683	Africa
Africa|hCoV-19/Mali/M002700/2020|EPI ISL 487458|B.1|Mali|2020-04-12	Africa|hCoV-19/South Africa/KRISP-0491/2020|EPI ISL 498062|B.1.1.273|South Africa|2020-07-07	0.0005737408	Africa
Africa|hCoV-19/Mali/M002703/2020|EPI ISL 487459|B.1|Mali|2020-04-12	Africa|hCoV-19/South Africa/KRISP-0491/2020|EPI ISL 498062|B.1.1.273|South Africa|2020-07-07	0.0005041749	Africa
Africa|hCoV-19/Mali/M002704/2020|EPI ISL 487460|A|Mali|2020-04-12	Africa|hCoV-19/South Africa/KRISP-0491/2020|EPI ISL 498062|B.1.1.273|South Africa|2020-07-07	0.0006050751	Africa
Africa|hCoV-19/Mali/M002707/2020|EPI ISL 487461|A|Mali|2020-04-12	Africa|hCoV-19/South Africa/KRISP-0491/2020|EPI ISL 498062|B.1.1.273|South Africa|2020-07-07	0.0007732970	Africa
Africa|hCoV-19/Mali/M002758/2020|EPI ISL 487462|B.1|Mali|2020-04-13	Africa|hCoV-19/South Africa/KRISP-0491/2020|EPI ISL 498062|B.1.1.273|South Africa|2020-07-07	0.0005378570	Africa
Africa|hCoV-19/Mali/M002823/2020|EPI ISL 487463|A|Mali|2020-04-14	Africa|hCoV-19/South Africa/KRISP-0491/2020|EPI ISL 498062|B.1.1.273|South Africa|2020-07-07	0.0007059779	Africa
Africa|hCoV-19/Mali/M002824/2020|EPI ISL 487464|B.1.3|Mali|2020-04-14	Africa|hCoV-19/South Africa/KRISP-0491/2020|EPI ISL 498062|B.1.1.273|South Africa|2020-07-07	0.0005378317	Africa
Africa|hCoV-19/Mali/M002826/2020|EPI ISL 487465|A|Mali|2020-04-14	Africa|hCoV-19/South Africa/KRISP-0491/2020|EPI ISL 498062|B.1.1.273|South Africa|2020-07-07	0.0006387312	Africa
Africa|hCoV-19/Mali/M002830/2020|EPI ISL 487466|B.1.275|Mali|2020-04-14	Africa|hCoV-19/South Africa/KRISP-0491/2020|EPI ISL 498062|B.1.1.273|South Africa|2020-07-07	0.0005042290	Africa
Africa|hCoV-19/Morocco/15N/2020|EPI ISL 458150|B.1.1|Morocco|2020-05-15	Africa|hCoV-19/South Africa/KRISP-0491/2020|EPI ISL 498062|B.1.1.273|South Africa|2020-07-07	0.0005384705	Africa
Africa|hCoV-19/Morocco/6887/2020|EPI ISL 459965|B.1.1|Morocco|2020-03-03	Africa|hCoV-19/South Africa/KRISP-0491/2020|EPI ISL 498062|B.1.1.273|South Africa|2020-07-07	0.0002352167	Africa
Africa|hCoV-19/Morocco/6888/2020|EPI ISL 459966|B.1.1|Morocco|2020-03-15	Africa|hCoV-19/South Africa/KRISP-0491/2020|EPI ISL 498062|B.1.1.273|South Africa|2020-07-07	0.0003360522	Africa
Africa|hCoV-19/Morocco/6889/2020|EPI ISL 459967|B.1.5|Morocco|2020-03-15	Africa|hCoV-19/South Africa/KRISP-0491/2020|EPI ISL 498062|B.1.1.273|South Africa|2020-07-07	0.0003391745	Africa
Africa|hCoV-19/Morocco/6890/2020|EPI ISL 459968|B.1.5|Morocco|2020-03-17	Africa|hCoV-19/South Africa/KRISP-0491/2020|EPI ISL 498062|B.1.1.273|South Africa|2020-07-07	0.0004058559	Africa
Africa|hCoV-19/Morocco/6891/2020|EPI ISL 459969|B.1.255|Morocco|2020-03-20	Africa|hCoV-19/South Africa/KRISP-0491/2020|EPI ISL 498062|B.1.1.273|South Africa|2020-07-07	0.0004076378	Africa
Africa|hCoV-19/Morocco/6892/2020|EPI ISL 459970|B.1.5|Morocco|2020-03-17	Africa|hCoV-19/South Africa/KRISP-0491/2020|EPI ISL 498062|B.1.1.273|South Africa|2020-07-07	0.0004078691	Africa
Africa|hCoV-19/Morocco/6893/2020|EPI ISL 459971|B.1.153|Morocco|2020-03-18	Africa|hCoV-19/South Africa/KRISP-0491/2020|EPI ISL 498062|B.1.1.273|South Africa|2020-07-07	0.0005794338	Africa
Africa|hCoV-19/Morocco/6894/2020|EPI ISL 459972|B.1|Morocco|2020-03-20	Africa|hCoV-19/South Africa/KRISP-0491/2020|EPI ISL 498062|B.1.1.273|South Africa|2020-07-07	0.0005378317	Africa
Africa|hCoV-19/Morocco/6895/2020|EPI ISL 459973|B.1.1|Morocco|2020-03-20	Africa|hCoV-19/South Africa/KRISP-0491/2020|EPI ISL 498062|B.1.1.273|South Africa|2020-07-07	0.0002688246	Africa
Africa|hCoV-19/Morocco/6897/2020|EPI ISL 459975|B.1.5|Morocco|2020-03-21	Africa|hCoV-19/South Africa/KRISP-0491/2020|EPI ISL 498062|B.1.1.273|South Africa|2020-07-07	0.0004033291	Africa
Africa|hCoV-19/Morocco/6898/2020|EPI ISL 459976|B.1|Morocco|2020-03-16	Africa|hCoV-19/South Africa/KRISP-0491/2020|EPI ISL 498062|B.1.1.273|South Africa|2020-07-07	0.0004706042	Africa
Africa|hCoV-19/Morocco/6899/2020|EPI ISL 459977|B.1.1|Morocco|2020-04-21	Africa|hCoV-19/South Africa/KRISP-0491/2020|EPI ISL 498062|B.1.1.273|South Africa|2020-07-07	0.0002688363	Africa
Africa|hCoV-19/Morocco/6900/2020|EPI ISL 459978|B.1.1.247|Morocco|2020-04-20	Africa|hCoV-19/South Africa/KRISP-0491/2020|EPI ISL 498062|B.1.1.273|South Africa|2020-07-07	0.0003696884	Africa
Africa|hCoV-19/Morocco/6901/2020|EPI ISL 459979|B.1|Morocco|2020-04-19	Africa|hCoV-19/South Africa/KRISP-0491/2020|EPI ISL 498062|B.1.1.273|South Africa|2020-07-07	0.0004705632	Africa
Africa|hCoV-19/Morocco/6902/2020|EPI ISL 459980|B.1.1|Morocco|2020-04-19	Africa|hCoV-19/South Africa/KRISP-0491/2020|EPI ISL 498062|B.1.1.273|South Africa|2020-07-07	0.0004033046	Africa
Africa|hCoV-19/Morocco/6903/2020|EPI ISL 459981|B.1|Morocco|2020-04-19	Africa|hCoV-19/South Africa/KRISP-0491/2020|EPI ISL 498062|B.1.1.273|South Africa|2020-07-07	0.0006051114	Africa
Africa|hCoV-19/Morocco/6904/2020|EPI ISL 459982|B.1|Morocco|2020-04-18	Africa|hCoV-19/South Africa/KRISP-0491/2020|EPI ISL 498062|B.1.1.273|South Africa|2020-07-07	0.0005714847	Africa
Africa|hCoV-19/Morocco/6905/2020|EPI ISL 459983|B.1.1|Morocco|2020-04-21	Africa|hCoV-19/South Africa/KRISP-0491/2020|EPI ISL 498062|B.1.1.273|South Africa|2020-07-07	0.0003360736	Africa
Africa|hCoV-19/Morocco/6906/2020|EPI ISL 459984|B.1.1|Morocco|2020-04-06	Africa|hCoV-19/South Africa/KRISP-0491/2020|EPI ISL 498062|B.1.1.273|South Africa|2020-07-07	0.0002352168	Africa
Africa|hCoV-19/Morocco/AZ183/2020|EPI ISL 476026|B.1.1|Morocco|2020-05-11	Africa|hCoV-19/South Africa/KRISP-0491/2020|EPI ISL 498062|B.1.1.273|South Africa|2020-07-07	0.0004369411	Africa
Africa|hCoV-19/Morocco/CA24/2020|EPI ISL 476025|B.1.1|Morocco|2020-05-02	Africa|hCoV-19/South Africa/KRISP-0491/2020|EPI ISL 498062|B.1.1.273|South Africa|2020-07-07	0.0005714883	Africa
Africa|hCoV-19/Morocco/HMIMV-Rabat102-03/2020|EPI ISL 471456|B.1|Morocco|2020-03-31	Africa|hCoV-19/South Africa/KRISP-0491/2020|EPI ISL 498062|B.1.1.273|South Africa|2020-07-07	0.0005714826	Africa
Africa|hCoV-19/Morocco/HMIMV-Rabat1025-04/2020|EPI ISL 471457|B.1|Morocco|2020-04-13	Africa|hCoV-19/South Africa/KRISP-0491/2020|EPI ISL 498062|B.1.1.273|South Africa|2020-07-07	0.0005042189	Africa
Africa|hCoV-19/Morocco/HMIMV-Rabat1429-04/2020|EPI ISL 471458|B.1|Morocco|2020-04-19	Africa|hCoV-19/South Africa/KRISP-0491/2020|EPI ISL 498062|B.1.1.273|South Africa|2020-07-07	0.0006051399	Africa
Africa|hCoV-19/Morocco/HMIMV-Rabat1435-04/2020|EPI ISL 471459|B.1|Morocco|2020-04-19	Africa|hCoV-19/South Africa/KRISP-0491/2020|EPI ISL 498062|B.1.1.273|South Africa|2020-07-07	0.0004705743	Africa
Africa|hCoV-19/Morocco/HMIMV-Rabat1462-04/2020|EPI ISL 471460|B.1|Morocco|2020-04-19	Africa|hCoV-19/South Africa/KRISP-0491/2020|EPI ISL 498062|B.1.1.273|South Africa|2020-07-07	0.0005714846	Africa
Africa|hCoV-19/Morocco/OUA677-19/2020|EPI ISL 451400|B.1.5|Morocco|2020-04-23	Africa|hCoV-19/South Africa/KRISP-0491/2020|EPI ISL 498062|B.1.1.273|South Africa|2020-07-07	0.0004705948	Africa
Africa|hCoV-19/Morocco/RA85/2020|EPI ISL 467299|B.1|Morocco|2020-05-21	Africa|hCoV-19/South Africa/KRISP-0491/2020|EPI ISL 498062|B.1.1.273|South Africa|2020-07-07	0.0009417309	Africa
Africa|hCoV-19/Morocco/RMPS-01/2020|EPI ISL 469017|B.1|Morocco|2020-04-13	Africa|hCoV-19/South Africa/KRISP-0491/2020|EPI ISL 498062|B.1.1.273|South Africa|2020-07-07	0.0004369427	Africa
Africa|hCoV-19/Morocco/RMPS-02/2020|EPI ISL 469049|B.1|Morocco|2020-03-30	Africa|hCoV-19/South Africa/KRISP-0491/2020|EPI ISL 498062|B.1.1.273|South Africa|2020-07-07	0.0004369617	Africa
Africa|hCoV-19/Morocco/RMPS-03/2020|EPI ISL 469051|B.1|Morocco|2020-04-03	Africa|hCoV-19/South Africa/KRISP-0491/2020|EPI ISL 498062|B.1.1.273|South Africa|2020-07-07	0.0005378317	Africa
Africa|hCoV-19/Morocco/RMPS-04/2020|EPI ISL 469052|B.1|Morocco|2020-03-30	Africa|hCoV-19/South Africa/KRISP-0491/2020|EPI ISL 498062|B.1.1.273|South Africa|2020-07-07	0.0004369427	Africa
Africa|hCoV-19/Morocco/RMPS-05/2020|EPI ISL 469053|B.1|Morocco|2020-03-30	Africa|hCoV-19/South Africa/KRISP-0491/2020|EPI ISL 498062|B.1.1.273|South Africa|2020-07-07	0.0004033236	Africa
Africa|hCoV-19/Morocco/RMPS-06/2020|EPI ISL 469054|B.1|Morocco|2020-04-01	Africa|hCoV-19/South Africa/KRISP-0491/2020|EPI ISL 498062|B.1.1.273|South Africa|2020-07-07	0.0004369427	Africa
Africa|hCoV-19/Morocco/RMPS-12/2020|EPI ISL 482737|B.1.1|Morocco|2020-05-08	Africa|hCoV-19/South Africa/KRISP-0491/2020|EPI ISL 498062|B.1.1.273|South Africa|2020-07-07	0.0004446773	Africa
Africa|hCoV-19/Morocco/RMPS-13/2020|EPI ISL 482738|B.1|Morocco|2020-04-10	Africa|hCoV-19/South Africa/KRISP-0491/2020|EPI ISL 498062|B.1.1.273|South Africa|2020-07-07	0.0004446530	Africa
Africa|hCoV-19/Morocco/RMPS-14/2020|EPI ISL 482739|B.1|Morocco|2020-04-22	Africa|hCoV-19/South Africa/KRISP-0491/2020|EPI ISL 498062|B.1.1.273|South Africa|2020-07-07	0.0004534932	Africa
Africa|hCoV-19/Morocco/refstage1/2020|EPI ISL 476559|B.1.5|Morocco|2020-02-27	Africa|hCoV-19/South Africa/KRISP-0491/2020|EPI ISL 498062|B.1.1.273|South Africa|2020-07-07	0.0003360750	Africa
Africa|hCoV-19/Nigeria/AB03-CV135/2020|EPI ISL 527872|B.1.5|Nigeria|2020-05-12	Africa|hCoV-19/South Africa/KRISP-0491/2020|EPI ISL 498062|B.1.1.273|South Africa|2020-07-07	0.0004756292	Africa
Africa|hCoV-19/Nigeria/ED01-CV155/2020|EPI ISL 527873|B.40|Nigeria|2020-02-21	Africa|hCoV-19/South Africa/KRISP-0491/2020|EPI ISL 498062|B.1.1.273|South Africa|2020-07-07	0.0007396742	Africa
Africa|hCoV-19/Nigeria/ED02-CV156/2020|EPI ISL 527874|B.40|Nigeria|2020-03-23	Africa|hCoV-19/South Africa/KRISP-0491/2020|EPI ISL 498062|B.1.1.273|South Africa|2020-07-07	0.0006387439	Africa
Africa|hCoV-19/Nigeria/ED03-CV157/2020|EPI ISL 527875|B.40|Nigeria|2020-03-26	Africa|hCoV-19/South Africa/KRISP-0491/2020|EPI ISL 498062|B.1.1.273|South Africa|2020-07-07	0.0007979405	Africa
Africa|hCoV-19/Nigeria/ED04-CV158/2020|EPI ISL 527876|A|Nigeria|2020-03-25	Africa|hCoV-19/South Africa/KRISP-0491/2020|EPI ISL 498062|B.1.1.273|South Africa|2020-07-07	0.0006723745	Africa
Africa|hCoV-19/Nigeria/ED06-CV159/2020|EPI ISL 527877|A|Nigeria|2020-03-25	Africa|hCoV-19/South Africa/KRISP-0491/2020|EPI ISL 498062|B.1.1.273|South Africa|2020-07-07	0.0006945281	Africa
Africa|hCoV-19/Nigeria/ED07-CV160/2020|EPI ISL 527878|B.40|Nigeria|2020-03-31	Africa|hCoV-19/South Africa/KRISP-0491/2020|EPI ISL 498062|B.1.1.273|South Africa|2020-07-07	0.0007733936	Africa
Africa|hCoV-19/Nigeria/ED1010-CV215/2020|EPI ISL 527879|B.1.1.229|Nigeria|2020-05-04	Africa|hCoV-19/South Africa/KRISP-0491/2020|EPI ISL 498062|B.1.1.273|South Africa|2020-07-07	0.0003024409	Africa
Africa|hCoV-19/Nigeria/ED18-CV161/2020|EPI ISL 527880|B.1.5|Nigeria|2020-03-25	Africa|hCoV-19/South Africa/KRISP-0491/2020|EPI ISL 498062|B.1.1.273|South Africa|2020-07-07	0.0003705276	Africa
Africa|hCoV-19/Nigeria/ED20-CV162/2020|EPI ISL 527881|B.1|Nigeria|2020-03-30	Africa|hCoV-19/South Africa/KRISP-0491/2020|EPI ISL 498062|B.1.1.273|South Africa|2020-07-07	0.0004369428	Africa
Africa|hCoV-19/Nigeria/ED25-CV163/2020|EPI ISL 527882|B.1.5|Nigeria|2020-05-09	Africa|hCoV-19/South Africa/KRISP-0491/2020|EPI ISL 498062|B.1.1.273|South Africa|2020-07-07	0.0003696897	Africa
Africa|hCoV-19/Nigeria/ED32-CV164/2020|EPI ISL 527883|B.1.5|Nigeria|2020-05-18	Africa|hCoV-19/South Africa/KRISP-0491/2020|EPI ISL 498062|B.1.1.273|South Africa|2020-07-07	0.0003729439	Africa
Africa|hCoV-19/Nigeria/ED46-CV165/2020|EPI ISL 527884|B.1.1.229|Nigeria|2020-04-24	Africa|hCoV-19/South Africa/KRISP-0491/2020|EPI ISL 498062|B.1.1.273|South Africa|2020-07-07	0.0003696821	Africa
Africa|hCoV-19/Nigeria/ED48-CV193/2020|EPI ISL 527885|B.1.5|Nigeria|2020-04-26	Africa|hCoV-19/South Africa/KRISP-0491/2020|EPI ISL 498062|B.1.1.273|South Africa|2020-07-07	0.0002753641	Africa
Africa|hCoV-19/Nigeria/EK025-CV58/2020|EPI ISL 487098|B.1.1.71|Nigeria|2020-04-19	Africa|hCoV-19/South Africa/KRISP-0491/2020|EPI ISL 498062|B.1.1.273|South Africa|2020-07-07	0.0003785947	Africa
Africa|hCoV-19/Nigeria/EK084-CV50/2020|EPI ISL 487105|B.1.1.71|Nigeria|2020-04-23	Africa|hCoV-19/South Africa/KRISP-0491/2020|EPI ISL 498062|B.1.1.273|South Africa|2020-07-07	0.0003696792	Africa
Africa|hCoV-19/Nigeria/EK220-CV54/2020|EPI ISL 487102|B.1.1|Nigeria|2020-05-14	Africa|hCoV-19/South Africa/KRISP-0491/2020|EPI ISL 498062|B.1.1.273|South Africa|2020-07-07	0.0003364671	Africa
Africa|hCoV-19/Nigeria/EK254-CV60/2020|EPI ISL 487096|B.1.1|Nigeria|2020-05-19	Africa|hCoV-19/South Africa/KRISP-0491/2020|EPI ISL 498062|B.1.1.273|South Africa|2020-07-07	0.0003107696	Africa
Africa|hCoV-19/Nigeria/EK291-CV115/2020|EPI ISL 527887|B.1.1|Nigeria|2020-06-02	Africa|hCoV-19/South Africa/KRISP-0491/2020|EPI ISL 498062|B.1.1.273|South Africa|2020-07-07	0.0003697043	Africa
Africa|hCoV-19/Nigeria/KW017-CV24/2020|EPI ISL 455362|B.1.255|Nigeria|2020-04-10	Africa|hCoV-19/South Africa/KRISP-0491/2020|EPI ISL 498062|B.1.1.273|South Africa|2020-07-07	0.0004705837	Africa
Africa|hCoV-19/Nigeria/KW298-CV48/2020|EPI ISL 487107|A|Nigeria|2020-05-08	Africa|hCoV-19/South Africa/KRISP-0491/2020|EPI ISL 498062|B.1.1.273|South Africa|2020-07-07	0.0007396457	Africa
Africa|hCoV-19/Nigeria/KW326-CV52/2020|EPI ISL 487103|B.1.1|Nigeria|2020-05-09	Africa|hCoV-19/South Africa/KRISP-0491/2020|EPI ISL 498062|B.1.1.273|South Africa|2020-07-07	0.0003041093	Africa
Africa|hCoV-19/Nigeria/Lagos01/2020|EPI ISL 413550|B.1.1|Nigeria|2020-02-27	Africa|hCoV-19/South Africa/KRISP-0491/2020|EPI ISL 498062|B.1.1.273|South Africa|2020-07-07	0.0002722144	Africa
Africa|hCoV-19/Nigeria/NG57752/2020|EPI ISL 462992|B.1.1|Nigeria|2020-03	Africa|hCoV-19/South Africa/KRISP-0491/2020|EPI ISL 498062|B.1.1.273|South Africa|2020-07-07	0.0003028068	Africa
Africa|hCoV-19/Nigeria/OG007-CV22/2020|EPI ISL 455412|B.40|Nigeria|2020-03-29	Africa|hCoV-19/South Africa/KRISP-0491/2020|EPI ISL 498062|B.1.1.273|South Africa|2020-07-07	0.0006724049	Africa
Africa|hCoV-19/Nigeria/ON191-CV49/2020|EPI ISL 487106|B.1.246|Nigeria|2020-06-30	Africa|hCoV-19/South Africa/KRISP-0491/2020|EPI ISL 498062|B.1.1.273|South Africa|2020-07-07	0.0005404289	Africa
Africa|hCoV-19/Nigeria/ON505-CV43/2020|EPI ISL 487112|B.1.246|Nigeria|2020-05-24	Africa|hCoV-19/South Africa/KRISP-0491/2020|EPI ISL 498062|B.1.1.273|South Africa|2020-07-07	0.0006050851	Africa
Africa|hCoV-19/Nigeria/ON507-CV44/2020|EPI ISL 487111|B.1.1.10|Nigeria|2020-05-24	Africa|hCoV-19/South Africa/KRISP-0491/2020|EPI ISL 498062|B.1.1.273|South Africa|2020-07-07	0.0004374719	Africa
Africa|hCoV-19/Nigeria/ON595-CV121/2020|EPI ISL 527888|B.1.1.90|Nigeria|2020-06-03	Africa|hCoV-19/South Africa/KRISP-0491/2020|EPI ISL 498062|B.1.1.273|South Africa|2020-07-07	0.0004033141	Africa
Africa|hCoV-19/Nigeria/ON705-CV153/2020|EPI ISL 527889|B.1.1.1|Nigeria|2020-06-09	Africa|hCoV-19/South Africa/KRISP-0491/2020|EPI ISL 498062|B.1.1.273|South Africa|2020-07-07	0.0005041631	Africa
Africa|hCoV-19/Nigeria/ON752-CV144/2020|EPI ISL 527890|B.1|Nigeria|2020-06-11	Africa|hCoV-19/South Africa/KRISP-0491/2020|EPI ISL 498062|B.1.1.273|South Africa|2020-07-07	0.0005718613	Africa
Africa|hCoV-19/Nigeria/ON920-CV152/2020|EPI ISL 527891|B.1.1.220|Nigeria|2020-06-16	Africa|hCoV-19/South Africa/KRISP-0491/2020|EPI ISL 498062|B.1.1.273|South Africa|2020-07-07	0.0004037754	Africa
Africa|hCoV-19/Nigeria/ON969-CV145/2020|EPI ISL 527892|B.1.1|Nigeria|2020-06-17	Africa|hCoV-19/South Africa/KRISP-0491/2020|EPI ISL 498062|B.1.1.273|South Africa|2020-07-07	0.0004033397	Africa
Africa|hCoV-19/Nigeria/OS016-CV3/2020|EPI ISL 455413|B.40|Nigeria|2020-03-27	Africa|hCoV-19/South Africa/KRISP-0491/2020|EPI ISL 498062|B.1.1.273|South Africa|2020-07-07	0.0006406387	Africa
Africa|hCoV-19/Nigeria/OS030-CV5/2020|EPI ISL 455415|A|Nigeria|2020-03-29	Africa|hCoV-19/South Africa/KRISP-0491/2020|EPI ISL 498062|B.1.1.273|South Africa|2020-07-07	0.0008361884	Africa
Africa|hCoV-19/Nigeria/OS055-CV8/2020|EPI ISL 455418|A|Nigeria|2020-03-29	Africa|hCoV-19/South Africa/KRISP-0491/2020|EPI ISL 498062|B.1.1.273|South Africa|2020-07-07	0.0008285095	Africa
Africa|hCoV-19/Nigeria/OS060-CV9/2020|EPI ISL 455419|B.1|Nigeria|2020-03-29	Africa|hCoV-19/South Africa/KRISP-0491/2020|EPI ISL 498062|B.1.1.273|South Africa|2020-07-07	0.0005763405	Africa
Africa|hCoV-19/Nigeria/OS070-CV11/2020|EPI ISL 455422|A|Nigeria|2020-03-29	Africa|hCoV-19/South Africa/KRISP-0491/2020|EPI ISL 498062|B.1.1.273|South Africa|2020-07-07	0.0008069537	Africa
Africa|hCoV-19/Nigeria/OS085-CV14/2020|EPI ISL 455424|A|Nigeria|2020-03-29	Africa|hCoV-19/South Africa/KRISP-0491/2020|EPI ISL 498062|B.1.1.273|South Africa|2020-07-07	0.0007060253	Africa
Africa|hCoV-19/Nigeria/OS125-CV20/2020|EPI ISL 455427|A|Nigeria|2020-03-29	Africa|hCoV-19/South Africa/KRISP-0491/2020|EPI ISL 498062|B.1.1.273|South Africa|2020-07-07	0.0008043902	Africa
Africa|hCoV-19/Nigeria/OS294-CV42/2020|EPI ISL 487113|B.1.5|Nigeria|2020-04-23	Africa|hCoV-19/South Africa/KRISP-0491/2020|EPI ISL 498062|B.1.1.273|South Africa|2020-07-07	0.0004369514	Africa
Africa|hCoV-19/Nigeria/OS524-CV45/2020|EPI ISL 487110|B.1.22|Nigeria|2020-05-11	Africa|hCoV-19/South Africa/KRISP-0491/2020|EPI ISL 498062|B.1.1.273|South Africa|2020-07-07	0.0005378317	Africa
Africa|hCoV-19/Nigeria/OS589-CV46/2020|EPI ISL 487109|B.1.22|Nigeria|2020-05-29	Africa|hCoV-19/South Africa/KRISP-0491/2020|EPI ISL 498062|B.1.1.273|South Africa|2020-07-07	0.0005716555	Africa
Africa|hCoV-19/Nigeria/OY008-CV29/2020|EPI ISL 455429|B.1|Nigeria|2020-03-27	Africa|hCoV-19/South Africa/KRISP-0491/2020|EPI ISL 498062|B.1.1.273|South Africa|2020-07-07	0.0004369427	Africa
Africa|hCoV-19/Nigeria/OY045A-CV35/2020|EPI ISL 455431|B.40|Nigeria|2020-04-02	Africa|hCoV-19/South Africa/KRISP-0491/2020|EPI ISL 498062|B.1.1.273|South Africa|2020-07-07	0.0006388943	Africa
Africa|hCoV-19/Nigeria/OY094-CV57/2020|EPI ISL 487099|B.1.1.102|Nigeria|2020-04-24	Africa|hCoV-19/South Africa/KRISP-0491/2020|EPI ISL 498062|B.1.1.273|South Africa|2020-07-07	0.0003024601	Africa
Africa|hCoV-19/Nigeria/OY175-CV51/2020|EPI ISL 487104|B.1|Nigeria|2020-05-03	Africa|hCoV-19/South Africa/KRISP-0491/2020|EPI ISL 498062|B.1.1.273|South Africa|2020-07-07	0.0004775930	Africa
Africa|hCoV-19/Nigeria/OY233-CV66/2020|EPI ISL 487091|B.1.246|Nigeria|2020-05-13	Africa|hCoV-19/South Africa/KRISP-0491/2020|EPI ISL 498062|B.1.1.273|South Africa|2020-07-07	0.0007060228	Africa
Africa|hCoV-19/Nigeria/OY260-CV55/2020|EPI ISL 487101|B.1.265|Nigeria|2020-05-16	Africa|hCoV-19/South Africa/KRISP-0491/2020|EPI ISL 498062|B.1.1.273|South Africa|2020-07-07	0.0006050851	Africa
Africa|hCoV-19/Nigeria/OY592-CV167/2020|EPI ISL 527898|B.1.265|Nigeria|2020-06-10	Africa|hCoV-19/South Africa/KRISP-0491/2020|EPI ISL 498062|B.1.1.273|South Africa|2020-07-07	0.0007060632	Africa
Africa|hCoV-19/Nigeria/OY595-CV168/2020|EPI ISL 527899|B.1.265|Nigeria|2020-06-09	Africa|hCoV-19/South Africa/KRISP-0491/2020|EPI ISL 498062|B.1.1.273|South Africa|2020-07-07	0.0007298835	Africa
Africa|hCoV-19/Nigeria/OY598-CV169/2020|EPI ISL 527900|B.1.1|Nigeria|2020-06-09	Africa|hCoV-19/South Africa/KRISP-0491/2020|EPI ISL 498062|B.1.1.273|South Africa|2020-07-07	0.0005161092	Africa
Africa|hCoV-19/Nigeria/OY605-CV170/2020|EPI ISL 527901|B.1.1|Nigeria|2020-06-12	Africa|hCoV-19/South Africa/KRISP-0491/2020|EPI ISL 498062|B.1.1.273|South Africa|2020-07-07	0.0005377840	Africa
Africa|hCoV-19/Nigeria/OY608-CV172/2020|EPI ISL 527903|B.1.1|Nigeria|2020-06-11	Africa|hCoV-19/South Africa/KRISP-0491/2020|EPI ISL 498062|B.1.1.273|South Africa|2020-07-07	0.0004071764	Africa
Africa|hCoV-19/Nigeria/OY612-CV173/2020|EPI ISL 527904|B.1.1|Nigeria|2020-06-13	Africa|hCoV-19/South Africa/KRISP-0491/2020|EPI ISL 498062|B.1.1.273|South Africa|2020-07-07	0.0004036584	Africa
Africa|hCoV-19/Nigeria/OY616-CV174/2020|EPI ISL 527905|B.1.1|Nigeria|2020-06-12	Africa|hCoV-19/South Africa/KRISP-0491/2020|EPI ISL 498062|B.1.1.273|South Africa|2020-07-07	0.0005385812	Africa
Africa|hCoV-19/Nigeria/OY625-CV182/2020|EPI ISL 527909|B.1.1|Nigeria|2020-06-13	Africa|hCoV-19/South Africa/KRISP-0491/2020|EPI ISL 498062|B.1.1.273|South Africa|2020-07-07	0.0004081191	Africa
Africa|hCoV-19/Nigeria/OY626-CV183/2020|EPI ISL 527910|B.1.1|Nigeria|2020-06-13	Africa|hCoV-19/South Africa/KRISP-0491/2020|EPI ISL 498062|B.1.1.273|South Africa|2020-07-07	0.0004065843	Africa
Africa|hCoV-19/Nigeria/OY627-CV184/2020|EPI ISL 527911|B.1.1|Nigeria|2020-06-13	Africa|hCoV-19/South Africa/KRISP-0491/2020|EPI ISL 498062|B.1.1.273|South Africa|2020-07-07	0.0002689301	Africa
Africa|hCoV-19/Nigeria/OY628-CV185/2020|EPI ISL 527912|B.1.1|Nigeria|2020-06-13	Africa|hCoV-19/South Africa/KRISP-0491/2020|EPI ISL 498062|B.1.1.273|South Africa|2020-07-07	0.0005041951	Africa
Africa|hCoV-19/Nigeria/OY633-CV189/2020|EPI ISL 527914|B.1.1.71|Nigeria|2020-06-16	Africa|hCoV-19/South Africa/KRISP-0491/2020|EPI ISL 498062|B.1.1.273|South Africa|2020-07-07	0.0004705521	Africa
Africa|hCoV-19/Nigeria/OY636-CV192/2020|EPI ISL 527915|B.1.1|Nigeria|2020-06-17	Africa|hCoV-19/South Africa/KRISP-0491/2020|EPI ISL 498062|B.1.1.273|South Africa|2020-07-07	0.0003696649	Africa
Africa|hCoV-19/Senegal/003/2020|EPI ISL 418206|B.1.356|Senegal|2020-02-28	Africa|hCoV-19/South Africa/KRISP-0491/2020|EPI ISL 498062|B.1.1.273|South Africa|2020-07-07	0.0004717363	Africa
Africa|hCoV-19/Senegal/016/2020|EPI ISL 418207|B.1.356|Senegal|2020-03-02	Africa|hCoV-19/South Africa/KRISP-0491/2020|EPI ISL 498062|B.1.1.273|South Africa|2020-07-07	0.0004705632	Africa
Africa|hCoV-19/Senegal/020/2020|EPI ISL 418208|B.1.356|Senegal|2020-03-04	Africa|hCoV-19/South Africa/KRISP-0491/2020|EPI ISL 498062|B.1.1.273|South Africa|2020-07-07	0.0004718794	Africa
Africa|hCoV-19/Senegal/026/2020|EPI ISL 418209|B.1.356|Senegal|2020-03-03	Africa|hCoV-19/South Africa/KRISP-0491/2020|EPI ISL 498062|B.1.1.273|South Africa|2020-07-07	0.0005041851	Africa
Africa|hCoV-19/Senegal/073/2020|EPI ISL 418210|B.1|Senegal|2020-03-10	Africa|hCoV-19/South Africa/KRISP-0491/2020|EPI ISL 498062|B.1.1.273|South Africa|2020-07-07	0.0003697058	Africa
Africa|hCoV-19/Senegal/082/2020|EPI ISL 418211|B.1|Senegal|2020-03-11	Africa|hCoV-19/South Africa/KRISP-0491/2020|EPI ISL 498062|B.1.1.273|South Africa|2020-07-07	0.0003698798	Africa
Africa|hCoV-19/Senegal/087/2020|EPI ISL 418212|B.1|Senegal|2020-03-11	Africa|hCoV-19/South Africa/KRISP-0491/2020|EPI ISL 498062|B.1.1.273|South Africa|2020-07-07	0.0003708149	Africa
Africa|hCoV-19/Senegal/094/2020|EPI ISL 418213|B.1|Senegal|2020-03-12	Africa|hCoV-19/South Africa/KRISP-0491/2020|EPI ISL 498062|B.1.1.273|South Africa|2020-07-07	0.0004037035	Africa
Africa|hCoV-19/Senegal/102/2020|EPI ISL 418214|B.1|Senegal|2020-03-12	Africa|hCoV-19/South Africa/KRISP-0491/2020|EPI ISL 498062|B.1.1.273|South Africa|2020-07-07	0.0003839094	Africa
Africa|hCoV-19/Senegal/119/2020|EPI ISL 418215|B.1|Senegal|2020-03-12	Africa|hCoV-19/South Africa/KRISP-0491/2020|EPI ISL 498062|B.1.1.273|South Africa|2020-07-07	0.0004403401	Africa
Africa|hCoV-19/Senegal/1351/2020|EPI ISL 480556|B.6|Senegal|2020-03-28	Africa|hCoV-19/South Africa/KRISP-0491/2020|EPI ISL 498062|B.1.1.273|South Africa|2020-07-07	0.0006401923	Africa
Africa|hCoV-19/Senegal/136/2020|EPI ISL 418216|A.2|Senegal|2020-03-13	Africa|hCoV-19/South Africa/KRISP-0491/2020|EPI ISL 498062|B.1.1.273|South Africa|2020-07-07	0.0007396431	Africa
Africa|hCoV-19/Senegal/139/2020|EPI ISL 418217|B.1|Senegal|2020-03-13	Africa|hCoV-19/South Africa/KRISP-0491/2020|EPI ISL 498062|B.1.1.273|South Africa|2020-07-07	0.0004058933	Africa
Africa|hCoV-19/Senegal/1683/2020|EPI ISL 480783|B.1|Senegal|2020-03-31	Africa|hCoV-19/South Africa/KRISP-0491/2020|EPI ISL 498062|B.1.1.273|South Africa|2020-07-07	0.0004042705	Africa
Africa|hCoV-19/Senegal/1749/2020|EPI ISL 480787|B.1|Senegal|2020-03-31	Africa|hCoV-19/South Africa/KRISP-0491/2020|EPI ISL 498062|B.1.1.273|South Africa|2020-07-07	0.0004051207	Africa
Africa|hCoV-19/Senegal/1966/2020|EPI ISL 480789|A.11|Senegal|2020-04-01	Africa|hCoV-19/South Africa/KRISP-0491/2020|EPI ISL 498062|B.1.1.273|South Africa|2020-07-07	0.0007063130	Africa
Africa|hCoV-19/Senegal/2840/2020|EPI ISL 481220|B.1|Senegal|2020-04-06	Africa|hCoV-19/South Africa/KRISP-0491/2020|EPI ISL 498062|B.1.1.273|South Africa|2020-07-07	0.0006225327	Africa
Africa|hCoV-19/Senegal/2865/2020|EPI ISL 481234|B.1|Senegal|2020-04-07	Africa|hCoV-19/South Africa/KRISP-0491/2020|EPI ISL 498062|B.1.1.273|South Africa|2020-07-07	0.0006169030	Africa
Africa|hCoV-19/Senegal/306/2020|EPI ISL 420069|B.3|Senegal|2020-03-17	Africa|hCoV-19/South Africa/KRISP-0491/2020|EPI ISL 498062|B.1.1.273|South Africa|2020-07-07	0.0005378228	Africa
Africa|hCoV-19/Senegal/315/2020|EPI ISL 420070|B.1|Senegal|2020-03-17	Africa|hCoV-19/South Africa/KRISP-0491/2020|EPI ISL 498062|B.1.1.273|South Africa|2020-07-07	0.0004369237	Africa
Africa|hCoV-19/Senegal/328/2020|EPI ISL 420071|B.1|Senegal|2020-03-17	Africa|hCoV-19/South Africa/KRISP-0491/2020|EPI ISL 498062|B.1.1.273|South Africa|2020-07-07	0.0006862334	Africa
Africa|hCoV-19/Senegal/3331/2020|EPI ISL 481235|B.1.5|Senegal|2020-04-09	Africa|hCoV-19/South Africa/KRISP-0491/2020|EPI ISL 498062|B.1.1.273|South Africa|2020-07-07	0.0003699757	Africa
Africa|hCoV-19/Senegal/370/2020|EPI ISL 420072|B.1|Senegal|2020-03-18	Africa|hCoV-19/South Africa/KRISP-0491/2020|EPI ISL 498062|B.1.1.273|South Africa|2020-07-07	0.0004717727	Africa
Africa|hCoV-19/Senegal/382/2020|EPI ISL 420073|B.1|Senegal|2020-03-19	Africa|hCoV-19/South Africa/KRISP-0491/2020|EPI ISL 498062|B.1.1.273|South Africa|2020-07-07	0.0004706041	Africa
Africa|hCoV-19/Senegal/45436/2020|EPI ISL 498238|B.1.1|Senegal|2020-05-27	Africa|hCoV-19/South Africa/KRISP-0491/2020|EPI ISL 498062|B.1.1.273|South Africa|2020-07-07	0.0003361865	Africa
Africa|hCoV-19/Senegal/45557/2020|EPI ISL 498239|B.1.1|Senegal|2020-05-27	Africa|hCoV-19/South Africa/KRISP-0491/2020|EPI ISL 498062|B.1.1.273|South Africa|2020-07-07	0.0004402865	Africa
Africa|hCoV-19/Senegal/52357/2020|EPI ISL 498240|B.1.5.12|Senegal|2020-06-03	Africa|hCoV-19/South Africa/KRISP-0491/2020|EPI ISL 498062|B.1.1.273|South Africa|2020-07-07	0.0006720624	Africa
Africa|hCoV-19/Senegal/52907/2020|EPI ISL 498241|B.1.5.12|Senegal|2020-06-05	Africa|hCoV-19/South Africa/KRISP-0491/2020|EPI ISL 498062|B.1.1.273|South Africa|2020-07-07	0.0008689851	Africa
Africa|hCoV-19/Senegal/55499/2020|EPI ISL 498242|B.1.5|Senegal|2020-06-07	Africa|hCoV-19/South Africa/KRISP-0491/2020|EPI ISL 498062|B.1.1.273|South Africa|2020-07-07	0.0004714136	Africa
Africa|hCoV-19/Senegal/55703/2020|EPI ISL 477148|B.1.356|Senegal|2020-06-07	Africa|hCoV-19/South Africa/KRISP-0491/2020|EPI ISL 498062|B.1.1.273|South Africa|2020-07-07	0.0005916131	Africa
Africa|hCoV-19/Senegal/55728/2020|EPI ISL 477150|B.1.5.12|Senegal|2020-06-07	Africa|hCoV-19/South Africa/KRISP-0491/2020|EPI ISL 498062|B.1.1.273|South Africa|2020-07-07	0.0005424749	Africa
Africa|hCoV-19/Senegal/55738/2020|EPI ISL 477141|B.1.5.12|Senegal|2020-06-07	Africa|hCoV-19/South Africa/KRISP-0491/2020|EPI ISL 498062|B.1.1.273|South Africa|2020-07-07	0.0006921748	Africa
Africa|hCoV-19/Senegal/55752/2020|EPI ISL 477149|B.1.5.12|Senegal|2020-06-07	Africa|hCoV-19/South Africa/KRISP-0491/2020|EPI ISL 498062|B.1.1.273|South Africa|2020-07-07	0.0005120911	Africa
Africa|hCoV-19/Senegal/57065/2020|EPI ISL 476148|B.1.1.44|Senegal|2020-06-09	Africa|hCoV-19/South Africa/KRISP-0491/2020|EPI ISL 498062|B.1.1.273|South Africa|2020-07-07	0.0004040784	Africa
Africa|hCoV-19/Senegal/5718/2020|EPI ISL 481236|B.1|Senegal|2020-04-18	Africa|hCoV-19/South Africa/KRISP-0491/2020|EPI ISL 498062|B.1.1.273|South Africa|2020-07-07	0.0004729746	Africa
Africa|hCoV-19/Senegal/57273/2020|EPI ISL 498243|B.1.5.12|Senegal|2020-06-07	Africa|hCoV-19/South Africa/KRISP-0491/2020|EPI ISL 498062|B.1.1.273|South Africa|2020-07-07	0.0005378391	Africa
Africa|hCoV-19/Senegal/57476/2020|EPI ISL 476149|B.1.5.12|Senegal|2020-06-06	Africa|hCoV-19/South Africa/KRISP-0491/2020|EPI ISL 498062|B.1.1.273|South Africa|2020-07-07	0.0006761871	Africa
Africa|hCoV-19/Senegal/57503/2020|EPI ISL 498244|B.1.5.12|Senegal|2020-06-09	Africa|hCoV-19/South Africa/KRISP-0491/2020|EPI ISL 498062|B.1.1.273|South Africa|2020-07-07	0.0006719036	Africa
Africa|hCoV-19/Senegal/57540/2020|EPI ISL 476491|B.1.5.12|Senegal|2020-06-09	Africa|hCoV-19/South Africa/KRISP-0491/2020|EPI ISL 498062|B.1.1.273|South Africa|2020-07-07	0.0007477434	Africa
Africa|hCoV-19/Senegal/5766/2020|EPI ISL 481237|B.1.5.12|Senegal|2020-04-17	Africa|hCoV-19/South Africa/KRISP-0491/2020|EPI ISL 498062|B.1.1.273|South Africa|2020-07-07	0.0005378444	Africa
Africa|hCoV-19/Senegal/5770/2020|EPI ISL 481238|B.1|Senegal|2020-04-17	Africa|hCoV-19/South Africa/KRISP-0491/2020|EPI ISL 498062|B.1.1.273|South Africa|2020-07-07	0.0004539157	Africa
Africa|hCoV-19/Senegal/5785/2020|EPI ISL 481239|B.1.5.12|Senegal|2020-04-17	Africa|hCoV-19/South Africa/KRISP-0491/2020|EPI ISL 498062|B.1.1.273|South Africa|2020-07-07	0.0005043666	Africa
Africa|hCoV-19/Senegal/5971/2020|EPI ISL 481240|B.1.5|Senegal|2020-04-18	Africa|hCoV-19/South Africa/KRISP-0491/2020|EPI ISL 498062|B.1.1.273|South Africa|2020-07-07	0.0004398058	Africa
Africa|hCoV-19/Senegal/5986/2020|EPI ISL 481243|B.1|Senegal|2020-04-18	Africa|hCoV-19/South Africa/KRISP-0491/2020|EPI ISL 498062|B.1.1.273|South Africa|2020-07-07	0.0005043498	Africa
Africa|hCoV-19/Senegal/600/2020|EPI ISL 420074|B.1.5|Senegal|2020-03-20	Africa|hCoV-19/South Africa/KRISP-0491/2020|EPI ISL 498062|B.1.1.273|South Africa|2020-07-07	0.0004033250	Africa
Africa|hCoV-19/Senegal/611/2020|EPI ISL 420076|B.1|Senegal|2020-03-20	Africa|hCoV-19/South Africa/KRISP-0491/2020|EPI ISL 498062|B.1.1.273|South Africa|2020-07-07	0.0004369617	Africa
Africa|hCoV-19/Senegal/618/2020|EPI ISL 420077|A|Senegal|2020-03-20	Africa|hCoV-19/South Africa/KRISP-0491/2020|EPI ISL 498062|B.1.1.273|South Africa|2020-07-07	0.0006723622	Africa
Africa|hCoV-19/Senegal/620/2020|EPI ISL 420078|A.11|Senegal|2020-03-20	Africa|hCoV-19/South Africa/KRISP-0491/2020|EPI ISL 498062|B.1.1.273|South Africa|2020-07-07	0.0006739251	Africa
Africa|hCoV-19/Senegal/62365/2020|EPI ISL 476492|B.1.5.12|Senegal|2020-06-10	Africa|hCoV-19/South Africa/KRISP-0491/2020|EPI ISL 498062|B.1.1.273|South Africa|2020-07-07	0.0005042088	Africa
Africa|hCoV-19/Senegal/62368/2020|EPI ISL 476493|B.1.1|Senegal|2020-06-10	Africa|hCoV-19/South Africa/KRISP-0491/2020|EPI ISL 498062|B.1.1.273|South Africa|2020-07-07	0.0002688246	Africa
Africa|hCoV-19/Senegal/62431/2020|EPI ISL 498247|B.1.5.12|Senegal|2020-06-10	Africa|hCoV-19/South Africa/KRISP-0491/2020|EPI ISL 498062|B.1.1.273|South Africa|2020-07-07	0.0005117765	Africa
Africa|hCoV-19/Senegal/62872/2020|EPI ISL 476494|B.1.5.12|Senegal|2020-06-11	Africa|hCoV-19/South Africa/KRISP-0491/2020|EPI ISL 498062|B.1.1.273|South Africa|2020-07-07	0.0005052905	Africa
Africa|hCoV-19/Senegal/62874/2020|EPI ISL 476495|B.1.5.12|Senegal|2020-06-11	Africa|hCoV-19/South Africa/KRISP-0491/2020|EPI ISL 498062|B.1.1.273|South Africa|2020-07-07	0.0005731606	Africa
Africa|hCoV-19/Senegal/63263/2020|EPI ISL 498249|B.1.5.12|Senegal|2020-06-11	Africa|hCoV-19/South Africa/KRISP-0491/2020|EPI ISL 498062|B.1.1.273|South Africa|2020-07-07	0.0005069962	Africa
Africa|hCoV-19/Senegal/63728/2020|EPI ISL 476497|B.1.356|Senegal|2020-06-12	Africa|hCoV-19/South Africa/KRISP-0491/2020|EPI ISL 498062|B.1.1.273|South Africa|2020-07-07	0.0005806229	Africa
Africa|hCoV-19/Senegal/63742/2020|EPI ISL 476514|B.1.5.12|Senegal|2020-06-12	Africa|hCoV-19/South Africa/KRISP-0491/2020|EPI ISL 498062|B.1.1.273|South Africa|2020-07-07	0.0005378439	Africa
Africa|hCoV-19/Senegal/640/2020|EPI ISL 420079|B.1|Senegal|2020-03-20	Africa|hCoV-19/South Africa/KRISP-0491/2020|EPI ISL 498062|B.1.1.273|South Africa|2020-07-07	0.0006901016	Africa
Africa|hCoV-19/Senegal/64033/2020|EPI ISL 485715|B.1.5|Senegal|2020-06-12	Africa|hCoV-19/South Africa/KRISP-0491/2020|EPI ISL 498062|B.1.1.273|South Africa|2020-07-07	0.0005042087	Africa
Africa|hCoV-19/Senegal/64076/2020|EPI ISL 485716|B.1|Senegal|2020-06-12	Africa|hCoV-19/South Africa/KRISP-0491/2020|EPI ISL 498062|B.1.1.273|South Africa|2020-07-07	0.0007734292	Africa
Africa|hCoV-19/Senegal/64096/2020|EPI ISL 485717|B.1.5.12|Senegal|2020-06-12	Africa|hCoV-19/South Africa/KRISP-0491/2020|EPI ISL 498062|B.1.1.273|South Africa|2020-07-07	0.0005418433	Africa
Africa|hCoV-19/Senegal/64101/2020|EPI ISL 476516|B.1.5.12|Senegal|2020-06-12	Africa|hCoV-19/South Africa/KRISP-0491/2020|EPI ISL 498062|B.1.1.273|South Africa|2020-07-07	0.0005398582	Africa
Africa|hCoV-19/Senegal/64163/2020|EPI ISL 477159|B.1.5.12|Senegal|2020-06-12	Africa|hCoV-19/South Africa/KRISP-0491/2020|EPI ISL 498062|B.1.1.273|South Africa|2020-07-07	0.0007232446	Africa
Africa|hCoV-19/Senegal/64166/2020|EPI ISL 476558|B.1.5.12|Senegal|2020-06-12	Africa|hCoV-19/South Africa/KRISP-0491/2020|EPI ISL 498062|B.1.1.273|South Africa|2020-07-07	0.0007088745	Africa
Africa|hCoV-19/Senegal/6427/2020|EPI ISL 486873|B.1.5|Senegal|2020-04-20	Africa|hCoV-19/South Africa/KRISP-0491/2020|EPI ISL 498062|B.1.1.273|South Africa|2020-07-07	0.0004041343	Africa
Africa|hCoV-19/Senegal/6430/2020|EPI ISL 486872|B.1.1|Senegal|2020-04-11	Africa|hCoV-19/South Africa/KRISP-0491/2020|EPI ISL 498062|B.1.1.273|South Africa|2020-07-07	0.0002697335	Africa
Africa|hCoV-19/Senegal/64709/2020|EPI ISL 476560|B.1.5.12|Senegal|2020-06-13	Africa|hCoV-19/South Africa/KRISP-0491/2020|EPI ISL 498062|B.1.1.273|South Africa|2020-07-07	0.0010451350	Africa
Africa|hCoV-19/Senegal/64716/2020|EPI ISL 498250|B.1.5.12|Senegal|2020-06-13	Africa|hCoV-19/South Africa/KRISP-0491/2020|EPI ISL 498062|B.1.1.273|South Africa|2020-07-07	0.0005057673	Africa
Africa|hCoV-19/Senegal/64729/2020|EPI ISL 477155|B.1.1.44|Senegal|2020-06-11	Africa|hCoV-19/South Africa/KRISP-0491/2020|EPI ISL 498062|B.1.1.273|South Africa|2020-07-07	0.0004730573	Africa
Africa|hCoV-19/Senegal/64763/2020|EPI ISL 476562|B.1.292|Senegal|2020-06-13	Africa|hCoV-19/South Africa/KRISP-0491/2020|EPI ISL 498062|B.1.1.273|South Africa|2020-07-07	0.0005042289	Africa
Africa|hCoV-19/Senegal/64766/2020|EPI ISL 476564|B.1.5.12|Senegal|2020-06-13	Africa|hCoV-19/South Africa/KRISP-0491/2020|EPI ISL 498062|B.1.1.273|South Africa|2020-07-07	0.0005714213	Africa
Africa|hCoV-19/Senegal/64771/2020|EPI ISL 482874|B.1.1.44|Senegal|2020-06-13	Africa|hCoV-19/South Africa/KRISP-0491/2020|EPI ISL 498062|B.1.1.273|South Africa|2020-07-07	0.0004706090	Africa
Africa|hCoV-19/Senegal/64772/2020|EPI ISL 477154|B.1.5.12|Senegal|2020-06-13	Africa|hCoV-19/South Africa/KRISP-0491/2020|EPI ISL 498062|B.1.1.273|South Africa|2020-07-07	0.0006578842	Africa
Africa|hCoV-19/Senegal/6481/2020|EPI ISL 486871|B.1.5|Senegal|2020-04-21	Africa|hCoV-19/South Africa/KRISP-0491/2020|EPI ISL 498062|B.1.1.273|South Africa|2020-07-07	0.0003709236	Africa
Africa|hCoV-19/Senegal/64916/2020|EPI ISL 477156|B.1.5.12|Senegal|2020-06-13	Africa|hCoV-19/South Africa/KRISP-0491/2020|EPI ISL 498062|B.1.1.273|South Africa|2020-07-07	0.0005405662	Africa
Africa|hCoV-19/Senegal/64932/2020|EPI ISL 476569|B.1.1.44|Senegal|2020-06-13	Africa|hCoV-19/South Africa/KRISP-0491/2020|EPI ISL 498062|B.1.1.273|South Africa|2020-07-07	0.0003361346	Africa
Africa|hCoV-19/Senegal/64969/2020|EPI ISL 476570|B.1.5.12|Senegal|2020-06-13	Africa|hCoV-19/South Africa/KRISP-0491/2020|EPI ISL 498062|B.1.1.273|South Africa|2020-07-07	0.0007981851	Africa
Africa|hCoV-19/Senegal/65030/2020|EPI ISL 476572|B.1.5.12|Senegal|2020-06-14	Africa|hCoV-19/South Africa/KRISP-0491/2020|EPI ISL 498062|B.1.1.273|South Africa|2020-07-07	0.0005041747	Africa
Africa|hCoV-19/Senegal/65052/2020|EPI ISL 476574|B.1.5|Senegal|2020-06-13	Africa|hCoV-19/South Africa/KRISP-0491/2020|EPI ISL 498062|B.1.1.273|South Africa|2020-07-07	0.0004728306	Africa
Africa|hCoV-19/Senegal/65428/2020|EPI ISL 485712|B.1.5.12|Senegal|2020-06-14	Africa|hCoV-19/South Africa/KRISP-0491/2020|EPI ISL 498062|B.1.1.273|South Africa|2020-07-07	0.0007092719	Africa
Africa|hCoV-19/Senegal/65481/2020|EPI ISL 477151|B.1.1|Senegal|2020-06-14	Africa|hCoV-19/South Africa/KRISP-0491/2020|EPI ISL 498062|B.1.1.273|South Africa|2020-07-07	0.0004135229	Africa
Africa|hCoV-19/Senegal/65548/2020|EPI ISL 477153|B.1.5.12|Senegal|2020-06-14	Africa|hCoV-19/South Africa/KRISP-0491/2020|EPI ISL 498062|B.1.1.273|South Africa|2020-07-07	0.0006596492	Africa
Africa|hCoV-19/Senegal/65601/2020|EPI ISL 485713|B.1.5.12|Senegal|2020-06-14	Africa|hCoV-19/South Africa/KRISP-0491/2020|EPI ISL 498062|B.1.1.273|South Africa|2020-07-07	0.0005041866	Africa
Africa|hCoV-19/Senegal/659/2020|EPI ISL 480554|B.1|Senegal|2020-03-21	Africa|hCoV-19/South Africa/KRISP-0491/2020|EPI ISL 498062|B.1.1.273|South Africa|2020-07-07	0.0004718270	Africa
Africa|hCoV-19/Senegal/6597/2020|EPI ISL 486870|B.1.356|Senegal|2020-04-23	Africa|hCoV-19/South Africa/KRISP-0491/2020|EPI ISL 498062|B.1.1.273|South Africa|2020-07-07	0.0005041851	Africa
Africa|hCoV-19/Senegal/6619/2020|EPI ISL 498230|B.1|Senegal|2020-04-21	Africa|hCoV-19/South Africa/KRISP-0491/2020|EPI ISL 498062|B.1.1.273|South Africa|2020-07-07	0.0004705538	Africa
Africa|hCoV-19/Senegal/6626/2020|EPI ISL 498229|B.1|Senegal|2020-04-21	Africa|hCoV-19/South Africa/KRISP-0491/2020|EPI ISL 498062|B.1.1.273|South Africa|2020-07-07	0.0005044512	Africa
Africa|hCoV-19/Senegal/66298/2020|EPI ISL 485708|B.1.5.12|Senegal|2020-06-15	Africa|hCoV-19/South Africa/KRISP-0491/2020|EPI ISL 498062|B.1.1.273|South Africa|2020-07-07	0.0007061175	Africa
Africa|hCoV-19/Senegal/66443/2020|EPI ISL 485711|B.1.1|Senegal|2020-06-15	Africa|hCoV-19/South Africa/KRISP-0491/2020|EPI ISL 498062|B.1.1.273|South Africa|2020-07-07	0.0005100329	Africa
Africa|hCoV-19/Senegal/66458/2020|EPI ISL 485710|B.1.1|Senegal|2020-06-15	Africa|hCoV-19/South Africa/KRISP-0491/2020|EPI ISL 498062|B.1.1.273|South Africa|2020-07-07	0.0003024468	Africa
Africa|hCoV-19/Senegal/6751/2020|EPI ISL 486859|B.1.1|Senegal|2020-04-21	Africa|hCoV-19/South Africa/KRISP-0491/2020|EPI ISL 498062|B.1.1.273|South Africa|2020-07-07	0.0003741515	Africa
Africa|hCoV-19/Senegal/6762/2020|EPI ISL 486869|B.1.5.12|Senegal|2020-04-21	Africa|hCoV-19/South Africa/KRISP-0491/2020|EPI ISL 498062|B.1.1.273|South Africa|2020-07-07	0.0007000247	Africa
Africa|hCoV-19/Senegal/68303/2020|EPI ISL 477143|B.1.5.12|Senegal|2020-06-17	Africa|hCoV-19/South Africa/KRISP-0491/2020|EPI ISL 498062|B.1.1.273|South Africa|2020-07-07	0.0005420767	Africa
Africa|hCoV-19/Senegal/68349/2020|EPI ISL 485635|B.1.5.12|Senegal|2020-06-18	Africa|hCoV-19/South Africa/KRISP-0491/2020|EPI ISL 498062|B.1.1.273|South Africa|2020-07-07	0.0006386882	Africa
Africa|hCoV-19/Senegal/6837/2020|EPI ISL 486868|B.1.272|Senegal|2020-04-21	Africa|hCoV-19/South Africa/KRISP-0491/2020|EPI ISL 498062|B.1.1.273|South Africa|2020-07-07	0.0005771331	Africa
Africa|hCoV-19/Senegal/6839/2020|EPI ISL 486867|B.1|Senegal|2020-04-23	Africa|hCoV-19/South Africa/KRISP-0491/2020|EPI ISL 498062|B.1.1.273|South Africa|2020-07-07	0.0005068867	Africa
Africa|hCoV-19/Senegal/68458/2020|EPI ISL 482878|B.1.1|Senegal|2020-06-18	Africa|hCoV-19/South Africa/KRISP-0491/2020|EPI ISL 498062|B.1.1.273|South Africa|2020-07-07	0.0003024469	Africa
Africa|hCoV-19/Senegal/6847/2020|EPI ISL 486865|B.1.272|Senegal|2020-04-02	Africa|hCoV-19/South Africa/KRISP-0491/2020|EPI ISL 498062|B.1.1.273|South Africa|2020-07-07	0.0005378317	Africa
Africa|hCoV-19/Senegal/68488/2020|EPI ISL 482877|B.1.356|Senegal|2020-06-17	Africa|hCoV-19/South Africa/KRISP-0491/2020|EPI ISL 498062|B.1.1.273|South Africa|2020-07-07	0.0006386860	Africa
Africa|hCoV-19/Senegal/68525/2020|EPI ISL 477142|B.1.1|Senegal|2020-06-17	Africa|hCoV-19/South Africa/KRISP-0491/2020|EPI ISL 498062|B.1.1.273|South Africa|2020-07-07	0.0005176066	Africa
Africa|hCoV-19/Senegal/68548/2020|EPI ISL 482876|B.1.5.12|Senegal|2020-06-17	Africa|hCoV-19/South Africa/KRISP-0491/2020|EPI ISL 498062|B.1.1.273|South Africa|2020-07-07	0.0005107122	Africa
Africa|hCoV-19/Senegal/68550/2020|EPI ISL 482875|B.1.5.12|Senegal|2020-06-16	Africa|hCoV-19/South Africa/KRISP-0491/2020|EPI ISL 498062|B.1.1.273|South Africa|2020-07-07	0.0005050236	Africa
Africa|hCoV-19/Senegal/6914/2020|EPI ISL 498237|B.1.5|Senegal|2020-04-24	Africa|hCoV-19/South Africa/KRISP-0491/2020|EPI ISL 498062|B.1.1.273|South Africa|2020-07-07	0.0005493331	Africa
Africa|hCoV-19/Senegal/6934/2020|EPI ISL 498235|B.1.5.12|Senegal|2020-04-22	Africa|hCoV-19/South Africa/KRISP-0491/2020|EPI ISL 498062|B.1.1.273|South Africa|2020-07-07	0.0006426505	Africa
Africa|hCoV-19/Senegal/70339/2020|EPI ISL 477146|B.1.5.12|Senegal|2020-06-20	Africa|hCoV-19/South Africa/KRISP-0491/2020|EPI ISL 498062|B.1.1.273|South Africa|2020-07-07	0.0005838414	Africa
Africa|hCoV-19/Senegal/70427/2020|EPI ISL 477144|B.1.5.12|Senegal|2020-06-20	Africa|hCoV-19/South Africa/KRISP-0491/2020|EPI ISL 498062|B.1.1.273|South Africa|2020-07-07	0.0005852218	Africa
Africa|hCoV-19/Senegal/70440/2020|EPI ISL 477145|B.1.5.12|Senegal|2020-06-19	Africa|hCoV-19/South Africa/KRISP-0491/2020|EPI ISL 498062|B.1.1.273|South Africa|2020-07-07	0.0006555330	Africa
Africa|hCoV-19/Senegal/83493/2020|EPI ISL 498252|B.1.1.44|Senegal|2020-07-09	Africa|hCoV-19/South Africa/KRISP-0491/2020|EPI ISL 498062|B.1.1.273|South Africa|2020-07-07	0.0005864484	Africa
Africa|hCoV-19/Senegal/9068/2020|EPI ISL 498236|B.1.356|Senegal|2020-04-24	Africa|hCoV-19/South Africa/KRISP-0491/2020|EPI ISL 498062|B.1.1.273|South Africa|2020-07-07	0.0005046598	Africa
Africa|hCoV-19/Senegal/9250/2020|EPI ISL 486866|B.1.1|Senegal|2020-04-22	Africa|hCoV-19/South Africa/KRISP-0491/2020|EPI ISL 498062|B.1.1.273|South Africa|2020-07-07	0.0005041851	Africa
Africa|hCoV-19/Senegal/9256/2020|EPI ISL 486864|B.1.1|Senegal|2020-04-23	Africa|hCoV-19/South Africa/KRISP-0491/2020|EPI ISL 498062|B.1.1.273|South Africa|2020-07-07	0.0005093425	Africa
Africa|hCoV-19/Senegal/9369/2020|EPI ISL 486863|B.1.5|Senegal|2020-04-25	Africa|hCoV-19/South Africa/KRISP-0491/2020|EPI ISL 498062|B.1.1.273|South Africa|2020-07-07	0.0003696898	Africa
Africa|hCoV-19/Senegal/9392/2020|EPI ISL 486862|B.1.1|Senegal|2020-04-25	Africa|hCoV-19/South Africa/KRISP-0491/2020|EPI ISL 498062|B.1.1.273|South Africa|2020-07-07	0.0004051835	Africa
Africa|hCoV-19/Senegal/9439/2020|EPI ISL 486861|B.1.1.44|Senegal|2020-04-25	Africa|hCoV-19/South Africa/KRISP-0491/2020|EPI ISL 498062|B.1.1.273|South Africa|2020-07-07	0.0003025079	Africa
Africa|hCoV-19/Senegal/9615/2020|EPI ISL 486860|B.1.5.12|Senegal|2020-04-25	Africa|hCoV-19/South Africa/KRISP-0491/2020|EPI ISL 498062|B.1.1.273|South Africa|2020-07-07	0.0004705538	Africa
Africa|hCoV-19/Senegal/9819/2020|EPI ISL 498233|B.1|Senegal|2020-04-25	Africa|hCoV-19/South Africa/KRISP-0491/2020|EPI ISL 498062|B.1.1.273|South Africa|2020-07-07	0.0005817495	Africa
Africa|hCoV-19/Senegal/9821/2020|EPI ISL 498232|B.1.356|Senegal|2020-04-25	Africa|hCoV-19/South Africa/KRISP-0491/2020|EPI ISL 498062|B.1.1.273|South Africa|2020-07-07	0.0005100590	Africa
Africa|hCoV-19/Senegal/9838/2020|EPI ISL 498231|B.1.272|Senegal|2020-04-25	Africa|hCoV-19/South Africa/KRISP-0491/2020|EPI ISL 498062|B.1.1.273|South Africa|2020-07-07	0.0006103507	Africa
Africa|hCoV-19/Sierra Leone/KGH-G-8548/2020|EPI ISL 512811|B.1|Sierra Leone|2020-03-30	Africa|hCoV-19/South Africa/KRISP-0491/2020|EPI ISL 498062|B.1.1.273|South Africa|2020-07-07	0.0004706042	Africa
Africa|hCoV-19/Sierra Leone/KGH-G-8549/2020|EPI ISL 512812|B.1.1|Sierra Leone|2020-03-31	Africa|hCoV-19/South Africa/KRISP-0491/2020|EPI ISL 498062|B.1.1.273|South Africa|2020-07-07	0.0002352168	Africa
Africa|hCoV-19/Sierra Leone/KGH-G-8603/2020|EPI ISL 512813|B.1|Sierra Leone|2020-04-23	Africa|hCoV-19/South Africa/KRISP-0491/2020|EPI ISL 498062|B.1.1.273|South Africa|2020-07-07	0.0004707894	Africa
Africa|hCoV-19/Sierra Leone/KGH-G-8604/2020|EPI ISL 512814|B.6|Sierra Leone|2020-04-03	Africa|hCoV-19/South Africa/KRISP-0491/2020|EPI ISL 498062|B.1.1.273|South Africa|2020-07-07	0.0006387288	Africa
Africa|hCoV-19/Sierra Leone/KGH-G-8607/2020|EPI ISL 512815|B.1.1|Sierra Leone|2020-04-03	Africa|hCoV-19/South Africa/KRISP-0491/2020|EPI ISL 498062|B.1.1.273|South Africa|2020-07-07	0.0002689393	Africa
Africa|hCoV-19/Sierra Leone/KGH-G-8625/2020|EPI ISL 512816|A.12|Sierra Leone|2020-04-10	Africa|hCoV-19/South Africa/KRISP-0491/2020|EPI ISL 498062|B.1.1.273|South Africa|2020-07-07	0.0009416268	Africa
Africa|hCoV-19/Sierra Leone/KGH-G-8626/2020|EPI ISL 512817|A.12|Sierra Leone|2020-04-10	Africa|hCoV-19/South Africa/KRISP-0491/2020|EPI ISL 498062|B.1.1.273|South Africa|2020-07-07	0.0008406140	Africa
Africa|hCoV-19/Sierra Leone/KGH-G-8627/2020|EPI ISL 512818|B.1.5|Sierra Leone|2020-04-08	Africa|hCoV-19/South Africa/KRISP-0491/2020|EPI ISL 498062|B.1.1.273|South Africa|2020-07-07	0.0004033331	Africa
Africa|hCoV-19/Sierra Leone/KGH-G-8668/2020|EPI ISL 512819|A.12|Sierra Leone|2020-04-11	Africa|hCoV-19/South Africa/KRISP-0491/2020|EPI ISL 498062|B.1.1.273|South Africa|2020-07-07	0.0008276455	Africa
Africa|hCoV-19/Sierra Leone/KGH-G-8669/2020|EPI ISL 512820|A.12|Sierra Leone|2020-04-14	Africa|hCoV-19/South Africa/KRISP-0491/2020|EPI ISL 498062|B.1.1.273|South Africa|2020-07-07	0.0008742939	Africa
Africa|hCoV-19/South Africa/KRISP-0001/2020|EPI ISL 467431|B|South Africa|2020-03-23	Africa|hCoV-19/South Africa/KRISP-0491/2020|EPI ISL 498062|B.1.1.273|South Africa|2020-07-07	0.0004715839	Africa
Africa|hCoV-19/South Africa/KRISP-0016/2020|EPI ISL 467432|B.1.106|South Africa|2020-03-28	Africa|hCoV-19/South Africa/KRISP-0491/2020|EPI ISL 498062|B.1.1.273|South Africa|2020-07-07	0.0003697021	Africa
Africa|hCoV-19/South Africa/KRISP-0017/2020|EPI ISL 467433|B.1.5|South Africa|2020-04-03	Africa|hCoV-19/South Africa/KRISP-0491/2020|EPI ISL 498062|B.1.1.273|South Africa|2020-07-07	0.0003360861	Africa
Africa|hCoV-19/South Africa/KRISP-0019/2020|EPI ISL 467434|B.1.5|South Africa|2020-04-02	Africa|hCoV-19/South Africa/KRISP-0491/2020|EPI ISL 498062|B.1.1.273|South Africa|2020-07-07	0.0003360861	Africa
Africa|hCoV-19/South Africa/KRISP-0021/2020|EPI ISL 467435|B.1.5|South Africa|2020-04-02	Africa|hCoV-19/South Africa/KRISP-0491/2020|EPI ISL 498062|B.1.1.273|South Africa|2020-07-07	0.0003698637	Africa
Africa|hCoV-19/South Africa/KRISP-0024/2020|EPI ISL 467436|B.1.106|South Africa|2020-04-01	Africa|hCoV-19/South Africa/KRISP-0491/2020|EPI ISL 498062|B.1.1.273|South Africa|2020-07-07	0.0003800732	Africa
Africa|hCoV-19/South Africa/KRISP-0026/2020|EPI ISL 467437|B.1.106|South Africa|2020-04-01	Africa|hCoV-19/South Africa/KRISP-0491/2020|EPI ISL 498062|B.1.1.273|South Africa|2020-07-07	0.0003700385	Africa
Africa|hCoV-19/South Africa/KRISP-0028/2020|EPI ISL 467438|B.1.106|South Africa|2020-04-02	Africa|hCoV-19/South Africa/KRISP-0491/2020|EPI ISL 498062|B.1.1.273|South Africa|2020-07-07	0.0004155517	Africa
Africa|hCoV-19/South Africa/KRISP-0029/2020|EPI ISL 467439|B.1.5|South Africa|2020-04-02	Africa|hCoV-19/South Africa/KRISP-0491/2020|EPI ISL 498062|B.1.1.273|South Africa|2020-07-07	0.0003521923	Africa
Africa|hCoV-19/South Africa/KRISP-0033/2020|EPI ISL 467440|B.1.106|South Africa|2020-04-01	Africa|hCoV-19/South Africa/KRISP-0491/2020|EPI ISL 498062|B.1.1.273|South Africa|2020-07-07	0.0003741272	Africa
Africa|hCoV-19/South Africa/KRISP-0035/2020|EPI ISL 467441|B.1.5|South Africa|2020-03-27	Africa|hCoV-19/South Africa/KRISP-0491/2020|EPI ISL 498062|B.1.1.273|South Africa|2020-07-07	0.0003360748	Africa
Africa|hCoV-19/South Africa/KRISP-0041/2020|EPI ISL 467443|B.1.5|South Africa|2020-03-25	Africa|hCoV-19/South Africa/KRISP-0491/2020|EPI ISL 498062|B.1.1.273|South Africa|2020-07-07	0.0003360748	Africa
Africa|hCoV-19/South Africa/KRISP-005/2020|EPI ISL 455630|B.1.5|South Africa|2020-04-29	Africa|hCoV-19/South Africa/KRISP-0491/2020|EPI ISL 498062|B.1.1.273|South Africa|2020-07-07	0.0003844052	Africa
Africa|hCoV-19/South Africa/KRISP-0055/2020|EPI ISL 467444|B.1.5|South Africa|2020-03-24	Africa|hCoV-19/South Africa/KRISP-0491/2020|EPI ISL 498062|B.1.1.273|South Africa|2020-07-07	0.0003360743	Africa
Africa|hCoV-19/South Africa/KRISP-0056/2020|EPI ISL 467445|B.1.5|South Africa|2020-04-04	Africa|hCoV-19/South Africa/KRISP-0491/2020|EPI ISL 498062|B.1.1.273|South Africa|2020-07-07	0.0004033411	Africa
Africa|hCoV-19/South Africa/KRISP-0057/2020|EPI ISL 467446|B.1.5|South Africa|2020-03-29	Africa|hCoV-19/South Africa/KRISP-0491/2020|EPI ISL 498062|B.1.1.273|South Africa|2020-07-07	0.0003364365	Africa
Africa|hCoV-19/South Africa/KRISP-0059/2020|EPI ISL 467448|B.1.5|South Africa|2020-04-01	Africa|hCoV-19/South Africa/KRISP-0491/2020|EPI ISL 498062|B.1.1.273|South Africa|2020-07-07	0.0003747721	Africa
Africa|hCoV-19/South Africa/KRISP-0065/2020|EPI ISL 467449|B.1.106|South Africa|2020-04-04	Africa|hCoV-19/South Africa/KRISP-0491/2020|EPI ISL 498062|B.1.1.273|South Africa|2020-07-07	0.0003702370	Africa
Africa|hCoV-19/South Africa/KRISP-0066/2020|EPI ISL 467450|B.1.106|South Africa|2020-04-03	Africa|hCoV-19/South Africa/KRISP-0491/2020|EPI ISL 498062|B.1.1.273|South Africa|2020-07-07	0.0003696897	Africa
Africa|hCoV-19/South Africa/KRISP-0067/2020|EPI ISL 467451|B.1.5|South Africa|2020-04-03	Africa|hCoV-19/South Africa/KRISP-0491/2020|EPI ISL 498062|B.1.1.273|South Africa|2020-07-07	0.0003360748	Africa
Africa|hCoV-19/South Africa/KRISP-0074/2020|EPI ISL 467452|B.1.106|South Africa|2020-04-04	Africa|hCoV-19/South Africa/KRISP-0491/2020|EPI ISL 498062|B.1.1.273|South Africa|2020-07-07	0.0003777369	Africa
Africa|hCoV-19/South Africa/KRISP-0075/2020|EPI ISL 467453|B.1.106|South Africa|2020-04-04	Africa|hCoV-19/South Africa/KRISP-0491/2020|EPI ISL 498062|B.1.1.273|South Africa|2020-07-07	0.0003698886	Africa
Africa|hCoV-19/South Africa/KRISP-0080/2020|EPI ISL 467454|B.1.106|South Africa|2020-04-01	Africa|hCoV-19/South Africa/KRISP-0491/2020|EPI ISL 498062|B.1.1.273|South Africa|2020-07-07	0.0003696897	Africa
Africa|hCoV-19/South Africa/KRISP-0081/2020|EPI ISL 467455|B.1.106|South Africa|2020-04-06	Africa|hCoV-19/South Africa/KRISP-0491/2020|EPI ISL 498062|B.1.1.273|South Africa|2020-07-07	0.0003696897	Africa
Africa|hCoV-19/South Africa/KRISP-0084/2020|EPI ISL 467456|B.1.106|South Africa|2020-04-05	Africa|hCoV-19/South Africa/KRISP-0491/2020|EPI ISL 498062|B.1.1.273|South Africa|2020-07-07	0.0003696897	Africa
Africa|hCoV-19/South Africa/KRISP-0088/2020|EPI ISL 467457|B.1.106|South Africa|2020-04-07	Africa|hCoV-19/South Africa/KRISP-0491/2020|EPI ISL 498062|B.1.1.273|South Africa|2020-07-07	0.0003696897	Africa
Africa|hCoV-19/South Africa/KRISP-0089/2020|EPI ISL 467458|B.1.106|South Africa|2020-04-05	Africa|hCoV-19/South Africa/KRISP-0491/2020|EPI ISL 498062|B.1.1.273|South Africa|2020-07-07	0.0003769989	Africa
Africa|hCoV-19/South Africa/KRISP-0090/2020|EPI ISL 467459|B.1.106|South Africa|2020-04-03	Africa|hCoV-19/South Africa/KRISP-0491/2020|EPI ISL 498062|B.1.1.273|South Africa|2020-07-07	0.0003782687	Africa
Africa|hCoV-19/South Africa/KRISP-0096/2020|EPI ISL 467461|B.1.106|South Africa|2020-04-01	Africa|hCoV-19/South Africa/KRISP-0491/2020|EPI ISL 498062|B.1.1.273|South Africa|2020-07-07	0.0003726067	Africa
Africa|hCoV-19/South Africa/KRISP-0097/2020|EPI ISL 467462|B.1.106|South Africa|2020-04-01	Africa|hCoV-19/South Africa/KRISP-0491/2020|EPI ISL 498062|B.1.1.273|South Africa|2020-07-07	0.0003699261	Africa
Africa|hCoV-19/South Africa/KRISP-0111/2020|EPI ISL 467465|B.1.106|South Africa|2020-04-01	Africa|hCoV-19/South Africa/KRISP-0491/2020|EPI ISL 498062|B.1.1.273|South Africa|2020-07-07	0.0004724956	Africa
Africa|hCoV-19/South Africa/KRISP-0113/2020|EPI ISL 467467|B.1.106|South Africa|2020-04-05	Africa|hCoV-19/South Africa/KRISP-0491/2020|EPI ISL 498062|B.1.1.273|South Africa|2020-07-07	0.0004033235	Africa
Africa|hCoV-19/South Africa/KRISP-0115/2020|EPI ISL 467468|B.1.5|South Africa|2020-04-04	Africa|hCoV-19/South Africa/KRISP-0491/2020|EPI ISL 498062|B.1.1.273|South Africa|2020-07-07	0.0003360748	Africa
Africa|hCoV-19/South Africa/KRISP-0118/2020|EPI ISL 467470|B.1.106|South Africa|2020-04-01	Africa|hCoV-19/South Africa/KRISP-0491/2020|EPI ISL 498062|B.1.1.273|South Africa|2020-07-07	0.0003697021	Africa
Africa|hCoV-19/South Africa/KRISP-0119/2020|EPI ISL 467471|B.1.5|South Africa|2020-04-01	Africa|hCoV-19/South Africa/KRISP-0491/2020|EPI ISL 498062|B.1.1.273|South Africa|2020-07-07	0.0003360748	Africa
Africa|hCoV-19/South Africa/KRISP-012/2020|EPI ISL 421576|B.1.1.10|South Africa|2020-04-01	Africa|hCoV-19/South Africa/KRISP-0491/2020|EPI ISL 498062|B.1.1.273|South Africa|2020-07-07	0.0003700416	Africa
Africa|hCoV-19/South Africa/KRISP-0120/2020|EPI ISL 467472|B.1.106|South Africa|2020-04-01	Africa|hCoV-19/South Africa/KRISP-0491/2020|EPI ISL 498062|B.1.1.273|South Africa|2020-07-07	0.0004033236	Africa
Africa|hCoV-19/South Africa/KRISP-0123/2020|EPI ISL 467475|B.1.5|South Africa|2020-05-14	Africa|hCoV-19/South Africa/KRISP-0491/2020|EPI ISL 498062|B.1.1.273|South Africa|2020-07-07	0.0004369443	Africa
Africa|hCoV-19/South Africa/KRISP-0124/2020|EPI ISL 467476|B.1.1.57|South Africa|2020-05-13	Africa|hCoV-19/South Africa/KRISP-0491/2020|EPI ISL 498062|B.1.1.273|South Africa|2020-07-07	0.0002706706	Africa
Africa|hCoV-19/South Africa/KRISP-0125/2020|EPI ISL 467477|B.1.1.52|South Africa|2020-05-13	Africa|hCoV-19/South Africa/KRISP-0491/2020|EPI ISL 498062|B.1.1.273|South Africa|2020-07-07	0.0003360589	Africa
Africa|hCoV-19/South Africa/KRISP-0126/2020|EPI ISL 467478|B.1.1.40|South Africa|2020-05-13	Africa|hCoV-19/South Africa/KRISP-0491/2020|EPI ISL 498062|B.1.1.273|South Africa|2020-07-07	0.0004369031	Africa
Africa|hCoV-19/South Africa/KRISP-0127/2020|EPI ISL 467479|B.1.5.19|South Africa|2020-05-13	Africa|hCoV-19/South Africa/KRISP-0491/2020|EPI ISL 498062|B.1.1.273|South Africa|2020-07-07	0.0004369340	Africa
Africa|hCoV-19/South Africa/KRISP-0128/2020|EPI ISL 467480|B.1.1.57|South Africa|2020-05-13	Africa|hCoV-19/South Africa/KRISP-0491/2020|EPI ISL 498062|B.1.1.273|South Africa|2020-07-07	0.0002699766	Africa
Africa|hCoV-19/South Africa/KRISP-0129/2020|EPI ISL 467481|B.1.1.52|South Africa|2020-05-13	Africa|hCoV-19/South Africa/KRISP-0491/2020|EPI ISL 498062|B.1.1.273|South Africa|2020-07-07	0.0003696724	Africa
Africa|hCoV-19/South Africa/KRISP-0130/2020|EPI ISL 467482|B.1.1.57|South Africa|2020-05-13	Africa|hCoV-19/South Africa/KRISP-0491/2020|EPI ISL 498062|B.1.1.273|South Africa|2020-07-07	0.0003024409	Africa
Africa|hCoV-19/South Africa/KRISP-0131/2020|EPI ISL 467483|B.1.5|South Africa|2020-05-13	Africa|hCoV-19/South Africa/KRISP-0491/2020|EPI ISL 498062|B.1.1.273|South Africa|2020-07-07	0.0004033250	Africa
Africa|hCoV-19/South Africa/KRISP-0132/2020|EPI ISL 467484|B.1.1.40|South Africa|2020-05-13	Africa|hCoV-19/South Africa/KRISP-0491/2020|EPI ISL 498062|B.1.1.273|South Africa|2020-07-07	0.0003360443	Africa
Africa|hCoV-19/South Africa/KRISP-0133/2020|EPI ISL 467485|B.1.1.57|South Africa|2020-05-13	Africa|hCoV-19/South Africa/KRISP-0491/2020|EPI ISL 498062|B.1.1.273|South Africa|2020-07-07	0.0003360589	Africa
Africa|hCoV-19/South Africa/KRISP-0134/2020|EPI ISL 467486|B.1.1.206|South Africa|2020-05-14	Africa|hCoV-19/South Africa/KRISP-0491/2020|EPI ISL 498062|B.1.1.273|South Africa|2020-07-07	0.0003024338	Africa
Africa|hCoV-19/South Africa/KRISP-0135/2020|EPI ISL 467487|B.1.1.57|South Africa|2020-05-14	Africa|hCoV-19/South Africa/KRISP-0491/2020|EPI ISL 498062|B.1.1.273|South Africa|2020-07-07	0.0002710466	Africa
Africa|hCoV-19/South Africa/KRISP-0136/2020|EPI ISL 467488|B.1.5|South Africa|2020-05-14	Africa|hCoV-19/South Africa/KRISP-0491/2020|EPI ISL 498062|B.1.1.273|South Africa|2020-07-07	0.0004705744	Africa
Africa|hCoV-19/South Africa/KRISP-0137/2020|EPI ISL 467489|B.1.1.52|South Africa|2020-05-14	Africa|hCoV-19/South Africa/KRISP-0491/2020|EPI ISL 498062|B.1.1.273|South Africa|2020-07-07	0.0003360589	Africa
Africa|hCoV-19/South Africa/KRISP-0138/2020|EPI ISL 467490|B.1.1.53|South Africa|2020-05-14	Africa|hCoV-19/South Africa/KRISP-0491/2020|EPI ISL 498062|B.1.1.273|South Africa|2020-07-07	0.0003360669	Africa
Africa|hCoV-19/South Africa/KRISP-0139/2020|EPI ISL 467491|B.1.1|South Africa|2020-05-16	Africa|hCoV-19/South Africa/KRISP-0491/2020|EPI ISL 498062|B.1.1.273|South Africa|2020-07-07	0.0003024469	Africa
Africa|hCoV-19/South Africa/KRISP-0143/2020|EPI ISL 467493|B.1.1.56|South Africa|2020-05-21	Africa|hCoV-19/South Africa/KRISP-0491/2020|EPI ISL 498062|B.1.1.273|South Africa|2020-07-07	0.0002352168	Africa
Africa|hCoV-19/South Africa/KRISP-0144/2020|EPI ISL 467494|B.1.5.16|South Africa|2020-05-30	Africa|hCoV-19/South Africa/KRISP-0491/2020|EPI ISL 498062|B.1.1.273|South Africa|2020-07-07	0.0004033331	Africa
Africa|hCoV-19/South Africa/KRISP-0145/2020|EPI ISL 467495|B.1.106|South Africa|2020-05-30	Africa|hCoV-19/South Africa/KRISP-0491/2020|EPI ISL 498062|B.1.1.273|South Africa|2020-07-07	0.0004033060	Africa
Africa|hCoV-19/South Africa/KRISP-0148/2020|EPI ISL 467498|B.1.1|South Africa|2020-05-30	Africa|hCoV-19/South Africa/KRISP-0491/2020|EPI ISL 498062|B.1.1.273|South Africa|2020-07-07	0.0003360815	Africa
Africa|hCoV-19/South Africa/KRISP-0149/2020|EPI ISL 467499|B.1.1|South Africa|2020-05-30	Africa|hCoV-19/South Africa/KRISP-0491/2020|EPI ISL 498062|B.1.1.273|South Africa|2020-07-07	0.0002688246	Africa
Africa|hCoV-19/South Africa/KRISP-0150/2020|EPI ISL 467500|B.1.1.75|South Africa|2020-05-30	Africa|hCoV-19/South Africa/KRISP-0491/2020|EPI ISL 498062|B.1.1.273|South Africa|2020-07-07	0.0004368944	Africa
Africa|hCoV-19/South Africa/KRISP-0151/2020|EPI ISL 467501|B.1.1|South Africa|2020-06-01	Africa|hCoV-19/South Africa/KRISP-0491/2020|EPI ISL 498062|B.1.1.273|South Africa|2020-07-07	0.0003366630	Africa
Africa|hCoV-19/South Africa/KRISP-0152/2020|EPI ISL 467502|B.1.1|South Africa|2020-06-01	Africa|hCoV-19/South Africa/KRISP-0491/2020|EPI ISL 498062|B.1.1.273|South Africa|2020-07-07	0.0003024469	Africa
Africa|hCoV-19/South Africa/KRISP-0153/2020|EPI ISL 467503|B.1.1|South Africa|2020-06-01	Africa|hCoV-19/South Africa/KRISP-0491/2020|EPI ISL 498062|B.1.1.273|South Africa|2020-07-07	0.0003360589	Africa
Africa|hCoV-19/South Africa/KRISP-0154/2020|EPI ISL 467504|B.1.1|South Africa|2020-06-01	Africa|hCoV-19/South Africa/KRISP-0491/2020|EPI ISL 498062|B.1.1.273|South Africa|2020-07-07	0.0002367919	Africa
Africa|hCoV-19/South Africa/KRISP-0155/2020|EPI ISL 467505|B.1.106|South Africa|2020-06-01	Africa|hCoV-19/South Africa/KRISP-0491/2020|EPI ISL 498062|B.1.1.273|South Africa|2020-07-07	0.0004088506	Africa
Africa|hCoV-19/South Africa/KRISP-0157/2020|EPI ISL 467507|B.1.1.273|South Africa|2020-05-25	Africa|hCoV-19/South Africa/KRISP-0491/2020|EPI ISL 498062|B.1.1.273|South Africa|2020-07-07	0.0002352112	Africa
Africa|hCoV-19/South Africa/KRISP-0158/2020|EPI ISL 467508|B.1.106|South Africa|2020-05-28	Africa|hCoV-19/South Africa/KRISP-0491/2020|EPI ISL 498062|B.1.1.273|South Africa|2020-07-07	0.0004705837	Africa
Africa|hCoV-19/South Africa/KRISP-0159/2020|EPI ISL 467509|B.1.5|South Africa|2020-06-01	Africa|hCoV-19/South Africa/KRISP-0491/2020|EPI ISL 498062|B.1.1.273|South Africa|2020-07-07	0.0003360748	Africa
Africa|hCoV-19/South Africa/KRISP-0160/2020|EPI ISL 467510|B.1.5|South Africa|2020-06-01	Africa|hCoV-19/South Africa/KRISP-0491/2020|EPI ISL 498062|B.1.1.273|South Africa|2020-07-07	0.0003397047	Africa
Africa|hCoV-19/South Africa/KRISP-0161/2020|EPI ISL 467511|B.1.106|South Africa|2020-06-01	Africa|hCoV-19/South Africa/KRISP-0491/2020|EPI ISL 498062|B.1.1.273|South Africa|2020-07-07	0.0004369429	Africa
Africa|hCoV-19/South Africa/KRISP-0165/2020|EPI ISL 467515|B.1.1|South Africa|2020-05-29	Africa|hCoV-19/South Africa/KRISP-0491/2020|EPI ISL 498062|B.1.1.273|South Africa|2020-07-07	0.0002705947	Africa
Africa|hCoV-19/South Africa/KRISP-0166/2020|EPI ISL 467516|B.1.5|South Africa|2020-04-14	Africa|hCoV-19/South Africa/KRISP-0491/2020|EPI ISL 498062|B.1.1.273|South Africa|2020-07-07	0.0004369721	Africa
Africa|hCoV-19/South Africa/KRISP-0167/2020|EPI ISL 467517|B.1.106|South Africa|2020-06-02	Africa|hCoV-19/South Africa/KRISP-0491/2020|EPI ISL 498062|B.1.1.273|South Africa|2020-07-07	0.0004369427	Africa
Africa|hCoV-19/South Africa/KRISP-0168/2020|EPI ISL 467518|B.1.106|South Africa|2020-05-28	Africa|hCoV-19/South Africa/KRISP-0491/2020|EPI ISL 498062|B.1.1.273|South Africa|2020-07-07	0.0004369427	Africa
Africa|hCoV-19/South Africa/KRISP-0169/2020|EPI ISL 467519|B.1|South Africa|2020-05-31	Africa|hCoV-19/South Africa/KRISP-0491/2020|EPI ISL 498062|B.1.1.273|South Africa|2020-07-07	0.0004391372	Africa
Africa|hCoV-19/South Africa/KRISP-0170/2020|EPI ISL 467520|B.1.1.273|South Africa|2020-05-31	Africa|hCoV-19/South Africa/KRISP-0491/2020|EPI ISL 498062|B.1.1.273|South Africa|2020-07-07	0.0002366582	Africa
Africa|hCoV-19/South Africa/KRISP-0174/2020|EPI ISL 467524|B.1.106|South Africa|2020-06-04	Africa|hCoV-19/South Africa/KRISP-0491/2020|EPI ISL 498062|B.1.1.273|South Africa|2020-07-07	0.0004369427	Africa
Africa|hCoV-19/South Africa/KRISP-0175/2020|EPI ISL 482702|B.1.1.273|South Africa|2020-06-05	Africa|hCoV-19/South Africa/KRISP-0491/2020|EPI ISL 498062|B.1.1.273|South Africa|2020-07-07	0.0002360335	Africa
Africa|hCoV-19/South Africa/KRISP-0178/2020|EPI ISL 482704|B.1.1.57|South Africa|2020-06-05	Africa|hCoV-19/South Africa/KRISP-0491/2020|EPI ISL 498062|B.1.1.273|South Africa|2020-07-07	0.0003710400	Africa
Africa|hCoV-19/South Africa/KRISP-0179/2020|EPI ISL 482705|B.1.5.16|South Africa|2020-06-06	Africa|hCoV-19/South Africa/KRISP-0491/2020|EPI ISL 498062|B.1.1.273|South Africa|2020-07-07	0.0005378444	Africa
Africa|hCoV-19/South Africa/KRISP-0185/2020|EPI ISL 482708|B.1.1|South Africa|2020-06-07	Africa|hCoV-19/South Africa/KRISP-0491/2020|EPI ISL 498062|B.1.1.273|South Africa|2020-07-07	0.0003360736	Africa
Africa|hCoV-19/South Africa/KRISP-0190/2020|EPI ISL 482709|B.1.1.273|South Africa|2020-06-06	Africa|hCoV-19/South Africa/KRISP-0491/2020|EPI ISL 498062|B.1.1.273|South Africa|2020-07-07	0.0002353931	Africa
Africa|hCoV-19/South Africa/KRISP-0191/2020|EPI ISL 482710|B.1.106|South Africa|2020-06-04	Africa|hCoV-19/South Africa/KRISP-0491/2020|EPI ISL 498062|B.1.1.273|South Africa|2020-07-07	0.0004708164	Africa
Africa|hCoV-19/South Africa/KRISP-0193/2020|EPI ISL 482848|B.1.106|South Africa|2020-06-03	Africa|hCoV-19/South Africa/KRISP-0491/2020|EPI ISL 498062|B.1.1.273|South Africa|2020-07-07	0.0004410781	Africa
Africa|hCoV-19/South Africa/KRISP-0194/2020|EPI ISL 482849|B.1.106|South Africa|2020-06-06	Africa|hCoV-19/South Africa/KRISP-0491/2020|EPI ISL 498062|B.1.1.273|South Africa|2020-07-07	0.0004527194	Africa
Africa|hCoV-19/South Africa/KRISP-0195/2020|EPI ISL 482850|B.1.106|South Africa|2020-06-07	Africa|hCoV-19/South Africa/KRISP-0491/2020|EPI ISL 498062|B.1.1.273|South Africa|2020-07-07	0.0005162126	Africa
Africa|hCoV-19/South Africa/KRISP-0196/2020|EPI ISL 482712|B.1.106|South Africa|2020-06-08	Africa|hCoV-19/South Africa/KRISP-0491/2020|EPI ISL 498062|B.1.1.273|South Africa|2020-07-07	0.0005041851	Africa
Africa|hCoV-19/South Africa/KRISP-0197/2020|EPI ISL 482713|B.1.1.206|South Africa|2020-06-08	Africa|hCoV-19/South Africa/KRISP-0491/2020|EPI ISL 498062|B.1.1.273|South Africa|2020-07-07	0.0003404980	Africa
Africa|hCoV-19/South Africa/KRISP-0198/2020|EPI ISL 482851|B.1.1|South Africa|2020-06-11	Africa|hCoV-19/South Africa/KRISP-0491/2020|EPI ISL 498062|B.1.1.273|South Africa|2020-07-07	0.0003068148	Africa
Africa|hCoV-19/South Africa/KRISP-0199/2020|EPI ISL 482714|B.1.5|South Africa|2020-06-11	Africa|hCoV-19/South Africa/KRISP-0491/2020|EPI ISL 498062|B.1.1.273|South Africa|2020-07-07	0.0004765909	Africa
Africa|hCoV-19/South Africa/KRISP-02/2020|EPI ISL 421572|B|South Africa|2020-03-23	Africa|hCoV-19/South Africa/KRISP-0491/2020|EPI ISL 498062|B.1.1.273|South Africa|2020-07-07	0.0006873222	Africa
Africa|hCoV-19/South Africa/KRISP-0200/2020|EPI ISL 482715|B.1.5|South Africa|2020-06-11	Africa|hCoV-19/South Africa/KRISP-0491/2020|EPI ISL 498062|B.1.1.273|South Africa|2020-07-07	0.0004423580	Africa
Africa|hCoV-19/South Africa/KRISP-0201/2020|EPI ISL 482716|B.1.1|South Africa|2020-06-11	Africa|hCoV-19/South Africa/KRISP-0491/2020|EPI ISL 498062|B.1.1.273|South Africa|2020-07-07	0.0002688246	Africa
Africa|hCoV-19/South Africa/KRISP-0203/2020|EPI ISL 482852|B.1.1|South Africa|2020-06-11	Africa|hCoV-19/South Africa/KRISP-0491/2020|EPI ISL 498062|B.1.1.273|South Africa|2020-07-07	0.0003026300	Africa
Africa|hCoV-19/South Africa/KRISP-0206/2020|EPI ISL 482719|B.1.5|South Africa|2020-06-11	Africa|hCoV-19/South Africa/KRISP-0491/2020|EPI ISL 498062|B.1.1.273|South Africa|2020-07-07	0.0004380320	Africa
Africa|hCoV-19/South Africa/KRISP-0211/2020|EPI ISL 482720|B.1.5|South Africa|2020-06-11	Africa|hCoV-19/South Africa/KRISP-0491/2020|EPI ISL 498062|B.1.1.273|South Africa|2020-07-07	0.0004034592	Africa
Africa|hCoV-19/South Africa/KRISP-0212/2020|EPI ISL 482721|B.1.5|South Africa|2020-06-11	Africa|hCoV-19/South Africa/KRISP-0491/2020|EPI ISL 498062|B.1.1.273|South Africa|2020-07-07	0.0004045198	Africa
Africa|hCoV-19/South Africa/KRISP-0213/2020|EPI ISL 482722|B.1.5|South Africa|2020-06-11	Africa|hCoV-19/South Africa/KRISP-0491/2020|EPI ISL 498062|B.1.1.273|South Africa|2020-07-07	0.0003699756	Africa
Africa|hCoV-19/South Africa/KRISP-0214/2020|EPI ISL 482723|B.1.5|South Africa|2020-06-11	Africa|hCoV-19/South Africa/KRISP-0491/2020|EPI ISL 498062|B.1.1.273|South Africa|2020-07-07	0.0004725529	Africa
Africa|hCoV-19/South Africa/KRISP-0224/2020|EPI ISL 482724|B.1.144|South Africa|2020-06-11	Africa|hCoV-19/South Africa/KRISP-0491/2020|EPI ISL 498062|B.1.1.273|South Africa|2020-07-07	0.0004082071	Africa
Africa|hCoV-19/South Africa/KRISP-0243/2020|EPI ISL 482725|B.1.140|South Africa|2020-06-14	Africa|hCoV-19/South Africa/KRISP-0491/2020|EPI ISL 498062|B.1.1.273|South Africa|2020-07-07	0.0005516575	Africa
Africa|hCoV-19/South Africa/KRISP-0245/2020|EPI ISL 482726|B.1.144|South Africa|2020-06-14	Africa|hCoV-19/South Africa/KRISP-0491/2020|EPI ISL 498062|B.1.1.273|South Africa|2020-07-07	0.0004369426	Africa
Africa|hCoV-19/South Africa/KRISP-0255/2020|EPI ISL 482728|B.1.5|South Africa|2020-06-14	Africa|hCoV-19/South Africa/KRISP-0491/2020|EPI ISL 498062|B.1.1.273|South Africa|2020-07-07	0.0004076581	Africa
Africa|hCoV-19/South Africa/KRISP-0259/2020|EPI ISL 482729|B.1|South Africa|2020-06-15	Africa|hCoV-19/South Africa/KRISP-0491/2020|EPI ISL 498062|B.1.1.273|South Africa|2020-07-07	0.0005130192	Africa
Africa|hCoV-19/South Africa/KRISP-0260/2020|EPI ISL 482730|B.1.140|South Africa|2020-06-15	Africa|hCoV-19/South Africa/KRISP-0491/2020|EPI ISL 498062|B.1.1.273|South Africa|2020-07-07	0.0006152102	Africa
Africa|hCoV-19/South Africa/KRISP-0261/2020|EPI ISL 482731|B.1.5|South Africa|2020-06-15	Africa|hCoV-19/South Africa/KRISP-0491/2020|EPI ISL 498062|B.1.1.273|South Africa|2020-07-07	0.0003402907	Africa
Africa|hCoV-19/South Africa/KRISP-0266/2020|EPI ISL 482853|B.1.1|South Africa|2020-06-17	Africa|hCoV-19/South Africa/KRISP-0491/2020|EPI ISL 498062|B.1.1.273|South Africa|2020-07-07	0.0004369605	Africa
Africa|hCoV-19/South Africa/KRISP-0267/2020|EPI ISL 482854|A|South Africa|2020-06-17	Africa|hCoV-19/South Africa/KRISP-0491/2020|EPI ISL 498062|B.1.1.273|South Africa|2020-07-07	0.0010233092	Africa
Africa|hCoV-19/South Africa/KRISP-0268/2020|EPI ISL 482855|B.1.1.117|South Africa|2020-06-17	Africa|hCoV-19/South Africa/KRISP-0491/2020|EPI ISL 498062|B.1.1.273|South Africa|2020-07-07	0.0003741275	Africa
Africa|hCoV-19/South Africa/KRISP-0269/2020|EPI ISL 482856|B.1.5|South Africa|2020-06-17	Africa|hCoV-19/South Africa/KRISP-0491/2020|EPI ISL 498062|B.1.1.273|South Africa|2020-07-07	0.0004774302	Africa
Africa|hCoV-19/South Africa/KRISP-0270/2020|EPI ISL 482857|B.1.1.117|South Africa|2020-06-17	Africa|hCoV-19/South Africa/KRISP-0491/2020|EPI ISL 498062|B.1.1.273|South Africa|2020-07-07	0.0003732137	Africa
Africa|hCoV-19/South Africa/KRISP-0271/2020|EPI ISL 482858|B.1.1|South Africa|2020-06-17	Africa|hCoV-19/South Africa/KRISP-0491/2020|EPI ISL 498062|B.1.1.273|South Africa|2020-07-07	0.0004458945	Africa
Africa|hCoV-19/South Africa/KRISP-0272/2020|EPI ISL 482859|B.1.1|South Africa|2020-06-17	Africa|hCoV-19/South Africa/KRISP-0491/2020|EPI ISL 498062|B.1.1.273|South Africa|2020-07-07	0.0003080042	Africa
Africa|hCoV-19/South Africa/KRISP-0273/2020|EPI ISL 482860|B.1.1.57|South Africa|2020-06-18	Africa|hCoV-19/South Africa/KRISP-0491/2020|EPI ISL 498062|B.1.1.273|South Africa|2020-07-07	0.0004790946	Africa
Africa|hCoV-19/South Africa/KRISP-0274/2020|EPI ISL 482861|B.1.1.57|South Africa|2020-06-18	Africa|hCoV-19/South Africa/KRISP-0491/2020|EPI ISL 498062|B.1.1.273|South Africa|2020-07-07	0.0004781624	Africa
Africa|hCoV-19/South Africa/KRISP-0275/2020|EPI ISL 482862|B.1.1|South Africa|2020-06-18	Africa|hCoV-19/South Africa/KRISP-0491/2020|EPI ISL 498062|B.1.1.273|South Africa|2020-07-07	0.0003031163	Africa
Africa|hCoV-19/South Africa/KRISP-0276/2020|EPI ISL 482863|B.1.1.57|South Africa|2020-06-18	Africa|hCoV-19/South Africa/KRISP-0491/2020|EPI ISL 498062|B.1.1.273|South Africa|2020-07-07	0.0004803437	Africa
Africa|hCoV-19/South Africa/KRISP-0277/2020|EPI ISL 482864|B.1.1.273|South Africa|2020-06-16	Africa|hCoV-19/South Africa/KRISP-0491/2020|EPI ISL 498062|B.1.1.273|South Africa|2020-07-07	0.0003085953	Africa
Africa|hCoV-19/South Africa/KRISP-0278/2020|EPI ISL 482865|B.1.1.75|South Africa|2020-06-16	Africa|hCoV-19/South Africa/KRISP-0491/2020|EPI ISL 498062|B.1.1.273|South Africa|2020-07-07	0.0003726106	Africa
Africa|hCoV-19/South Africa/KRISP-0279/2020|EPI ISL 482866|B.1.1.56|South Africa|2020-06-16	Africa|hCoV-19/South Africa/KRISP-0491/2020|EPI ISL 498062|B.1.1.273|South Africa|2020-07-07	0.0003445124	Africa
Africa|hCoV-19/South Africa/KRISP-0280/2020|EPI ISL 482867|B.1.1.206|South Africa|2020-06-16	Africa|hCoV-19/South Africa/KRISP-0491/2020|EPI ISL 498062|B.1.1.273|South Africa|2020-07-07	0.0003696722	Africa
Africa|hCoV-19/South Africa/KRISP-0281/2020|EPI ISL 482868|B.1.1.206|South Africa|2020-06-16	Africa|hCoV-19/South Africa/KRISP-0491/2020|EPI ISL 498062|B.1.1.273|South Africa|2020-07-07	0.0003777967	Africa
Africa|hCoV-19/South Africa/KRISP-0282/2020|EPI ISL 482869|B.1.1.206|South Africa|2020-06-16	Africa|hCoV-19/South Africa/KRISP-0491/2020|EPI ISL 498062|B.1.1.273|South Africa|2020-07-07	0.0004119806	Africa
Africa|hCoV-19/South Africa/KRISP-0283/2020|EPI ISL 482870|B.1.1.206|South Africa|2020-06-16	Africa|hCoV-19/South Africa/KRISP-0491/2020|EPI ISL 498062|B.1.1.273|South Africa|2020-07-07	0.0003839493	Africa
Africa|hCoV-19/South Africa/KRISP-0284/2020|EPI ISL 482871|B.1.1.206|South Africa|2020-06-16	Africa|hCoV-19/South Africa/KRISP-0491/2020|EPI ISL 498062|B.1.1.273|South Africa|2020-07-07	0.0004407877	Africa
Africa|hCoV-19/South Africa/KRISP-0285/2020|EPI ISL 482872|B.1.1.206|South Africa|2020-06-16	Africa|hCoV-19/South Africa/KRISP-0491/2020|EPI ISL 498062|B.1.1.273|South Africa|2020-07-07	0.0004105290	Africa
Africa|hCoV-19/South Africa/KRISP-0286/2020|EPI ISL 487277|B.1.1|South Africa|2020-06-26	Africa|hCoV-19/South Africa/KRISP-0491/2020|EPI ISL 498062|B.1.1.273|South Africa|2020-07-07	0.0002688246	Africa
Africa|hCoV-19/South Africa/KRISP-0287/2020|EPI ISL 487278|B.1.1.84|South Africa|2020-06-26	Africa|hCoV-19/South Africa/KRISP-0491/2020|EPI ISL 498062|B.1.1.273|South Africa|2020-07-07	0.0003050885	Africa
Africa|hCoV-19/South Africa/KRISP-0288/2020|EPI ISL 487279|B.1.140|South Africa|2020-06-26	Africa|hCoV-19/South Africa/KRISP-0491/2020|EPI ISL 498062|B.1.1.273|South Africa|2020-07-07	0.0005138556	Africa
Africa|hCoV-19/South Africa/KRISP-0290/2020|EPI ISL 487280|B.1.1.84|South Africa|2020-06-26	Africa|hCoV-19/South Africa/KRISP-0491/2020|EPI ISL 498062|B.1.1.273|South Africa|2020-07-07	0.0003370863	Africa
Africa|hCoV-19/South Africa/KRISP-0291/2020|EPI ISL 487281|B.1.1.84|South Africa|2020-06-26	Africa|hCoV-19/South Africa/KRISP-0491/2020|EPI ISL 498062|B.1.1.273|South Africa|2020-07-07	0.0004040296	Africa
Africa|hCoV-19/South Africa/KRISP-0293/2020|EPI ISL 487282|B.1.5|South Africa|2020-06-25	Africa|hCoV-19/South Africa/KRISP-0491/2020|EPI ISL 498062|B.1.1.273|South Africa|2020-07-07	0.0005878034	Africa
Africa|hCoV-19/South Africa/KRISP-0296/2020|EPI ISL 487284|B.1.1.57|South Africa|2020-06-26	Africa|hCoV-19/South Africa/KRISP-0491/2020|EPI ISL 498062|B.1.1.273|South Africa|2020-07-07	0.0003075307	Africa
Africa|hCoV-19/South Africa/KRISP-0297/2020|EPI ISL 487285|B.1.1.84|South Africa|2020-06-26	Africa|hCoV-19/South Africa/KRISP-0491/2020|EPI ISL 498062|B.1.1.273|South Africa|2020-07-07	0.0003057933	Africa
Africa|hCoV-19/South Africa/KRISP-0299/2020|EPI ISL 487287|B.1.140|South Africa|2020-06-25	Africa|hCoV-19/South Africa/KRISP-0491/2020|EPI ISL 498062|B.1.1.273|South Africa|2020-07-07	0.0004748025	Africa
Africa|hCoV-19/South Africa/KRISP-0300/2020|EPI ISL 487288|B.1.140|South Africa|2020-06-25	Africa|hCoV-19/South Africa/KRISP-0491/2020|EPI ISL 498062|B.1.1.273|South Africa|2020-07-07	0.0005042306	Africa
Africa|hCoV-19/South Africa/KRISP-0302/2020|EPI ISL 487289|B.1.5|South Africa|2020-06-24	Africa|hCoV-19/South Africa/KRISP-0491/2020|EPI ISL 498062|B.1.1.273|South Africa|2020-07-07	0.0005180176	Africa
Africa|hCoV-19/South Africa/KRISP-0303/2020|EPI ISL 487348|B.1.144|South Africa|2020-06-25	Africa|hCoV-19/South Africa/KRISP-0491/2020|EPI ISL 498062|B.1.1.273|South Africa|2020-07-07	0.0005468491	Africa
Africa|hCoV-19/South Africa/KRISP-0305/2020|EPI ISL 487291|B.1.1.206|South Africa|2020-06-24	Africa|hCoV-19/South Africa/KRISP-0491/2020|EPI ISL 498062|B.1.1.273|South Africa|2020-07-07	0.0004554721	Africa
Africa|hCoV-19/South Africa/KRISP-0308/2020|EPI ISL 487292|C.1|South Africa|2020-06-24	Africa|hCoV-19/South Africa/KRISP-0491/2020|EPI ISL 498062|B.1.1.273|South Africa|2020-07-07	0.0004403207	Africa
Africa|hCoV-19/South Africa/KRISP-0309/2020|EPI ISL 487293|C.1|South Africa|2020-06-24	Africa|hCoV-19/South Africa/KRISP-0491/2020|EPI ISL 498062|B.1.1.273|South Africa|2020-07-07	0.0004852725	Africa
Africa|hCoV-19/South Africa/KRISP-0310/2020|EPI ISL 487294|C.1|South Africa|2020-06-24	Africa|hCoV-19/South Africa/KRISP-0491/2020|EPI ISL 498062|B.1.1.273|South Africa|2020-07-07	0.0004416409	Africa
Africa|hCoV-19/South Africa/KRISP-0312/2020|EPI ISL 487295|B.1.1.62|South Africa|2020-06-24	Africa|hCoV-19/South Africa/KRISP-0491/2020|EPI ISL 498062|B.1.1.273|South Africa|2020-07-07	0.0003374877	Africa
Africa|hCoV-19/South Africa/KRISP-0318/2020|EPI ISL 487297|B.1.1.206|South Africa|2020-06-23	Africa|hCoV-19/South Africa/KRISP-0491/2020|EPI ISL 498062|B.1.1.273|South Africa|2020-07-07	0.0003362058	Africa
Africa|hCoV-19/South Africa/KRISP-0321/2020|EPI ISL 487298|B.1.1.206|South Africa|2020-06-24	Africa|hCoV-19/South Africa/KRISP-0491/2020|EPI ISL 498062|B.1.1.273|South Africa|2020-07-07	0.0004133040	Africa
Africa|hCoV-19/South Africa/KRISP-0322/2020|EPI ISL 487299|B.1.1.288|South Africa|2020-06-24	Africa|hCoV-19/South Africa/KRISP-0491/2020|EPI ISL 498062|B.1.1.273|South Africa|2020-07-07	0.0002780058	Africa
Africa|hCoV-19/South Africa/KRISP-0323/2020|EPI ISL 487300|B.1.1.288|South Africa|2020-06-24	Africa|hCoV-19/South Africa/KRISP-0491/2020|EPI ISL 498062|B.1.1.273|South Africa|2020-07-07	0.0002732121	Africa
Africa|hCoV-19/South Africa/KRISP-0327/2020|EPI ISL 487301|C.1|South Africa|2020-06-24	Africa|hCoV-19/South Africa/KRISP-0491/2020|EPI ISL 498062|B.1.1.273|South Africa|2020-07-07	0.0004542465	Africa
Africa|hCoV-19/South Africa/KRISP-0331/2020|EPI ISL 487302|B.1.1.206|South Africa|2020-06-24	Africa|hCoV-19/South Africa/KRISP-0491/2020|EPI ISL 498062|B.1.1.273|South Africa|2020-07-07	0.0003760400	Africa
Africa|hCoV-19/South Africa/KRISP-0332/2020|EPI ISL 487303|C.1|South Africa|2020-06-24	Africa|hCoV-19/South Africa/KRISP-0491/2020|EPI ISL 498062|B.1.1.273|South Africa|2020-07-07	0.0004796549	Africa
Africa|hCoV-19/South Africa/KRISP-0336/2020|EPI ISL 487304|B.1.1.273|South Africa|2020-06-18	Africa|hCoV-19/South Africa/KRISP-0491/2020|EPI ISL 498062|B.1.1.273|South Africa|2020-07-07	0.0002688417	Africa
Africa|hCoV-19/South Africa/KRISP-0337/2020|EPI ISL 495517|B.1.1.273|South Africa|2020-06-18	Africa|hCoV-19/South Africa/KRISP-0491/2020|EPI ISL 498062|B.1.1.273|South Africa|2020-07-07	0.0002764201	Africa
Africa|hCoV-19/South Africa/KRISP-0338/2020|EPI ISL 487305|B.1.1.273|South Africa|2020-06-18	Africa|hCoV-19/South Africa/KRISP-0491/2020|EPI ISL 498062|B.1.1.273|South Africa|2020-07-07	0.0002370371	Africa
Africa|hCoV-19/South Africa/KRISP-0339/2020|EPI ISL 487306|B.1.1.273|South Africa|2020-06-18	Africa|hCoV-19/South Africa/KRISP-0491/2020|EPI ISL 498062|B.1.1.273|South Africa|2020-07-07	0.0002415349	Africa
Africa|hCoV-19/South Africa/KRISP-0340/2020|EPI ISL 487307|B.1.1.273|South Africa|2020-06-17	Africa|hCoV-19/South Africa/KRISP-0491/2020|EPI ISL 498062|B.1.1.273|South Africa|2020-07-07	0.0002395679	Africa
Africa|hCoV-19/South Africa/KRISP-0342/2020|EPI ISL 495518|B.1.1.206|South Africa|2020-06-18	Africa|hCoV-19/South Africa/KRISP-0491/2020|EPI ISL 498062|B.1.1.273|South Africa|2020-07-07	0.0004893239	Africa
Africa|hCoV-19/South Africa/KRISP-0343/2020|EPI ISL 495519|H.1|South Africa|2020-06-18	Africa|hCoV-19/South Africa/KRISP-0491/2020|EPI ISL 498062|B.1.1.273|South Africa|2020-07-07	0.0002719465	Africa
Africa|hCoV-19/South Africa/KRISP-0344/2020|EPI ISL 495520|C.1|South Africa|2020-06-20	Africa|hCoV-19/South Africa/KRISP-0491/2020|EPI ISL 498062|B.1.1.273|South Africa|2020-07-07	0.0006073774	Africa
Africa|hCoV-19/South Africa/KRISP-0346/2020|EPI ISL 495521|B.1.140|South Africa|2020-06-18	Africa|hCoV-19/South Africa/KRISP-0491/2020|EPI ISL 498062|B.1.1.273|South Africa|2020-07-07	0.0005510489	Africa
Africa|hCoV-19/South Africa/KRISP-0347/2020|EPI ISL 487308|B.1.1.206|South Africa|2020-06-18	Africa|hCoV-19/South Africa/KRISP-0491/2020|EPI ISL 498062|B.1.1.273|South Africa|2020-07-07	0.0004705613	Africa
Africa|hCoV-19/South Africa/KRISP-0348/2020|EPI ISL 487309|B.1.144|South Africa|2020-06-18	Africa|hCoV-19/South Africa/KRISP-0491/2020|EPI ISL 498062|B.1.1.273|South Africa|2020-07-07	0.0005161413	Africa
Africa|hCoV-19/South Africa/KRISP-0349/2020|EPI ISL 487310|B.1.1.206|South Africa|2020-06-17	Africa|hCoV-19/South Africa/KRISP-0491/2020|EPI ISL 498062|B.1.1.273|South Africa|2020-07-07	0.0003047271	Africa
Africa|hCoV-19/South Africa/KRISP-0350/2020|EPI ISL 487311|B.1.1.206|South Africa|2020-06-17	Africa|hCoV-19/South Africa/KRISP-0491/2020|EPI ISL 498062|B.1.1.273|South Africa|2020-07-07	0.0003027185	Africa
Africa|hCoV-19/South Africa/KRISP-0352/2020|EPI ISL 487312|B.1.1.206|South Africa|2020-06-17	Africa|hCoV-19/South Africa/KRISP-0491/2020|EPI ISL 498062|B.1.1.273|South Africa|2020-07-07	0.0003026371	Africa
Africa|hCoV-19/South Africa/KRISP-0356/2020|EPI ISL 487313|B.1.5|South Africa|2020-06-25	Africa|hCoV-19/South Africa/KRISP-0491/2020|EPI ISL 498062|B.1.1.273|South Africa|2020-07-07	0.0005411253	Africa
Africa|hCoV-19/South Africa/KRISP-0360/2020|EPI ISL 487314|C.1|South Africa|2020-06-19	Africa|hCoV-19/South Africa/KRISP-0491/2020|EPI ISL 498062|B.1.1.273|South Africa|2020-07-07	0.0005377721	Africa
Africa|hCoV-19/South Africa/KRISP-0361/2020|EPI ISL 487315|B.1.1.206|South Africa|2020-06-18	Africa|hCoV-19/South Africa/KRISP-0491/2020|EPI ISL 498062|B.1.1.273|South Africa|2020-07-07	0.0004491521	Africa
Africa|hCoV-19/South Africa/KRISP-0365/2020|EPI ISL 487316|B.1.1.84|South Africa|2020-06-25	Africa|hCoV-19/South Africa/KRISP-0491/2020|EPI ISL 498062|B.1.1.273|South Africa|2020-07-07	0.0003360524	Africa
Africa|hCoV-19/South Africa/KRISP-0366/2020|EPI ISL 487317|B.1.1|South Africa|2020-06-18	Africa|hCoV-19/South Africa/KRISP-0491/2020|EPI ISL 498062|B.1.1.273|South Africa|2020-07-07	0.0002433431	Africa
Africa|hCoV-19/South Africa/KRISP-0367/2020|EPI ISL 487318|B.1.1.273|South Africa|2020-06-25	Africa|hCoV-19/South Africa/KRISP-0491/2020|EPI ISL 498062|B.1.1.273|South Africa|2020-07-07	0.0002356467	Africa
Africa|hCoV-19/South Africa/KRISP-0368/2020|EPI ISL 487319|B.1.1|South Africa|2020-06-18	Africa|hCoV-19/South Africa/KRISP-0491/2020|EPI ISL 498062|B.1.1.273|South Africa|2020-07-07	0.0002688309	Africa
Africa|hCoV-19/South Africa/KRISP-0369/2020|EPI ISL 487320|B.1.1.84|South Africa|2020-06-25	Africa|hCoV-19/South Africa/KRISP-0491/2020|EPI ISL 498062|B.1.1.273|South Africa|2020-07-07	0.0003360443	Africa
Africa|hCoV-19/South Africa/KRISP-0370/2020|EPI ISL 487321|B.1.140|South Africa|2020-06-25	Africa|hCoV-19/South Africa/KRISP-0491/2020|EPI ISL 498062|B.1.1.273|South Africa|2020-07-07	0.0005378805	Africa
Africa|hCoV-19/South Africa/KRISP-0372/2020|EPI ISL 487323|B.1.106|South Africa|2020-06-19	Africa|hCoV-19/South Africa/KRISP-0491/2020|EPI ISL 498062|B.1.1.273|South Africa|2020-07-07	0.0004428162	Africa
Africa|hCoV-19/South Africa/KRISP-0373/2020|EPI ISL 487324|B.1.106|South Africa|2020-06-19	Africa|hCoV-19/South Africa/KRISP-0491/2020|EPI ISL 498062|B.1.1.273|South Africa|2020-07-07	0.0005042070	Africa
Africa|hCoV-19/South Africa/KRISP-0375/2020|EPI ISL 487325|B.1.140|South Africa|2020-06-25	Africa|hCoV-19/South Africa/KRISP-0491/2020|EPI ISL 498062|B.1.1.273|South Africa|2020-07-07	0.0005417771	Africa
Africa|hCoV-19/South Africa/KRISP-0376/2020|EPI ISL 487326|B.1.5|South Africa|2020-06-22	Africa|hCoV-19/South Africa/KRISP-0491/2020|EPI ISL 498062|B.1.1.273|South Africa|2020-07-07	0.0003733653	Africa
Africa|hCoV-19/South Africa/KRISP-0377/2020|EPI ISL 495522|B.1.1|South Africa|2020-06-22	Africa|hCoV-19/South Africa/KRISP-0491/2020|EPI ISL 498062|B.1.1.273|South Africa|2020-07-07	0.0002827210	Africa
Africa|hCoV-19/South Africa/KRISP-0378/2020|EPI ISL 487327|B.1.1.84|South Africa|2020-06-22	Africa|hCoV-19/South Africa/KRISP-0491/2020|EPI ISL 498062|B.1.1.273|South Africa|2020-07-07	0.0003461868	Africa
Africa|hCoV-19/South Africa/KRISP-0380/2020|EPI ISL 487328|B.1.1.84|South Africa|2020-06-25	Africa|hCoV-19/South Africa/KRISP-0491/2020|EPI ISL 498062|B.1.1.273|South Africa|2020-07-07	0.0003027288	Africa
Africa|hCoV-19/South Africa/KRISP-0382/2020|EPI ISL 495523|B.1.140|South Africa|2020-06-25	Africa|hCoV-19/South Africa/KRISP-0491/2020|EPI ISL 498062|B.1.1.273|South Africa|2020-07-07	0.0005250351	Africa
Africa|hCoV-19/South Africa/KRISP-0383/2020|EPI ISL 495524|B.1.140|South Africa|2020-06-25	Africa|hCoV-19/South Africa/KRISP-0491/2020|EPI ISL 498062|B.1.1.273|South Africa|2020-07-07	0.0007122301	Africa
Africa|hCoV-19/South Africa/KRISP-0384/2020|EPI ISL 495525|B.1.140|South Africa|2020-06-25	Africa|hCoV-19/South Africa/KRISP-0491/2020|EPI ISL 498062|B.1.1.273|South Africa|2020-07-07	0.0005203061	Africa
Africa|hCoV-19/South Africa/KRISP-0386/2020|EPI ISL 487329|B.1.1.62|South Africa|2020-07-01	Africa|hCoV-19/South Africa/KRISP-0491/2020|EPI ISL 498062|B.1.1.273|South Africa|2020-07-07	0.0003360732	Africa
Africa|hCoV-19/South Africa/KRISP-0387/2020|EPI ISL 487330|B.1.1.99|South Africa|2020-07-01	Africa|hCoV-19/South Africa/KRISP-0491/2020|EPI ISL 498062|B.1.1.273|South Africa|2020-07-07	0.0003704740	Africa
Africa|hCoV-19/South Africa/KRISP-0388/2020|EPI ISL 487331|B.1.140|South Africa|2020-07-01	Africa|hCoV-19/South Africa/KRISP-0491/2020|EPI ISL 498062|B.1.1.273|South Africa|2020-07-07	0.0005083309	Africa
Africa|hCoV-19/South Africa/KRISP-0389/2020|EPI ISL 487332|C.9|South Africa|2020-07-01	Africa|hCoV-19/South Africa/KRISP-0491/2020|EPI ISL 498062|B.1.1.273|South Africa|2020-07-07	0.0005041731	Africa
Africa|hCoV-19/South Africa/KRISP-0390/2020|EPI ISL 487333|C.2|South Africa|2020-07-01	Africa|hCoV-19/South Africa/KRISP-0491/2020|EPI ISL 498062|B.1.1.273|South Africa|2020-07-07	0.0005085826	Africa
Africa|hCoV-19/South Africa/KRISP-0391/2020|EPI ISL 487334|B.1.1.206|South Africa|2020-07-01	Africa|hCoV-19/South Africa/KRISP-0491/2020|EPI ISL 498062|B.1.1.273|South Africa|2020-07-07	0.0003034123	Africa
Africa|hCoV-19/South Africa/KRISP-0392/2020|EPI ISL 487335|B.1.5.19|South Africa|2020-07-01	Africa|hCoV-19/South Africa/KRISP-0491/2020|EPI ISL 498062|B.1.1.273|South Africa|2020-07-07	0.0004181912	Africa
Africa|hCoV-19/South Africa/KRISP-0393/2020|EPI ISL 487336|C.6|South Africa|2020-07-01	Africa|hCoV-19/South Africa/KRISP-0491/2020|EPI ISL 498062|B.1.1.273|South Africa|2020-07-07	0.0004391471	Africa
Africa|hCoV-19/South Africa/KRISP-0394/2020|EPI ISL 487337|B.1.5.19|South Africa|2020-07-01	Africa|hCoV-19/South Africa/KRISP-0491/2020|EPI ISL 498062|B.1.1.273|South Africa|2020-07-07	0.0004721069	Africa
Africa|hCoV-19/South Africa/KRISP-0395/2020|EPI ISL 487338|C.2|South Africa|2020-07-01	Africa|hCoV-19/South Africa/KRISP-0491/2020|EPI ISL 498062|B.1.1.273|South Africa|2020-07-07	0.0005041512	Africa
Africa|hCoV-19/South Africa/KRISP-0396/2020|EPI ISL 487339|C.1|South Africa|2020-07-01	Africa|hCoV-19/South Africa/KRISP-0491/2020|EPI ISL 498062|B.1.1.273|South Africa|2020-07-07	0.0005065240	Africa
Africa|hCoV-19/South Africa/KRISP-0397/2020|EPI ISL 487340|B.1.5|South Africa|2020-07-01	Africa|hCoV-19/South Africa/KRISP-0491/2020|EPI ISL 498062|B.1.1.273|South Africa|2020-07-07	0.0004369339	Africa
Africa|hCoV-19/South Africa/KRISP-0398/2020|EPI ISL 487341|B.1.1.206|South Africa|2020-07-01	Africa|hCoV-19/South Africa/KRISP-0491/2020|EPI ISL 498062|B.1.1.273|South Africa|2020-07-07	0.0003796907	Africa
Africa|hCoV-19/South Africa/KRISP-04/2020|EPI ISL 436684|B.1.1.273|South Africa|2020-03-31	Africa|hCoV-19/South Africa/KRISP-0491/2020|EPI ISL 498062|B.1.1.273|South Africa|2020-07-07	0.0002357869	Africa
Africa|hCoV-19/South Africa/KRISP-0402/2020|EPI ISL 495527|B.1.140|South Africa|2020-06-23	Africa|hCoV-19/South Africa/KRISP-0491/2020|EPI ISL 498062|B.1.1.273|South Africa|2020-07-07	0.0005728322	Africa
Africa|hCoV-19/South Africa/KRISP-0403/2020|EPI ISL 495528|C.1|South Africa|2020-06-23	Africa|hCoV-19/South Africa/KRISP-0491/2020|EPI ISL 498062|B.1.1.273|South Africa|2020-07-07	0.0004400183	Africa
Africa|hCoV-19/South Africa/KRISP-0404/2020|EPI ISL 495529|B.1.1.206|South Africa|2020-06-24	Africa|hCoV-19/South Africa/KRISP-0491/2020|EPI ISL 498062|B.1.1.273|South Africa|2020-07-07	0.0003696884	Africa
Africa|hCoV-19/South Africa/KRISP-0405/2020|EPI ISL 495530|B.1.140|South Africa|2020-06-23	Africa|hCoV-19/South Africa/KRISP-0491/2020|EPI ISL 498062|B.1.1.273|South Africa|2020-07-07	0.0005715230	Africa
Africa|hCoV-19/South Africa/KRISP-0406/2020|EPI ISL 495531|B.1.1.206|South Africa|2020-06-22	Africa|hCoV-19/South Africa/KRISP-0491/2020|EPI ISL 498062|B.1.1.273|South Africa|2020-07-07	0.0003431810	Africa
Africa|hCoV-19/South Africa/KRISP-0407/2020|EPI ISL 495532|B.1.5|South Africa|2020-06-24	Africa|hCoV-19/South Africa/KRISP-0491/2020|EPI ISL 498062|B.1.1.273|South Africa|2020-07-07	0.0003754763	Africa
Africa|hCoV-19/South Africa/KRISP-0408/2020|EPI ISL 495533|B.1.140|South Africa|2020-06-23	Africa|hCoV-19/South Africa/KRISP-0491/2020|EPI ISL 498062|B.1.1.273|South Africa|2020-07-07	0.0004890470	Africa
Africa|hCoV-19/South Africa/KRISP-0409/2020|EPI ISL 495534|C.1|South Africa|2020-06-23	Africa|hCoV-19/South Africa/KRISP-0491/2020|EPI ISL 498062|B.1.1.273|South Africa|2020-07-07	0.0004369132	Africa
Africa|hCoV-19/South Africa/KRISP-0410/2020|EPI ISL 495535|B.1.140|South Africa|2020-07-02	Africa|hCoV-19/South Africa/KRISP-0491/2020|EPI ISL 498062|B.1.1.273|South Africa|2020-07-07	0.0006051400	Africa
Africa|hCoV-19/South Africa/KRISP-0411/2020|EPI ISL 495536|B.1.1.206|South Africa|2020-07-02	Africa|hCoV-19/South Africa/KRISP-0491/2020|EPI ISL 498062|B.1.1.273|South Africa|2020-07-07	0.0004369324	Africa
Africa|hCoV-19/South Africa/KRISP-0412/2020|EPI ISL 495537|B.1.1.206|South Africa|2020-07-02	Africa|hCoV-19/South Africa/KRISP-0491/2020|EPI ISL 498062|B.1.1.273|South Africa|2020-07-07	0.0004705521	Africa
Africa|hCoV-19/South Africa/KRISP-0413/2020|EPI ISL 495538|B.1.1.40|South Africa|2020-07-02	Africa|hCoV-19/South Africa/KRISP-0491/2020|EPI ISL 498062|B.1.1.273|South Africa|2020-07-07	0.0004369134	Africa
Africa|hCoV-19/South Africa/KRISP-0414/2020|EPI ISL 495539|B.1.140|South Africa|2020-07-02	Africa|hCoV-19/South Africa/KRISP-0491/2020|EPI ISL 498062|B.1.1.273|South Africa|2020-07-07	0.0005378570	Africa
Africa|hCoV-19/South Africa/KRISP-0415/2020|EPI ISL 495540|B.1.140|South Africa|2020-07-02	Africa|hCoV-19/South Africa/KRISP-0491/2020|EPI ISL 498062|B.1.1.273|South Africa|2020-07-07	0.0005714846	Africa
Africa|hCoV-19/South Africa/KRISP-0417/2020|EPI ISL 495541|B.1.1.62|South Africa|2020-07-02	Africa|hCoV-19/South Africa/KRISP-0491/2020|EPI ISL 498062|B.1.1.273|South Africa|2020-07-07	0.0004033141	Africa
Africa|hCoV-19/South Africa/KRISP-0418/2020|EPI ISL 495542|B.1.1.206|South Africa|2020-07-02	Africa|hCoV-19/South Africa/KRISP-0491/2020|EPI ISL 498062|B.1.1.273|South Africa|2020-07-07	0.0005041613	Africa
Africa|hCoV-19/South Africa/KRISP-0420/2020|EPI ISL 495543|C.9|South Africa|2020-07-01	Africa|hCoV-19/South Africa/KRISP-0491/2020|EPI ISL 498062|B.1.1.273|South Africa|2020-07-07	0.0005051747	Africa
Africa|hCoV-19/South Africa/KRISP-0421/2020|EPI ISL 495544|B.1.1|South Africa|2020-07-01	Africa|hCoV-19/South Africa/KRISP-0491/2020|EPI ISL 498062|B.1.1.273|South Africa|2020-07-07	0.0003706312	Africa
Africa|hCoV-19/South Africa/KRISP-0423/2020|EPI ISL 495545|B.1.140|South Africa|2020-07-01	Africa|hCoV-19/South Africa/KRISP-0491/2020|EPI ISL 498062|B.1.1.273|South Africa|2020-07-07	0.0004789109	Africa
Africa|hCoV-19/South Africa/KRISP-0426/2020|EPI ISL 495546|B.1.1.206|South Africa|2020-07-01	Africa|hCoV-19/South Africa/KRISP-0491/2020|EPI ISL 498062|B.1.1.273|South Africa|2020-07-07	0.0004707149	Africa
Africa|hCoV-19/South Africa/KRISP-0436/2020|EPI ISL 498055|B.1.1|South Africa|2020-07-01	Africa|hCoV-19/South Africa/KRISP-0491/2020|EPI ISL 498062|B.1.1.273|South Africa|2020-07-07	0.0004032965	Africa
Africa|hCoV-19/South Africa/KRISP-0445/2020|EPI ISL 498058|H.1|South Africa|2020-06-30	Africa|hCoV-19/South Africa/KRISP-0491/2020|EPI ISL 498062|B.1.1.273|South Africa|2020-07-07	0.0003077380	Africa
Africa|hCoV-19/South Africa/KRISP-0446/2020|EPI ISL 498059|B.1.5|South Africa|2020-06-30	Africa|hCoV-19/South Africa/KRISP-0491/2020|EPI ISL 498062|B.1.1.273|South Africa|2020-07-07	0.0003080823	Africa
Africa|hCoV-19/South Africa/KRISP-045/2020|EPI ISL 436686|B.1.1.1|South Africa|2020-03-27	Africa|hCoV-19/South Africa/KRISP-0491/2020|EPI ISL 498062|B.1.1.273|South Africa|2020-07-07	0.0004032964	Africa
Africa|hCoV-19/South Africa/KRISP-0458/2020|EPI ISL 495549|B.1.1|South Africa|2020-07-02	Africa|hCoV-19/South Africa/KRISP-0491/2020|EPI ISL 498062|B.1.1.273|South Africa|2020-07-07	0.0004385918	Africa
Africa|hCoV-19/South Africa/KRISP-0460/2020|EPI ISL 495550|B.1.106|South Africa|2020-07-02	Africa|hCoV-19/South Africa/KRISP-0491/2020|EPI ISL 498062|B.1.1.273|South Africa|2020-07-07	0.0004371543	Africa
Africa|hCoV-19/South Africa/KRISP-0462/2020|EPI ISL 495552|B.1.106|South Africa|2020-07-02	Africa|hCoV-19/South Africa/KRISP-0491/2020|EPI ISL 498062|B.1.1.273|South Africa|2020-07-07	0.0004415934	Africa
Africa|hCoV-19/South Africa/KRISP-0464/2020|EPI ISL 495553|B.1.5|South Africa|2020-06-30	Africa|hCoV-19/South Africa/KRISP-0491/2020|EPI ISL 498062|B.1.1.273|South Africa|2020-07-07	0.0004593294	Africa
Africa|hCoV-19/South Africa/KRISP-0469/2020|EPI ISL 495555|H.1|South Africa|2020-07-06	Africa|hCoV-19/South Africa/KRISP-0491/2020|EPI ISL 498062|B.1.1.273|South Africa|2020-07-07	0.0002720689	Africa
Africa|hCoV-19/South Africa/KRISP-0474/2020|EPI ISL 495557|H.1|South Africa|2020-07-06	Africa|hCoV-19/South Africa/KRISP-0491/2020|EPI ISL 498062|B.1.1.273|South Africa|2020-07-07	0.0002688426	Africa
Africa|hCoV-19/South Africa/KRISP-0475/2020|EPI ISL 495558|H.1|South Africa|2020-07-06	Africa|hCoV-19/South Africa/KRISP-0491/2020|EPI ISL 498062|B.1.1.273|South Africa|2020-07-07	0.0002707528	Africa
Africa|hCoV-19/South Africa/KRISP-0478/2020|EPI ISL 495559|B.1.1|South Africa|2020-07-05	Africa|hCoV-19/South Africa/KRISP-0491/2020|EPI ISL 498062|B.1.1.273|South Africa|2020-07-07	0.0002355727	Africa
Africa|hCoV-19/South Africa/KRISP-0485/2020|EPI ISL 495561|B.1.1.206|South Africa|2020-07-03	Africa|hCoV-19/South Africa/KRISP-0491/2020|EPI ISL 498062|B.1.1.273|South Africa|2020-07-07	0.0003042533	Africa
Africa|hCoV-19/South Africa/KRISP-0487/2020|EPI ISL 495562|B.1.106|South Africa|2020-07-03	Africa|hCoV-19/South Africa/KRISP-0491/2020|EPI ISL 498062|B.1.1.273|South Africa|2020-07-07	0.0005714711	Africa
Africa|hCoV-19/South Africa/KRISP-0489/2020|EPI ISL 498060|B.1.1.206|South Africa|2020-07-09	Africa|hCoV-19/South Africa/KRISP-0491/2020|EPI ISL 498062|B.1.1.273|South Africa|2020-07-07	0.0003707186	Africa
Africa|hCoV-19/South Africa/KRISP-0490/2020|EPI ISL 498061|B.1.1.206|South Africa|2020-07-09	Africa|hCoV-19/South Africa/KRISP-0491/2020|EPI ISL 498062|B.1.1.273|South Africa|2020-07-07	0.0003696723	Africa
Africa|hCoV-19/Algeria/G0638 2264/2020|EPI ISL 418241|B.1|Algeria|2020-03-02	Africa|hCoV-19/South Africa/KRISP-0492/2020|EPI ISL 498063|B.1.1.273|South Africa|2020-07-07	0.0005771686	Africa
Africa|hCoV-19/Algeria/G0640 2265/2020|EPI ISL 418242|B.1|Algeria|2020-03-08	Africa|hCoV-19/South Africa/KRISP-0492/2020|EPI ISL 498063|B.1.1.273|South Africa|2020-07-07	0.0004743684	Africa
Africa|hCoV-19/Algeria/G0860 2262/2020|EPI ISL 420037|B.1|Algeria|2020-03-02	Africa|hCoV-19/South Africa/KRISP-0492/2020|EPI ISL 498063|B.1.1.273|South Africa|2020-07-07	0.0004743684	Africa
Africa|hCoV-19/Benin/1022/2020|EPI ISL 476826|B.1|Benin|2020-03-25	Africa|hCoV-19/South Africa/KRISP-0492/2020|EPI ISL 498063|B.1.1.273|South Africa|2020-07-07	0.0004405163	Africa
Africa|hCoV-19/Benin/1092/2020|EPI ISL 476827|B.1|Benin|2020-03-27	Africa|hCoV-19/South Africa/KRISP-0492/2020|EPI ISL 498063|B.1.1.273|South Africa|2020-07-07	0.0005084792	Africa
Africa|hCoV-19/Benin/1408/2020|EPI ISL 476825|B.1.356|Benin|2020-04-04	Africa|hCoV-19/South Africa/KRISP-0492/2020|EPI ISL 498063|B.1.1.273|South Africa|2020-07-07	0.0004744006	Africa
Africa|hCoV-19/Benin/1409/2020|EPI ISL 476828|B.1|Benin|2020-04-06	Africa|hCoV-19/South Africa/KRISP-0492/2020|EPI ISL 498063|B.1.1.273|South Africa|2020-07-07	0.0005119617	Africa
Africa|hCoV-19/Benin/1950/2020|EPI ISL 476830|A|Benin|2020-04-15	Africa|hCoV-19/South Africa/KRISP-0492/2020|EPI ISL 498063|B.1.1.273|South Africa|2020-07-07	0.0006440347	Africa
Africa|hCoV-19/Benin/197/2020|EPI ISL 476822|B.1.178|Benin|2020-03-15	Africa|hCoV-19/South Africa/KRISP-0492/2020|EPI ISL 498063|B.1.1.273|South Africa|2020-07-07	0.0004405655	Africa
Africa|hCoV-19/Benin/2012/2020|EPI ISL 476831|A|Benin|2020-04-15	Africa|hCoV-19/South Africa/KRISP-0492/2020|EPI ISL 498063|B.1.1.273|South Africa|2020-07-07	0.0006778463	Africa
Africa|hCoV-19/Benin/260/2020|EPI ISL 476823|B.1.292|Benin|2020-03-17	Africa|hCoV-19/South Africa/KRISP-0492/2020|EPI ISL 498063|B.1.1.273|South Africa|2020-07-07	0.0005422051	Africa
Africa|hCoV-19/Benin/314/2020|EPI ISL 476834|B.1.5|Benin|2020-03-17	Africa|hCoV-19/South Africa/KRISP-0492/2020|EPI ISL 498063|B.1.1.273|South Africa|2020-07-07	0.0005452740	Africa
Africa|hCoV-19/Benin/461/2020|EPI ISL 476833|A|Benin|2020-03-17	Africa|hCoV-19/South Africa/KRISP-0492/2020|EPI ISL 498063|B.1.1.273|South Africa|2020-07-07	0.0006439128	Africa
Africa|hCoV-19/Benin/501/2020|EPI ISL 476824|B.1.356|Benin|2020-03-17	Africa|hCoV-19/South Africa/KRISP-0492/2020|EPI ISL 498063|B.1.1.273|South Africa|2020-07-07	0.0004743684	Africa
Africa|hCoV-19/Benin/843/2020|EPI ISL 476829|A|Benin|2020-03-19	Africa|hCoV-19/South Africa/KRISP-0492/2020|EPI ISL 498063|B.1.1.273|South Africa|2020-07-07	0.0006100720	Africa
Africa|hCoV-19/Botswana/BOT0455/2020|EPI ISL 560386|B.1|Botswana|2020-03-28	Africa|hCoV-19/South Africa/KRISP-0492/2020|EPI ISL 498063|B.1.1.273|South Africa|2020-07-07	0.0004065849	Africa
Africa|hCoV-19/Botswana/BOT2254/2020|EPI ISL 560390|B.1.1|Botswana|2020-04-08	Africa|hCoV-19/South Africa/KRISP-0492/2020|EPI ISL 498063|B.1.1.273|South Africa|2020-07-07	0.0002759036	Africa
Africa|hCoV-19/Botswana/BOT2283/2020|EPI ISL 560385|B.1|Botswana|2020-04-07	Africa|hCoV-19/South Africa/KRISP-0492/2020|EPI ISL 498063|B.1.1.273|South Africa|2020-07-07	0.0005276888	Africa
Africa|hCoV-19/Botswana/BOT2624/2020|EPI ISL 560387|B.1.1|Botswana|2020-04-05	Africa|hCoV-19/South Africa/KRISP-0492/2020|EPI ISL 498063|B.1.1.273|South Africa|2020-07-07	0.0002813657	Africa
Africa|hCoV-19/Botswana/BOT4161/2020|EPI ISL 560388|B.1.1.220|Botswana|2020-04-16	Africa|hCoV-19/South Africa/KRISP-0492/2020|EPI ISL 498063|B.1.1.273|South Africa|2020-07-07	0.0003484746	Africa
Africa|hCoV-19/DRC/04186/2020|EPI ISL 471411|A|Democratic Republic of the Congo|2020-04-25	Africa|hCoV-19/South Africa/KRISP-0492/2020|EPI ISL 498063|B.1.1.273|South Africa|2020-07-07	0.0006439122	Africa
Africa|hCoV-19/DRC/04188/2020|EPI ISL 471413|A|Democratic Republic of the Congo|2020-04-25	Africa|hCoV-19/South Africa/KRISP-0492/2020|EPI ISL 498063|B.1.1.273|South Africa|2020-07-07	0.0007628254	Africa
Africa|hCoV-19/DRC/10041/2020|EPI ISL 527543|B.1.1.275|Democratic Republic of the Congo|2020-05-22	Africa|hCoV-19/South Africa/KRISP-0492/2020|EPI ISL 498063|B.1.1.273|South Africa|2020-07-07	0.0003438304	Africa
Africa|hCoV-19/DRC/10057/2020|EPI ISL 527538|B.1.1.275|Democratic Republic of the Congo|2020-05-22	Africa|hCoV-19/South Africa/KRISP-0492/2020|EPI ISL 498063|B.1.1.273|South Africa|2020-07-07	0.0004262349	Africa
Africa|hCoV-19/DRC/10061/2020|EPI ISL 527521|B.1.1.275|Democratic Republic of the Congo|2020-05-22	Africa|hCoV-19/South Africa/KRISP-0492/2020|EPI ISL 498063|B.1.1.273|South Africa|2020-07-07	0.0003152682	Africa
Africa|hCoV-19/DRC/10070/2020|EPI ISL 527544|B.1.178|Democratic Republic of the Congo|2020-05-22	Africa|hCoV-19/South Africa/KRISP-0492/2020|EPI ISL 498063|B.1.1.273|South Africa|2020-07-07	0.0005837869	Africa
Africa|hCoV-19/DRC/10120/2020|EPI ISL 513624|B.1.1.275|Democratic Republic of the Congo|2020-05-22	Africa|hCoV-19/South Africa/KRISP-0492/2020|EPI ISL 498063|B.1.1.273|South Africa|2020-07-07	0.0003523081	Africa
Africa|hCoV-19/DRC/10127/2020|EPI ISL 513625|B.1.1.275|Democratic Republic of the Congo|2020-05-22	Africa|hCoV-19/South Africa/KRISP-0492/2020|EPI ISL 498063|B.1.1.273|South Africa|2020-07-07	0.0003477031	Africa
Africa|hCoV-19/DRC/10242/2020|EPI ISL 513626|B.1.84|Democratic Republic of the Congo|2020-05-22	Africa|hCoV-19/South Africa/KRISP-0492/2020|EPI ISL 498063|B.1.1.273|South Africa|2020-07-07	0.0004781542	Africa
Africa|hCoV-19/DRC/10251/2020|EPI ISL 513627|B.1.128|Democratic Republic of the Congo|2020-05-22	Africa|hCoV-19/South Africa/KRISP-0492/2020|EPI ISL 498063|B.1.1.273|South Africa|2020-07-07	0.0006154718	Africa
Africa|hCoV-19/DRC/10324/2020|EPI ISL 527545|B.1.214|Democratic Republic of the Congo|2020-05-22	Africa|hCoV-19/South Africa/KRISP-0492/2020|EPI ISL 498063|B.1.1.273|South Africa|2020-07-07	0.0005501155	Africa
Africa|hCoV-19/DRC/10346/2020|EPI ISL 527546|B.1.214|Democratic Republic of the Congo|2020-05-22	Africa|hCoV-19/South Africa/KRISP-0492/2020|EPI ISL 498063|B.1.1.273|South Africa|2020-07-07	0.0005558860	Africa
Africa|hCoV-19/DRC/10364/2020|EPI ISL 527498|B.1|Democratic Republic of the Congo|2020-05-22	Africa|hCoV-19/South Africa/KRISP-0492/2020|EPI ISL 498063|B.1.1.273|South Africa|2020-07-07	0.0004496719	Africa
Africa|hCoV-19/DRC/10371/2020|EPI ISL 527489|B.1.178|Democratic Republic of the Congo|2020-05-22	Africa|hCoV-19/South Africa/KRISP-0492/2020|EPI ISL 498063|B.1.1.273|South Africa|2020-07-07	0.0005847971	Africa
Africa|hCoV-19/DRC/10373/2020|EPI ISL 527495|B.1.159|Democratic Republic of the Congo|2020-05-22	Africa|hCoV-19/South Africa/KRISP-0492/2020|EPI ISL 498063|B.1.1.273|South Africa|2020-07-07	0.0005511309	Africa
Africa|hCoV-19/DRC/10374/2020|EPI ISL 527539|B.1.84|Democratic Republic of the Congo|2020-05-22	Africa|hCoV-19/South Africa/KRISP-0492/2020|EPI ISL 498063|B.1.1.273|South Africa|2020-07-07	0.0006713907	Africa
Africa|hCoV-19/DRC/10375/2020|EPI ISL 527499|B.1.84|Democratic Republic of the Congo|2020-05-22	Africa|hCoV-19/South Africa/KRISP-0492/2020|EPI ISL 498063|B.1.1.273|South Africa|2020-07-07	0.0006210914	Africa
Africa|hCoV-19/DRC/10399/2020|EPI ISL 527491|B.1.214|Democratic Republic of the Congo|2020-05-22	Africa|hCoV-19/South Africa/KRISP-0492/2020|EPI ISL 498063|B.1.1.273|South Africa|2020-07-07	0.0004472240	Africa
Africa|hCoV-19/DRC/10502/2020|EPI ISL 527547|B.1.5|Democratic Republic of the Congo|2020-05-20	Africa|hCoV-19/South Africa/KRISP-0492/2020|EPI ISL 498063|B.1.1.273|South Africa|2020-07-07	0.0003778758	Africa
Africa|hCoV-19/DRC/10506/2020|EPI ISL 527524|B.1.5|Democratic Republic of the Congo|2020-05-18	Africa|hCoV-19/South Africa/KRISP-0492/2020|EPI ISL 498063|B.1.1.273|South Africa|2020-07-07	0.0003871159	Africa
Africa|hCoV-19/DRC/10507/2020|EPI ISL 527492|B.1.5|Democratic Republic of the Congo|2020-05-18	Africa|hCoV-19/South Africa/KRISP-0492/2020|EPI ISL 498063|B.1.1.273|South Africa|2020-07-07	0.0004130348	Africa
Africa|hCoV-19/DRC/10508/2020|EPI ISL 527494|B.1.5|Democratic Republic of the Congo|2020-05-20	Africa|hCoV-19/South Africa/KRISP-0492/2020|EPI ISL 498063|B.1.1.273|South Africa|2020-07-07	0.0004108016	Africa
Africa|hCoV-19/DRC/10532/2020|EPI ISL 527532|B.1.5|Democratic Republic of the Congo|2020-05-20	Africa|hCoV-19/South Africa/KRISP-0492/2020|EPI ISL 498063|B.1.1.273|South Africa|2020-07-07	0.0003522295	Africa
Africa|hCoV-19/DRC/10533/2020|EPI ISL 527548|B.1.5|Democratic Republic of the Congo|2020-05-20	Africa|hCoV-19/South Africa/KRISP-0492/2020|EPI ISL 498063|B.1.1.273|South Africa|2020-07-07	0.0004123636	Africa
Africa|hCoV-19/DRC/10621/2020|EPI ISL 527526|B.1.214|Democratic Republic of the Congo|2020-05-23	Africa|hCoV-19/South Africa/KRISP-0492/2020|EPI ISL 498063|B.1.1.273|South Africa|2020-07-07	0.0005272753	Africa
Africa|hCoV-19/DRC/10640/2020|EPI ISL 527541|B.1|Democratic Republic of the Congo|2020-05-22	Africa|hCoV-19/South Africa/KRISP-0492/2020|EPI ISL 498063|B.1.1.273|South Africa|2020-07-07	0.0006759084	Africa
Africa|hCoV-19/DRC/10644/2020|EPI ISL 527549|B.1|Democratic Republic of the Congo|2020-05-22	Africa|hCoV-19/South Africa/KRISP-0492/2020|EPI ISL 498063|B.1.1.273|South Africa|2020-07-07	0.0006873364	Africa
Africa|hCoV-19/DRC/10728/2020|EPI ISL 513628|B.1.5|Democratic Republic of the Congo|2020-05-23	Africa|hCoV-19/South Africa/KRISP-0492/2020|EPI ISL 498063|B.1.1.273|South Africa|2020-07-07	0.0003531004	Africa
Africa|hCoV-19/DRC/10731/2020|EPI ISL 513629|B.1.1.1|Democratic Republic of the Congo|2020-05-23	Africa|hCoV-19/South Africa/KRISP-0492/2020|EPI ISL 498063|B.1.1.273|South Africa|2020-07-07	0.0003912502	Africa
Africa|hCoV-19/DRC/10733/2020|EPI ISL 513630|B.1|Democratic Republic of the Congo|2020-05-23	Africa|hCoV-19/South Africa/KRISP-0492/2020|EPI ISL 498063|B.1.1.273|South Africa|2020-07-07	0.0005449632	Africa
Africa|hCoV-19/DRC/108/2020|EPI ISL 417948|B.1.128|Democratic Republic of the Congo|2020-03-19	Africa|hCoV-19/South Africa/KRISP-0492/2020|EPI ISL 498063|B.1.1.273|South Africa|2020-07-07	0.0005089194	Africa
Africa|hCoV-19/DRC/10885/2020|EPI ISL 513631|B.1.84|Democratic Republic of the Congo|2020-05-23	Africa|hCoV-19/South Africa/KRISP-0492/2020|EPI ISL 498063|B.1.1.273|South Africa|2020-07-07	0.0005489210	Africa
Africa|hCoV-19/DRC/10902/2020|EPI ISL 527490|B.1.178|Democratic Republic of the Congo|2020-05-23	Africa|hCoV-19/South Africa/KRISP-0492/2020|EPI ISL 498063|B.1.1.273|South Africa|2020-07-07	0.0005155985	Africa
Africa|hCoV-19/DRC/10913/2020|EPI ISL 527507|B.1.84|Democratic Republic of the Congo|2020-05-24	Africa|hCoV-19/South Africa/KRISP-0492/2020|EPI ISL 498063|B.1.1.273|South Africa|2020-07-07	0.0006249486	Africa
Africa|hCoV-19/DRC/11005/2020|EPI ISL 527550|B.1.159|Democratic Republic of the Congo|2020-05-24	Africa|hCoV-19/South Africa/KRISP-0492/2020|EPI ISL 498063|B.1.1.273|South Africa|2020-07-07	0.0006531294	Africa
Africa|hCoV-19/DRC/11008/2020|EPI ISL 527503|B.1.159|Democratic Republic of the Congo|2020-05-24	Africa|hCoV-19/South Africa/KRISP-0492/2020|EPI ISL 498063|B.1.1.273|South Africa|2020-07-07	0.0005896233	Africa
Africa|hCoV-19/DRC/11022/2020|EPI ISL 527551|B.1.214|Democratic Republic of the Congo|2020-05-24	Africa|hCoV-19/South Africa/KRISP-0492/2020|EPI ISL 498063|B.1.1.273|South Africa|2020-07-07	0.0006189689	Africa
Africa|hCoV-19/DRC/11024/2020|EPI ISL 527552|B.1.149|Democratic Republic of the Congo|2020-05-24	Africa|hCoV-19/South Africa/KRISP-0492/2020|EPI ISL 498063|B.1.1.273|South Africa|2020-07-07	0.0006593638	Africa
Africa|hCoV-19/DRC/11026/2020|EPI ISL 527553|B.1.149|Democratic Republic of the Congo|2020-05-24	Africa|hCoV-19/South Africa/KRISP-0492/2020|EPI ISL 498063|B.1.1.273|South Africa|2020-07-07	0.0004811822	Africa
Africa|hCoV-19/DRC/11031/2020|EPI ISL 527554|B.1.214|Democratic Republic of the Congo|2020-05-24	Africa|hCoV-19/South Africa/KRISP-0492/2020|EPI ISL 498063|B.1.1.273|South Africa|2020-07-07	0.0005503558	Africa
Africa|hCoV-19/DRC/11041/2020|EPI ISL 527555|B.1|Democratic Republic of the Congo|2020-05-24	Africa|hCoV-19/South Africa/KRISP-0492/2020|EPI ISL 498063|B.1.1.273|South Africa|2020-07-07	0.0005157883	Africa
Africa|hCoV-19/DRC/11057/2020|EPI ISL 527528|B.1.5|Democratic Republic of the Congo|2020-05-24	Africa|hCoV-19/South Africa/KRISP-0492/2020|EPI ISL 498063|B.1.1.273|South Africa|2020-07-07	0.0004573595	Africa
Africa|hCoV-19/DRC/11078/2020|EPI ISL 527514|B.1|Democratic Republic of the Congo|2020-05-24	Africa|hCoV-19/South Africa/KRISP-0492/2020|EPI ISL 498063|B.1.1.273|South Africa|2020-07-07	0.0005571634	Africa
Africa|hCoV-19/DRC/11079/2020|EPI ISL 527500|B.1.214|Democratic Republic of the Congo|2020-05-24	Africa|hCoV-19/South Africa/KRISP-0492/2020|EPI ISL 498063|B.1.1.273|South Africa|2020-07-07	0.0004839995	Africa
Africa|hCoV-19/DRC/11093/2020|EPI ISL 527527|B.1.5|Democratic Republic of the Congo|2020-05-24	Africa|hCoV-19/South Africa/KRISP-0492/2020|EPI ISL 498063|B.1.1.273|South Africa|2020-07-07	0.0005292505	Africa
Africa|hCoV-19/DRC/11096/2020|EPI ISL 527522|B.1|Democratic Republic of the Congo|2020-05-24	Africa|hCoV-19/South Africa/KRISP-0492/2020|EPI ISL 498063|B.1.1.273|South Africa|2020-07-07	0.0004907317	Africa
Africa|hCoV-19/DRC/11114/2020|EPI ISL 527534|B.1.214|Democratic Republic of the Congo|2020-05-25	Africa|hCoV-19/South Africa/KRISP-0492/2020|EPI ISL 498063|B.1.1.273|South Africa|2020-07-07	0.0005640902	Africa
Africa|hCoV-19/DRC/11123/2020|EPI ISL 527496|B.1.84|Democratic Republic of the Congo|2020-05-24	Africa|hCoV-19/South Africa/KRISP-0492/2020|EPI ISL 498063|B.1.1.273|South Africa|2020-07-07	0.0005167057	Africa
Africa|hCoV-19/DRC/11134/2020|EPI ISL 527518|B.1.5|Democratic Republic of the Congo|2020-05-24	Africa|hCoV-19/South Africa/KRISP-0492/2020|EPI ISL 498063|B.1.1.273|South Africa|2020-07-07	0.0004193706	Africa
Africa|hCoV-19/DRC/11143/2020|EPI ISL 527556|B.1|Democratic Republic of the Congo|2020-05-24	Africa|hCoV-19/South Africa/KRISP-0492/2020|EPI ISL 498063|B.1.1.273|South Africa|2020-07-07	0.0006532098	Africa
Africa|hCoV-19/DRC/11145/2020|EPI ISL 527501|B.1.214|Democratic Republic of the Congo|2020-05-24	Africa|hCoV-19/South Africa/KRISP-0492/2020|EPI ISL 498063|B.1.1.273|South Africa|2020-07-07	0.0006227803	Africa
Africa|hCoV-19/DRC/11148/2020|EPI ISL 527525|B.1.178|Democratic Republic of the Congo|2020-05-24	Africa|hCoV-19/South Africa/KRISP-0492/2020|EPI ISL 498063|B.1.1.273|South Africa|2020-07-07	0.0006352333	Africa
Africa|hCoV-19/DRC/11157/2020|EPI ISL 527530|B.1|Democratic Republic of the Congo|2020-05-25	Africa|hCoV-19/South Africa/KRISP-0492/2020|EPI ISL 498063|B.1.1.273|South Africa|2020-07-07	0.0005963086	Africa
Africa|hCoV-19/DRC/11187/2020|EPI ISL 527523|B.1.1.275|Democratic Republic of the Congo|2020-05-23	Africa|hCoV-19/South Africa/KRISP-0492/2020|EPI ISL 498063|B.1.1.273|South Africa|2020-07-07	0.0004211808	Africa
Africa|hCoV-19/DRC/11191/2020|EPI ISL 527506|B.1.1.275|Democratic Republic of the Congo|2020-05-23	Africa|hCoV-19/South Africa/KRISP-0492/2020|EPI ISL 498063|B.1.1.273|South Africa|2020-07-07	0.0003116553	Africa
Africa|hCoV-19/DRC/11252/2020|EPI ISL 527557|B.1.1.275|Democratic Republic of the Congo|2020-05-21	Africa|hCoV-19/South Africa/KRISP-0492/2020|EPI ISL 498063|B.1.1.273|South Africa|2020-07-07	0.0004809839	Africa
Africa|hCoV-19/DRC/11260/2020|EPI ISL 527558|B.1.1.275|Democratic Republic of the Congo|2020-05-23	Africa|hCoV-19/South Africa/KRISP-0492/2020|EPI ISL 498063|B.1.1.273|South Africa|2020-07-07	0.0003436733	Africa
Africa|hCoV-19/DRC/1131/2020|EPI ISL 429255|B.1.5|Democratic Republic of the Congo|2020-04-05	Africa|hCoV-19/South Africa/KRISP-0492/2020|EPI ISL 498063|B.1.1.273|South Africa|2020-07-07	0.0004101418	Africa
Africa|hCoV-19/DRC/11310/2020|EPI ISL 527529|B.1.149|Democratic Republic of the Congo|2020-05-25	Africa|hCoV-19/South Africa/KRISP-0492/2020|EPI ISL 498063|B.1.1.273|South Africa|2020-07-07	0.0005283579	Africa
Africa|hCoV-19/DRC/11318/2020|EPI ISL 527559|B.1.149|Democratic Republic of the Congo|2020-05-25	Africa|hCoV-19/South Africa/KRISP-0492/2020|EPI ISL 498063|B.1.1.273|South Africa|2020-07-07	0.0005127560	Africa
Africa|hCoV-19/DRC/11326/2020|EPI ISL 527508|B.1|Democratic Republic of the Congo|2020-05-25	Africa|hCoV-19/South Africa/KRISP-0492/2020|EPI ISL 498063|B.1.1.273|South Africa|2020-07-07	0.0005207707	Africa
Africa|hCoV-19/DRC/11334/2020|EPI ISL 527504|B.1.178|Democratic Republic of the Congo|2020-05-25	Africa|hCoV-19/South Africa/KRISP-0492/2020|EPI ISL 498063|B.1.1.273|South Africa|2020-07-07	0.0005200233	Africa
Africa|hCoV-19/DRC/11337/2020|EPI ISL 527510|B.1.84|Democratic Republic of the Congo|2020-05-25	Africa|hCoV-19/South Africa/KRISP-0492/2020|EPI ISL 498063|B.1.1.273|South Africa|2020-07-07	0.0005910665	Africa
Africa|hCoV-19/DRC/11341/2020|EPI ISL 527509|B.1.1.275|Democratic Republic of the Congo|2020-05-25	Africa|hCoV-19/South Africa/KRISP-0492/2020|EPI ISL 498063|B.1.1.273|South Africa|2020-07-07	0.0004167829	Africa
Africa|hCoV-19/DRC/11348/2020|EPI ISL 527560|B.1.149|Democratic Republic of the Congo|2020-05-25	Africa|hCoV-19/South Africa/KRISP-0492/2020|EPI ISL 498063|B.1.1.273|South Africa|2020-07-07	0.0005132121	Africa
Africa|hCoV-19/DRC/11369/2020|EPI ISL 527537|B.1.214|Democratic Republic of the Congo|2020-05-25	Africa|hCoV-19/South Africa/KRISP-0492/2020|EPI ISL 498063|B.1.1.273|South Africa|2020-07-07	0.0005660713	Africa
Africa|hCoV-19/DRC/11376/2020|EPI ISL 527513|B.1.214|Democratic Republic of the Congo|2020-05-25	Africa|hCoV-19/South Africa/KRISP-0492/2020|EPI ISL 498063|B.1.1.273|South Africa|2020-07-07	0.0005916007	Africa
Africa|hCoV-19/DRC/11411/2020|EPI ISL 527561|B.1.5|Democratic Republic of the Congo|2020-05-25	Africa|hCoV-19/South Africa/KRISP-0492/2020|EPI ISL 498063|B.1.1.273|South Africa|2020-07-07	0.0004810119	Africa
Africa|hCoV-19/DRC/11450/2020|EPI ISL 527516|B.1.5|Democratic Republic of the Congo|2020-05-25	Africa|hCoV-19/South Africa/KRISP-0492/2020|EPI ISL 498063|B.1.1.273|South Africa|2020-07-07	0.0004236180	Africa
Africa|hCoV-19/DRC/11458/2020|EPI ISL 527497|B.1.5|Democratic Republic of the Congo|2020-05-25	Africa|hCoV-19/South Africa/KRISP-0492/2020|EPI ISL 498063|B.1.1.273|South Africa|2020-07-07	0.0005552930	Africa
Africa|hCoV-19/DRC/11460/2020|EPI ISL 527562|B.1.214|Democratic Republic of the Congo|2020-05-25	Africa|hCoV-19/South Africa/KRISP-0492/2020|EPI ISL 498063|B.1.1.273|South Africa|2020-07-07	0.0006949470	Africa
Africa|hCoV-19/DRC/11472/2020|EPI ISL 527502|B.1.214|Democratic Republic of the Congo|2020-05-25	Africa|hCoV-19/South Africa/KRISP-0492/2020|EPI ISL 498063|B.1.1.273|South Africa|2020-07-07	0.0005875327	Africa
Africa|hCoV-19/DRC/11477/2020|EPI ISL 527563|B.1.84|Democratic Republic of the Congo|2020-05-25	Africa|hCoV-19/South Africa/KRISP-0492/2020|EPI ISL 498063|B.1.1.273|South Africa|2020-07-07	0.0004462111	Africa
Africa|hCoV-19/DRC/11486/2020|EPI ISL 527564|B.1.214|Democratic Republic of the Congo|2020-05-25	Africa|hCoV-19/South Africa/KRISP-0492/2020|EPI ISL 498063|B.1.1.273|South Africa|2020-07-07	0.0006188078	Africa
Africa|hCoV-19/DRC/11487/2020|EPI ISL 527505|B.1|Democratic Republic of the Congo|2020-05-25	Africa|hCoV-19/South Africa/KRISP-0492/2020|EPI ISL 498063|B.1.1.273|South Africa|2020-07-07	0.0005557953	Africa
Africa|hCoV-19/DRC/11507/2020|EPI ISL 527512|B.1|Democratic Republic of the Congo|2020-05-25	Africa|hCoV-19/South Africa/KRISP-0492/2020|EPI ISL 498063|B.1.1.273|South Africa|2020-07-07	0.0005902985	Africa
Africa|hCoV-19/DRC/1151/2020|EPI ISL 447596|B.38|Democratic Republic of the Congo|2020-04-05	Africa|hCoV-19/South Africa/KRISP-0492/2020|EPI ISL 498063|B.1.1.273|South Africa|2020-07-07	0.0007537142	Africa
Africa|hCoV-19/DRC/11511/2020|EPI ISL 527511|B.1.214|Democratic Republic of the Congo|2020-05-25	Africa|hCoV-19/South Africa/KRISP-0492/2020|EPI ISL 498063|B.1.1.273|South Africa|2020-07-07	0.0006259633	Africa
Africa|hCoV-19/DRC/11572/2020|EPI ISL 527565|B.1.214|Democratic Republic of the Congo|2020-05-25	Africa|hCoV-19/South Africa/KRISP-0492/2020|EPI ISL 498063|B.1.1.273|South Africa|2020-07-07	0.0005150214	Africa
Africa|hCoV-19/DRC/11576/2020|EPI ISL 527517|B.1|Democratic Republic of the Congo|2020-05-25	Africa|hCoV-19/South Africa/KRISP-0492/2020|EPI ISL 498063|B.1.1.273|South Africa|2020-07-07	0.0005245943	Africa
Africa|hCoV-19/DRC/11583/2020|EPI ISL 527542|B.1|Democratic Republic of the Congo|2020-05-25	Africa|hCoV-19/South Africa/KRISP-0492/2020|EPI ISL 498063|B.1.1.273|South Africa|2020-07-07	0.0005346962	Africa
Africa|hCoV-19/DRC/11616/2020|EPI ISL 527519|B.1|Democratic Republic of the Congo|2020-05-25	Africa|hCoV-19/South Africa/KRISP-0492/2020|EPI ISL 498063|B.1.1.273|South Africa|2020-07-07	0.0004887449	Africa
Africa|hCoV-19/DRC/11623/2020|EPI ISL 527566|B.1.5|Democratic Republic of the Congo|2020-05-25	Africa|hCoV-19/South Africa/KRISP-0492/2020|EPI ISL 498063|B.1.1.273|South Africa|2020-07-07	0.0005157858	Africa
Africa|hCoV-19/DRC/11624/2020|EPI ISL 527567|B.1.149|Democratic Republic of the Congo|2020-05-25	Africa|hCoV-19/South Africa/KRISP-0492/2020|EPI ISL 498063|B.1.1.273|South Africa|2020-07-07	0.0005155348	Africa
Africa|hCoV-19/DRC/11631/2020|EPI ISL 527568|B.1.149|Democratic Republic of the Congo|2020-05-25	Africa|hCoV-19/South Africa/KRISP-0492/2020|EPI ISL 498063|B.1.1.273|South Africa|2020-07-07	0.0005160669	Africa
Africa|hCoV-19/DRC/11632/2020|EPI ISL 527493|B.1|Democratic Republic of the Congo|2020-05-25	Africa|hCoV-19/South Africa/KRISP-0492/2020|EPI ISL 498063|B.1.1.273|South Africa|2020-07-07	0.0005509490	Africa
Africa|hCoV-19/DRC/11635/2020|EPI ISL 527540|B.1.214|Democratic Republic of the Congo|2020-05-25	Africa|hCoV-19/South Africa/KRISP-0492/2020|EPI ISL 498063|B.1.1.273|South Africa|2020-07-07	0.0005675248	Africa
Africa|hCoV-19/DRC/11640/2020|EPI ISL 527535|B.1.178|Democratic Republic of the Congo|2020-05-25	Africa|hCoV-19/South Africa/KRISP-0492/2020|EPI ISL 498063|B.1.1.273|South Africa|2020-07-07	0.0006330255	Africa
Africa|hCoV-19/DRC/11643/2020|EPI ISL 527520|B.1.5|Democratic Republic of the Congo|2020-05-25	Africa|hCoV-19/South Africa/KRISP-0492/2020|EPI ISL 498063|B.1.1.273|South Africa|2020-07-07	0.0005249192	Africa
Africa|hCoV-19/DRC/11648/2020|EPI ISL 527569|B.1.6|Democratic Republic of the Congo|2020-05-25	Africa|hCoV-19/South Africa/KRISP-0492/2020|EPI ISL 498063|B.1.1.273|South Africa|2020-07-07	0.0005478068	Africa
Africa|hCoV-19/DRC/11652/2020|EPI ISL 527570|B.1.149|Democratic Republic of the Congo|2020-05-25	Africa|hCoV-19/South Africa/KRISP-0492/2020|EPI ISL 498063|B.1.1.273|South Africa|2020-07-07	0.0005153914	Africa
Africa|hCoV-19/DRC/11653/2020|EPI ISL 527533|B.1.84|Democratic Republic of the Congo|2020-05-25	Africa|hCoV-19/South Africa/KRISP-0492/2020|EPI ISL 498063|B.1.1.273|South Africa|2020-07-07	0.0004930021	Africa
Africa|hCoV-19/DRC/11676/2020|EPI ISL 527531|B.1|Democratic Republic of the Congo|2020-05-26	Africa|hCoV-19/South Africa/KRISP-0492/2020|EPI ISL 498063|B.1.1.273|South Africa|2020-07-07	0.0007075468	Africa
Africa|hCoV-19/DRC/11677/2020|EPI ISL 527515|B.1.214|Democratic Republic of the Congo|2020-05-26	Africa|hCoV-19/South Africa/KRISP-0492/2020|EPI ISL 498063|B.1.1.273|South Africa|2020-07-07	0.0005239239	Africa
Africa|hCoV-19/DRC/11732/2020|EPI ISL 527536|B.1.214|Democratic Republic of the Congo|2020-05-26	Africa|hCoV-19/South Africa/KRISP-0492/2020|EPI ISL 498063|B.1.1.273|South Africa|2020-07-07	0.0003871844	Africa
Africa|hCoV-19/DRC/11733/2020|EPI ISL 527571|B.1.149|Democratic Republic of the Congo|2020-05-26	Africa|hCoV-19/South Africa/KRISP-0492/2020|EPI ISL 498063|B.1.1.273|South Africa|2020-07-07	0.0004785345	Africa
Africa|hCoV-19/DRC/11806/2020|EPI ISL 527572|B.1.214|Democratic Republic of the Congo|2020-05-26	Africa|hCoV-19/South Africa/KRISP-0492/2020|EPI ISL 498063|B.1.1.273|South Africa|2020-07-07	0.0006185102	Africa
Africa|hCoV-19/DRC/1234/2020|EPI ISL 429258|B.1.5|Democratic Republic of the Congo|2020-04-06	Africa|hCoV-19/South Africa/KRISP-0492/2020|EPI ISL 498063|B.1.1.273|South Africa|2020-07-07	0.0003961384	Africa
Africa|hCoV-19/DRC/1249/2020|EPI ISL 429259|B.1.5|Democratic Republic of the Congo|2020-04-06	Africa|hCoV-19/South Africa/KRISP-0492/2020|EPI ISL 498063|B.1.1.273|South Africa|2020-07-07	0.0004119434	Africa
Africa|hCoV-19/DRC/1319/2020|EPI ISL 431011|B.1.128|Democratic Republic of the Congo|2020-04-07	Africa|hCoV-19/South Africa/KRISP-0492/2020|EPI ISL 498063|B.1.1.273|South Africa|2020-07-07	0.0005143911	Africa
Africa|hCoV-19/DRC/1324/2020|EPI ISL 435033|B.1.128|Democratic Republic of the Congo|2020-04-07	Africa|hCoV-19/South Africa/KRISP-0492/2020|EPI ISL 498063|B.1.1.273|South Africa|2020-07-07	0.0005108877	Africa
Africa|hCoV-19/DRC/1326/2020|EPI ISL 435116|B.1|Democratic Republic of the Congo|2020-04-07	Africa|hCoV-19/South Africa/KRISP-0492/2020|EPI ISL 498063|B.1.1.273|South Africa|2020-07-07	0.0004536934	Africa
Africa|hCoV-19/DRC/1375/2020|EPI ISL 435117|B.1.1.1|Democratic Republic of the Congo|2020-04-07	Africa|hCoV-19/South Africa/KRISP-0492/2020|EPI ISL 498063|B.1.1.273|South Africa|2020-07-07	0.0004174119	Africa
Africa|hCoV-19/DRC/1376/2020|EPI ISL 431012|B.1.1.1|Democratic Republic of the Congo|2020-04-07	Africa|hCoV-19/South Africa/KRISP-0492/2020|EPI ISL 498063|B.1.1.273|South Africa|2020-07-07	0.0004138184	Africa
Africa|hCoV-19/DRC/1377/2020|EPI ISL 434678|B.1.1.1|Democratic Republic of the Congo|2020-04-07	Africa|hCoV-19/South Africa/KRISP-0492/2020|EPI ISL 498063|B.1.1.273|South Africa|2020-07-07	0.0003761317	Africa
Africa|hCoV-19/DRC/1378/2020|EPI ISL 435118|B.1.1.1|Democratic Republic of the Congo|2020-04-07	Africa|hCoV-19/South Africa/KRISP-0492/2020|EPI ISL 498063|B.1.1.273|South Africa|2020-07-07	0.0004125583	Africa
Africa|hCoV-19/DRC/1382/2020|EPI ISL 435113|B.1.1.1|Democratic Republic of the Congo|2020-04-07	Africa|hCoV-19/South Africa/KRISP-0492/2020|EPI ISL 498063|B.1.1.273|South Africa|2020-07-07	0.0003854656	Africa
Africa|hCoV-19/DRC/1397/2020|EPI ISL 434679|B.1.1.1|Democratic Republic of the Congo|2020-04-07	Africa|hCoV-19/South Africa/KRISP-0492/2020|EPI ISL 498063|B.1.1.273|South Africa|2020-07-07	0.0004129498	Africa
Africa|hCoV-19/DRC/1398/2020|EPI ISL 435114|B.1.1.1|Democratic Republic of the Congo|2020-04-07	Africa|hCoV-19/South Africa/KRISP-0492/2020|EPI ISL 498063|B.1.1.273|South Africa|2020-07-07	0.0003738058	Africa
Africa|hCoV-19/DRC/1422/2020|EPI ISL 434680|B.1.149|Democratic Republic of the Congo|2020-04-08	Africa|hCoV-19/South Africa/KRISP-0492/2020|EPI ISL 498063|B.1.1.273|South Africa|2020-07-07	0.0004865589	Africa
Africa|hCoV-19/DRC/1423/2020|EPI ISL 434710|B.1.149|Democratic Republic of the Congo|2020-04-08	Africa|hCoV-19/South Africa/KRISP-0492/2020|EPI ISL 498063|B.1.1.273|South Africa|2020-07-07	0.0004757428	Africa
Africa|hCoV-19/DRC/1486/2020|EPI ISL 434711|B.1|Democratic Republic of the Congo|2020-04-08	Africa|hCoV-19/South Africa/KRISP-0492/2020|EPI ISL 498063|B.1.1.273|South Africa|2020-07-07	0.0004223516	Africa
Africa|hCoV-19/DRC/1516/2020|EPI ISL 435032|B.1.5|Democratic Republic of the Congo|2020-04-09	Africa|hCoV-19/South Africa/KRISP-0492/2020|EPI ISL 498063|B.1.1.273|South Africa|2020-07-07	0.0004065848	Africa
Africa|hCoV-19/DRC/1565/2020|EPI ISL 434681|B.1|Democratic Republic of the Congo|2020-04-09	Africa|hCoV-19/South Africa/KRISP-0492/2020|EPI ISL 498063|B.1.1.273|South Africa|2020-07-07	0.0004495259	Africa
Africa|hCoV-19/DRC/158/2020|EPI ISL 417950|B.40|Democratic Republic of the Congo|2020-03-20	Africa|hCoV-19/South Africa/KRISP-0492/2020|EPI ISL 498063|B.1.1.273|South Africa|2020-07-07	0.0007456910	Africa
Africa|hCoV-19/DRC/1715/2020|EPI ISL 435156|B.1.84|Democratic Republic of the Congo|2020-04-10	Africa|hCoV-19/South Africa/KRISP-0492/2020|EPI ISL 498063|B.1.1.273|South Africa|2020-07-07	0.0004794539	Africa
Africa|hCoV-19/DRC/1767/2020|EPI ISL 435157|B.1.5|Democratic Republic of the Congo|2020-04-10	Africa|hCoV-19/South Africa/KRISP-0492/2020|EPI ISL 498063|B.1.1.273|South Africa|2020-07-07	0.0004240632	Africa
Africa|hCoV-19/DRC/1779/2020|EPI ISL 435158|C.14|Democratic Republic of the Congo|2020-04-10	Africa|hCoV-19/South Africa/KRISP-0492/2020|EPI ISL 498063|B.1.1.273|South Africa|2020-07-07	0.0004562934	Africa
Africa|hCoV-19/DRC/191/2020|EPI ISL 417955|B.1.128|Democratic Republic of the Congo|2020-03-21	Africa|hCoV-19/South Africa/KRISP-0492/2020|EPI ISL 498063|B.1.1.273|South Africa|2020-07-07	0.0005090398	Africa
Africa|hCoV-19/DRC/1952/2020|EPI ISL 435159|B.1.5|Democratic Republic of the Congo|2020-04-11	Africa|hCoV-19/South Africa/KRISP-0492/2020|EPI ISL 498063|B.1.1.273|South Africa|2020-07-07	0.0004191654	Africa
Africa|hCoV-19/DRC/1982/2020|EPI ISL 435160|B.1|Democratic Republic of the Congo|2020-04-12	Africa|hCoV-19/South Africa/KRISP-0492/2020|EPI ISL 498063|B.1.1.273|South Africa|2020-07-07	0.0004523361	Africa
Africa|hCoV-19/DRC/2047/2020|EPI ISL 435161|B.1.1.1|Democratic Republic of the Congo|2020-04-12	Africa|hCoV-19/South Africa/KRISP-0492/2020|EPI ISL 498063|B.1.1.273|South Africa|2020-07-07	0.0003800161	Africa
Africa|hCoV-19/DRC/2063/2020|EPI ISL 435162|B.1|Democratic Republic of the Congo|2020-04-12	Africa|hCoV-19/South Africa/KRISP-0492/2020|EPI ISL 498063|B.1.1.273|South Africa|2020-07-07	0.0004178041	Africa
Africa|hCoV-19/DRC/2120/2020|EPI ISL 435163|B.1.149|Democratic Republic of the Congo|2020-04-12	Africa|hCoV-19/South Africa/KRISP-0492/2020|EPI ISL 498063|B.1.1.273|South Africa|2020-07-07	0.0004791616	Africa
Africa|hCoV-19/DRC/2121/2020|EPI ISL 435164|B.1.149|Democratic Republic of the Congo|2020-04-12	Africa|hCoV-19/South Africa/KRISP-0492/2020|EPI ISL 498063|B.1.1.273|South Africa|2020-07-07	0.0004864525	Africa
Africa|hCoV-19/DRC/2122/2020|EPI ISL 435165|B.1.149|Democratic Republic of the Congo|2020-04-13	Africa|hCoV-19/South Africa/KRISP-0492/2020|EPI ISL 498063|B.1.1.273|South Africa|2020-07-07	0.0005305176	Africa
Africa|hCoV-19/DRC/2125/2020|EPI ISL 435166|B.1.149|Democratic Republic of the Congo|2020-04-13	Africa|hCoV-19/South Africa/KRISP-0492/2020|EPI ISL 498063|B.1.1.273|South Africa|2020-07-07	0.0004881315	Africa
Africa|hCoV-19/DRC/2128/2020|EPI ISL 435167|B.1|Democratic Republic of the Congo|2020-04-13	Africa|hCoV-19/South Africa/KRISP-0492/2020|EPI ISL 498063|B.1.1.273|South Africa|2020-07-07	0.0003911624	Africa
Africa|hCoV-19/DRC/2133/2020|EPI ISL 435168|B.1.128|Democratic Republic of the Congo|2020-04-13	Africa|hCoV-19/South Africa/KRISP-0492/2020|EPI ISL 498063|B.1.1.273|South Africa|2020-07-07	0.0004938314	Africa
Africa|hCoV-19/DRC/214/2020|EPI ISL 420030|B.1.6|Democratic Republic of the Congo|2020-03-21	Africa|hCoV-19/South Africa/KRISP-0492/2020|EPI ISL 498063|B.1.1.273|South Africa|2020-07-07	0.0004080598	Africa
Africa|hCoV-19/DRC/215/2020|EPI ISL 420031|B.1.1.1|Democratic Republic of the Congo|2020-03-21	Africa|hCoV-19/South Africa/KRISP-0492/2020|EPI ISL 498063|B.1.1.273|South Africa|2020-07-07	0.0003801568	Africa
Africa|hCoV-19/DRC/2169/2020|EPI ISL 436194|B.1.5|Democratic Republic of the Congo|2020-04-13	Africa|hCoV-19/South Africa/KRISP-0492/2020|EPI ISL 498063|B.1.1.273|South Africa|2020-07-07	0.0004231961	Africa
Africa|hCoV-19/DRC/2299/2020|EPI ISL 436412|B.1.5|Democratic Republic of the Congo|2020-04-14	Africa|hCoV-19/South Africa/KRISP-0492/2020|EPI ISL 498063|B.1.1.273|South Africa|2020-07-07	0.0004785508	Africa
Africa|hCoV-19/DRC/236/2020|EPI ISL 420032|B.1.128|Democratic Republic of the Congo|2020-03-22	Africa|hCoV-19/South Africa/KRISP-0492/2020|EPI ISL 498063|B.1.1.273|South Africa|2020-07-07	0.0005096677	Africa
Africa|hCoV-19/DRC/2363/2020|EPI ISL 437194|B.1.84|Democratic Republic of the Congo|2020-04-14	Africa|hCoV-19/South Africa/KRISP-0492/2020|EPI ISL 498063|B.1.1.273|South Africa|2020-07-07	0.0004443203	Africa
Africa|hCoV-19/DRC/2384/2020|EPI ISL 437196|B.1.149|Democratic Republic of the Congo|2020-04-14	Africa|hCoV-19/South Africa/KRISP-0492/2020|EPI ISL 498063|B.1.1.273|South Africa|2020-07-07	0.0004874177	Africa
Africa|hCoV-19/DRC/241/2020|EPI ISL 420033|B.1.1.75|Democratic Republic of the Congo|2020-03-22	Africa|hCoV-19/South Africa/KRISP-0492/2020|EPI ISL 498063|B.1.1.273|South Africa|2020-07-07	0.0003397310	Africa
Africa|hCoV-19/DRC/243/2020|EPI ISL 420034|B.1|Democratic Republic of the Congo|2020-03-22	Africa|hCoV-19/South Africa/KRISP-0492/2020|EPI ISL 498063|B.1.1.273|South Africa|2020-07-07	0.0004516654	Africa
Africa|hCoV-19/DRC/248/2020|EPI ISL 420035|B.1.5|Democratic Republic of the Congo|2020-03-22	Africa|hCoV-19/South Africa/KRISP-0492/2020|EPI ISL 498063|B.1.1.273|South Africa|2020-07-07	0.0003737170	Africa
Africa|hCoV-19/DRC/2496/2020|EPI ISL 437337|B.1.149|Democratic Republic of the Congo|2020-04-15	Africa|hCoV-19/South Africa/KRISP-0492/2020|EPI ISL 498063|B.1.1.273|South Africa|2020-07-07	0.0005082846	Africa
Africa|hCoV-19/DRC/2529/2020|EPI ISL 437338|B.1.178|Democratic Republic of the Congo|2020-04-15	Africa|hCoV-19/South Africa/KRISP-0492/2020|EPI ISL 498063|B.1.1.273|South Africa|2020-07-07	0.0004743893	Africa
Africa|hCoV-19/DRC/253/2020|EPI ISL 420838|B.1.5|Democratic Republic of the Congo|2020-03-22	Africa|hCoV-19/South Africa/KRISP-0492/2020|EPI ISL 498063|B.1.1.273|South Africa|2020-07-07	0.0003750930	Africa
Africa|hCoV-19/DRC/2536/2020|EPI ISL 437339|B.1|Democratic Republic of the Congo|2020-04-15	Africa|hCoV-19/South Africa/KRISP-0492/2020|EPI ISL 498063|B.1.1.273|South Africa|2020-07-07	0.0004743893	Africa
Africa|hCoV-19/DRC/254/2020|EPI ISL 420839|B.1|Democratic Republic of the Congo|2020-03-22	Africa|hCoV-19/South Africa/KRISP-0492/2020|EPI ISL 498063|B.1.1.273|South Africa|2020-07-07	0.0004468073	Africa
Africa|hCoV-19/DRC/2563/2020|EPI ISL 437340|B.1.9|Democratic Republic of the Congo|2020-04-15	Africa|hCoV-19/South Africa/KRISP-0492/2020|EPI ISL 498063|B.1.1.273|South Africa|2020-07-07	0.0006777815	Africa
Africa|hCoV-19/DRC/2580/2020|EPI ISL 437341|B.1.5|Democratic Republic of the Congo|2020-04-15	Africa|hCoV-19/South Africa/KRISP-0492/2020|EPI ISL 498063|B.1.1.273|South Africa|2020-07-07	0.0004089079	Africa
Africa|hCoV-19/DRC/2644/2020|EPI ISL 437342|B.1.84|Democratic Republic of the Congo|2020-04-15	Africa|hCoV-19/South Africa/KRISP-0492/2020|EPI ISL 498063|B.1.1.273|South Africa|2020-07-07	0.0005158535	Africa
Africa|hCoV-19/DRC/2670/2020|EPI ISL 437343|B.1.9|Democratic Republic of the Congo|2020-04-15	Africa|hCoV-19/South Africa/KRISP-0492/2020|EPI ISL 498063|B.1.1.273|South Africa|2020-07-07	0.0007117327	Africa
Africa|hCoV-19/DRC/2727/2020|EPI ISL 437344|B.1|Democratic Republic of the Congo|2020-04-16	Africa|hCoV-19/South Africa/KRISP-0492/2020|EPI ISL 498063|B.1.1.273|South Africa|2020-07-07	0.0004139853	Africa
Africa|hCoV-19/DRC/2728/2020|EPI ISL 437345|B.1.84|Democratic Republic of the Congo|2020-04-16	Africa|hCoV-19/South Africa/KRISP-0492/2020|EPI ISL 498063|B.1.1.273|South Africa|2020-07-07	0.0004860369	Africa
Africa|hCoV-19/DRC/2813/2020|EPI ISL 437346|C.14|Democratic Republic of the Congo|2020-04-16	Africa|hCoV-19/South Africa/KRISP-0492/2020|EPI ISL 498063|B.1.1.273|South Africa|2020-07-07	0.0005085429	Africa
Africa|hCoV-19/DRC/2819/2020|EPI ISL 437347|B.1|Democratic Republic of the Congo|2020-04-16	Africa|hCoV-19/South Africa/KRISP-0492/2020|EPI ISL 498063|B.1.1.273|South Africa|2020-07-07	0.0005194183	Africa
Africa|hCoV-19/DRC/2827/2020|EPI ISL 437348|B.1|Democratic Republic of the Congo|2020-04-16	Africa|hCoV-19/South Africa/KRISP-0492/2020|EPI ISL 498063|B.1.1.273|South Africa|2020-07-07	0.0004065669	Africa
Africa|hCoV-19/DRC/2855/2020|EPI ISL 437350|B.1|Democratic Republic of the Congo|2020-04-16	Africa|hCoV-19/South Africa/KRISP-0492/2020|EPI ISL 498063|B.1.1.273|South Africa|2020-07-07	0.0004404953	Africa
Africa|hCoV-19/DRC/2864/2020|EPI ISL 437351|B.1|Democratic Republic of the Congo|2020-04-16	Africa|hCoV-19/South Africa/KRISP-0492/2020|EPI ISL 498063|B.1.1.273|South Africa|2020-07-07	0.0004414330	Africa
Africa|hCoV-19/DRC/2904/2020|EPI ISL 437352|B.1|Democratic Republic of the Congo|2020-04-17	Africa|hCoV-19/South Africa/KRISP-0492/2020|EPI ISL 498063|B.1.1.273|South Africa|2020-07-07	0.0004404953	Africa
Africa|hCoV-19/DRC/2938/2020|EPI ISL 437353|B.1.275|Democratic Republic of the Congo|2020-04-17	Africa|hCoV-19/South Africa/KRISP-0492/2020|EPI ISL 498063|B.1.1.273|South Africa|2020-07-07	0.0006310536	Africa
Africa|hCoV-19/DRC/2939/2020|EPI ISL 437354|B.1|Democratic Republic of the Congo|2020-04-17	Africa|hCoV-19/South Africa/KRISP-0492/2020|EPI ISL 498063|B.1.1.273|South Africa|2020-07-07	0.0005433056	Africa
Africa|hCoV-19/DRC/2942/2020|EPI ISL 437355|B.1|Democratic Republic of the Congo|2020-04-17	Africa|hCoV-19/South Africa/KRISP-0492/2020|EPI ISL 498063|B.1.1.273|South Africa|2020-07-07	0.0005576409	Africa
Africa|hCoV-19/DRC/299/2020|EPI ISL 420840|B.4|Democratic Republic of the Congo|2020-03-20	Africa|hCoV-19/South Africa/KRISP-0492/2020|EPI ISL 498063|B.1.1.273|South Africa|2020-07-07	0.0008968045	Africa
Africa|hCoV-19/DRC/300/2020|EPI ISL 420841|A|Democratic Republic of the Congo|2020-03-22	Africa|hCoV-19/South Africa/KRISP-0492/2020|EPI ISL 498063|B.1.1.273|South Africa|2020-07-07	0.0006492009	Africa
Africa|hCoV-19/DRC/3041/2020|EPI ISL 437356|B.1|Democratic Republic of the Congo|2020-04-18	Africa|hCoV-19/South Africa/KRISP-0492/2020|EPI ISL 498063|B.1.1.273|South Africa|2020-07-07	0.0005104063	Africa
Africa|hCoV-19/DRC/307/2020|EPI ISL 420842|B.1.9|Democratic Republic of the Congo|2020-03	Africa|hCoV-19/South Africa/KRISP-0492/2020|EPI ISL 498063|B.1.1.273|South Africa|2020-07-07	0.0004888984	Africa
Africa|hCoV-19/DRC/3070/2020|EPI ISL 437357|B.1.214|Democratic Republic of the Congo|2020-04-18	Africa|hCoV-19/South Africa/KRISP-0492/2020|EPI ISL 498063|B.1.1.273|South Africa|2020-07-07	0.0005451883	Africa
Africa|hCoV-19/DRC/3089/2020|EPI ISL 437358|B.1.84|Democratic Republic of the Congo|2020-04-19	Africa|hCoV-19/South Africa/KRISP-0492/2020|EPI ISL 498063|B.1.1.273|South Africa|2020-07-07	0.0004749862	Africa
Africa|hCoV-19/DRC/3440/2020|EPI ISL 447597|B.1.84|Democratic Republic of the Congo|2020-04-22	Africa|hCoV-19/South Africa/KRISP-0492/2020|EPI ISL 498063|B.1.1.273|South Africa|2020-07-07	0.0004803801	Africa
Africa|hCoV-19/DRC/3451/2020|EPI ISL 447598|B.1.178|Democratic Republic of the Congo|2020-04-22	Africa|hCoV-19/South Africa/KRISP-0492/2020|EPI ISL 498063|B.1.1.273|South Africa|2020-07-07	0.0005151206	Africa
Africa|hCoV-19/DRC/3453/2020|EPI ISL 447599|B.1.84|Democratic Republic of the Congo|2020-04-22	Africa|hCoV-19/South Africa/KRISP-0492/2020|EPI ISL 498063|B.1.1.273|South Africa|2020-07-07	0.0004806770	Africa
Africa|hCoV-19/DRC/3481/2020|EPI ISL 447600|B.1|Democratic Republic of the Congo|2020-04-22	Africa|hCoV-19/South Africa/KRISP-0492/2020|EPI ISL 498063|B.1.1.273|South Africa|2020-07-07	0.0004228188	Africa
Africa|hCoV-19/DRC/3482/2020|EPI ISL 447601|B.1|Democratic Republic of the Congo|2020-04-22	Africa|hCoV-19/South Africa/KRISP-0492/2020|EPI ISL 498063|B.1.1.273|South Africa|2020-07-07	0.0004501080	Africa
Africa|hCoV-19/DRC/3483/2020|EPI ISL 447602|B.1|Democratic Republic of the Congo|2020-04-22	Africa|hCoV-19/South Africa/KRISP-0492/2020|EPI ISL 498063|B.1.1.273|South Africa|2020-07-07	0.0004221496	Africa
Africa|hCoV-19/DRC/3490/2020|EPI ISL 447603|B.1|Democratic Republic of the Congo|2020-04-22	Africa|hCoV-19/South Africa/KRISP-0492/2020|EPI ISL 498063|B.1.1.273|South Africa|2020-07-07	0.0004469733	Africa
Africa|hCoV-19/DRC/3504/2020|EPI ISL 447604|B.1.149|Democratic Republic of the Congo|2020-04-23	Africa|hCoV-19/South Africa/KRISP-0492/2020|EPI ISL 498063|B.1.1.273|South Africa|2020-07-07	0.0004930176	Africa
Africa|hCoV-19/DRC/352/2020|EPI ISL 420850|B.1.5|Democratic Republic of the Congo|2020-03	Africa|hCoV-19/South Africa/KRISP-0492/2020|EPI ISL 498063|B.1.1.273|South Africa|2020-07-07	0.0004465004	Africa
Africa|hCoV-19/DRC/353/2020|EPI ISL 420843|B.1.5|Democratic Republic of the Congo|2020-03	Africa|hCoV-19/South Africa/KRISP-0492/2020|EPI ISL 498063|B.1.1.273|South Africa|2020-07-07	0.0003778108	Africa
Africa|hCoV-19/DRC/355/2020|EPI ISL 420844|B.1|Democratic Republic of the Congo|2020-03	Africa|hCoV-19/South Africa/KRISP-0492/2020|EPI ISL 498063|B.1.1.273|South Africa|2020-07-07	0.0004080183	Africa
Africa|hCoV-19/DRC/3552/2020|EPI ISL 447605|B.1.84|Democratic Republic of the Congo|2020-04-23	Africa|hCoV-19/South Africa/KRISP-0492/2020|EPI ISL 498063|B.1.1.273|South Africa|2020-07-07	0.0004864834	Africa
Africa|hCoV-19/DRC/3595/2020|EPI ISL 447606|B.1.5|Democratic Republic of the Congo|2020-04-23	Africa|hCoV-19/South Africa/KRISP-0492/2020|EPI ISL 498063|B.1.1.273|South Africa|2020-07-07	0.0004451965	Africa
Africa|hCoV-19/DRC/3632/2020|EPI ISL 447607|B.1.5|Democratic Republic of the Congo|2020-04-23	Africa|hCoV-19/South Africa/KRISP-0492/2020|EPI ISL 498063|B.1.1.273|South Africa|2020-07-07	0.0004466142	Africa
Africa|hCoV-19/DRC/3633/2020|EPI ISL 447230|B.1.5|Democratic Republic of the Congo|2020-04-23	Africa|hCoV-19/South Africa/KRISP-0492/2020|EPI ISL 498063|B.1.1.273|South Africa|2020-07-07	0.0004509042	Africa
Africa|hCoV-19/DRC/3653/2020|EPI ISL 447231|B.1.128|Democratic Republic of the Congo|2020-04-23	Africa|hCoV-19/South Africa/KRISP-0492/2020|EPI ISL 498063|B.1.1.273|South Africa|2020-07-07	0.0005790356	Africa
Africa|hCoV-19/DRC/3659/2020|EPI ISL 447232|B.1.128|Democratic Republic of the Congo|2020-04-23	Africa|hCoV-19/South Africa/KRISP-0492/2020|EPI ISL 498063|B.1.1.273|South Africa|2020-07-07	0.0005795688	Africa
Africa|hCoV-19/DRC/3661/2020|EPI ISL 447233|B.1.128|Democratic Republic of the Congo|2020-04-23	Africa|hCoV-19/South Africa/KRISP-0492/2020|EPI ISL 498063|B.1.1.273|South Africa|2020-07-07	0.0005845500	Africa
Africa|hCoV-19/DRC/3662/2020|EPI ISL 447234|B.1.128|Democratic Republic of the Congo|2020-04-23	Africa|hCoV-19/South Africa/KRISP-0492/2020|EPI ISL 498063|B.1.1.273|South Africa|2020-07-07	0.0005841082	Africa
Africa|hCoV-19/DRC/3664/2020|EPI ISL 447235|B.1.128|Democratic Republic of the Congo|2020-04-23	Africa|hCoV-19/South Africa/KRISP-0492/2020|EPI ISL 498063|B.1.1.273|South Africa|2020-07-07	0.0005842086	Africa
Africa|hCoV-19/DRC/3683/2020|EPI ISL 447236|B.1.5|Democratic Republic of the Congo|2020-04-24	Africa|hCoV-19/South Africa/KRISP-0492/2020|EPI ISL 498063|B.1.1.273|South Africa|2020-07-07	0.0004810055	Africa
Africa|hCoV-19/DRC/3688/2020|EPI ISL 447237|B.1.128|Democratic Republic of the Congo|2020-04-24	Africa|hCoV-19/South Africa/KRISP-0492/2020|EPI ISL 498063|B.1.1.273|South Africa|2020-07-07	0.0005822680	Africa
Africa|hCoV-19/DRC/376/2020|EPI ISL 420851|B.1.6|Democratic Republic of the Congo|2020-03-25	Africa|hCoV-19/South Africa/KRISP-0492/2020|EPI ISL 498063|B.1.1.273|South Africa|2020-07-07	0.0004792177	Africa
Africa|hCoV-19/DRC/3764/2020|EPI ISL 447238|B.1.84|Democratic Republic of the Congo|2020-04-24	Africa|hCoV-19/South Africa/KRISP-0492/2020|EPI ISL 498063|B.1.1.273|South Africa|2020-07-07	0.0005146452	Africa
Africa|hCoV-19/DRC/3768/2020|EPI ISL 447239|B.1.84|Democratic Republic of the Congo|2020-04-24	Africa|hCoV-19/South Africa/KRISP-0492/2020|EPI ISL 498063|B.1.1.273|South Africa|2020-07-07	0.0004806983	Africa
Africa|hCoV-19/DRC/3778/2020|EPI ISL 447240|B.1.128|Democratic Republic of the Congo|2020-04-24	Africa|hCoV-19/South Africa/KRISP-0492/2020|EPI ISL 498063|B.1.1.273|South Africa|2020-07-07	0.0005811337	Africa
Africa|hCoV-19/DRC/3787/2020|EPI ISL 447241|B.1|Democratic Republic of the Congo|2020-04-24	Africa|hCoV-19/South Africa/KRISP-0492/2020|EPI ISL 498063|B.1.1.273|South Africa|2020-07-07	0.0004545661	Africa
Africa|hCoV-19/DRC/3791/2020|EPI ISL 447242|B.1|Democratic Republic of the Congo|2020-04-24	Africa|hCoV-19/South Africa/KRISP-0492/2020|EPI ISL 498063|B.1.1.273|South Africa|2020-07-07	0.0004606862	Africa
Africa|hCoV-19/DRC/3803/2020|EPI ISL 447243|B.1|Democratic Republic of the Congo|2020-04-24	Africa|hCoV-19/South Africa/KRISP-0492/2020|EPI ISL 498063|B.1.1.273|South Africa|2020-07-07	0.0004219567	Africa
Africa|hCoV-19/DRC/3806/2020|EPI ISL 447244|B.1|Democratic Republic of the Congo|2020-04-24	Africa|hCoV-19/South Africa/KRISP-0492/2020|EPI ISL 498063|B.1.1.273|South Africa|2020-07-07	0.0004219271	Africa
Africa|hCoV-19/DRC/3827/2020|EPI ISL 447245|B.1|Democratic Republic of the Congo|2020-04-24	Africa|hCoV-19/South Africa/KRISP-0492/2020|EPI ISL 498063|B.1.1.273|South Africa|2020-07-07	0.0005497051	Africa
Africa|hCoV-19/DRC/3829/2020|EPI ISL 447246|B.1|Democratic Republic of the Congo|2020-04-24	Africa|hCoV-19/South Africa/KRISP-0492/2020|EPI ISL 498063|B.1.1.273|South Africa|2020-07-07	0.0004472224	Africa
Africa|hCoV-19/DRC/3834/2020|EPI ISL 447247|A|Democratic Republic of the Congo|2020-04-25	Africa|hCoV-19/South Africa/KRISP-0492/2020|EPI ISL 498063|B.1.1.273|South Africa|2020-07-07	0.0007262057	Africa
Africa|hCoV-19/DRC/3837/2020|EPI ISL 447248|B.1.128|Democratic Republic of the Congo|2020-04-25	Africa|hCoV-19/South Africa/KRISP-0492/2020|EPI ISL 498063|B.1.1.273|South Africa|2020-07-07	0.0005838272	Africa
Africa|hCoV-19/DRC/3841/2020|EPI ISL 447249|B.1.128|Democratic Republic of the Congo|2020-04-25	Africa|hCoV-19/South Africa/KRISP-0492/2020|EPI ISL 498063|B.1.1.273|South Africa|2020-07-07	0.0006167492	Africa
Africa|hCoV-19/DRC/3842/2020|EPI ISL 471396|B.1.128|Democratic Republic of the Congo|2020-04-25	Africa|hCoV-19/South Africa/KRISP-0492/2020|EPI ISL 498063|B.1.1.273|South Africa|2020-07-07	0.0006100199	Africa
Africa|hCoV-19/DRC/3846/2020|EPI ISL 471397|B.1.84|Democratic Republic of the Congo|2020-04-25	Africa|hCoV-19/South Africa/KRISP-0492/2020|EPI ISL 498063|B.1.1.273|South Africa|2020-07-07	0.0005421703	Africa
Africa|hCoV-19/DRC/3937/2020|EPI ISL 471398|B.1|Democratic Republic of the Congo|2020-04-25	Africa|hCoV-19/South Africa/KRISP-0492/2020|EPI ISL 498063|B.1.1.273|South Africa|2020-07-07	0.0005082743	Africa
Africa|hCoV-19/DRC/3941/2020|EPI ISL 471399|B.1.128|Democratic Republic of the Congo|2020-04-25	Africa|hCoV-19/South Africa/KRISP-0492/2020|EPI ISL 498063|B.1.1.273|South Africa|2020-07-07	0.0005827406	Africa
Africa|hCoV-19/DRC/3947/2020|EPI ISL 471400|B.1.214|Democratic Republic of the Congo|2020-04-25	Africa|hCoV-19/South Africa/KRISP-0492/2020|EPI ISL 498063|B.1.1.273|South Africa|2020-07-07	0.0006099807	Africa
Africa|hCoV-19/DRC/3949/2020|EPI ISL 471401|B.1.84|Democratic Republic of the Congo|2020-04-26	Africa|hCoV-19/South Africa/KRISP-0492/2020|EPI ISL 498063|B.1.1.273|South Africa|2020-07-07	0.0004440168	Africa
Africa|hCoV-19/DRC/396/2020|EPI ISL 420852|B.1.6|Democratic Republic of the Congo|2020-03-26	Africa|hCoV-19/South Africa/KRISP-0492/2020|EPI ISL 498063|B.1.1.273|South Africa|2020-07-07	0.0004445375	Africa
Africa|hCoV-19/DRC/397/2020|EPI ISL 420845|B.1.6|Democratic Republic of the Congo|2020-03-26	Africa|hCoV-19/South Africa/KRISP-0492/2020|EPI ISL 498063|B.1.1.273|South Africa|2020-07-07	0.0004411440	Africa
Africa|hCoV-19/DRC/400/2020|EPI ISL 420846|B.1.5|Democratic Republic of the Congo|2020-03	Africa|hCoV-19/South Africa/KRISP-0492/2020|EPI ISL 498063|B.1.1.273|South Africa|2020-07-07	0.0004083654	Africa
Africa|hCoV-19/DRC/4012/2020|EPI ISL 471402|B.1|Democratic Republic of the Congo|2020-04-26	Africa|hCoV-19/South Africa/KRISP-0492/2020|EPI ISL 498063|B.1.1.273|South Africa|2020-07-07	0.0005760931	Africa
Africa|hCoV-19/DRC/402/2020|EPI ISL 420853|B.1|Democratic Republic of the Congo|2020-03-26	Africa|hCoV-19/South Africa/KRISP-0492/2020|EPI ISL 498063|B.1.1.273|South Africa|2020-07-07	0.0004266861	Africa
Africa|hCoV-19/DRC/4020/2020|EPI ISL 471403|B.1.5|Democratic Republic of the Congo|2020-04-26	Africa|hCoV-19/South Africa/KRISP-0492/2020|EPI ISL 498063|B.1.1.273|South Africa|2020-07-07	0.0005082960	Africa
Africa|hCoV-19/DRC/4026/2020|EPI ISL 471404|B.1.84|Democratic Republic of the Congo|2020-04-27	Africa|hCoV-19/South Africa/KRISP-0492/2020|EPI ISL 498063|B.1.1.273|South Africa|2020-07-07	0.0004765430	Africa
Africa|hCoV-19/DRC/4060/2020|EPI ISL 471405|B.1|Democratic Republic of the Congo|2020-04-27	Africa|hCoV-19/South Africa/KRISP-0492/2020|EPI ISL 498063|B.1.1.273|South Africa|2020-07-07	0.0005092801	Africa
Africa|hCoV-19/DRC/4075/2020|EPI ISL 471406|B.1.214|Democratic Republic of the Congo|2020-04-27	Africa|hCoV-19/South Africa/KRISP-0492/2020|EPI ISL 498063|B.1.1.273|South Africa|2020-07-07	0.0005811592	Africa
Africa|hCoV-19/DRC/4084/2020|EPI ISL 471407|B.1.214|Democratic Republic of the Congo|2020-04-27	Africa|hCoV-19/South Africa/KRISP-0492/2020|EPI ISL 498063|B.1.1.273|South Africa|2020-07-07	0.0006106015	Africa
Africa|hCoV-19/DRC/4132/2020|EPI ISL 471408|B.1|Democratic Republic of the Congo|2020-04-27	Africa|hCoV-19/South Africa/KRISP-0492/2020|EPI ISL 498063|B.1.1.273|South Africa|2020-07-07	0.0005082622	Africa
Africa|hCoV-19/DRC/4141/2020|EPI ISL 471409|B.1.128|Democratic Republic of the Congo|2020-04-27	Africa|hCoV-19/South Africa/KRISP-0492/2020|EPI ISL 498063|B.1.1.273|South Africa|2020-07-07	0.0005760930	Africa
Africa|hCoV-19/DRC/4145/2020|EPI ISL 471410|B.1|Democratic Republic of the Congo|2020-04-27	Africa|hCoV-19/South Africa/KRISP-0492/2020|EPI ISL 498063|B.1.1.273|South Africa|2020-07-07	0.0004743797	Africa
Africa|hCoV-19/DRC/4194/2020|EPI ISL 471414|B.1.5|Democratic Republic of the Congo|2020-04-28	Africa|hCoV-19/South Africa/KRISP-0492/2020|EPI ISL 498063|B.1.1.273|South Africa|2020-07-07	0.0005082622	Africa
Africa|hCoV-19/DRC/4250/2020|EPI ISL 471415|B.1.1.1|Democratic Republic of the Congo|2020-04-28	Africa|hCoV-19/South Africa/KRISP-0492/2020|EPI ISL 498063|B.1.1.273|South Africa|2020-07-07	0.0004743476	Africa
Africa|hCoV-19/DRC/4279/2020|EPI ISL 514114|B.1|Democratic Republic of the Congo|2020-04-28	Africa|hCoV-19/South Africa/KRISP-0492/2020|EPI ISL 498063|B.1.1.273|South Africa|2020-07-07	0.0005153736	Africa
Africa|hCoV-19/DRC/4282/2020|EPI ISL 514103|B.1.128|Democratic Republic of the Congo|2020-04-08	Africa|hCoV-19/South Africa/KRISP-0492/2020|EPI ISL 498063|B.1.1.273|South Africa|2020-07-07	0.0005498132	Africa
Africa|hCoV-19/DRC/4284/2020|EPI ISL 514115|B.1.128|Democratic Republic of the Congo|2020-04-28	Africa|hCoV-19/South Africa/KRISP-0492/2020|EPI ISL 498063|B.1.1.273|South Africa|2020-07-07	0.0005497565	Africa
Africa|hCoV-19/DRC/431/2020|EPI ISL 420847|B.1.147|Democratic Republic of the Congo|2020-03-26	Africa|hCoV-19/South Africa/KRISP-0492/2020|EPI ISL 498063|B.1.1.273|South Africa|2020-07-07	0.0004411397	Africa
Africa|hCoV-19/DRC/4418/2020|EPI ISL 496506|B.1.128|Democratic Republic of the Congo|2020-04-29	Africa|hCoV-19/South Africa/KRISP-0492/2020|EPI ISL 498063|B.1.1.273|South Africa|2020-07-07	0.0005841685	Africa
Africa|hCoV-19/DRC/4422/2020|EPI ISL 496507|B.1.128|Democratic Republic of the Congo|2020-04-29	Africa|hCoV-19/South Africa/KRISP-0492/2020|EPI ISL 498063|B.1.1.273|South Africa|2020-07-07	0.0005560794	Africa
Africa|hCoV-19/DRC/4427/2020|EPI ISL 496508|B.1.128|Democratic Republic of the Congo|2020-04-29	Africa|hCoV-19/South Africa/KRISP-0492/2020|EPI ISL 498063|B.1.1.273|South Africa|2020-07-07	0.0005611094	Africa
Africa|hCoV-19/DRC/4429/2020|EPI ISL 513589|B.1.128|Democratic Republic of the Congo|2020-04-29	Africa|hCoV-19/South Africa/KRISP-0492/2020|EPI ISL 498063|B.1.1.273|South Africa|2020-07-07	0.0005611488	Africa
Africa|hCoV-19/DRC/4430/2020|EPI ISL 496509|B.1.128|Democratic Republic of the Congo|2020-04-29	Africa|hCoV-19/South Africa/KRISP-0492/2020|EPI ISL 498063|B.1.1.273|South Africa|2020-07-07	0.0005502852	Africa
Africa|hCoV-19/DRC/4437/2020|EPI ISL 513590|B.1.128|Democratic Republic of the Congo|2020-05-02	Africa|hCoV-19/South Africa/KRISP-0492/2020|EPI ISL 498063|B.1.1.273|South Africa|2020-07-07	0.0005963376	Africa
Africa|hCoV-19/DRC/4442/2020|EPI ISL 496510|B.1.128|Democratic Republic of the Congo|2020-04-29	Africa|hCoV-19/South Africa/KRISP-0492/2020|EPI ISL 498063|B.1.1.273|South Africa|2020-07-07	0.0005566013	Africa
Africa|hCoV-19/DRC/4444/2020|EPI ISL 514104|B.1.128|Democratic Republic of the Congo|2020-04-29	Africa|hCoV-19/South Africa/KRISP-0492/2020|EPI ISL 498063|B.1.1.273|South Africa|2020-07-07	0.0005480241	Africa
Africa|hCoV-19/DRC/445/2020|EPI ISL 420848|B.1|Democratic Republic of the Congo|2020-03	Africa|hCoV-19/South Africa/KRISP-0492/2020|EPI ISL 498063|B.1.1.273|South Africa|2020-07-07	0.0003878845	Africa
Africa|hCoV-19/DRC/4501/2020|EPI ISL 513591|B.1.5|Democratic Republic of the Congo|2020-05-30	Africa|hCoV-19/South Africa/KRISP-0492/2020|EPI ISL 498063|B.1.1.273|South Africa|2020-07-07	0.0004560047	Africa
Africa|hCoV-19/DRC/4516/2020|EPI ISL 487192|B.1.1.275|Democratic Republic of the Congo|2020-04-28	Africa|hCoV-19/South Africa/KRISP-0492/2020|EPI ISL 498063|B.1.1.273|South Africa|2020-07-07	0.0003083564	Africa
Africa|hCoV-19/DRC/4524/2020|EPI ISL 513597|A|Democratic Republic of the Congo|2020-04-30	Africa|hCoV-19/South Africa/KRISP-0492/2020|EPI ISL 498063|B.1.1.273|South Africa|2020-07-07	0.0007184723	Africa
Africa|hCoV-19/DRC/4541/2020|EPI ISL 513598|B.1|Democratic Republic of the Congo|2020-04-30	Africa|hCoV-19/South Africa/KRISP-0492/2020|EPI ISL 498063|B.1.1.273|South Africa|2020-07-07	0.0005422526	Africa
Africa|hCoV-19/DRC/4551/2020|EPI ISL 513599|B.1.178|Democratic Republic of the Congo|2020-04-30	Africa|hCoV-19/South Africa/KRISP-0492/2020|EPI ISL 498063|B.1.1.273|South Africa|2020-07-07	0.0005878579	Africa
Africa|hCoV-19/DRC/4561/2020|EPI ISL 513600|B.1|Democratic Republic of the Congo|2020-04-30	Africa|hCoV-19/South Africa/KRISP-0492/2020|EPI ISL 498063|B.1.1.273|South Africa|2020-07-07	0.0005082619	Africa
Africa|hCoV-19/DRC/4562/2020|EPI ISL 513601|B.1.214|Democratic Republic of the Congo|2020-04-30	Africa|hCoV-19/South Africa/KRISP-0492/2020|EPI ISL 498063|B.1.1.273|South Africa|2020-07-07	0.0005082743	Africa
Africa|hCoV-19/DRC/4568/2020|EPI ISL 513602|B.1|Democratic Republic of the Congo|2020-04-30	Africa|hCoV-19/South Africa/KRISP-0492/2020|EPI ISL 498063|B.1.1.273|South Africa|2020-07-07	0.0005095397	Africa
Africa|hCoV-19/DRC/4578/2020|EPI ISL 513603|B.1|Democratic Republic of the Congo|2020-04-30	Africa|hCoV-19/South Africa/KRISP-0492/2020|EPI ISL 498063|B.1.1.273|South Africa|2020-07-07	0.0005470501	Africa
Africa|hCoV-19/DRC/4613/2020|EPI ISL 513604|B.1.214|Democratic Republic of the Congo|2020-04-30	Africa|hCoV-19/South Africa/KRISP-0492/2020|EPI ISL 498063|B.1.1.273|South Africa|2020-07-07	0.0005470633	Africa
Africa|hCoV-19/DRC/4614/2020|EPI ISL 513605|B.1|Democratic Republic of the Congo|2020-04-30	Africa|hCoV-19/South Africa/KRISP-0492/2020|EPI ISL 498063|B.1.1.273|South Africa|2020-07-07	0.0006439077	Africa
Africa|hCoV-19/DRC/4631/2020|EPI ISL 513606|B.1.5|Democratic Republic of the Congo|2020-04-30	Africa|hCoV-19/South Africa/KRISP-0492/2020|EPI ISL 498063|B.1.1.273|South Africa|2020-07-07	0.0006439515	Africa
Africa|hCoV-19/DRC/4633/2020|EPI ISL 513607|B.1.128|Democratic Republic of the Congo|2020-04-30	Africa|hCoV-19/South Africa/KRISP-0492/2020|EPI ISL 498063|B.1.1.273|South Africa|2020-07-07	0.0006100200	Africa
Africa|hCoV-19/DRC/4642/2020|EPI ISL 513608|B.1.128|Democratic Republic of the Congo|2020-04-30	Africa|hCoV-19/South Africa/KRISP-0492/2020|EPI ISL 498063|B.1.1.273|South Africa|2020-07-07	0.0006099932	Africa
Africa|hCoV-19/DRC/4647/2020|EPI ISL 513609|B.1.128|Democratic Republic of the Congo|2020-04-30	Africa|hCoV-19/South Africa/KRISP-0492/2020|EPI ISL 498063|B.1.1.273|South Africa|2020-07-07	0.0005760930	Africa
Africa|hCoV-19/DRC/4653/2020|EPI ISL 513610|B.1.128|Democratic Republic of the Congo|2020-04-30	Africa|hCoV-19/South Africa/KRISP-0492/2020|EPI ISL 498063|B.1.1.273|South Africa|2020-07-07	0.0006100552	Africa
Africa|hCoV-19/DRC/4681/2020|EPI ISL 514116|B.1.128|Democratic Republic of the Congo|2020-04-30	Africa|hCoV-19/South Africa/KRISP-0492/2020|EPI ISL 498063|B.1.1.273|South Africa|2020-07-07	0.0005566014	Africa
Africa|hCoV-19/DRC/4683/2020|EPI ISL 514105|B.1.5|Democratic Republic of the Congo|2020-04-30	Africa|hCoV-19/South Africa/KRISP-0492/2020|EPI ISL 498063|B.1.1.273|South Africa|2020-07-07	0.0005897809	Africa
Africa|hCoV-19/DRC/4685/2020|EPI ISL 514106|B.1.128|Democratic Republic of the Congo|2020-04-30	Africa|hCoV-19/South Africa/KRISP-0492/2020|EPI ISL 498063|B.1.1.273|South Africa|2020-07-07	0.0006179643	Africa
Africa|hCoV-19/DRC/4690/2020|EPI ISL 514117|B.1.128|Democratic Republic of the Congo|2020-04-30	Africa|hCoV-19/South Africa/KRISP-0492/2020|EPI ISL 498063|B.1.1.273|South Africa|2020-07-07	0.0005844898	Africa
Africa|hCoV-19/DRC/4693/2020|EPI ISL 514118|B.1.128|Democratic Republic of the Congo|2020-04-30	Africa|hCoV-19/South Africa/KRISP-0492/2020|EPI ISL 498063|B.1.1.273|South Africa|2020-07-07	0.0005832867	Africa
Africa|hCoV-19/DRC/4694/2020|EPI ISL 514107|B.1.128|Democratic Republic of the Congo|2020-04-30	Africa|hCoV-19/South Africa/KRISP-0492/2020|EPI ISL 498063|B.1.1.273|South Africa|2020-07-07	0.0005902313	Africa
Africa|hCoV-19/DRC/4720/2020|EPI ISL 514108|B.1.84|Democratic Republic of the Congo|2020-05-01	Africa|hCoV-19/South Africa/KRISP-0492/2020|EPI ISL 498063|B.1.1.273|South Africa|2020-07-07	0.0005126210	Africa
Africa|hCoV-19/DRC/4785/2020|EPI ISL 514119|B.1.84|Democratic Republic of the Congo|2020-05-01	Africa|hCoV-19/South Africa/KRISP-0492/2020|EPI ISL 498063|B.1.1.273|South Africa|2020-07-07	0.0006520027	Africa
Africa|hCoV-19/DRC/5019/2020|EPI ISL 496511|B.1|Democratic Republic of the Congo|2020-05-02	Africa|hCoV-19/South Africa/KRISP-0492/2020|EPI ISL 498063|B.1.1.273|South Africa|2020-07-07	0.0005373198	Africa
Africa|hCoV-19/DRC/5094/2020|EPI ISL 496491|B.1.84|Democratic Republic of the Congo|2020-05-02	Africa|hCoV-19/South Africa/KRISP-0492/2020|EPI ISL 498063|B.1.1.273|South Africa|2020-07-07	0.0005209534	Africa
Africa|hCoV-19/DRC/5186/2020|EPI ISL 496512|B.1|Democratic Republic of the Congo|2020-05-03	Africa|hCoV-19/South Africa/KRISP-0492/2020|EPI ISL 498063|B.1.1.273|South Africa|2020-07-07	0.0005561290	Africa
Africa|hCoV-19/DRC/5187/2020|EPI ISL 513619|B.1|Democratic Republic of the Congo|2020-05-03	Africa|hCoV-19/South Africa/KRISP-0492/2020|EPI ISL 498063|B.1.1.273|South Africa|2020-07-07	0.0005491070	Africa
Africa|hCoV-19/DRC/5205/2020|EPI ISL 487365|B.1.1.275|Democratic Republic of the Congo|2020-05-01	Africa|hCoV-19/South Africa/KRISP-0492/2020|EPI ISL 498063|B.1.1.273|South Africa|2020-07-07	0.0003482842	Africa
Africa|hCoV-19/DRC/521/2020|EPI ISL 420854|B.1.5|Democratic Republic of the Congo|2020-03-25	Africa|hCoV-19/South Africa/KRISP-0492/2020|EPI ISL 498063|B.1.1.273|South Africa|2020-07-07	0.0003749011	Africa
Africa|hCoV-19/DRC/5210/2020|EPI ISL 487369|B.1.1.275|Democratic Republic of the Congo|2020-05-01	Africa|hCoV-19/South Africa/KRISP-0492/2020|EPI ISL 498063|B.1.1.273|South Africa|2020-07-07	0.0003470721	Africa
Africa|hCoV-19/DRC/523/2020|EPI ISL 420849|B.1.1.1|Democratic Republic of the Congo|2020-03-28	Africa|hCoV-19/South Africa/KRISP-0492/2020|EPI ISL 498063|B.1.1.273|South Africa|2020-07-07	0.0003737551	Africa
Africa|hCoV-19/DRC/5240/2020|EPI ISL 496492|B.1|Democratic Republic of the Congo|2020-05-03	Africa|hCoV-19/South Africa/KRISP-0492/2020|EPI ISL 498063|B.1.1.273|South Africa|2020-07-07	0.0004470026	Africa
Africa|hCoV-19/DRC/5377/2020|EPI ISL 496513|B.1|Democratic Republic of the Congo|2020-05-04	Africa|hCoV-19/South Africa/KRISP-0492/2020|EPI ISL 498063|B.1.1.273|South Africa|2020-07-07	0.0005157758	Africa
Africa|hCoV-19/DRC/5538/2020|EPI ISL 514120|B.1|Democratic Republic of the Congo|2020-05-05	Africa|hCoV-19/South Africa/KRISP-0492/2020|EPI ISL 498063|B.1.1.273|South Africa|2020-07-07	0.0004940509	Africa
Africa|hCoV-19/DRC/5651/2020|EPI ISL 496493|B.1.1.1|Democratic Republic of the Congo|2020-05-06	Africa|hCoV-19/South Africa/KRISP-0492/2020|EPI ISL 498063|B.1.1.273|South Africa|2020-07-07	0.0004208808	Africa
Africa|hCoV-19/DRC/5705/2020|EPI ISL 496494|B.1.84|Democratic Republic of the Congo|2020-05-06	Africa|hCoV-19/South Africa/KRISP-0492/2020|EPI ISL 498063|B.1.1.273|South Africa|2020-07-07	0.0004642836	Africa
Africa|hCoV-19/DRC/5735/2020|EPI ISL 496495|B.1.214|Democratic Republic of the Congo|2020-05-06	Africa|hCoV-19/South Africa/KRISP-0492/2020|EPI ISL 498063|B.1.1.273|South Africa|2020-07-07	0.0004590337	Africa
Africa|hCoV-19/DRC/5815/2020|EPI ISL 495629|B.1.214|Democratic Republic of the Congo|2020-05-06	Africa|hCoV-19/South Africa/KRISP-0492/2020|EPI ISL 498063|B.1.1.273|South Africa|2020-07-07	0.0005653458	Africa
Africa|hCoV-19/DRC/5907/2020|EPI ISL 496496|B.1.84|Democratic Republic of the Congo|2020-05-07	Africa|hCoV-19/South Africa/KRISP-0492/2020|EPI ISL 498063|B.1.1.273|South Africa|2020-07-07	0.0005714158	Africa
Africa|hCoV-19/DRC/5913/2020|EPI ISL 496497|B.1|Democratic Republic of the Congo|2020-05-07	Africa|hCoV-19/South Africa/KRISP-0492/2020|EPI ISL 498063|B.1.1.273|South Africa|2020-07-07	0.0005210472	Africa
Africa|hCoV-19/DRC/5927/2020|EPI ISL 496498|B.1.9|Democratic Republic of the Congo|2020-05-07	Africa|hCoV-19/South Africa/KRISP-0492/2020|EPI ISL 498063|B.1.1.273|South Africa|2020-07-07	0.0007647044	Africa
Africa|hCoV-19/DRC/5957/2020|EPI ISL 496499|B.1.5|Democratic Republic of the Congo|2020-05-07	Africa|hCoV-19/South Africa/KRISP-0492/2020|EPI ISL 498063|B.1.1.273|South Africa|2020-07-07	0.0004116891	Africa
Africa|hCoV-19/DRC/5964/2020|EPI ISL 496500|B.1.178|Democratic Republic of the Congo|2020-05-07	Africa|hCoV-19/South Africa/KRISP-0492/2020|EPI ISL 498063|B.1.1.273|South Africa|2020-07-07	0.0003967298	Africa
Africa|hCoV-19/DRC/5996/2020|EPI ISL 496514|B.1.84|Democratic Republic of the Congo|2020-05-08	Africa|hCoV-19/South Africa/KRISP-0492/2020|EPI ISL 498063|B.1.1.273|South Africa|2020-07-07	0.0005212427	Africa
Africa|hCoV-19/DRC/6026/2020|EPI ISL 513622|B.1.1.1|Democratic Republic of the Congo|2020-05-08	Africa|hCoV-19/South Africa/KRISP-0492/2020|EPI ISL 498063|B.1.1.273|South Africa|2020-07-07	0.0004527303	Africa
Africa|hCoV-19/DRC/6143/2020|EPI ISL 496515|B.1|Democratic Republic of the Congo|2020-05-08	Africa|hCoV-19/South Africa/KRISP-0492/2020|EPI ISL 498063|B.1.1.273|South Africa|2020-07-07	0.0004912705	Africa
Africa|hCoV-19/DRC/6151/2020|EPI ISL 513620|B.1.214|Democratic Republic of the Congo|2020-05-08	Africa|hCoV-19/South Africa/KRISP-0492/2020|EPI ISL 498063|B.1.1.273|South Africa|2020-07-07	0.0005175492	Africa
Africa|hCoV-19/DRC/6163/2020|EPI ISL 513623|B.1.214|Democratic Republic of the Congo|2020-05-08	Africa|hCoV-19/South Africa/KRISP-0492/2020|EPI ISL 498063|B.1.1.273|South Africa|2020-07-07	0.0005237286	Africa
Africa|hCoV-19/DRC/6203/2020|EPI ISL 514109|B.1|Democratic Republic of the Congo|2020-05-09	Africa|hCoV-19/South Africa/KRISP-0492/2020|EPI ISL 498063|B.1.1.273|South Africa|2020-07-07	0.0006539971	Africa
Africa|hCoV-19/DRC/6209/2020|EPI ISL 514110|B.1.84|Democratic Republic of the Congo|2020-05-09	Africa|hCoV-19/South Africa/KRISP-0492/2020|EPI ISL 498063|B.1.1.273|South Africa|2020-07-07	0.0004810452	Africa
Africa|hCoV-19/DRC/6227/2020|EPI ISL 514121|B.1.84|Democratic Republic of the Congo|2020-05-09	Africa|hCoV-19/South Africa/KRISP-0492/2020|EPI ISL 498063|B.1.1.273|South Africa|2020-07-07	0.0004816905	Africa
Africa|hCoV-19/DRC/6313/2020|EPI ISL 496516|B.1.84|Democratic Republic of the Congo|2020-05-09	Africa|hCoV-19/South Africa/KRISP-0492/2020|EPI ISL 498063|B.1.1.273|South Africa|2020-07-07	0.0005743546	Africa
Africa|hCoV-19/DRC/6338/2020|EPI ISL 495630|B.1|Democratic Republic of the Congo|2020-05-09	Africa|hCoV-19/South Africa/KRISP-0492/2020|EPI ISL 498063|B.1.1.273|South Africa|2020-07-07	0.0004967147	Africa
Africa|hCoV-19/DRC/6341/2020|EPI ISL 495631|B.1|Democratic Republic of the Congo|2020-05-09	Africa|hCoV-19/South Africa/KRISP-0492/2020|EPI ISL 498063|B.1.1.273|South Africa|2020-07-07	0.0006076846	Africa
Africa|hCoV-19/DRC/6342/2020|EPI ISL 495632|B.1|Democratic Republic of the Congo|2020-05-09	Africa|hCoV-19/South Africa/KRISP-0492/2020|EPI ISL 498063|B.1.1.273|South Africa|2020-07-07	0.0005965763	Africa
Africa|hCoV-19/DRC/6361/2020|EPI ISL 495633|B.1|Democratic Republic of the Congo|2020-05-09	Africa|hCoV-19/South Africa/KRISP-0492/2020|EPI ISL 498063|B.1.1.273|South Africa|2020-07-07	0.0004657853	Africa
Africa|hCoV-19/DRC/6380/2020|EPI ISL 513611|B.1.1.275|Democratic Republic of the Congo|2020-05-04	Africa|hCoV-19/South Africa/KRISP-0492/2020|EPI ISL 498063|B.1.1.273|South Africa|2020-07-07	0.0003488306	Africa
Africa|hCoV-19/DRC/6384/2020|EPI ISL 513612|B.1.1.275|Democratic Republic of the Congo|2020-05-07	Africa|hCoV-19/South Africa/KRISP-0492/2020|EPI ISL 498063|B.1.1.273|South Africa|2020-07-07	0.0003135660	Africa
Africa|hCoV-19/DRC/6386/2020|EPI ISL 513613|B.1.1.275|Democratic Republic of the Congo|2020-05-07	Africa|hCoV-19/South Africa/KRISP-0492/2020|EPI ISL 498063|B.1.1.273|South Africa|2020-07-07	0.0003077556	Africa
Africa|hCoV-19/DRC/6389/2020|EPI ISL 513614|B.1.84|Democratic Republic of the Congo|2020-05-07	Africa|hCoV-19/South Africa/KRISP-0492/2020|EPI ISL 498063|B.1.1.273|South Africa|2020-07-07	0.0005900614	Africa
Africa|hCoV-19/DRC/6390/2020|EPI ISL 513615|B.1.1.275|Democratic Republic of the Congo|2020-05-04	Africa|hCoV-19/South Africa/KRISP-0492/2020|EPI ISL 498063|B.1.1.273|South Africa|2020-07-07	0.0004109338	Africa
Africa|hCoV-19/DRC/6392/2020|EPI ISL 513616|B.1|Democratic Republic of the Congo|2020-05-04	Africa|hCoV-19/South Africa/KRISP-0492/2020|EPI ISL 498063|B.1.1.273|South Africa|2020-07-07	0.0003762769	Africa
Africa|hCoV-19/DRC/6395/2020|EPI ISL 513617|B.1.1.275|Democratic Republic of the Congo|2020-05-07	Africa|hCoV-19/South Africa/KRISP-0492/2020|EPI ISL 498063|B.1.1.273|South Africa|2020-07-07	0.0004404849	Africa
Africa|hCoV-19/DRC/6398/2020|EPI ISL 513618|B.1.1.275|Democratic Republic of the Congo|2020-05-07	Africa|hCoV-19/South Africa/KRISP-0492/2020|EPI ISL 498063|B.1.1.273|South Africa|2020-07-07	0.0003387841	Africa
Africa|hCoV-19/DRC/6724/2020|EPI ISL 495634|B.1|Democratic Republic of the Congo|2020-05-11	Africa|hCoV-19/South Africa/KRISP-0492/2020|EPI ISL 498063|B.1.1.273|South Africa|2020-07-07	0.0004810385	Africa
Africa|hCoV-19/DRC/6743/2020|EPI ISL 495635|B.1.149|Democratic Republic of the Congo|2020-05-11	Africa|hCoV-19/South Africa/KRISP-0492/2020|EPI ISL 498063|B.1.1.273|South Africa|2020-07-07	0.0004991278	Africa
Africa|hCoV-19/DRC/6783/2020|EPI ISL 496501|B.1.149|Democratic Republic of the Congo|2020-05-11	Africa|hCoV-19/South Africa/KRISP-0492/2020|EPI ISL 498063|B.1.1.273|South Africa|2020-07-07	0.0004960987	Africa
Africa|hCoV-19/DRC/6784/2020|EPI ISL 495636|B.1|Democratic Republic of the Congo|2020-05-11	Africa|hCoV-19/South Africa/KRISP-0492/2020|EPI ISL 498063|B.1.1.273|South Africa|2020-07-07	0.0004458894	Africa
Africa|hCoV-19/DRC/6786/2020|EPI ISL 495637|B.1.178|Democratic Republic of the Congo|2020-05-11	Africa|hCoV-19/South Africa/KRISP-0492/2020|EPI ISL 498063|B.1.1.273|South Africa|2020-07-07	0.0005501835	Africa
Africa|hCoV-19/DRC/6791/2020|EPI ISL 495638|B.1.178|Democratic Republic of the Congo|2020-05-11	Africa|hCoV-19/South Africa/KRISP-0492/2020|EPI ISL 498063|B.1.1.273|South Africa|2020-07-07	0.0005177442	Africa
Africa|hCoV-19/DRC/6792/2020|EPI ISL 495639|B.1|Democratic Republic of the Congo|2020-05-11	Africa|hCoV-19/South Africa/KRISP-0492/2020|EPI ISL 498063|B.1.1.273|South Africa|2020-07-07	0.0004673543	Africa
Africa|hCoV-19/DRC/6801/2020|EPI ISL 514111|B.1|Democratic Republic of the Congo|2020-05-11	Africa|hCoV-19/South Africa/KRISP-0492/2020|EPI ISL 498063|B.1.1.273|South Africa|2020-07-07	0.0006936216	Africa
Africa|hCoV-19/DRC/6853/2020|EPI ISL 496502|B.1.214|Democratic Republic of the Congo|2020-05-11	Africa|hCoV-19/South Africa/KRISP-0492/2020|EPI ISL 498063|B.1.1.273|South Africa|2020-07-07	0.0004886782	Africa
Africa|hCoV-19/DRC/6854/2020|EPI ISL 496503|B.1|Democratic Republic of the Congo|2020-05-11	Africa|hCoV-19/South Africa/KRISP-0492/2020|EPI ISL 498063|B.1.1.273|South Africa|2020-07-07	0.0006399112	Africa
Africa|hCoV-19/DRC/6875/2020|EPI ISL 496504|B.1|Democratic Republic of the Congo|2020-05-11	Africa|hCoV-19/South Africa/KRISP-0492/2020|EPI ISL 498063|B.1.1.273|South Africa|2020-07-07	0.0004810616	Africa
Africa|hCoV-19/DRC/7042/2020|EPI ISL 513592|B.1.214|Democratic Republic of the Congo|2020-05-12	Africa|hCoV-19/South Africa/KRISP-0492/2020|EPI ISL 498063|B.1.1.273|South Africa|2020-07-07	0.0005140159	Africa
Africa|hCoV-19/DRC/7061/2020|EPI ISL 513593|B.1|Democratic Republic of the Congo|2020-05-12	Africa|hCoV-19/South Africa/KRISP-0492/2020|EPI ISL 498063|B.1.1.273|South Africa|2020-07-07	0.0004262818	Africa
Africa|hCoV-19/DRC/7140/2020|EPI ISL 513594|B.1.214|Democratic Republic of the Congo|2020-05-12	Africa|hCoV-19/South Africa/KRISP-0492/2020|EPI ISL 498063|B.1.1.273|South Africa|2020-07-07	0.0005922873	Africa
Africa|hCoV-19/DRC/7200/2020|EPI ISL 514112|B.1|Democratic Republic of the Congo|2020-05-13	Africa|hCoV-19/South Africa/KRISP-0492/2020|EPI ISL 498063|B.1.1.273|South Africa|2020-07-07	0.0005469676	Africa
Africa|hCoV-19/DRC/7211/2020|EPI ISL 514122|B.1.149|Democratic Republic of the Congo|2020-05-13	Africa|hCoV-19/South Africa/KRISP-0492/2020|EPI ISL 498063|B.1.1.273|South Africa|2020-07-07	0.0005833526	Africa
Africa|hCoV-19/DRC/7248/2020|EPI ISL 514123|B.1|Democratic Republic of the Congo|2020-05-13	Africa|hCoV-19/South Africa/KRISP-0492/2020|EPI ISL 498063|B.1.1.273|South Africa|2020-07-07	0.0004912256	Africa
Africa|hCoV-19/DRC/7255/2020|EPI ISL 514124|B.1.149|Democratic Republic of the Congo|2020-05-13	Africa|hCoV-19/South Africa/KRISP-0492/2020|EPI ISL 498063|B.1.1.273|South Africa|2020-07-07	0.0006229283	Africa
Africa|hCoV-19/DRC/73/2020|EPI ISL 417941|B.1.178|Democratic Republic of the Congo|2020-03-18	Africa|hCoV-19/South Africa/KRISP-0492/2020|EPI ISL 498063|B.1.1.273|South Africa|2020-07-07	0.0004110183	Africa
Africa|hCoV-19/DRC/7386/2020|EPI ISL 513595|B.1.5|Democratic Republic of the Congo|2020-05-14	Africa|hCoV-19/South Africa/KRISP-0492/2020|EPI ISL 498063|B.1.1.273|South Africa|2020-07-07	0.0004234989	Africa
Africa|hCoV-19/DRC/7430/2020|EPI ISL 496517|B.1.1.1|Democratic Republic of the Congo|2020-05-14	Africa|hCoV-19/South Africa/KRISP-0492/2020|EPI ISL 498063|B.1.1.273|South Africa|2020-07-07	0.0005424154	Africa
Africa|hCoV-19/DRC/7434/2020|EPI ISL 513621|B.1.1.1|Democratic Republic of the Congo|2020-05-14	Africa|hCoV-19/South Africa/KRISP-0492/2020|EPI ISL 498063|B.1.1.273|South Africa|2020-07-07	0.0005621600	Africa
Africa|hCoV-19/DRC/7471/2020|EPI ISL 513596|B.1.214|Democratic Republic of the Congo|2020-05-14	Africa|hCoV-19/South Africa/KRISP-0492/2020|EPI ISL 498063|B.1.1.273|South Africa|2020-07-07	0.0005176193	Africa
Africa|hCoV-19/DRC/7488/2020|EPI ISL 514113|B.1.1|Democratic Republic of the Congo|2020-05-14	Africa|hCoV-19/South Africa/KRISP-0492/2020|EPI ISL 498063|B.1.1.273|South Africa|2020-07-07	0.0002747479	Africa
Africa|hCoV-19/DRC/7713/2020|EPI ISL 495640|B.1|Democratic Republic of the Congo|2020-05-14	Africa|hCoV-19/South Africa/KRISP-0492/2020|EPI ISL 498063|B.1.1.273|South Africa|2020-07-07	0.0007045557	Africa
Africa|hCoV-19/DRC/7864/2020|EPI ISL 496505|B.1.214|Democratic Republic of the Congo|2020-05-15	Africa|hCoV-19/South Africa/KRISP-0492/2020|EPI ISL 498063|B.1.1.273|South Africa|2020-07-07	0.0005950039	Africa
Africa|hCoV-19/DRC/7920/2020|EPI ISL 495641|B.1|Democratic Republic of the Congo|2020-05-15	Africa|hCoV-19/South Africa/KRISP-0492/2020|EPI ISL 498063|B.1.1.273|South Africa|2020-07-07	0.0006191090	Africa
Africa|hCoV-19/DRC/80/2020|EPI ISL 417942|B.1.178|Democratic Republic of the Congo|2020-03-18	Africa|hCoV-19/South Africa/KRISP-0492/2020|EPI ISL 498063|B.1.1.273|South Africa|2020-07-07	0.0004083752	Africa
Africa|hCoV-19/DRC/8018/2020|EPI ISL 514125|B.1.5|Democratic Republic of the Congo|2020-05-15	Africa|hCoV-19/South Africa/KRISP-0492/2020|EPI ISL 498063|B.1.1.273|South Africa|2020-07-07	0.0005695652	Africa
Africa|hCoV-19/DRC/81/2020|EPI ISL 417944|B.1.9|Democratic Republic of the Congo|2020-03-18	Africa|hCoV-19/South Africa/KRISP-0492/2020|EPI ISL 498063|B.1.1.273|South Africa|2020-07-07	0.0005121255	Africa
Africa|hCoV-19/DRC/82/2020|EPI ISL 417946|B.1.5|Democratic Republic of the Congo|2020-03-18	Africa|hCoV-19/South Africa/KRISP-0492/2020|EPI ISL 498063|B.1.1.273|South Africa|2020-07-07	0.0003726790	Africa
Africa|hCoV-19/DRC/94/2020|EPI ISL 417947|B.1|Democratic Republic of the Congo|2020-03-19	Africa|hCoV-19/South Africa/KRISP-0492/2020|EPI ISL 498063|B.1.1.273|South Africa|2020-07-07	0.0004067503	Africa
Africa|hCoV-19/DRC/998/2020|EPI ISL 429254|B.1|Democratic Republic of the Congo|2020-04-03	Africa|hCoV-19/South Africa/KRISP-0492/2020|EPI ISL 498063|B.1.1.273|South Africa|2020-07-07	0.0004646699	Africa
Africa|hCoV-19/DRC/KN-0038/2020|EPI ISL 417434|B.1.128|Democratic Republic of the Congo|2020-03-14	Africa|hCoV-19/South Africa/KRISP-0492/2020|EPI ISL 498063|B.1.1.273|South Africa|2020-07-07	0.0005338233	Africa
Africa|hCoV-19/DRC/KN-0054/2020|EPI ISL 417437|B.1.178|Democratic Republic of the Congo|2020-03-17	Africa|hCoV-19/South Africa/KRISP-0492/2020|EPI ISL 498063|B.1.1.273|South Africa|2020-07-07	0.0004409942	Africa
Africa|hCoV-19/DRC/KN-0058/2020|EPI ISL 417438|B.1|Democratic Republic of the Congo|2020-03-17	Africa|hCoV-19/South Africa/KRISP-0492/2020|EPI ISL 498063|B.1.1.273|South Africa|2020-07-07	0.0004103101	Africa
Africa|hCoV-19/DRC/KN-0060/2020|EPI ISL 417440|B.1|Democratic Republic of the Congo|2020-03-17	Africa|hCoV-19/South Africa/KRISP-0492/2020|EPI ISL 498063|B.1.1.273|South Africa|2020-07-07	0.0004413477	Africa
Africa|hCoV-19/DRC/KN-0070/2020|EPI ISL 417441|B.1.178|Democratic Republic of the Congo|2020-03-17	Africa|hCoV-19/South Africa/KRISP-0492/2020|EPI ISL 498063|B.1.1.273|South Africa|2020-07-07	0.0004165096	Africa
Africa|hCoV-19/DRC/KN-0072/2020|EPI ISL 417442|B.1.178|Democratic Republic of the Congo|2020-03-18	Africa|hCoV-19/South Africa/KRISP-0492/2020|EPI ISL 498063|B.1.1.273|South Africa|2020-07-07	0.0004086810	Africa
Africa|hCoV-19/DRC/KN-13/2020|EPI ISL 414647|B.1|Democratic Republic of the Congo|2020-03-09	Africa|hCoV-19/South Africa/KRISP-0492/2020|EPI ISL 498063|B.1.1.273|South Africa|2020-07-07	0.0004198547	Africa
Africa|hCoV-19/Egypt/Army-MCL001/2020|EPI ISL 510526|B.1|Egypt|2020-06-01	Africa|hCoV-19/South Africa/KRISP-0492/2020|EPI ISL 498063|B.1.1.273|South Africa|2020-07-07	0.0005421938	Africa
Africa|hCoV-19/Egypt/C-CU001a-S1/2020|EPI ISL 529031|B.1.255|Egypt|2020-05-19	Africa|hCoV-19/South Africa/KRISP-0492/2020|EPI ISL 498063|B.1.1.273|South Africa|2020-07-07	0.0005762122	Africa
Africa|hCoV-19/Egypt/C-CU002b-S3/2020|EPI ISL 529032|B.1.1.1|Egypt|2020-06-19	Africa|hCoV-19/South Africa/KRISP-0492/2020|EPI ISL 498063|B.1.1.273|South Africa|2020-07-07	0.0006099642	Africa
Africa|hCoV-19/Egypt/C-VSVRI-SERVAC/2020|EPI ISL 528386|B.1.255|Egypt|2020-08-22	Africa|hCoV-19/South Africa/KRISP-0492/2020|EPI ISL 498063|B.1.1.273|South Africa|2020-07-07	0.0004066263	Africa
Africa|hCoV-19/Egypt/CUNCI-7I028/2020|EPI ISL 524426|B.1.255|Egypt|2020-07-19	Africa|hCoV-19/South Africa/KRISP-0492/2020|EPI ISL 498063|B.1.1.273|South Africa|2020-07-07	0.0004066263	Africa
Africa|hCoV-19/Egypt/CUNCI-HGC002/2020|EPI ISL 468045|B.1|Egypt|2020-05-02	Africa|hCoV-19/South Africa/KRISP-0492/2020|EPI ISL 498063|B.1.1.273|South Africa|2020-07-07	0.0004069944	Africa
Africa|hCoV-19/Egypt/CUNCI-HGC004/2020|EPI ISL 468048|B.1|Egypt|2020-05-02	Africa|hCoV-19/South Africa/KRISP-0492/2020|EPI ISL 498063|B.1.1.273|South Africa|2020-07-07	0.0004068841	Africa
Africa|hCoV-19/Egypt/CUNCI-HGC005/2020|EPI ISL 468052|B.1|Egypt|2020-05-02	Africa|hCoV-19/South Africa/KRISP-0492/2020|EPI ISL 498063|B.1.1.273|South Africa|2020-07-07	0.0004747431	Africa
Africa|hCoV-19/Egypt/CUNCI-HGC006/2020|EPI ISL 468050|B.1|Egypt|2020-05-02	Africa|hCoV-19/South Africa/KRISP-0492/2020|EPI ISL 498063|B.1.1.273|South Africa|2020-07-07	0.0004746531	Africa
Africa|hCoV-19/Egypt/CUNCI-HGC007-2/2020|EPI ISL 468054|B.1|Egypt|2020-05-02	Africa|hCoV-19/South Africa/KRISP-0492/2020|EPI ISL 498063|B.1.1.273|South Africa|2020-07-07	0.0005084759	Africa
Africa|hCoV-19/Egypt/CUNCI-HGC007/2020|EPI ISL 468046|B.1|Egypt|2020-05-02	Africa|hCoV-19/South Africa/KRISP-0492/2020|EPI ISL 498063|B.1.1.273|South Africa|2020-07-07	0.0004747335	Africa
Africa|hCoV-19/Egypt/CUNCI-HGC008/2020|EPI ISL 468044|B.1|Egypt|2020-05-02	Africa|hCoV-19/South Africa/KRISP-0492/2020|EPI ISL 498063|B.1.1.273|South Africa|2020-07-07	0.0004747496	Africa
Africa|hCoV-19/Egypt/CUNCI-HGC009/2020|EPI ISL 468053|B.1|Egypt|2020-05-02	Africa|hCoV-19/South Africa/KRISP-0492/2020|EPI ISL 498063|B.1.1.273|South Africa|2020-07-07	0.0004070496	Africa
Africa|hCoV-19/Egypt/CUNCI-HGC010/2020|EPI ISL 468055|B.1.247|Egypt|2020-05-02	Africa|hCoV-19/South Africa/KRISP-0492/2020|EPI ISL 498063|B.1.1.273|South Africa|2020-07-07	0.0006443444	Africa
Africa|hCoV-19/Egypt/CUNCI-HGC011/2020|EPI ISL 468059|B.1|Egypt|2020-05-02	Africa|hCoV-19/South Africa/KRISP-0492/2020|EPI ISL 498063|B.1.1.273|South Africa|2020-07-07	0.0004747770	Africa
Africa|hCoV-19/Egypt/CUNCI-HGC012/2020|EPI ISL 468051|B.1.255|Egypt|2020-05-02	Africa|hCoV-19/South Africa/KRISP-0492/2020|EPI ISL 498063|B.1.1.273|South Africa|2020-07-07	0.0006104421	Africa
Africa|hCoV-19/Egypt/CUNCI-HGC013/2020|EPI ISL 468047|B.1.201|Egypt|2020-05-02	Africa|hCoV-19/South Africa/KRISP-0492/2020|EPI ISL 498063|B.1.1.273|South Africa|2020-07-07	0.0005425986	Africa
Africa|hCoV-19/Egypt/CUNCI-HGC014/2020|EPI ISL 468060|B.1.5|Egypt|2020-05-02	Africa|hCoV-19/South Africa/KRISP-0492/2020|EPI ISL 498063|B.1.1.273|South Africa|2020-07-07	0.0003391137	Africa
Africa|hCoV-19/Egypt/CUNCI-HGC015/2020|EPI ISL 468056|B.1|Egypt|2020-05-02	Africa|hCoV-19/South Africa/KRISP-0492/2020|EPI ISL 498063|B.1.1.273|South Africa|2020-07-07	0.0003391022	Africa
Africa|hCoV-19/Egypt/CUNCI-HGC016/2020|EPI ISL 468058|B.1|Egypt|2020-05-02	Africa|hCoV-19/South Africa/KRISP-0492/2020|EPI ISL 498063|B.1.1.273|South Africa|2020-07-07	0.0004756850	Africa
Africa|hCoV-19/Egypt/CUNCI-HGC021/2020|EPI ISL 468061|B.1|Egypt|2020-05-02	Africa|hCoV-19/South Africa/KRISP-0492/2020|EPI ISL 498063|B.1.1.273|South Africa|2020-07-07	0.0004754476	Africa
Africa|hCoV-19/Egypt/CUNCI-HGC023/2020|EPI ISL 468057|B.1.5|Egypt|2020-05-02	Africa|hCoV-19/South Africa/KRISP-0492/2020|EPI ISL 498063|B.1.1.273|South Africa|2020-07-07	0.0003730669	Africa
Africa|hCoV-19/Egypt/CUNCI-HGC028/2020|EPI ISL 468062|B.1|Egypt|2020-05-02	Africa|hCoV-19/South Africa/KRISP-0492/2020|EPI ISL 498063|B.1.1.273|South Africa|2020-07-07	0.0005435384	Africa
Africa|hCoV-19/Egypt/CUNCI-HGC3I011/2020|EPI ISL 479697|B.1|Egypt|2020-06-02	Africa|hCoV-19/South Africa/KRISP-0492/2020|EPI ISL 498063|B.1.1.273|South Africa|2020-07-07	0.0004744231	Africa
Africa|hCoV-19/Egypt/CUNCI-HGC3I012/2020|EPI ISL 479693|B.1.255|Egypt|2020-06-02	Africa|hCoV-19/South Africa/KRISP-0492/2020|EPI ISL 498063|B.1.1.273|South Africa|2020-07-07	0.0006099871	Africa
Africa|hCoV-19/Egypt/CUNCI-HGC3I013/2020|EPI ISL 479694|B.1.201|Egypt|2020-06-02	Africa|hCoV-19/South Africa/KRISP-0492/2020|EPI ISL 498063|B.1.1.273|South Africa|2020-07-07	0.0005421941	Africa
Africa|hCoV-19/Egypt/CUNCI-HGC3I014/2020|EPI ISL 479696|B.1.5|Egypt|2020-06-02	Africa|hCoV-19/South Africa/KRISP-0492/2020|EPI ISL 498063|B.1.1.273|South Africa|2020-07-07	0.0003388495	Africa
Africa|hCoV-19/Egypt/CUNCI-HGC3I02/2020|EPI ISL 479686|B.1|Egypt|2020-06-02	Africa|hCoV-19/South Africa/KRISP-0492/2020|EPI ISL 498063|B.1.1.273|South Africa|2020-07-07	0.0004405506	Africa
Africa|hCoV-19/Egypt/CUNCI-HGC3I023/2020|EPI ISL 479695|B.1.5|Egypt|2020-06-02	Africa|hCoV-19/South Africa/KRISP-0492/2020|EPI ISL 498063|B.1.1.273|South Africa|2020-07-07	0.0003727888	Africa
Africa|hCoV-19/Egypt/CUNCI-HGC3I025/2020|EPI ISL 479691|B.1|Egypt|2020-06-02	Africa|hCoV-19/South Africa/KRISP-0492/2020|EPI ISL 498063|B.1.1.273|South Africa|2020-07-07	0.0005083707	Africa
Africa|hCoV-19/Egypt/CUNCI-HGC3I03/2020|EPI ISL 479687|B.1|Egypt|2020-06-02	Africa|hCoV-19/South Africa/KRISP-0492/2020|EPI ISL 498063|B.1.1.273|South Africa|2020-07-07	0.0004743797	Africa
Africa|hCoV-19/Egypt/CUNCI-HGC3I05/2020|EPI ISL 479690|B.1|Egypt|2020-06-02	Africa|hCoV-19/South Africa/KRISP-0492/2020|EPI ISL 498063|B.1.1.273|South Africa|2020-07-07	0.0004743892	Africa
Africa|hCoV-19/Egypt/CUNCI-HGC3I06/2020|EPI ISL 479688|B.1|Egypt|2020-06-02	Africa|hCoV-19/South Africa/KRISP-0492/2020|EPI ISL 498063|B.1.1.273|South Africa|2020-07-07	0.0004743958	Africa
Africa|hCoV-19/Egypt/CUNCI-HGC3I08/2020|EPI ISL 479698|B.1|Egypt|2020-06-02	Africa|hCoV-19/South Africa/KRISP-0492/2020|EPI ISL 498063|B.1.1.273|South Africa|2020-07-07	0.0004743958	Africa
Africa|hCoV-19/Egypt/CUNCI-HGC3I09/2020|EPI ISL 479692|B.1|Egypt|2020-06-02	Africa|hCoV-19/South Africa/KRISP-0492/2020|EPI ISL 498063|B.1.1.273|South Africa|2020-07-07	0.0004067462	Africa
Africa|hCoV-19/Egypt/CUNCI-HGC4I003/2020|EPI ISL 479699|B.1.1.247|Egypt|2020-06-02	Africa|hCoV-19/South Africa/KRISP-0492/2020|EPI ISL 498063|B.1.1.273|South Africa|2020-07-07	0.0004744101	Africa
Africa|hCoV-19/Egypt/CUNCI-HGC4I004/2020|EPI ISL 479700|B.1.1.296|Egypt|2020-06-02	Africa|hCoV-19/South Africa/KRISP-0492/2020|EPI ISL 498063|B.1.1.273|South Africa|2020-07-07	0.0003726902	Africa
Africa|hCoV-19/Egypt/CUNCI-HGC4I015/2020|EPI ISL 479728|B.1.1.123|Egypt|2020-06-02	Africa|hCoV-19/South Africa/KRISP-0492/2020|EPI ISL 498063|B.1.1.273|South Africa|2020-07-07	0.0004066564	Africa
Africa|hCoV-19/Egypt/CUNCI-HGC4I022/2020|EPI ISL 479705|B.1.1|Egypt|2020-06-02	Africa|hCoV-19/South Africa/KRISP-0492/2020|EPI ISL 498063|B.1.1.273|South Africa|2020-07-07	0.0005083070	Africa
Africa|hCoV-19/Egypt/CUNCI-HGC4I023/2020|EPI ISL 479729|B.1.1.247|Egypt|2020-06-02	Africa|hCoV-19/South Africa/KRISP-0492/2020|EPI ISL 498063|B.1.1.273|South Africa|2020-07-07	0.0003388942	Africa
Africa|hCoV-19/Egypt/CUNCI-HGC4I025/2020|EPI ISL 479706|B.1.255|Egypt|2020-06-02	Africa|hCoV-19/South Africa/KRISP-0492/2020|EPI ISL 498063|B.1.1.273|South Africa|2020-07-07	0.0005421996	Africa
Africa|hCoV-19/Egypt/CUNCI-HGC4I026/2020|EPI ISL 479702|B.1|Egypt|2020-06-02	Africa|hCoV-19/South Africa/KRISP-0492/2020|EPI ISL 498063|B.1.1.273|South Africa|2020-07-07	0.0006105725	Africa
Africa|hCoV-19/Egypt/CUNCI-HGC4I029/2020|EPI ISL 479701|B.1.1.1|Egypt|2020-06-02	Africa|hCoV-19/South Africa/KRISP-0492/2020|EPI ISL 498063|B.1.1.273|South Africa|2020-07-07	0.0005421997	Africa
Africa|hCoV-19/Egypt/CUNCI-HGC4I030/2020|EPI ISL 479703|B.1|Egypt|2020-06-02	Africa|hCoV-19/South Africa/KRISP-0492/2020|EPI ISL 498063|B.1.1.273|South Africa|2020-07-07	0.0005421832	Africa
Africa|hCoV-19/Egypt/CUNCI-HGC4I031/2020|EPI ISL 479707|B.1.1.1|Egypt|2020-06-02	Africa|hCoV-19/South Africa/KRISP-0492/2020|EPI ISL 498063|B.1.1.273|South Africa|2020-07-07	0.0006099850	Africa
Africa|hCoV-19/Egypt/CUNCI-HGC4I032/2020|EPI ISL 479709|B.1.1|Egypt|2020-06-02	Africa|hCoV-19/South Africa/KRISP-0492/2020|EPI ISL 498063|B.1.1.273|South Africa|2020-07-07	0.0003730187	Africa
Africa|hCoV-19/Egypt/CUNCI-HGC4I033/2020|EPI ISL 479704|B.1|Egypt|2020-06-02	Africa|hCoV-19/South Africa/KRISP-0492/2020|EPI ISL 498063|B.1.1.273|South Africa|2020-07-07	0.0004405805	Africa
Africa|hCoV-19/Egypt/CUNCI-HGC4I034/2020|EPI ISL 479708|B.1.255|Egypt|2020-06-02	Africa|hCoV-19/South Africa/KRISP-0492/2020|EPI ISL 498063|B.1.1.273|South Africa|2020-07-07	0.0004065849	Africa
Africa|hCoV-19/Egypt/CUNCI-HGC5I001/2020|EPI ISL 479710|B.1.1|Egypt|2020-06-02	Africa|hCoV-19/South Africa/KRISP-0492/2020|EPI ISL 498063|B.1.1.273|South Africa|2020-07-07	0.0002372308	Africa
Africa|hCoV-19/Egypt/CUNCI-HGC5I003/2020|EPI ISL 479711|B.1|Egypt|2020-06-02	Africa|hCoV-19/South Africa/KRISP-0492/2020|EPI ISL 498063|B.1.1.273|South Africa|2020-07-07	0.0004066304	Africa
Africa|hCoV-19/Egypt/CUNCI-HGC5I010/2020|EPI ISL 479730|B.1.1|Egypt|2020-06-02	Africa|hCoV-19/South Africa/KRISP-0492/2020|EPI ISL 498063|B.1.1.273|South Africa|2020-07-07	0.0003050234	Africa
Africa|hCoV-19/Egypt/CUNCI-HGC5I011/2020|EPI ISL 479712|B.1.1|Egypt|2020-06-02	Africa|hCoV-19/South Africa/KRISP-0492/2020|EPI ISL 498063|B.1.1.273|South Africa|2020-07-07	0.0002371987	Africa
Africa|hCoV-19/Egypt/CUNCI-HGC5I012/2020|EPI ISL 479713|B.1.1|Egypt|2020-06-02	Africa|hCoV-19/South Africa/KRISP-0492/2020|EPI ISL 498063|B.1.1.273|South Africa|2020-07-07	0.0002710162	Africa
Africa|hCoV-19/Egypt/CUNCI-HGC5I014/2020|EPI ISL 479714|B.1.255|Egypt|2020-06-02	Africa|hCoV-19/South Africa/KRISP-0492/2020|EPI ISL 498063|B.1.1.273|South Africa|2020-07-07	0.0005422180	Africa
Africa|hCoV-19/Egypt/CUNCI-HGC5I015/2020|EPI ISL 475722|B.1.255|Egypt|2020-05-02	Africa|hCoV-19/South Africa/KRISP-0492/2020|EPI ISL 498063|B.1.1.273|South Africa|2020-07-07	0.0006103095	Africa
Africa|hCoV-19/Egypt/CUNCI-HGC5I016/2020|EPI ISL 479731|B.1|Egypt|2020-06-02	Africa|hCoV-19/South Africa/KRISP-0492/2020|EPI ISL 498063|B.1.1.273|South Africa|2020-07-07	0.0004405461	Africa
Africa|hCoV-19/Egypt/CUNCI-HGC5I022/2020|EPI ISL 479715|B.1.1|Egypt|2020-06-02	Africa|hCoV-19/South Africa/KRISP-0492/2020|EPI ISL 498063|B.1.1.273|South Africa|2020-07-07	0.0003049098	Africa
Africa|hCoV-19/Egypt/CUNCI-HGC5I025/2020|EPI ISL 479716|A|Egypt|2020-06-02	Africa|hCoV-19/South Africa/KRISP-0492/2020|EPI ISL 498063|B.1.1.273|South Africa|2020-07-07	0.0003734759	Africa
Africa|hCoV-19/Egypt/CUNCI-HGC5I026/2020|EPI ISL 479735|B.1.5|Egypt|2020-06-02	Africa|hCoV-19/South Africa/KRISP-0492/2020|EPI ISL 498063|B.1.1.273|South Africa|2020-07-07	0.0005424623	Africa
Africa|hCoV-19/Egypt/CUNCI-HGC5I029/2020|EPI ISL 479734|B.1|Egypt|2020-06-02	Africa|hCoV-19/South Africa/KRISP-0492/2020|EPI ISL 498063|B.1.1.273|South Africa|2020-07-07	0.0004406103	Africa
Africa|hCoV-19/Egypt/CUNCI-HGC5I030/2020|EPI ISL 479721|B.1.5|Egypt|2020-06-02	Africa|hCoV-19/South Africa/KRISP-0492/2020|EPI ISL 498063|B.1.1.273|South Africa|2020-07-07	0.0003388954	Africa
Africa|hCoV-19/Egypt/CUNCI-HGC5I033/2020|EPI ISL 479717|B.1.5|Egypt|2020-06-02	Africa|hCoV-19/South Africa/KRISP-0492/2020|EPI ISL 498063|B.1.1.273|South Africa|2020-07-07	0.0003050338	Africa
Africa|hCoV-19/Egypt/CUNCI-HGC5I034/2020|EPI ISL 479720|B.1.5|Egypt|2020-06-02	Africa|hCoV-19/South Africa/KRISP-0492/2020|EPI ISL 498063|B.1.1.273|South Africa|2020-07-07	0.0003727117	Africa
Africa|hCoV-19/Egypt/CUNCI-HGC6I002/2020|EPI ISL 479719|B.1.1.1|Egypt|2020-06-02	Africa|hCoV-19/South Africa/KRISP-0492/2020|EPI ISL 498063|B.1.1.273|South Africa|2020-07-07	0.0005082674	Africa
Africa|hCoV-19/Egypt/CUNCI-HGC6I003/2020|EPI ISL 479718|B.1.5|Egypt|2020-06-02	Africa|hCoV-19/South Africa/KRISP-0492/2020|EPI ISL 498063|B.1.1.273|South Africa|2020-07-07	0.0004405401	Africa
Africa|hCoV-19/Egypt/CUNCI-HGC6I007/2020|EPI ISL 479722|B.1|Egypt|2020-06-02	Africa|hCoV-19/South Africa/KRISP-0492/2020|EPI ISL 498063|B.1.1.273|South Africa|2020-07-07	0.0003728267	Africa
Africa|hCoV-19/Egypt/CUNCI-HGC6I010/2020|EPI ISL 478672|B.1|Egypt|2020-06-02	Africa|hCoV-19/South Africa/KRISP-0492/2020|EPI ISL 498063|B.1.1.273|South Africa|2020-07-07	0.0005421574	Africa
Africa|hCoV-19/Egypt/CUNCI-HGC6I011/2020|EPI ISL 479727|A|Egypt|2020-06-02	Africa|hCoV-19/South Africa/KRISP-0492/2020|EPI ISL 498063|B.1.1.273|South Africa|2020-07-07	0.0008474773	Africa
Africa|hCoV-19/Egypt/CUNCI-HGC6I015/2020|EPI ISL 479725|B.1.1|Egypt|2020-06-02	Africa|hCoV-19/South Africa/KRISP-0492/2020|EPI ISL 498063|B.1.1.273|South Africa|2020-07-07	0.0004065534	Africa
Africa|hCoV-19/Egypt/CUNCI-HGC6I016/2020|EPI ISL 475723|B.1.247|Egypt|2020-06-02	Africa|hCoV-19/South Africa/KRISP-0492/2020|EPI ISL 498063|B.1.1.273|South Africa|2020-07-07	0.0006444561	Africa
Africa|hCoV-19/Egypt/CUNCI-HGC6I024/2020|EPI ISL 479732|B.1.1.247|Egypt|2020-06-02	Africa|hCoV-19/South Africa/KRISP-0492/2020|EPI ISL 498063|B.1.1.273|South Africa|2020-07-07	0.0003731162	Africa
Africa|hCoV-19/Egypt/CUNCI-HGC6I026/2020|EPI ISL 479724|B.1.1.1|Egypt|2020-06-02	Africa|hCoV-19/South Africa/KRISP-0492/2020|EPI ISL 498063|B.1.1.273|South Africa|2020-07-07	0.0005421629	Africa
Africa|hCoV-19/Egypt/CUNCI-HGC6I029/2020|EPI ISL 477161|B.1.255|Egypt|2020-06-02	Africa|hCoV-19/South Africa/KRISP-0492/2020|EPI ISL 498063|B.1.1.273|South Africa|2020-07-07	0.0005421813	Africa
Africa|hCoV-19/Egypt/CUNCI-HGC6I031/2020|EPI ISL 475724|B.1.1.1|Egypt|2020-06-02	Africa|hCoV-19/South Africa/KRISP-0492/2020|EPI ISL 498063|B.1.1.273|South Africa|2020-07-07	0.0005085827	Africa
Africa|hCoV-19/Egypt/CUNCI-HGC6I032/2020|EPI ISL 479733|B.1.1.1|Egypt|2020-06-02	Africa|hCoV-19/South Africa/KRISP-0492/2020|EPI ISL 498063|B.1.1.273|South Africa|2020-07-07	0.0005083363	Africa
Africa|hCoV-19/Egypt/CUNCI-HGC6I033/2020|EPI ISL 479723|B.1.1.1|Egypt|2020-06-02	Africa|hCoV-19/South Africa/KRISP-0492/2020|EPI ISL 498063|B.1.1.273|South Africa|2020-07-07	0.0005083139	Africa
Africa|hCoV-19/Egypt/CUNCI-HGC7I01/2020|EPI ISL 529141|B.1|Egypt|2020-07-19	Africa|hCoV-19/South Africa/KRISP-0492/2020|EPI ISL 498063|B.1.1.273|South Africa|2020-07-07	0.0005761632	Africa
Africa|hCoV-19/Egypt/CUNCI-HGC7I02/2020|EPI ISL 529142|A|Egypt|2020-07-19	Africa|hCoV-19/South Africa/KRISP-0492/2020|EPI ISL 498063|B.1.1.273|South Africa|2020-07-07	0.0007797001	Africa
Africa|hCoV-19/Egypt/CUNCI-HGC7I07/2020|EPI ISL 529145|B.1|Egypt|2020-07-19	Africa|hCoV-19/South Africa/KRISP-0492/2020|EPI ISL 498063|B.1.1.273|South Africa|2020-07-07	0.0005422731	Africa
Africa|hCoV-19/Egypt/EGY-020/2020|EPI ISL 526975|B.1|Egypt|2020-08-14	Africa|hCoV-19/South Africa/KRISP-0492/2020|EPI ISL 498063|B.1.1.273|South Africa|2020-07-07	0.0005421941	Africa
Africa|hCoV-19/Egypt/EGY-041/2020|EPI ISL 526997|B.1|Egypt|2020-08-22	Africa|hCoV-19/South Africa/KRISP-0492/2020|EPI ISL 498063|B.1.1.273|South Africa|2020-07-07	0.0005421941	Africa
Africa|hCoV-19/Egypt/EGY-S031/2020|EPI ISL 526986|B.1|Egypt|2020-08-17	Africa|hCoV-19/South Africa/KRISP-0492/2020|EPI ISL 498063|B.1.1.273|South Africa|2020-07-07	0.0005421941	Africa
Africa|hCoV-19/Egypt/HCoV2-Egy-002/2020|EPI ISL 510532|B.1|Egypt|2020-06-02	Africa|hCoV-19/South Africa/KRISP-0492/2020|EPI ISL 498063|B.1.1.273|South Africa|2020-07-07	0.0005421941	Africa
Africa|hCoV-19/Egypt/MASRI-005/2020|EPI ISL 482759|B.1|Egypt|2020-04-30	Africa|hCoV-19/South Africa/KRISP-0492/2020|EPI ISL 498063|B.1.1.273|South Africa|2020-07-07	0.0004065767	Africa
Africa|hCoV-19/Egypt/MASRI-007/2020|EPI ISL 482760|B.1|Egypt|2020-04-28	Africa|hCoV-19/South Africa/KRISP-0492/2020|EPI ISL 498063|B.1.1.273|South Africa|2020-07-07	0.0004746739	Africa
Africa|hCoV-19/Egypt/MASRI-008/2020|EPI ISL 482761|B.1|Egypt|2020-04-30	Africa|hCoV-19/South Africa/KRISP-0492/2020|EPI ISL 498063|B.1.1.273|South Africa|2020-07-07	0.0004090334	Africa
Africa|hCoV-19/Egypt/MASRI-009/2020|EPI ISL 483035|A|Egypt|2020-04-30	Africa|hCoV-19/South Africa/KRISP-0492/2020|EPI ISL 498063|B.1.1.273|South Africa|2020-07-07	0.0006778326	Africa
Africa|hCoV-19/Egypt/MASRI-011/2020|EPI ISL 482762|B.1|Egypt|2020-05-05	Africa|hCoV-19/South Africa/KRISP-0492/2020|EPI ISL 498063|B.1.1.273|South Africa|2020-07-07	0.0004744648	Africa
Africa|hCoV-19/Egypt/MASRI-012/2020|EPI ISL 482763|B.1|Egypt|2020-05-05	Africa|hCoV-19/South Africa/KRISP-0492/2020|EPI ISL 498063|B.1.1.273|South Africa|2020-07-07	0.0003726878	Africa
Africa|hCoV-19/Egypt/MASRI-014/2020|EPI ISL 482765|B.1|Egypt|2020-04-30	Africa|hCoV-19/South Africa/KRISP-0492/2020|EPI ISL 498063|B.1.1.273|South Africa|2020-07-07	0.0006101028	Africa
Africa|hCoV-19/Egypt/MASRI-015/2020|EPI ISL 482766|B.1.36|Egypt|2020-05-11	Africa|hCoV-19/South Africa/KRISP-0492/2020|EPI ISL 498063|B.1.1.273|South Africa|2020-07-07	0.0006778276	Africa
Africa|hCoV-19/Egypt/MASRI-016/2020|EPI ISL 482767|B.1|Egypt|2020-05-11	Africa|hCoV-19/South Africa/KRISP-0492/2020|EPI ISL 498063|B.1.1.273|South Africa|2020-07-07	0.0006105166	Africa
Africa|hCoV-19/Egypt/MASRI-018/2020|EPI ISL 483036|A|Egypt|2020-05-10	Africa|hCoV-19/South Africa/KRISP-0492/2020|EPI ISL 498063|B.1.1.273|South Africa|2020-07-07	0.0008193088	Africa
Africa|hCoV-19/Egypt/MASRI-020/2020|EPI ISL 483037|B.1|Egypt|2020-05-13	Africa|hCoV-19/South Africa/KRISP-0492/2020|EPI ISL 498063|B.1.1.273|South Africa|2020-07-07	0.0006848679	Africa
Africa|hCoV-19/Egypt/MASRI-022/2020|EPI ISL 482768|B.1.255|Egypt|2020-05-13	Africa|hCoV-19/South Africa/KRISP-0492/2020|EPI ISL 498063|B.1.1.273|South Africa|2020-07-07	0.0006109759	Africa
Africa|hCoV-19/Egypt/MASRI-023/2020|EPI ISL 482769|B.1|Egypt|2020-05-11	Africa|hCoV-19/South Africa/KRISP-0492/2020|EPI ISL 498063|B.1.1.273|South Africa|2020-07-07	0.0004070441	Africa
Africa|hCoV-19/Egypt/MASRI-024/2020|EPI ISL 482770|B.1|Egypt|2020-05-11	Africa|hCoV-19/South Africa/KRISP-0492/2020|EPI ISL 498063|B.1.1.273|South Africa|2020-07-07	0.0004743845	Africa
Africa|hCoV-19/Egypt/MASRI-025/2020|EPI ISL 482771|B.1|Egypt|2020-05-10	Africa|hCoV-19/South Africa/KRISP-0492/2020|EPI ISL 498063|B.1.1.273|South Africa|2020-07-07	0.0006102743	Africa
Africa|hCoV-19/Egypt/MASRI-026/2020|EPI ISL 482772|B.1|Egypt|2020-05-10	Africa|hCoV-19/South Africa/KRISP-0492/2020|EPI ISL 498063|B.1.1.273|South Africa|2020-07-07	0.0005422785	Africa
Africa|hCoV-19/Egypt/MASRI-027/2020|EPI ISL 482773|B.1.1.123|Egypt|2020-05-08	Africa|hCoV-19/South Africa/KRISP-0492/2020|EPI ISL 498063|B.1.1.273|South Africa|2020-07-07	0.0003395005	Africa
Africa|hCoV-19/Egypt/MASRI-028/2020|EPI ISL 483038|B.1|Egypt|2020-05-13	Africa|hCoV-19/South Africa/KRISP-0492/2020|EPI ISL 498063|B.1.1.273|South Africa|2020-07-07	0.0005421888	Africa
Africa|hCoV-19/Egypt/MASRI-029/2020|EPI ISL 482774|B.1|Egypt|2020-05-13	Africa|hCoV-19/South Africa/KRISP-0492/2020|EPI ISL 498063|B.1.1.273|South Africa|2020-07-07	0.0004744006	Africa
Africa|hCoV-19/Egypt/MASRI-10/2020|EPI ISL 475752|B.1.255|Egypt|2020-05	Africa|hCoV-19/South Africa/KRISP-0492/2020|EPI ISL 498063|B.1.1.273|South Africa|2020-07-07	0.0005762608	Africa
Africa|hCoV-19/Egypt/MASRI-11/2020|EPI ISL 475753|B.1.36|Egypt|2020-05	Africa|hCoV-19/South Africa/KRISP-0492/2020|EPI ISL 498063|B.1.1.273|South Africa|2020-07-07	0.0007117264	Africa
Africa|hCoV-19/Egypt/MASRI-14/2020|EPI ISL 475749|B.1|Egypt|2020-05	Africa|hCoV-19/South Africa/KRISP-0492/2020|EPI ISL 498063|B.1.1.273|South Africa|2020-07-07	0.0004405058	Africa
Africa|hCoV-19/Egypt/MASRI-15/2020|EPI ISL 475750|B.1.1|Egypt|2020-05	Africa|hCoV-19/South Africa/KRISP-0492/2020|EPI ISL 498063|B.1.1.273|South Africa|2020-07-07	0.0005797881	Africa
Africa|hCoV-19/Egypt/MASRI-2/2020|EPI ISL 475745|B.1|Egypt|2020-05	Africa|hCoV-19/South Africa/KRISP-0492/2020|EPI ISL 498063|B.1.1.273|South Africa|2020-07-07	0.0004743683	Africa
Africa|hCoV-19/Egypt/MASRI-3/2020|EPI ISL 475746|A|Egypt|2020-05	Africa|hCoV-19/South Africa/KRISP-0492/2020|EPI ISL 498063|B.1.1.273|South Africa|2020-07-07	0.0007117843	Africa
Africa|hCoV-19/Egypt/MASRI-6/2020|EPI ISL 475747|B.1.255|Egypt|2020-05	Africa|hCoV-19/South Africa/KRISP-0492/2020|EPI ISL 498063|B.1.1.273|South Africa|2020-07-07	0.0004743684	Africa
Africa|hCoV-19/Egypt/MASRI-9/2020|EPI ISL 475751|B.1.1.1|Egypt|2020-05	Africa|hCoV-19/South Africa/KRISP-0492/2020|EPI ISL 498063|B.1.1.273|South Africa|2020-07-07	0.0006440542	Africa
Africa|hCoV-19/Egypt/NRC-01/2020|EPI ISL 430820|B.1|Egypt|2020-03-18	Africa|hCoV-19/South Africa/KRISP-0492/2020|EPI ISL 498063|B.1.1.273|South Africa|2020-07-07	0.0004082126	Africa
Africa|hCoV-19/Egypt/NRC-03/2020|EPI ISL 430819|B.1.246|Egypt|2020-03-18	Africa|hCoV-19/South Africa/KRISP-0492/2020|EPI ISL 498063|B.1.1.273|South Africa|2020-07-07	0.0004759857	Africa
Africa|hCoV-19/Gabon/ITM-K011/2020|EPI ISL 539573|A|Gabon|2020-03-22	Africa|hCoV-19/South Africa/KRISP-0492/2020|EPI ISL 498063|B.1.1.273|South Africa|2020-07-07	0.0006439125	Africa
Africa|hCoV-19/Gabon/ITM-K023/2020|EPI ISL 539574|B.1.178|Gabon|2020-03-27	Africa|hCoV-19/South Africa/KRISP-0492/2020|EPI ISL 498063|B.1.1.273|South Africa|2020-07-07	0.0004404671	Africa
Africa|hCoV-19/Gabon/ITM-K027/2020|EPI ISL 539575|A|Gabon|2020-03-27	Africa|hCoV-19/South Africa/KRISP-0492/2020|EPI ISL 498063|B.1.1.273|South Africa|2020-07-07	0.0006438972	Africa
Africa|hCoV-19/Gabon/ITM-K028/2020|EPI ISL 539576|B.1.292|Gabon|2020-03-27	Africa|hCoV-19/South Africa/KRISP-0492/2020|EPI ISL 498063|B.1.1.273|South Africa|2020-07-07	0.0004404760	Africa
Africa|hCoV-19/Gambia/0214/2020|EPI ISL 471158|B.1|Gambia|2020-03-29	Africa|hCoV-19/South Africa/KRISP-0492/2020|EPI ISL 498063|B.1.1.273|South Africa|2020-07-07	0.0004072636	Africa
Africa|hCoV-19/Gambia/0268/2020|EPI ISL 471159|B.1.1|Gambia|2020-03-21	Africa|hCoV-19/South Africa/KRISP-0492/2020|EPI ISL 498063|B.1.1.273|South Africa|2020-07-07	0.0002736513	Africa
Africa|hCoV-19/Gambia/0278/2020|EPI ISL 471160|B.1.1|Gambia|2020-03-20	Africa|hCoV-19/South Africa/KRISP-0492/2020|EPI ISL 498063|B.1.1.273|South Africa|2020-07-07	0.0002740542	Africa
Africa|hCoV-19/Gambia/0528/2020|EPI ISL 471161|B.1.1.293|Gambia|2020-04-30	Africa|hCoV-19/South Africa/KRISP-0492/2020|EPI ISL 498063|B.1.1.273|South Africa|2020-07-07	0.0003127521	Africa
Africa|hCoV-19/Gambia/0531/2020|EPI ISL 471162|B.1.1.293|Gambia|2020-04-30	Africa|hCoV-19/South Africa/KRISP-0492/2020|EPI ISL 498063|B.1.1.273|South Africa|2020-07-07	0.0003127740	Africa
Africa|hCoV-19/Gambia/0536/2020|EPI ISL 471163|B.1.1.293|Gambia|2020-04-30	Africa|hCoV-19/South Africa/KRISP-0492/2020|EPI ISL 498063|B.1.1.273|South Africa|2020-07-07	0.0003048922	Africa
Africa|hCoV-19/Gambia/0547/2020|EPI ISL 471164|B.1.1.293|Gambia|2020-04-30	Africa|hCoV-19/South Africa/KRISP-0492/2020|EPI ISL 498063|B.1.1.273|South Africa|2020-07-07	0.0003053784	Africa
Africa|hCoV-19/Gambia/0548/2020|EPI ISL 471165|B.1.5|Gambia|2020-04-30	Africa|hCoV-19/South Africa/KRISP-0492/2020|EPI ISL 498063|B.1.1.273|South Africa|2020-07-07	0.0002805795	Africa
Africa|hCoV-19/Gambia/1090/2020|EPI ISL 471166|B.1.1|Gambia|2020-05-04	Africa|hCoV-19/South Africa/KRISP-0492/2020|EPI ISL 498063|B.1.1.273|South Africa|2020-07-07	0.0003415525	Africa
Africa|hCoV-19/Gambia/1094/2020|EPI ISL 471167|B.1.1.293|Gambia|2020-05-04	Africa|hCoV-19/South Africa/KRISP-0492/2020|EPI ISL 498063|B.1.1.273|South Africa|2020-07-07	0.0003048922	Africa
Africa|hCoV-19/Gambia/1251/2020|EPI ISL 471168|B.1.1.293|Gambia|2020-05-07	Africa|hCoV-19/South Africa/KRISP-0492/2020|EPI ISL 498063|B.1.1.273|South Africa|2020-07-07	0.0003127522	Africa
Africa|hCoV-19/Gambia/1264/2020|EPI ISL 471169|B.1.1|Gambia|2020-05-07	Africa|hCoV-19/South Africa/KRISP-0492/2020|EPI ISL 498063|B.1.1.273|South Africa|2020-07-07	0.0002732774	Africa
Africa|hCoV-19/Gambia/1271/2020|EPI ISL 471170|B.1.1|Gambia|2020-05-07	Africa|hCoV-19/South Africa/KRISP-0492/2020|EPI ISL 498063|B.1.1.273|South Africa|2020-07-07	0.0002736326	Africa
Africa|hCoV-19/Gambia/1277/2020|EPI ISL 471171|B.1.1.293|Gambia|2020-05-07	Africa|hCoV-19/South Africa/KRISP-0492/2020|EPI ISL 498063|B.1.1.273|South Africa|2020-07-07	0.0003048922	Africa
Africa|hCoV-19/Gambia/3668/2020|EPI ISL 560992|B.1.5.12|Gambia|2020-07-30	Africa|hCoV-19/South Africa/KRISP-0492/2020|EPI ISL 498063|B.1.1.273|South Africa|2020-07-07	0.0006145493	Africa
Africa|hCoV-19/Gambia/3670/2020|EPI ISL 560993|B.1.5.12|Gambia|2020-07-30	Africa|hCoV-19/South Africa/KRISP-0492/2020|EPI ISL 498063|B.1.1.273|South Africa|2020-07-07	0.0006196256	Africa
Africa|hCoV-19/Gambia/3671/2020|EPI ISL 560994|B.1.1.293|Gambia|2020-07-30	Africa|hCoV-19/South Africa/KRISP-0492/2020|EPI ISL 498063|B.1.1.273|South Africa|2020-07-07	0.0003754719	Africa
Africa|hCoV-19/Gambia/3673/2020|EPI ISL 560995|B.1.5|Gambia|2020-07-30	Africa|hCoV-19/South Africa/KRISP-0492/2020|EPI ISL 498063|B.1.1.273|South Africa|2020-07-07	0.0003755435	Africa
Africa|hCoV-19/Gambia/3676/2020|EPI ISL 560996|B.1.5|Gambia|2020-07-30	Africa|hCoV-19/South Africa/KRISP-0492/2020|EPI ISL 498063|B.1.1.273|South Africa|2020-07-07	0.0003823538	Africa
Africa|hCoV-19/Gambia/3678/2020|EPI ISL 560997|B.1.292|Gambia|2020-07-30	Africa|hCoV-19/South Africa/KRISP-0492/2020|EPI ISL 498063|B.1.1.273|South Africa|2020-07-07	0.0004743845	Africa
Africa|hCoV-19/Gambia/3679/2020|EPI ISL 560998|B.1.5.12|Gambia|2020-07-30	Africa|hCoV-19/South Africa/KRISP-0492/2020|EPI ISL 498063|B.1.1.273|South Africa|2020-07-07	0.0005508027	Africa
Africa|hCoV-19/Gambia/3680/2020|EPI ISL 560999|B.1.5|Gambia|2020-07-30	Africa|hCoV-19/South Africa/KRISP-0492/2020|EPI ISL 498063|B.1.1.273|South Africa|2020-07-07	0.0003825000	Africa
Africa|hCoV-19/Gambia/3683/2020|EPI ISL 561000|B.1.292|Gambia|2020-07-30	Africa|hCoV-19/South Africa/KRISP-0492/2020|EPI ISL 498063|B.1.1.273|South Africa|2020-07-07	0.0005082793	Africa
Africa|hCoV-19/Gambia/3703/2020|EPI ISL 561001|B.1.5.12|Gambia|2020-07-30	Africa|hCoV-19/South Africa/KRISP-0492/2020|EPI ISL 498063|B.1.1.273|South Africa|2020-07-07	0.0005421887	Africa
Africa|hCoV-19/Gambia/3717/2020|EPI ISL 561002|B.1.5|Gambia|2020-07-30	Africa|hCoV-19/South Africa/KRISP-0492/2020|EPI ISL 498063|B.1.1.273|South Africa|2020-07-07	0.0004130694	Africa
Africa|hCoV-19/Gambia/3724/2020|EPI ISL 561003|B.1.5.12|Gambia|2020-07-30	Africa|hCoV-19/South Africa/KRISP-0492/2020|EPI ISL 498063|B.1.1.273|South Africa|2020-07-07	0.0005421887	Africa
Africa|hCoV-19/Gambia/3725/2020|EPI ISL 561004|B.1.1.293|Gambia|2020-07-30	Africa|hCoV-19/South Africa/KRISP-0492/2020|EPI ISL 498063|B.1.1.273|South Africa|2020-07-07	0.0004404655	Africa
Africa|hCoV-19/Gambia/3728/2020|EPI ISL 561005|B.1.5|Gambia|2020-07-30	Africa|hCoV-19/South Africa/KRISP-0492/2020|EPI ISL 498063|B.1.1.273|South Africa|2020-07-07	0.0003548756	Africa
Africa|hCoV-19/Gambia/3729/2020|EPI ISL 561006|B.1.5.12|Gambia|2020-07-30	Africa|hCoV-19/South Africa/KRISP-0492/2020|EPI ISL 498063|B.1.1.273|South Africa|2020-07-07	0.0004743795	Africa
Africa|hCoV-19/Gambia/3732/2020|EPI ISL 561007|B.1.5|Gambia|2020-07-30	Africa|hCoV-19/South Africa/KRISP-0492/2020|EPI ISL 498063|B.1.1.273|South Africa|2020-07-07	0.0004133681	Africa
Africa|hCoV-19/Gambia/3735/2020|EPI ISL 561008|B.1.5|Gambia|2020-07-30	Africa|hCoV-19/South Africa/KRISP-0492/2020|EPI ISL 498063|B.1.1.273|South Africa|2020-07-07	0.0003475629	Africa
Africa|hCoV-19/Gambia/3737/2020|EPI ISL 561009|B.1.1.293|Gambia|2020-07-30	Africa|hCoV-19/South Africa/KRISP-0492/2020|EPI ISL 498063|B.1.1.273|South Africa|2020-07-07	0.0004406895	Africa
Africa|hCoV-19/Gambia/3741/2020|EPI ISL 561010|B.1.5.12|Gambia|2020-07-30	Africa|hCoV-19/South Africa/KRISP-0492/2020|EPI ISL 498063|B.1.1.273|South Africa|2020-07-07	0.0004818845	Africa
Africa|hCoV-19/Gambia/3743/2020|EPI ISL 561011|B.1.5.12|Gambia|2020-07-30	Africa|hCoV-19/South Africa/KRISP-0492/2020|EPI ISL 498063|B.1.1.273|South Africa|2020-07-07	0.0006100099	Africa
Africa|hCoV-19/Gambia/3749/2020|EPI ISL 561012|B.1.5.12|Gambia|2020-07-30	Africa|hCoV-19/South Africa/KRISP-0492/2020|EPI ISL 498063|B.1.1.273|South Africa|2020-07-07	0.0005082743	Africa
Africa|hCoV-19/Gambia/3761/2020|EPI ISL 561013|B.1.5.12|Gambia|2020-07-30	Africa|hCoV-19/South Africa/KRISP-0492/2020|EPI ISL 498063|B.1.1.273|South Africa|2020-07-07	0.0005421703	Africa
Africa|hCoV-19/Gambia/3772/2020|EPI ISL 561025|B.1.5|Gambia|2020-07-30	Africa|hCoV-19/South Africa/KRISP-0492/2020|EPI ISL 498063|B.1.1.273|South Africa|2020-07-07	0.0003865858	Africa
Africa|hCoV-19/Gambia/GC19-015/2020|EPI ISL 428855|B.1.1.8|Gambia|2020-03-17	Africa|hCoV-19/South Africa/KRISP-0492/2020|EPI ISL 498063|B.1.1.273|South Africa|2020-07-07	0.0003048788	Africa
Africa|hCoV-19/Gambia/GC19-026/2020|EPI ISL 428856|B.6|Gambia|2020-03-21	Africa|hCoV-19/South Africa/KRISP-0492/2020|EPI ISL 498063|B.1.1.273|South Africa|2020-07-07	0.0006438949	Africa
Africa|hCoV-19/Gambia/GC19-029/2020|EPI ISL 428857|B.1|Gambia|2020-04-20	Africa|hCoV-19/South Africa/KRISP-0492/2020|EPI ISL 498063|B.1.1.273|South Africa|2020-07-07	0.0004404953	Africa
Africa|hCoV-19/Gambia/GC19-0479/2020|EPI ISL 561015|B.1.1.293|Gambia|2020-04-29	Africa|hCoV-19/South Africa/KRISP-0492/2020|EPI ISL 498063|B.1.1.273|South Africa|2020-07-07	0.0003188104	Africa
Africa|hCoV-19/Gambia/GC19-0544/2020|EPI ISL 561016|B.1.5|Gambia|2020-05-01	Africa|hCoV-19/South Africa/KRISP-0492/2020|EPI ISL 498063|B.1.1.273|South Africa|2020-07-07	0.0002821397	Africa
Africa|hCoV-19/Gambia/GC19-1385/2020|EPI ISL 561018|B.1.5|Gambia|2020-05-12	Africa|hCoV-19/South Africa/KRISP-0492/2020|EPI ISL 498063|B.1.1.273|South Africa|2020-07-07	0.0002852475	Africa
Africa|hCoV-19/Gambia/GC19-1503/2020|EPI ISL 561021|B.1.1|Gambia|2020-05-14	Africa|hCoV-19/South Africa/KRISP-0492/2020|EPI ISL 498063|B.1.1.273|South Africa|2020-07-07	0.0003726606	Africa
Africa|hCoV-19/Gambia/GC19-1527/2020|EPI ISL 561022|B.1.1.293|Gambia|2020-05-16	Africa|hCoV-19/South Africa/KRISP-0492/2020|EPI ISL 498063|B.1.1.273|South Africa|2020-07-07	0.0003049232	Africa
Africa|hCoV-19/Gambia/GC19-1533/2020|EPI ISL 561023|B.1.1.264|Gambia|2020-05-16	Africa|hCoV-19/South Africa/KRISP-0492/2020|EPI ISL 498063|B.1.1.273|South Africa|2020-07-07	0.0003160463	Africa
Africa|hCoV-19/Gambia/GC19-1572/2020|EPI ISL 561014|B.1.1|Gambia|2020-05-20	Africa|hCoV-19/South Africa/KRISP-0492/2020|EPI ISL 498063|B.1.1.273|South Africa|2020-07-07	0.0002812600	Africa
Africa|hCoV-19/Gambia/GC19-1575/2020|EPI ISL 561026|B.1.1|Gambia|2020-05-20	Africa|hCoV-19/South Africa/KRISP-0492/2020|EPI ISL 498063|B.1.1.273|South Africa|2020-07-07	0.0003849297	Africa
Africa|hCoV-19/Gambia/GC19-1606/2020|EPI ISL 561027|B.1.1|Gambia|2020-05-20	Africa|hCoV-19/South Africa/KRISP-0492/2020|EPI ISL 498063|B.1.1.273|South Africa|2020-07-07	0.0003160570	Africa
Africa|hCoV-19/Gambia/GC19-1706/2020|EPI ISL 561028|B.1.5|Gambia|2020-05-22	Africa|hCoV-19/South Africa/KRISP-0492/2020|EPI ISL 498063|B.1.1.273|South Africa|2020-07-07	0.0002822985	Africa
Africa|hCoV-19/Gambia/GC19-1814/2020|EPI ISL 561032|B.1.5|Gambia|2020-05-28	Africa|hCoV-19/South Africa/KRISP-0492/2020|EPI ISL 498063|B.1.1.273|South Africa|2020-07-07	0.0002851455	Africa
Africa|hCoV-19/Gambia/GC19-1818/2020|EPI ISL 561034|B.1.1|Gambia|2020-05-28	Africa|hCoV-19/South Africa/KRISP-0492/2020|EPI ISL 498063|B.1.1.273|South Africa|2020-07-07	0.0003726857	Africa
Africa|hCoV-19/Gambia/GC19-1983/2020|EPI ISL 561038|B.1.1|Gambia|2020-06-07	Africa|hCoV-19/South Africa/KRISP-0492/2020|EPI ISL 498063|B.1.1.273|South Africa|2020-07-07	0.0003726738	Africa
Africa|hCoV-19/Gambia/GC19-2197/2020|EPI ISL 561040|B.1.292|Gambia|2020-06-26	Africa|hCoV-19/South Africa/KRISP-0492/2020|EPI ISL 498063|B.1.1.273|South Africa|2020-07-07	0.0004782569	Africa
Africa|hCoV-19/Gambia/GC19-2427/2020|EPI ISL 561105|B.1.1.293|Gambia|2020-07-21	Africa|hCoV-19/South Africa/KRISP-0492/2020|EPI ISL 498063|B.1.1.273|South Africa|2020-07-07	0.0004066442	Africa
Africa|hCoV-19/Gambia/GC19-2443/2020|EPI ISL 561106|B.1.5|Gambia|2020-07-21	Africa|hCoV-19/South Africa/KRISP-0492/2020|EPI ISL 498063|B.1.1.273|South Africa|2020-07-07	0.0003565964	Africa
Africa|hCoV-19/Gambia/GC19-2450/2020|EPI ISL 561107|B.1.5.12|Gambia|2020-07-21	Africa|hCoV-19/South Africa/KRISP-0492/2020|EPI ISL 498063|B.1.1.273|South Africa|2020-07-07	0.0005421960	Africa
Africa|hCoV-19/Gambia/GC19-2459/2020|EPI ISL 561108|B.1.1.293|Gambia|2020-07-21	Africa|hCoV-19/South Africa/KRISP-0492/2020|EPI ISL 498063|B.1.1.273|South Africa|2020-07-07	0.0003757630	Africa
Africa|hCoV-19/Gambia/GC19-2469/2020|EPI ISL 561109|B.1.5|Gambia|2020-07-21	Africa|hCoV-19/South Africa/KRISP-0492/2020|EPI ISL 498063|B.1.1.273|South Africa|2020-07-07	0.0003475992	Africa
Africa|hCoV-19/Gambia/GC19-2473/2020|EPI ISL 561110|B.1.5.12|Gambia|2020-07-21	Africa|hCoV-19/South Africa/KRISP-0492/2020|EPI ISL 498063|B.1.1.273|South Africa|2020-07-07	0.0005761204	Africa
Africa|hCoV-19/Gambia/GC19-2498/2020|EPI ISL 561111|B.1.292|Gambia|2020-07-21	Africa|hCoV-19/South Africa/KRISP-0492/2020|EPI ISL 498063|B.1.1.273|South Africa|2020-07-07	0.0005082622	Africa
Africa|hCoV-19/Gambia/GC19-2525/2020|EPI ISL 561113|B.1.1.293|Gambia|2020-07-21	Africa|hCoV-19/South Africa/KRISP-0492/2020|EPI ISL 498063|B.1.1.273|South Africa|2020-07-07	0.0003726701	Africa
Africa|hCoV-19/Gambia/GC19-2526/2020|EPI ISL 561114|B.1.5.12|Gambia|2020-07-21	Africa|hCoV-19/South Africa/KRISP-0492/2020|EPI ISL 498063|B.1.1.273|South Africa|2020-07-07	0.0005761320	Africa
Africa|hCoV-19/Gambia/GC19-2629/2020|EPI ISL 561123|B.1.5.12|Gambia|2020-07-21	Africa|hCoV-19/South Africa/KRISP-0492/2020|EPI ISL 498063|B.1.1.273|South Africa|2020-07-07	0.0005466411	Africa
Africa|hCoV-19/Gambia/GC19-2632/2020|EPI ISL 561124|B.1.5.12|Gambia|2020-07-21	Africa|hCoV-19/South Africa/KRISP-0492/2020|EPI ISL 498063|B.1.1.273|South Africa|2020-07-07	0.0005462305	Africa
Africa|hCoV-19/Gambia/GC19-2638/2020|EPI ISL 561126|B.1.5.12|Gambia|2020-07-21	Africa|hCoV-19/South Africa/KRISP-0492/2020|EPI ISL 498063|B.1.1.273|South Africa|2020-07-07	0.0005247672	Africa
Africa|hCoV-19/Gambia/GC19-2652/2020|EPI ISL 561128|B.1.5.12|Gambia|2020-07-21	Africa|hCoV-19/South Africa/KRISP-0492/2020|EPI ISL 498063|B.1.1.273|South Africa|2020-07-07	0.0004407058	Africa
Africa|hCoV-19/Gambia/GC19-2654/2020|EPI ISL 561130|B.1.292|Gambia|2020-07-21	Africa|hCoV-19/South Africa/KRISP-0492/2020|EPI ISL 498063|B.1.1.273|South Africa|2020-07-07	0.0005422124	Africa
Africa|hCoV-19/Gambia/GC19-2663/2020|EPI ISL 561133|B.1.1.293|Gambia|2020-07-21	Africa|hCoV-19/South Africa/KRISP-0492/2020|EPI ISL 498063|B.1.1.273|South Africa|2020-07-07	0.0004065574	Africa
Africa|hCoV-19/Gambia/GC19-2707/2020|EPI ISL 561134|B.1.1.293|Gambia|2020-07-21	Africa|hCoV-19/South Africa/KRISP-0492/2020|EPI ISL 498063|B.1.1.273|South Africa|2020-07-07	0.0004437683	Africa
Africa|hCoV-19/Gambia/GC19-2711/2020|EPI ISL 561135|B.1.5.12|Gambia|2020-07-21	Africa|hCoV-19/South Africa/KRISP-0492/2020|EPI ISL 498063|B.1.1.273|South Africa|2020-07-07	0.0005082520	Africa
Africa|hCoV-19/Gambia/GC19-2730/2020|EPI ISL 561136|B.1.5.12|Gambia|2020-07-21	Africa|hCoV-19/South Africa/KRISP-0492/2020|EPI ISL 498063|B.1.1.273|South Africa|2020-07-07	0.0006487437	Africa
Africa|hCoV-19/Gambia/GC19-2731/2020|EPI ISL 561137|B.1.1.293|Gambia|2020-07-21	Africa|hCoV-19/South Africa/KRISP-0492/2020|EPI ISL 498063|B.1.1.273|South Africa|2020-07-07	0.0003726953	Africa
Africa|hCoV-19/Gambia/GC19-2828/2020|EPI ISL 561150|B.1.361|Gambia|2020-07-24	Africa|hCoV-19/South Africa/KRISP-0492/2020|EPI ISL 498063|B.1.1.273|South Africa|2020-07-07	0.0005083189	Africa
Africa|hCoV-19/Gambia/GC19-2842/2020|EPI ISL 561151|B.1.1|Gambia|2020-07-24	Africa|hCoV-19/South Africa/KRISP-0492/2020|EPI ISL 498063|B.1.1.273|South Africa|2020-07-07	0.0004404805	Africa
Africa|hCoV-19/Gambia/GC19-2898/2020|EPI ISL 561153|B.1.5.12|Gambia|2020-07-24	Africa|hCoV-19/South Africa/KRISP-0492/2020|EPI ISL 498063|B.1.1.273|South Africa|2020-07-07	0.0005082864	Africa
Africa|hCoV-19/Gambia/GC19-2904/2020|EPI ISL 561154|B.1.1|Gambia|2020-07-24	Africa|hCoV-19/South Africa/KRISP-0492/2020|EPI ISL 498063|B.1.1.273|South Africa|2020-07-07	0.0004404655	Africa
Africa|hCoV-19/Gambia/GC19-2947/2020|EPI ISL 561155|B.1.5.12|Gambia|2020-07-24	Africa|hCoV-19/South Africa/KRISP-0492/2020|EPI ISL 498063|B.1.1.273|South Africa|2020-07-07	0.0005421703	Africa
Africa|hCoV-19/Gambia/GC19-2973/2020|EPI ISL 561156|B.1.1.293|Gambia|2020-07-24	Africa|hCoV-19/South Africa/KRISP-0492/2020|EPI ISL 498063|B.1.1.273|South Africa|2020-07-07	0.0003387760	Africa
Africa|hCoV-19/Gambia/GC19-2977/2020|EPI ISL 561157|B.1.1.293|Gambia|2020-07-24	Africa|hCoV-19/South Africa/KRISP-0492/2020|EPI ISL 498063|B.1.1.273|South Africa|2020-07-07	0.0003387875	Africa
Africa|hCoV-19/Gambia/GC19-2985/2020|EPI ISL 561158|B.1.5.12|Gambia|2020-07-24	Africa|hCoV-19/South Africa/KRISP-0492/2020|EPI ISL 498063|B.1.1.273|South Africa|2020-07-07	0.0004404671	Africa
Africa|hCoV-19/Gambia/GC19-2991/2020|EPI ISL 561159|B.1.1|Gambia|2020-07-24	Africa|hCoV-19/South Africa/KRISP-0492/2020|EPI ISL 498063|B.1.1.273|South Africa|2020-07-07	0.0004066304	Africa
Africa|hCoV-19/Gambia/GC19-3064/2020|EPI ISL 561160|B.1.1|Gambia|2020-07-25	Africa|hCoV-19/South Africa/KRISP-0492/2020|EPI ISL 498063|B.1.1.273|South Africa|2020-07-07	0.0004404954	Africa
Africa|hCoV-19/Gambia/GC19-3065/2020|EPI ISL 561161|B.1.5.12|Gambia|2020-07-25	Africa|hCoV-19/South Africa/KRISP-0492/2020|EPI ISL 498063|B.1.1.273|South Africa|2020-07-07	0.0005859884	Africa
Africa|hCoV-19/Gambia/GC19-3081/2020|EPI ISL 561162|B.1.1|Gambia|2020-07-25	Africa|hCoV-19/South Africa/KRISP-0492/2020|EPI ISL 498063|B.1.1.273|South Africa|2020-07-07	0.0004404804	Africa
Africa|hCoV-19/Gambia/GC19-3085/2020|EPI ISL 561163|B.1.1.293|Gambia|2020-07-25	Africa|hCoV-19/South Africa/KRISP-0492/2020|EPI ISL 498063|B.1.1.273|South Africa|2020-07-07	0.0003755141	Africa
Africa|hCoV-19/Gambia/GC19-3087/2020|EPI ISL 561041|B.1.292|Gambia|2020-07-25	Africa|hCoV-19/South Africa/KRISP-0492/2020|EPI ISL 498063|B.1.1.273|South Africa|2020-07-07	0.0005421574	Africa
Africa|hCoV-19/Gambia/GC19-3099/2020|EPI ISL 561164|B.1.1.242|Gambia|2020-07-25	Africa|hCoV-19/South Africa/KRISP-0492/2020|EPI ISL 498063|B.1.1.273|South Africa|2020-07-07	0.0004065630	Africa
Africa|hCoV-19/Gambia/GC19-3110/2020|EPI ISL 561165|B.1.1.293|Gambia|2020-07-25	Africa|hCoV-19/South Africa/KRISP-0492/2020|EPI ISL 498063|B.1.1.273|South Africa|2020-07-07	0.0003726738	Africa
Africa|hCoV-19/Gambia/GC19-3112/2020|EPI ISL 561166|B.1|Gambia|2020-07-25	Africa|hCoV-19/South Africa/KRISP-0492/2020|EPI ISL 498063|B.1.1.273|South Africa|2020-07-07	0.0006099748	Africa
Africa|hCoV-19/Gambia/GC19-3113/2020|EPI ISL 561167|B.1.1.293|Gambia|2020-07-25	Africa|hCoV-19/South Africa/KRISP-0492/2020|EPI ISL 498063|B.1.1.273|South Africa|2020-07-07	0.0003387760	Africa
Africa|hCoV-19/Gambia/GC19-3114/2020|EPI ISL 561168|B.1.1|Gambia|2020-07-25	Africa|hCoV-19/South Africa/KRISP-0492/2020|EPI ISL 498063|B.1.1.273|South Africa|2020-07-07	0.0004404655	Africa
Africa|hCoV-19/Gambia/GC19-3135/2020|EPI ISL 561169|B.1.5.12|Gambia|2020-07-27	Africa|hCoV-19/South Africa/KRISP-0492/2020|EPI ISL 498063|B.1.1.273|South Africa|2020-07-07	0.0004437743	Africa
Africa|hCoV-19/Gambia/GC19-3140/2020|EPI ISL 561042|B.1.5.12|Gambia|2020-07-27	Africa|hCoV-19/South Africa/KRISP-0492/2020|EPI ISL 498063|B.1.1.273|South Africa|2020-07-07	0.0006100490	Africa
Africa|hCoV-19/Gambia/GC19-3145/2020|EPI ISL 561170|B.1.1|Gambia|2020-07-27	Africa|hCoV-19/South Africa/KRISP-0492/2020|EPI ISL 498063|B.1.1.273|South Africa|2020-07-07	0.0004404805	Africa
Africa|hCoV-19/Gambia/GC19-3146/2020|EPI ISL 561171|B.1.5.12|Gambia|2020-07-27	Africa|hCoV-19/South Africa/KRISP-0492/2020|EPI ISL 498063|B.1.1.273|South Africa|2020-07-07	0.0004439153	Africa
Africa|hCoV-19/Gambia/GC19-3165/2020|EPI ISL 561043|B.1.1.293|Gambia|2020-07-27	Africa|hCoV-19/South Africa/KRISP-0492/2020|EPI ISL 498063|B.1.1.273|South Africa|2020-07-07	0.0003387760	Africa
Africa|hCoV-19/Gambia/GC19-3166/2020|EPI ISL 561044|B.1.5.12|Gambia|2020-07-27	Africa|hCoV-19/South Africa/KRISP-0492/2020|EPI ISL 498063|B.1.1.273|South Africa|2020-07-07	0.0004437592	Africa
Africa|hCoV-19/Gambia/GC19-3189/2020|EPI ISL 561045|B.1.5|Gambia|2020-07-27	Africa|hCoV-19/South Africa/KRISP-0492/2020|EPI ISL 498063|B.1.1.273|South Africa|2020-07-07	0.0003447190	Africa
Africa|hCoV-19/Gambia/GC19-3192/2020|EPI ISL 561046|B.1.5|Gambia|2020-07-27	Africa|hCoV-19/South Africa/KRISP-0492/2020|EPI ISL 498063|B.1.1.273|South Africa|2020-07-07	0.0003072470	Africa
Africa|hCoV-19/Gambia/GC19-3193/2020|EPI ISL 561047|B.1.5.12|Gambia|2020-07-27	Africa|hCoV-19/South Africa/KRISP-0492/2020|EPI ISL 498063|B.1.1.273|South Africa|2020-07-07	0.0004437441	Africa
Africa|hCoV-19/Gambia/GC19-3208/2020|EPI ISL 561048|B.1.5.12|Gambia|2020-07-27	Africa|hCoV-19/South Africa/KRISP-0492/2020|EPI ISL 498063|B.1.1.273|South Africa|2020-07-07	0.0005121208	Africa
Africa|hCoV-19/Gambia/GC19-3209/2020|EPI ISL 561049|B.1.5.12|Gambia|2020-07-27	Africa|hCoV-19/South Africa/KRISP-0492/2020|EPI ISL 498063|B.1.1.273|South Africa|2020-07-07	0.0004096574	Africa
Africa|hCoV-19/Gambia/GC19-3210/2020|EPI ISL 561050|B.1.5.12|Gambia|2020-07-27	Africa|hCoV-19/South Africa/KRISP-0492/2020|EPI ISL 498063|B.1.1.273|South Africa|2020-07-07	0.0004197960	Africa
Africa|hCoV-19/Gambia/GC19-3214/2020|EPI ISL 561051|B.1.1.293|Gambia|2020-07-27	Africa|hCoV-19/South Africa/KRISP-0492/2020|EPI ISL 498063|B.1.1.273|South Africa|2020-07-07	0.0003413693	Africa
Africa|hCoV-19/Gambia/GC19-3219/2020|EPI ISL 561052|B.1.5.12|Gambia|2020-07-27	Africa|hCoV-19/South Africa/KRISP-0492/2020|EPI ISL 498063|B.1.1.273|South Africa|2020-07-07	0.0004405267	Africa
Africa|hCoV-19/Gambia/GC19-3246/2020|EPI ISL 561053|B.1.5.12|Gambia|2020-07-27	Africa|hCoV-19/South Africa/KRISP-0492/2020|EPI ISL 498063|B.1.1.273|South Africa|2020-07-07	0.0004437985	Africa
Africa|hCoV-19/Gambia/GC19-3255/2020|EPI ISL 561054|B.1.177|Gambia|2020-07-27	Africa|hCoV-19/South Africa/KRISP-0492/2020|EPI ISL 498063|B.1.1.273|South Africa|2020-07-07	0.0002730975	Africa
Africa|hCoV-19/Gambia/GC19-3266/2020|EPI ISL 561055|B.1.5|Gambia|2020-07-27	Africa|hCoV-19/South Africa/KRISP-0492/2020|EPI ISL 498063|B.1.1.273|South Africa|2020-07-07	0.0002389309	Africa
Africa|hCoV-19/Gambia/GC19-3267/2020|EPI ISL 561056|B.1.5.12|Gambia|2020-07-27	Africa|hCoV-19/South Africa/KRISP-0492/2020|EPI ISL 498063|B.1.1.273|South Africa|2020-07-07	0.0003755154	Africa
Africa|hCoV-19/Gambia/GC19-3278/2020|EPI ISL 561058|B.1.5.12|Gambia|2020-07-27	Africa|hCoV-19/South Africa/KRISP-0492/2020|EPI ISL 498063|B.1.1.273|South Africa|2020-07-07	0.0004096057	Africa
Africa|hCoV-19/Gambia/GC19-3301/2020|EPI ISL 561059|B.1.5.12|Gambia|2020-07-27	Africa|hCoV-19/South Africa/KRISP-0492/2020|EPI ISL 498063|B.1.1.273|South Africa|2020-07-07	0.0004096476	Africa
Africa|hCoV-19/Gambia/GC19-3317/2020|EPI ISL 561060|B.1.5|Gambia|2020-07-27	Africa|hCoV-19/South Africa/KRISP-0492/2020|EPI ISL 498063|B.1.1.273|South Africa|2020-07-07	0.0003049924	Africa
Africa|hCoV-19/Gambia/GC19-3323/2020|EPI ISL 561061|B.1.5|Gambia|2020-07-27	Africa|hCoV-19/South Africa/KRISP-0492/2020|EPI ISL 498063|B.1.1.273|South Africa|2020-07-07	0.0002731095	Africa
Africa|hCoV-19/Gambia/GC19-3358/2020|EPI ISL 561062|B.1.1.293|Gambia|2020-07-27	Africa|hCoV-19/South Africa/KRISP-0492/2020|EPI ISL 498063|B.1.1.273|South Africa|2020-07-07	0.0004404655	Africa
Africa|hCoV-19/Gambia/GC19-3365/2020|EPI ISL 561063|B.1.5.12|Gambia|2020-07-27	Africa|hCoV-19/South Africa/KRISP-0492/2020|EPI ISL 498063|B.1.1.273|South Africa|2020-07-07	0.0004779418	Africa
Africa|hCoV-19/Gambia/GC19-3373/2020|EPI ISL 561064|B.1.5|Gambia|2020-07-27	Africa|hCoV-19/South Africa/KRISP-0492/2020|EPI ISL 498063|B.1.1.273|South Africa|2020-07-07	0.0003413823	Africa
Africa|hCoV-19/Gambia/GC19-3374/2020|EPI ISL 561065|B.1.5.12|Gambia|2020-07-27	Africa|hCoV-19/South Africa/KRISP-0492/2020|EPI ISL 498063|B.1.1.273|South Africa|2020-07-07	0.0004437592	Africa
Africa|hCoV-19/Gambia/GC19-3375/2020|EPI ISL 561066|B.1.5.12|Gambia|2020-07-27	Africa|hCoV-19/South Africa/KRISP-0492/2020|EPI ISL 498063|B.1.1.273|South Africa|2020-07-07	0.0004096057	Africa
Africa|hCoV-19/Gambia/GC19-3380/2020|EPI ISL 561067|B.1.5.12|Gambia|2020-07-27	Africa|hCoV-19/South Africa/KRISP-0492/2020|EPI ISL 498063|B.1.1.273|South Africa|2020-07-07	0.0004437895	Africa
Africa|hCoV-19/Gambia/GC19-3381/2020|EPI ISL 561068|B.1.5.12|Gambia|2020-07-27	Africa|hCoV-19/South Africa/KRISP-0492/2020|EPI ISL 498063|B.1.1.273|South Africa|2020-07-07	0.0006099954	Africa
Africa|hCoV-19/Gambia/GC19-3396/2020|EPI ISL 561069|B.1.5.12|Gambia|2020-07-27	Africa|hCoV-19/South Africa/KRISP-0492/2020|EPI ISL 498063|B.1.1.273|South Africa|2020-07-07	0.0005760951	Africa
Africa|hCoV-19/Gambia/GC19-3398/2020|EPI ISL 561070|B.1.1.242|Gambia|2020-07-27	Africa|hCoV-19/South Africa/KRISP-0492/2020|EPI ISL 498063|B.1.1.273|South Africa|2020-07-07	0.0005082400	Africa
Africa|hCoV-19/Gambia/GC19-3399/2020|EPI ISL 561172|B.1.5|Gambia|2020-07-27	Africa|hCoV-19/South Africa/KRISP-0492/2020|EPI ISL 498063|B.1.1.273|South Africa|2020-07-07	0.0003388598	Africa
Africa|hCoV-19/Gambia/GC19-3400/2020|EPI ISL 561173|B.1.5|Gambia|2020-07-27	Africa|hCoV-19/South Africa/KRISP-0492/2020|EPI ISL 498063|B.1.1.273|South Africa|2020-07-07	0.0004066263	Africa
Africa|hCoV-19/Gambia/GC19-3407/2020|EPI ISL 561174|B.1.1.242|Gambia|2020-07-27	Africa|hCoV-19/South Africa/KRISP-0492/2020|EPI ISL 498063|B.1.1.273|South Africa|2020-07-07	0.0003727257	Africa
Africa|hCoV-19/Gambia/GC19-3411/2020|EPI ISL 561175|B.1.5.12|Gambia|2020-07-27	Africa|hCoV-19/South Africa/KRISP-0492/2020|EPI ISL 498063|B.1.1.273|South Africa|2020-07-07	0.0005164273	Africa
Africa|hCoV-19/Gambia/GC19-3418/2020|EPI ISL 561176|B.1.1.242|Gambia|2020-07-27	Africa|hCoV-19/South Africa/KRISP-0492/2020|EPI ISL 498063|B.1.1.273|South Africa|2020-07-07	0.0004404865	Africa
Africa|hCoV-19/Gambia/GC19-3429/2020|EPI ISL 561178|B.1.5.12|Gambia|2020-07-27	Africa|hCoV-19/South Africa/KRISP-0492/2020|EPI ISL 498063|B.1.1.273|South Africa|2020-07-07	0.0004404671	Africa
Africa|hCoV-19/Gambia/GC19-3432/2020|EPI ISL 561179|B.1.5.12|Gambia|2020-07-27	Africa|hCoV-19/South Africa/KRISP-0492/2020|EPI ISL 498063|B.1.1.273|South Africa|2020-07-07	0.0006146372	Africa
Africa|hCoV-19/Gambia/GC19-3438/2020|EPI ISL 561180|B.1.5.12|Gambia|2020-07-27	Africa|hCoV-19/South Africa/KRISP-0492/2020|EPI ISL 498063|B.1.1.273|South Africa|2020-07-07	0.0005761282	Africa
Africa|hCoV-19/Gambia/GC19-3445/2020|EPI ISL 561181|B.1.5.12|Gambia|2020-07-27	Africa|hCoV-19/South Africa/KRISP-0492/2020|EPI ISL 498063|B.1.1.273|South Africa|2020-07-07	0.0006438972	Africa
Africa|hCoV-19/Gambia/GC19-3448/2020|EPI ISL 561183|B.1.5|Gambia|2020-07-27	Africa|hCoV-19/South Africa/KRISP-0492/2020|EPI ISL 498063|B.1.1.273|South Africa|2020-07-07	0.0003791688	Africa
Africa|hCoV-19/Gambia/GC19-3497/2020|EPI ISL 561184|B.1.5.12|Gambia|2020-07-27	Africa|hCoV-19/South Africa/KRISP-0492/2020|EPI ISL 498063|B.1.1.273|South Africa|2020-07-07	0.0005760561	Africa
Africa|hCoV-19/Gambia/GC19-3503/2020|EPI ISL 561186|B.1.5.12|Gambia|2020-07-27	Africa|hCoV-19/South Africa/KRISP-0492/2020|EPI ISL 498063|B.1.1.273|South Africa|2020-07-07	0.0004818894	Africa
Africa|hCoV-19/Gambia/GC19-3504/2020|EPI ISL 561187|B.1.5.12|Gambia|2020-07-27	Africa|hCoV-19/South Africa/KRISP-0492/2020|EPI ISL 498063|B.1.1.273|South Africa|2020-07-07	0.0005462492	Africa
Africa|hCoV-19/Gambia/GC19-3505/2020|EPI ISL 561188|B.1.5.12|Gambia|2020-07-27	Africa|hCoV-19/South Africa/KRISP-0492/2020|EPI ISL 498063|B.1.1.273|South Africa|2020-07-07	0.0005082933	Africa
Africa|hCoV-19/Gambia/GC19-3529/2020|EPI ISL 561191|B.1.5.12|Gambia|2020-07-27	Africa|hCoV-19/South Africa/KRISP-0492/2020|EPI ISL 498063|B.1.1.273|South Africa|2020-07-07	0.0005761088	Africa
Africa|hCoV-19/Gambia/GC19-3530/2020|EPI ISL 561192|B.1.5.12|Gambia|2020-07-27	Africa|hCoV-19/South Africa/KRISP-0492/2020|EPI ISL 498063|B.1.1.273|South Africa|2020-07-07	0.0004518868	Africa
Africa|hCoV-19/Gambia/GC19-3533/2020|EPI ISL 561193|B.1.1.293|Gambia|2020-07-27	Africa|hCoV-19/South Africa/KRISP-0492/2020|EPI ISL 498063|B.1.1.273|South Africa|2020-07-07	0.0003727079	Africa
Africa|hCoV-19/Gambia/GC19-3535/2020|EPI ISL 561194|B.1.1.242|Gambia|2020-07-27	Africa|hCoV-19/South Africa/KRISP-0492/2020|EPI ISL 498063|B.1.1.273|South Africa|2020-07-07	0.0004404716	Africa
Africa|hCoV-19/Gambia/GC19-3550/2020|EPI ISL 561195|B.1.5.12|Gambia|2020-07-27	Africa|hCoV-19/South Africa/KRISP-0492/2020|EPI ISL 498063|B.1.1.273|South Africa|2020-07-07	0.0005422016	Africa
Africa|hCoV-19/Gambia/GC19-3565/2020|EPI ISL 561196|B.1.5.12|Gambia|2020-07-27	Africa|hCoV-19/South Africa/KRISP-0492/2020|EPI ISL 498063|B.1.1.273|South Africa|2020-07-07	0.0004743589	Africa
Africa|hCoV-19/Gambia/GC19-3578/2020|EPI ISL 561197|B.1.5.12|Gambia|2020-07-27	Africa|hCoV-19/South Africa/KRISP-0492/2020|EPI ISL 498063|B.1.1.273|South Africa|2020-07-07	0.0005084931	Africa
Africa|hCoV-19/Gambia/GC19-3629/2020|EPI ISL 561199|B.1.5.12|Gambia|2020-07-27	Africa|hCoV-19/South Africa/KRISP-0492/2020|EPI ISL 498063|B.1.1.273|South Africa|2020-07-07	0.0006100223	Africa
Africa|hCoV-19/Gambia/GC19-3656/2020|EPI ISL 561201|B.1.5.12|Gambia|2020-07-27	Africa|hCoV-19/South Africa/KRISP-0492/2020|EPI ISL 498063|B.1.1.273|South Africa|2020-07-07	0.0005083036	Africa
Africa|hCoV-19/Gambia/GC19-3659/2020|EPI ISL 561202|B.1.1|Gambia|2020-07-27	Africa|hCoV-19/South Africa/KRISP-0492/2020|EPI ISL 498063|B.1.1.273|South Africa|2020-07-07	0.0004066207	Africa
Africa|hCoV-19/Gambia/GC19-3666/2020|EPI ISL 561204|B.1.5.12|Gambia|2020-07-27	Africa|hCoV-19/South Africa/KRISP-0492/2020|EPI ISL 498063|B.1.1.273|South Africa|2020-07-07	0.0005808380	Africa
Africa|hCoV-19/Gambia/GC19-3769/2020|EPI ISL 561072|B.1.292|Gambia|2020-07-27	Africa|hCoV-19/South Africa/KRISP-0492/2020|EPI ISL 498063|B.1.1.273|South Africa|2020-07-07	0.0005162957	Africa
Africa|hCoV-19/Gambia/GC19-3773/2020|EPI ISL 561073|B.1.5.12|Gambia|2020-07-27	Africa|hCoV-19/South Africa/KRISP-0492/2020|EPI ISL 498063|B.1.1.273|South Africa|2020-07-07	0.0005760950	Africa
Africa|hCoV-19/Gambia/GC19-3774/2020|EPI ISL 561074|B.1.5.12|Gambia|2020-07-27	Africa|hCoV-19/South Africa/KRISP-0492/2020|EPI ISL 498063|B.1.1.273|South Africa|2020-07-07	0.0005421961	Africa
Africa|hCoV-19/Gambia/GC19-3794/2020|EPI ISL 561078|B.1.5.12|Gambia|2020-07-27	Africa|hCoV-19/South Africa/KRISP-0492/2020|EPI ISL 498063|B.1.1.273|South Africa|2020-07-07	0.0005507422	Africa
Africa|hCoV-19/Gambia/GC19-3796/2020|EPI ISL 561079|B.1.5.12|Gambia|2020-07-27	Africa|hCoV-19/South Africa/KRISP-0492/2020|EPI ISL 498063|B.1.1.273|South Africa|2020-07-07	0.0005760676	Africa
Africa|hCoV-19/Gambia/GC19-3798/2020|EPI ISL 561080|B.1.1.242|Gambia|2020-07-27	Africa|hCoV-19/South Africa/KRISP-0492/2020|EPI ISL 498063|B.1.1.273|South Africa|2020-07-07	0.0004790162	Africa
Africa|hCoV-19/Gambia/GC19-3799/2020|EPI ISL 561081|B.1.1.242|Gambia|2020-07-27	Africa|hCoV-19/South Africa/KRISP-0492/2020|EPI ISL 498063|B.1.1.273|South Africa|2020-07-07	0.0004743269	Africa
Africa|hCoV-19/Gambia/GC19-3802/2020|EPI ISL 561082|B.1.5.12|Gambia|2020-07-27	Africa|hCoV-19/South Africa/KRISP-0492/2020|EPI ISL 498063|B.1.1.273|South Africa|2020-07-07	0.0006099871	Africa
Africa|hCoV-19/Gambia/GC19-3805/2020|EPI ISL 561083|B.1.5.12|Gambia|2020-07-27	Africa|hCoV-19/South Africa/KRISP-0492/2020|EPI ISL 498063|B.1.1.273|South Africa|2020-07-07	0.0005760814	Africa
Africa|hCoV-19/Gambia/GC19-3806/2020|EPI ISL 561084|B.1.1.293|Gambia|2020-07-27	Africa|hCoV-19/South Africa/KRISP-0492/2020|EPI ISL 498063|B.1.1.273|South Africa|2020-07-07	0.0003726776	Africa
Africa|hCoV-19/Gambia/GC19-3807/2020|EPI ISL 561085|B.1.1.293|Gambia|2020-07-27	Africa|hCoV-19/South Africa/KRISP-0492/2020|EPI ISL 498063|B.1.1.273|South Africa|2020-07-07	0.0004065973	Africa
Africa|hCoV-19/Gambia/GC19-3812/2020|EPI ISL 561086|B.1.1.293|Gambia|2020-07-27	Africa|hCoV-19/South Africa/KRISP-0492/2020|EPI ISL 498063|B.1.1.273|South Africa|2020-07-07	0.0004414015	Africa
Africa|hCoV-19/Gambia/GC19-3813/2020|EPI ISL 561087|B.1.1.293|Gambia|2020-07-27	Africa|hCoV-19/South Africa/KRISP-0492/2020|EPI ISL 498063|B.1.1.273|South Africa|2020-07-07	0.0004065835	Africa
Africa|hCoV-19/Gambia/GC19-3814/2020|EPI ISL 561088|B.1|Gambia|2020-07-27	Africa|hCoV-19/South Africa/KRISP-0492/2020|EPI ISL 498063|B.1.1.273|South Africa|2020-07-07	0.0006778873	Africa
Africa|hCoV-19/Gambia/GC19-3816/2020|EPI ISL 561089|B.1.1.293|Gambia|2020-07-27	Africa|hCoV-19/South Africa/KRISP-0492/2020|EPI ISL 498063|B.1.1.273|South Africa|2020-07-07	0.0003754884	Africa
Africa|hCoV-19/Gambia/GC19-3818/2020|EPI ISL 561090|B.1.1.293|Gambia|2020-07-27	Africa|hCoV-19/South Africa/KRISP-0492/2020|EPI ISL 498063|B.1.1.273|South Africa|2020-07-07	0.0004743571	Africa
Africa|hCoV-19/Gambia/GC19-3820/2020|EPI ISL 561091|B.1.1.293|Gambia|2020-07-27	Africa|hCoV-19/South Africa/KRISP-0492/2020|EPI ISL 498063|B.1.1.273|South Africa|2020-07-07	0.0004065835	Africa
Africa|hCoV-19/Gambia/GC19-3821/2020|EPI ISL 561092|B.1.5.12|Gambia|2020-07-27	Africa|hCoV-19/South Africa/KRISP-0492/2020|EPI ISL 498063|B.1.1.273|South Africa|2020-07-07	0.0004866236	Africa
Africa|hCoV-19/Gambia/GC19-3822/2020|EPI ISL 561093|B.1.5.12|Gambia|2020-07-27	Africa|hCoV-19/South Africa/KRISP-0492/2020|EPI ISL 498063|B.1.1.273|South Africa|2020-07-07	0.0005760951	Africa
Africa|hCoV-19/Gambia/GC19-3823/2020|EPI ISL 561094|B.1.5.12|Gambia|2020-07-27	Africa|hCoV-19/South Africa/KRISP-0492/2020|EPI ISL 498063|B.1.1.273|South Africa|2020-07-07	0.0005804391	Africa
Africa|hCoV-19/Gambia/GC19-3835/2020|EPI ISL 561096|B.1.1.293|Gambia|2020-07-27	Africa|hCoV-19/South Africa/KRISP-0492/2020|EPI ISL 498063|B.1.1.273|South Africa|2020-07-07	0.0003726775	Africa
Africa|hCoV-19/Gambia/GC19-3836/2020|EPI ISL 561097|B.1.5.12|Gambia|2020-07-27	Africa|hCoV-19/South Africa/KRISP-0492/2020|EPI ISL 498063|B.1.1.273|South Africa|2020-07-07	0.0005421594	Africa
Africa|hCoV-19/Gambia/GC19-3839/2020|EPI ISL 561098|B.1.5.12|Gambia|2020-07-27	Africa|hCoV-19/South Africa/KRISP-0492/2020|EPI ISL 498063|B.1.1.273|South Africa|2020-07-07	0.0005760951	Africa
Africa|hCoV-19/Gambia/GC19-3842/2020|EPI ISL 561099|B.1.1.293|Gambia|2020-07-27	Africa|hCoV-19/South Africa/KRISP-0492/2020|EPI ISL 498063|B.1.1.273|South Africa|2020-07-07	0.0004743667	Africa
Africa|hCoV-19/Gambia/GC19-3846/2020|EPI ISL 561100|B.1.1.293|Gambia|2020-07-27	Africa|hCoV-19/South Africa/KRISP-0492/2020|EPI ISL 498063|B.1.1.273|South Africa|2020-07-07	0.0004404744	Africa
Africa|hCoV-19/Gambia/GC19-3852/2020|EPI ISL 561101|B.1.5.12|Gambia|2020-07-27	Africa|hCoV-19/South Africa/KRISP-0492/2020|EPI ISL 498063|B.1.1.273|South Africa|2020-07-07	0.0005852220	Africa
Africa|hCoV-19/Gambia/GC19-3854/2020|EPI ISL 561102|B.1.1.293|Gambia|2020-07-27	Africa|hCoV-19/South Africa/KRISP-0492/2020|EPI ISL 498063|B.1.1.273|South Africa|2020-07-07	0.0004743667	Africa
Africa|hCoV-19/Gambia/GC192573/2020|EPI ISL 561115|B.1.5.12|Gambia|2020-07-21	Africa|hCoV-19/South Africa/KRISP-0492/2020|EPI ISL 498063|B.1.1.273|South Africa|2020-07-07	0.0005761204	Africa
Africa|hCoV-19/Gambia/GC192576/2020|EPI ISL 561117|B.1.5.12|Gambia|2020-07-21	Africa|hCoV-19/South Africa/KRISP-0492/2020|EPI ISL 498063|B.1.1.273|South Africa|2020-07-07	0.0004783125	Africa
Africa|hCoV-19/Gambia/GC192579/2020|EPI ISL 561118|B.1.5.12|Gambia|2020-07-21	Africa|hCoV-19/South Africa/KRISP-0492/2020|EPI ISL 498063|B.1.1.273|South Africa|2020-07-07	0.0004811395	Africa
Africa|hCoV-19/Gambia/GC192602/2020|EPI ISL 561120|B.1.1.293|Gambia|2020-07-21	Africa|hCoV-19/South Africa/KRISP-0492/2020|EPI ISL 498063|B.1.1.273|South Africa|2020-07-07	0.0004743572	Africa
Africa|hCoV-19/Gambia/GC192610/2020|EPI ISL 561121|B.1.1.293|Gambia|2020-07-21	Africa|hCoV-19/South Africa/KRISP-0492/2020|EPI ISL 498063|B.1.1.273|South Africa|2020-07-07	0.0004743572	Africa
Africa|hCoV-19/Gambia/GC192751/2020|EPI ISL 561138|B.1.5.12|Gambia|2020-07-21	Africa|hCoV-19/South Africa/KRISP-0492/2020|EPI ISL 498063|B.1.1.273|South Africa|2020-07-07	0.0006100346	Africa
Africa|hCoV-19/Gambia/GC192756/2020|EPI ISL 561139|B.1.5.12|Gambia|2020-07-22	Africa|hCoV-19/South Africa/KRISP-0492/2020|EPI ISL 498063|B.1.1.273|South Africa|2020-07-07	0.0005421961	Africa
Africa|hCoV-19/Gambia/GC192772/2020|EPI ISL 561140|B.1.1|Gambia|2020-07-22	Africa|hCoV-19/South Africa/KRISP-0492/2020|EPI ISL 498063|B.1.1.273|South Africa|2020-07-07	0.0004404655	Africa
Africa|hCoV-19/Gambia/GC192778/2020|EPI ISL 561141|B.1.1|Gambia|2020-07-22	Africa|hCoV-19/South Africa/KRISP-0492/2020|EPI ISL 498063|B.1.1.273|South Africa|2020-07-07	0.0004405103	Africa
Africa|hCoV-19/Gambia/GC192781/2020|EPI ISL 561142|B.1.5.12|Gambia|2020-07-22	Africa|hCoV-19/South Africa/KRISP-0492/2020|EPI ISL 498063|B.1.1.273|South Africa|2020-07-07	0.0005760951	Africa
Africa|hCoV-19/Gambia/GC192782/2020|EPI ISL 561143|B.1.5.12|Gambia|2020-07-22	Africa|hCoV-19/South Africa/KRISP-0492/2020|EPI ISL 498063|B.1.1.273|South Africa|2020-07-07	0.0005761088	Africa
Africa|hCoV-19/Gambia/GC192786/2020|EPI ISL 561144|B.1.1.293|Gambia|2020-07-22	Africa|hCoV-19/South Africa/KRISP-0492/2020|EPI ISL 498063|B.1.1.273|South Africa|2020-07-07	0.0004065656	Africa
Africa|hCoV-19/Gambia/GC192789/2020|EPI ISL 561145|B.1|Gambia|2020-07-22	Africa|hCoV-19/South Africa/KRISP-0492/2020|EPI ISL 498063|B.1.1.273|South Africa|2020-07-07	0.0005082743	Africa
Africa|hCoV-19/Gambia/GC192811/2020|EPI ISL 561147|B.1.5.12|Gambia|2020-07-22	Africa|hCoV-19/South Africa/KRISP-0492/2020|EPI ISL 498063|B.1.1.273|South Africa|2020-07-07	0.0005511595	Africa
Africa|hCoV-19/Gambia/GC192812/2020|EPI ISL 561148|B.1.1.293|Gambia|2020-07-22	Africa|hCoV-19/South Africa/KRISP-0492/2020|EPI ISL 498063|B.1.1.273|South Africa|2020-07-07	0.0003387760	Africa
Africa|hCoV-19/Gambia/NPHL-038/2020|EPI ISL 561205|B.1.1|Gambia|2020	Africa|hCoV-19/South Africa/KRISP-0492/2020|EPI ISL 498063|B.1.1.273|South Africa|2020-07-07	0.0004743684	Africa
Africa|hCoV-19/Gambia/NPHL-061/2020|EPI ISL 561206|B.1.5.12|Gambia|2020	Africa|hCoV-19/South Africa/KRISP-0492/2020|EPI ISL 498063|B.1.1.273|South Africa|2020-07-07	0.0006439125	Africa
Africa|hCoV-19/Gambia/NPHL-1168/2020|EPI ISL 561212|B.1.5.12|Gambia|2020-06-27	Africa|hCoV-19/South Africa/KRISP-0492/2020|EPI ISL 498063|B.1.1.273|South Africa|2020-07-07	0.0006439514	Africa
Africa|hCoV-19/Gambia/NPHL-1208/2020|EPI ISL 561213|B.1.5.12|Gambia|2020-06-30	Africa|hCoV-19/South Africa/KRISP-0492/2020|EPI ISL 498063|B.1.1.273|South Africa|2020-07-07	0.0004120992	Africa
Africa|hCoV-19/Gambia/NPHL-1209/2020|EPI ISL 561214|B.1.5.12|Gambia|2020-06-30	Africa|hCoV-19/South Africa/KRISP-0492/2020|EPI ISL 498063|B.1.1.273|South Africa|2020-07-07	0.0003808450	Africa
Africa|hCoV-19/Gambia/NPHL-1212/2020|EPI ISL 561215|B.1.5.12|Gambia|2020-06-30	Africa|hCoV-19/South Africa/KRISP-0492/2020|EPI ISL 498063|B.1.1.273|South Africa|2020-07-07	0.0005082520	Africa
Africa|hCoV-19/Gambia/NPHL-1224/2020|EPI ISL 561217|B.1.1.293|Gambia|2020-06-30	Africa|hCoV-19/South Africa/KRISP-0492/2020|EPI ISL 498063|B.1.1.273|South Africa|2020-07-07	0.0003187764	Africa
Africa|hCoV-19/Gambia/NPHL-1230/2020|EPI ISL 561218|B.1.5|Gambia|2020-06-30	Africa|hCoV-19/South Africa/KRISP-0492/2020|EPI ISL 498063|B.1.1.273|South Africa|2020-07-07	0.0003433623	Africa
Africa|hCoV-19/Gambia/NPHL-1248/2020|EPI ISL 561222|B.1.5|Gambia|2020-07-01	Africa|hCoV-19/South Africa/KRISP-0492/2020|EPI ISL 498063|B.1.1.273|South Africa|2020-07-07	0.0003433394	Africa
Africa|hCoV-19/Gambia/NPHL-1258/2020|EPI ISL 561223|B.1.292|Gambia|2020-07-02	Africa|hCoV-19/South Africa/KRISP-0492/2020|EPI ISL 498063|B.1.1.273|South Africa|2020-07-07	0.0004743684	Africa
Africa|hCoV-19/Gambia/NPHL-1422/2020|EPI ISL 561228|B.1.5|Gambia|2020-07-04	Africa|hCoV-19/South Africa/KRISP-0492/2020|EPI ISL 498063|B.1.1.273|South Africa|2020-07-07	0.0002851252	Africa
Africa|hCoV-19/Gambia/NPHL-1424/2020|EPI ISL 561229|B.1.292|Gambia|2020-07-04	Africa|hCoV-19/South Africa/KRISP-0492/2020|EPI ISL 498063|B.1.1.273|South Africa|2020-07-07	0.0004745123	Africa
Africa|hCoV-19/Gambia/NPHL-1446/2020|EPI ISL 561230|B.1.5|Gambia|2020-07-04	Africa|hCoV-19/South Africa/KRISP-0492/2020|EPI ISL 498063|B.1.1.273|South Africa|2020-07-07	0.0003433394	Africa
Africa|hCoV-19/Gambia/NPHL-1477/2020|EPI ISL 561231|B.1.5|Gambia|2020	Africa|hCoV-19/South Africa/KRISP-0492/2020|EPI ISL 498063|B.1.1.273|South Africa|2020-07-07	0.0003546617	Africa
Africa|hCoV-19/Gambia/NPHL-1514/2020|EPI ISL 561232|B.1.1|Gambia|2020	Africa|hCoV-19/South Africa/KRISP-0492/2020|EPI ISL 498063|B.1.1.273|South Africa|2020-07-07	0.0003726612	Africa
Africa|hCoV-19/Gambia/NPHL-1641/2020|EPI ISL 561235|B.1.292|Gambia|2020-07-31	Africa|hCoV-19/South Africa/KRISP-0492/2020|EPI ISL 498063|B.1.1.273|South Africa|2020-07-07	0.0005268049	Africa
Africa|hCoV-19/Gambia/NPHL-1645/2020|EPI ISL 561236|B.1.1.293|Gambia|2020-08-04	Africa|hCoV-19/South Africa/KRISP-0492/2020|EPI ISL 498063|B.1.1.273|South Africa|2020-07-07	0.0004089858	Africa
Africa|hCoV-19/Gambia/NPHL-1711/2020|EPI ISL 561237|B.1.1.293|Gambia|2020-08-04	Africa|hCoV-19/South Africa/KRISP-0492/2020|EPI ISL 498063|B.1.1.273|South Africa|2020-07-07	0.0003387760	Africa
Africa|hCoV-19/Gambia/NPHL-1746/2020|EPI ISL 561238|B.1.1|Gambia|2020-07-20	Africa|hCoV-19/South Africa/KRISP-0492/2020|EPI ISL 498063|B.1.1.273|South Africa|2020-07-07	0.0002710465	Africa
Africa|hCoV-19/Gambia/NPHL-1921/2020|EPI ISL 561239|B.1.1|Gambia|2020	Africa|hCoV-19/South Africa/KRISP-0492/2020|EPI ISL 498063|B.1.1.273|South Africa|2020-07-07	0.0004404655	Africa
Africa|hCoV-19/Gambia/NPHL-1968/2020|EPI ISL 561240|B.1.1|Gambia|2020-07-16	Africa|hCoV-19/South Africa/KRISP-0492/2020|EPI ISL 498063|B.1.1.273|South Africa|2020-07-07	0.0004404655	Africa
Africa|hCoV-19/Gambia/NPHL-2037/2020|EPI ISL 561241|B.1.1|Gambia|2020-07-15	Africa|hCoV-19/South Africa/KRISP-0492/2020|EPI ISL 498063|B.1.1.273|South Africa|2020-07-07	0.0004065891	Africa
Africa|hCoV-19/Gambia/NPHL-2268/2020|EPI ISL 561242|B.1.1|Gambia|2020	Africa|hCoV-19/South Africa/KRISP-0492/2020|EPI ISL 498063|B.1.1.273|South Africa|2020-07-07	0.0002377060	Africa
Africa|hCoV-19/Gambia/NPHL-2344/2020|EPI ISL 561243|B.1.292|Gambia|2020	Africa|hCoV-19/South Africa/KRISP-0492/2020|EPI ISL 498063|B.1.1.273|South Africa|2020-07-07	0.0005422051	Africa
Africa|hCoV-19/Gambia/NPHL-2374/2020|EPI ISL 561244|B.1.5.12|Gambia|2020	Africa|hCoV-19/South Africa/KRISP-0492/2020|EPI ISL 498063|B.1.1.273|South Africa|2020-07-07	0.0005082692	Africa
Africa|hCoV-19/Gambia/NPHL-242/2020|EPI ISL 561245|B.1.5|Gambia|2020	Africa|hCoV-19/South Africa/KRISP-0492/2020|EPI ISL 498063|B.1.1.273|South Africa|2020-07-07	0.0003388380	Africa
Africa|hCoV-19/Gambia/NPHL-243/2020|EPI ISL 561246|B.1.5|Gambia|2020	Africa|hCoV-19/South Africa/KRISP-0492/2020|EPI ISL 498063|B.1.1.273|South Africa|2020-07-07	0.0003116155	Africa
Africa|hCoV-19/Gambia/NPHL-244/2020|EPI ISL 561247|B.1.1.293|Gambia|2020	Africa|hCoV-19/South Africa/KRISP-0492/2020|EPI ISL 498063|B.1.1.273|South Africa|2020-07-07	0.0003759428	Africa
Africa|hCoV-19/Gambia/NPHL-2443/2020|EPI ISL 561248|B.1.5.12|Gambia|2020	Africa|hCoV-19/South Africa/KRISP-0492/2020|EPI ISL 498063|B.1.1.273|South Africa|2020-07-07	0.0005082519	Africa
Africa|hCoV-19/Gambia/NPHL-2444/2020|EPI ISL 561249|B.1.292|Gambia|2020-07-21	Africa|hCoV-19/South Africa/KRISP-0492/2020|EPI ISL 498063|B.1.1.273|South Africa|2020-07-07	0.0005082622	Africa
Africa|hCoV-19/Gambia/NPHL-2446/2020|EPI ISL 561250|B.1.1|Gambia|2020	Africa|hCoV-19/South Africa/KRISP-0492/2020|EPI ISL 498063|B.1.1.273|South Africa|2020-07-07	0.0004518381	Africa
Africa|hCoV-19/Gambia/NPHL-245/2020|EPI ISL 561251|B.1.1|Gambia|2020	Africa|hCoV-19/South Africa/KRISP-0492/2020|EPI ISL 498063|B.1.1.273|South Africa|2020-07-07	0.0002730536	Africa
Africa|hCoV-19/Gambia/NPHL-2457/2020|EPI ISL 561252|B.1.1|Gambia|2020-07-21	Africa|hCoV-19/South Africa/KRISP-0492/2020|EPI ISL 498063|B.1.1.273|South Africa|2020-07-07	0.0004518224	Africa
Africa|hCoV-19/Gambia/NPHL-2458/2020|EPI ISL 561253|B.1.292|Gambia|2020-07-21	Africa|hCoV-19/South Africa/KRISP-0492/2020|EPI ISL 498063|B.1.1.273|South Africa|2020-07-07	0.0005215493	Africa
Africa|hCoV-19/Gambia/NPHL-2463/2020|EPI ISL 561254|B.1.1|Gambia|2020	Africa|hCoV-19/South Africa/KRISP-0492/2020|EPI ISL 498063|B.1.1.273|South Africa|2020-07-07	0.0004564058	Africa
Africa|hCoV-19/Gambia/NPHL-2465/2020|EPI ISL 561255|B.1.1|Gambia|2020-07-21	Africa|hCoV-19/South Africa/KRISP-0492/2020|EPI ISL 498063|B.1.1.273|South Africa|2020-07-07	0.0004518538	Africa
Africa|hCoV-19/Gambia/NPHL-2469/2020|EPI ISL 561256|B.1.5.12|Gambia|2020-07-21	Africa|hCoV-19/South Africa/KRISP-0492/2020|EPI ISL 498063|B.1.1.273|South Africa|2020-07-07	0.0005909844	Africa
Africa|hCoV-19/Gambia/NPHL-247/2020|EPI ISL 561257|B.1.1.293|Gambia|2020	Africa|hCoV-19/South Africa/KRISP-0492/2020|EPI ISL 498063|B.1.1.273|South Africa|2020-07-07	0.0003726827	Africa
Africa|hCoV-19/Gambia/NPHL-2470/2020|EPI ISL 561258|B.1.1|Gambia|2020-07-21	Africa|hCoV-19/South Africa/KRISP-0492/2020|EPI ISL 498063|B.1.1.273|South Africa|2020-07-07	0.0004518381	Africa
Africa|hCoV-19/Gambia/NPHL-2472/2020|EPI ISL 561259|B.1.5.12|Gambia|2020-07-21	Africa|hCoV-19/South Africa/KRISP-0492/2020|EPI ISL 498063|B.1.1.273|South Africa|2020-07-07	0.0003823272	Africa
Africa|hCoV-19/Gambia/NPHL-2473/2020|EPI ISL 561260|B.1.5.12|Gambia|2020-07-21	Africa|hCoV-19/South Africa/KRISP-0492/2020|EPI ISL 498063|B.1.1.273|South Africa|2020-07-07	0.0006439603	Africa
Africa|hCoV-19/Gambia/NPHL-2478/2020|EPI ISL 561261|B.1.5.12|Gambia|2020-07-21	Africa|hCoV-19/South Africa/KRISP-0492/2020|EPI ISL 498063|B.1.1.273|South Africa|2020-07-07	0.0004213452	Africa
Africa|hCoV-19/Gambia/NPHL-2497/2020|EPI ISL 561262|B.1.1.242|Gambia|2020-07-21	Africa|hCoV-19/South Africa/KRISP-0492/2020|EPI ISL 498063|B.1.1.273|South Africa|2020-07-07	0.0004212757	Africa
Africa|hCoV-19/Gambia/NPHL-2504/2020|EPI ISL 561264|B.1.5.12|Gambia|2020-07-23	Africa|hCoV-19/South Africa/KRISP-0492/2020|EPI ISL 498063|B.1.1.273|South Africa|2020-07-07	0.0006551292	Africa
Africa|hCoV-19/Gambia/NPHL-2514/2020|EPI ISL 561265|B.1.5.12|Gambia|2020-07-21	Africa|hCoV-19/South Africa/KRISP-0492/2020|EPI ISL 498063|B.1.1.273|South Africa|2020-07-07	0.0005909905	Africa
Africa|hCoV-19/Gambia/NPHL-2521/2020|EPI ISL 561266|B.1.5.12|Gambia|2020-07-23	Africa|hCoV-19/South Africa/KRISP-0492/2020|EPI ISL 498063|B.1.1.273|South Africa|2020-07-07	0.0005909660	Africa
Africa|hCoV-19/Gambia/NPHL-2522/2020|EPI ISL 561267|B.1.1.293|Gambia|2020-07-22	Africa|hCoV-19/South Africa/KRISP-0492/2020|EPI ISL 498063|B.1.1.273|South Africa|2020-07-07	0.0004174251	Africa
Africa|hCoV-19/Gambia/NPHL-2524/2020|EPI ISL 561268|B.1.1|Gambia|2020-07-24	Africa|hCoV-19/South Africa/KRISP-0492/2020|EPI ISL 498063|B.1.1.273|South Africa|2020-07-07	0.0004065891	Africa
Africa|hCoV-19/Gambia/NPHL-2529/2020|EPI ISL 561269|B.1.1.293|Gambia|2020-07-21	Africa|hCoV-19/South Africa/KRISP-0492/2020|EPI ISL 498063|B.1.1.273|South Africa|2020-07-07	0.0003822780	Africa
Africa|hCoV-19/Gambia/NPHL-253/2020|EPI ISL 561270|B.1.1.293|Gambia|2020	Africa|hCoV-19/South Africa/KRISP-0492/2020|EPI ISL 498063|B.1.1.273|South Africa|2020-07-07	0.0004065574	Africa
Africa|hCoV-19/Gambia/NPHL-2537/2020|EPI ISL 561271|B.1.1|Gambia|2020	Africa|hCoV-19/South Africa/KRISP-0492/2020|EPI ISL 498063|B.1.1.273|South Africa|2020-07-07	0.0004818446	Africa
Africa|hCoV-19/Gambia/NPHL-2538/2020|EPI ISL 561272|B.1.5.12|Gambia|2020-07-21	Africa|hCoV-19/South Africa/KRISP-0492/2020|EPI ISL 498063|B.1.1.273|South Africa|2020-07-07	0.0005561782	Africa
Africa|hCoV-19/Gambia/NPHL-2550/2020|EPI ISL 561274|B.1.292|Gambia|2020-07-21	Africa|hCoV-19/South Africa/KRISP-0492/2020|EPI ISL 498063|B.1.1.273|South Africa|2020-07-07	0.0004866338	Africa
Africa|hCoV-19/Gambia/NPHL-2554/2020|EPI ISL 561275|B.1.5.12|Gambia|2020	Africa|hCoV-19/South Africa/KRISP-0492/2020|EPI ISL 498063|B.1.1.273|South Africa|2020-07-07	0.0004866575	Africa
Africa|hCoV-19/Gambia/NPHL-2555/2020|EPI ISL 561276|B.1.1|Gambia|2020-07-21	Africa|hCoV-19/South Africa/KRISP-0492/2020|EPI ISL 498063|B.1.1.273|South Africa|2020-07-07	0.0004214115	Africa
Africa|hCoV-19/Gambia/NPHL-256/2020|EPI ISL 561277|B.1.1.293|Gambia|2020	Africa|hCoV-19/South Africa/KRISP-0492/2020|EPI ISL 498063|B.1.1.273|South Africa|2020-07-07	0.0003049128	Africa
Africa|hCoV-19/Gambia/NPHL-2560/2020|EPI ISL 561278|B.1.1|Gambia|2020	Africa|hCoV-19/South Africa/KRISP-0492/2020|EPI ISL 498063|B.1.1.273|South Africa|2020-07-07	0.0004518224	Africa
Africa|hCoV-19/Gambia/NPHL-2567/2020|EPI ISL 561279|B.1|Gambia|2020	Africa|hCoV-19/South Africa/KRISP-0492/2020|EPI ISL 498063|B.1.1.273|South Africa|2020-07-07	0.0007118274	Africa
Africa|hCoV-19/Gambia/NPHL-2573/2020|EPI ISL 561280|B.1.1.293|Gambia|2020	Africa|hCoV-19/South Africa/KRISP-0492/2020|EPI ISL 498063|B.1.1.273|South Africa|2020-07-07	0.0003823312	Africa
Africa|hCoV-19/Gambia/NPHL-2586/2020|EPI ISL 561281|B.1.5.12|Gambia|2020-07-23	Africa|hCoV-19/South Africa/KRISP-0492/2020|EPI ISL 498063|B.1.1.273|South Africa|2020-07-07	0.0004915262	Africa
Africa|hCoV-19/Gambia/NPHL-2588/2020|EPI ISL 561282|B.1.1|Gambia|2020	Africa|hCoV-19/South Africa/KRISP-0492/2020|EPI ISL 498063|B.1.1.273|South Africa|2020-07-07	0.0004743572	Africa
Africa|hCoV-19/Gambia/NPHL-2615/2020|EPI ISL 561283|B.1.1.293|Gambia|2020-08-18	Africa|hCoV-19/South Africa/KRISP-0492/2020|EPI ISL 498063|B.1.1.273|South Africa|2020-07-07	0.0004065574	Africa
Africa|hCoV-19/Gambia/NPHL-2626/2020|EPI ISL 561284|B.1.1.293|Gambia|2020	Africa|hCoV-19/South Africa/KRISP-0492/2020|EPI ISL 498063|B.1.1.273|South Africa|2020-07-07	0.0004066166	Africa
Africa|hCoV-19/Gambia/NPHL-2640/2020|EPI ISL 561285|B.1.5.12|Gambia|2020-06-17	Africa|hCoV-19/South Africa/KRISP-0492/2020|EPI ISL 498063|B.1.1.273|South Africa|2020-07-07	0.0004743797	Africa
Africa|hCoV-19/Gambia/NPHL-266/2020|EPI ISL 561286|B.1.5.12|Gambia|2020	Africa|hCoV-19/South Africa/KRISP-0492/2020|EPI ISL 498063|B.1.1.273|South Africa|2020-07-07	0.0005562090	Africa
Africa|hCoV-19/Gambia/NPHL-2706/2020|EPI ISL 561287|B.1.292|Gambia|2020	Africa|hCoV-19/South Africa/KRISP-0492/2020|EPI ISL 498063|B.1.1.273|South Africa|2020-07-07	0.0005421574	Africa
Africa|hCoV-19/Gambia/NPHL-2712/2020|EPI ISL 561288|B.1.5.12|Gambia|2020-08-03	Africa|hCoV-19/South Africa/KRISP-0492/2020|EPI ISL 498063|B.1.1.273|South Africa|2020-07-07	0.0005761204	Africa
Africa|hCoV-19/Gambia/NPHL-2727/2020|EPI ISL 561289|B.1.5.12|Gambia|2020-08-04	Africa|hCoV-19/South Africa/KRISP-0492/2020|EPI ISL 498063|B.1.1.273|South Africa|2020-07-07	0.0005760951	Africa
Africa|hCoV-19/Gambia/NPHL-2729/2020|EPI ISL 561290|B.1.1|Gambia|2020-07-23	Africa|hCoV-19/South Africa/KRISP-0492/2020|EPI ISL 498063|B.1.1.273|South Africa|2020-07-07	0.0004404655	Africa
Africa|hCoV-19/Gambia/NPHL-2736/2020|EPI ISL 561291|B.1.1.242|Gambia|2020-07-25	Africa|hCoV-19/South Africa/KRISP-0492/2020|EPI ISL 498063|B.1.1.273|South Africa|2020-07-07	0.0004743476	Africa
Africa|hCoV-19/Gambia/NPHL-2759/2020|EPI ISL 561292|B.1.5.12|Gambia|2020-08-07	Africa|hCoV-19/South Africa/KRISP-0492/2020|EPI ISL 498063|B.1.1.273|South Africa|2020-07-07	0.0005422438	Africa
Africa|hCoV-19/Gambia/NPHL-2762/2020|EPI ISL 561293|B.1.5.12|Gambia|2020-07-25	Africa|hCoV-19/South Africa/KRISP-0492/2020|EPI ISL 498063|B.1.1.273|South Africa|2020-07-07	0.0006100078	Africa
Africa|hCoV-19/Gambia/NPHL-2767/2020|EPI ISL 561294|B.1.1.293|Gambia|2020-07-25	Africa|hCoV-19/South Africa/KRISP-0492/2020|EPI ISL 498063|B.1.1.273|South Africa|2020-07-07	0.0004404567	Africa
Africa|hCoV-19/Gambia/NPHL-2768/2020|EPI ISL 561295|B.1.1.293|Gambia|2020-07-27	Africa|hCoV-19/South Africa/KRISP-0492/2020|EPI ISL 498063|B.1.1.273|South Africa|2020-07-07	0.0003726701	Africa
Africa|hCoV-19/Gambia/NPHL-277/2020|EPI ISL 561296|B.1.5.12|Gambia|2020	Africa|hCoV-19/South Africa/KRISP-0492/2020|EPI ISL 498063|B.1.1.273|South Africa|2020-07-07	0.0005761088	Africa
Africa|hCoV-19/Gambia/NPHL-2785/2020|EPI ISL 561297|B.1.1.242|Gambia|2020-07-27	Africa|hCoV-19/South Africa/KRISP-0492/2020|EPI ISL 498063|B.1.1.273|South Africa|2020-07-07	0.0004065630	Africa
Africa|hCoV-19/Gambia/NPHL-2790/2020|EPI ISL 561298|B.1.1.293|Gambia|2020	Africa|hCoV-19/South Africa/KRISP-0492/2020|EPI ISL 498063|B.1.1.273|South Africa|2020-07-07	0.0004404655	Africa
Africa|hCoV-19/Gambia/NPHL-2825/2020|EPI ISL 561299|B.1.5.12|Gambia|2020	Africa|hCoV-19/South Africa/KRISP-0492/2020|EPI ISL 498063|B.1.1.273|South Africa|2020-07-07	0.0005760424	Africa
Africa|hCoV-19/Gambia/NPHL-287/2020|EPI ISL 561300|B.1.1.293|Gambia|2020	Africa|hCoV-19/South Africa/KRISP-0492/2020|EPI ISL 498063|B.1.1.273|South Africa|2020-07-07	0.0004065794	Africa
Africa|hCoV-19/Gambia/NPHL-2889/2020|EPI ISL 561301|B.1.5.12|Gambia|2020	Africa|hCoV-19/South Africa/KRISP-0492/2020|EPI ISL 498063|B.1.1.273|South Africa|2020-07-07	0.0006210126	Africa
Africa|hCoV-19/Gambia/NPHL-2892/2020|EPI ISL 561302|B.1.5.12|Gambia|2020-09-07	Africa|hCoV-19/South Africa/KRISP-0492/2020|EPI ISL 498063|B.1.1.273|South Africa|2020-07-07	0.0006210126	Africa
Africa|hCoV-19/Gambia/NPHL-290/2020|EPI ISL 561303|B.1.1.293|Gambia|2020	Africa|hCoV-19/South Africa/KRISP-0492/2020|EPI ISL 498063|B.1.1.273|South Africa|2020-07-07	0.0003726701	Africa
Africa|hCoV-19/Gambia/NPHL-2909/2020|EPI ISL 561304|B.1.1.293|Gambia|2020-07-26	Africa|hCoV-19/South Africa/KRISP-0492/2020|EPI ISL 498063|B.1.1.273|South Africa|2020-07-07	0.0004065753	Africa
Africa|hCoV-19/Gambia/NPHL-2984/2020|EPI ISL 561307|B.1.1.293|Gambia|2020	Africa|hCoV-19/South Africa/KRISP-0492/2020|EPI ISL 498063|B.1.1.273|South Africa|2020-07-07	0.0004404849	Africa
Africa|hCoV-19/Gambia/NPHL-299/2020|EPI ISL 561308|B.1.1.293|Gambia|2020	Africa|hCoV-19/South Africa/KRISP-0492/2020|EPI ISL 498063|B.1.1.273|South Africa|2020-07-07	0.0004065656	Africa
Africa|hCoV-19/Gambia/NPHL-3047/2020|EPI ISL 561309|B.1.5.12|Gambia|2020-07-28	Africa|hCoV-19/South Africa/KRISP-0492/2020|EPI ISL 498063|B.1.1.273|South Africa|2020-07-07	0.0006159137	Africa
Africa|hCoV-19/Gambia/NPHL-3055/2020|EPI ISL 561310|B.1.5.12|Gambia|2020-07-17	Africa|hCoV-19/South Africa/KRISP-0492/2020|EPI ISL 498063|B.1.1.273|South Africa|2020-07-07	0.0006100078	Africa
Africa|hCoV-19/Gambia/NPHL-3062/2020|EPI ISL 561311|B.1.5.12|Gambia|2020	Africa|hCoV-19/South Africa/KRISP-0492/2020|EPI ISL 498063|B.1.1.273|South Africa|2020-07-07	0.0006159137	Africa
Africa|hCoV-19/Gambia/NPHL-3079/2020|EPI ISL 561312|B.1.5.12|Gambia|2020-07-27	Africa|hCoV-19/South Africa/KRISP-0492/2020|EPI ISL 498063|B.1.1.273|South Africa|2020-07-07	0.0006210126	Africa
Africa|hCoV-19/Gambia/NPHL-3206/2020|EPI ISL 561313|B.1.1.293|Gambia|2020	Africa|hCoV-19/South Africa/KRISP-0492/2020|EPI ISL 498063|B.1.1.273|South Africa|2020-07-07	0.0004743685	Africa
Africa|hCoV-19/Gambia/NPHL-3254/2020|EPI ISL 561315|B.1.5.12|Gambia|2020-07-28	Africa|hCoV-19/South Africa/KRISP-0492/2020|EPI ISL 498063|B.1.1.273|South Africa|2020-07-07	0.0006150090	Africa
Africa|hCoV-19/Gambia/NPHL-3281/2020|EPI ISL 561316|B.1.1|Gambia|2020-07-28	Africa|hCoV-19/South Africa/KRISP-0492/2020|EPI ISL 498063|B.1.1.273|South Africa|2020-07-07	0.0005266122	Africa
Africa|hCoV-19/Gambia/NPHL-483B/2020|EPI ISL 561318|B.1.1|Gambia|2020	Africa|hCoV-19/South Africa/KRISP-0492/2020|EPI ISL 498063|B.1.1.273|South Africa|2020-07-07	0.0005268306	Africa
Africa|hCoV-19/Gambia/NPHL-704/2020|EPI ISL 561320|B.1.1.293|Gambia|2020	Africa|hCoV-19/South Africa/KRISP-0492/2020|EPI ISL 498063|B.1.1.273|South Africa|2020-07-07	0.0006258292	Africa
Africa|hCoV-19/Gambia/NPHL-737/2020|EPI ISL 561323|B.1.1.293|Gambia|2020	Africa|hCoV-19/South Africa/KRISP-0492/2020|EPI ISL 498063|B.1.1.273|South Africa|2020-07-07	0.0003475098	Africa
Africa|hCoV-19/Gambia/NPHL-748/2020|EPI ISL 561324|B.1.1|Gambia|2020	Africa|hCoV-19/South Africa/KRISP-0492/2020|EPI ISL 498063|B.1.1.273|South Africa|2020-07-07	0.0004065890	Africa
Africa|hCoV-19/Gambia/NPHL-758/2020|EPI ISL 561326|B.1.1.293|Gambia|2020	Africa|hCoV-19/South Africa/KRISP-0492/2020|EPI ISL 498063|B.1.1.273|South Africa|2020-07-07	0.0003472202	Africa
Africa|hCoV-19/Gambia/NPHL-760/2020|EPI ISL 561327|B.1.5|Gambia|2020	Africa|hCoV-19/South Africa/KRISP-0492/2020|EPI ISL 498063|B.1.1.273|South Africa|2020-07-07	0.0002730722	Africa
Africa|hCoV-19/Gambia/NPHL-790/2020|EPI ISL 561329|B.1.5|Gambia|2020	Africa|hCoV-19/South Africa/KRISP-0492/2020|EPI ISL 498063|B.1.1.273|South Africa|2020-07-07	0.0002409040	Africa
Africa|hCoV-19/Gambia/NPHL-923/2020|EPI ISL 561330|B.1.5.12|Gambia|2020	Africa|hCoV-19/South Africa/KRISP-0492/2020|EPI ISL 498063|B.1.1.273|South Africa|2020-07-07	0.0005082864	Africa
Africa|hCoV-19/Gambia/NPHL-930/2020|EPI ISL 561331|B.1.5|Gambia|2020	Africa|hCoV-19/South Africa/KRISP-0492/2020|EPI ISL 498063|B.1.1.273|South Africa|2020-07-07	0.0002753274	Africa
Africa|hCoV-19/Gambia/NPHL-941/2020|EPI ISL 561332|B.1.5.12|Gambia|2020	Africa|hCoV-19/South Africa/KRISP-0492/2020|EPI ISL 498063|B.1.1.273|South Africa|2020-07-07	0.0005421703	Africa
Africa|hCoV-19/Gambia/NPHL-956/2020|EPI ISL 561334|B.1.5.12|Gambia|2020	Africa|hCoV-19/South Africa/KRISP-0492/2020|EPI ISL 498063|B.1.1.273|South Africa|2020-07-07	0.0005507422	Africa
Africa|hCoV-19/Ghana/1651 S3/2020|EPI ISL 422387|A.11|Ghana|2020-03-25	Africa|hCoV-19/South Africa/KRISP-0492/2020|EPI ISL 498063|B.1.1.273|South Africa|2020-07-07	0.0006699493	Africa
Africa|hCoV-19/Ghana/1659 S14/2020|EPI ISL 422405|B.1.220|Ghana|2020-03-25	Africa|hCoV-19/South Africa/KRISP-0492/2020|EPI ISL 498063|B.1.1.273|South Africa|2020-07-07	0.0004238084	Africa
Africa|hCoV-19/Ghana/2230 S4/2020|EPI ISL 422390|B.40|Ghana|2020-03-25	Africa|hCoV-19/South Africa/KRISP-0492/2020|EPI ISL 498063|B.1.1.273|South Africa|2020-07-07	0.0006172797	Africa
Africa|hCoV-19/Ghana/2333 S5/2020|EPI ISL 422394|B.1.3|Ghana|2020-03-27	Africa|hCoV-19/South Africa/KRISP-0492/2020|EPI ISL 498063|B.1.1.273|South Africa|2020-07-07	0.0005182826	Africa
Africa|hCoV-19/Ghana/2573 S27/2020|EPI ISL 515082|A|Ghana|2020-03-29	Africa|hCoV-19/South Africa/KRISP-0492/2020|EPI ISL 498063|B.1.1.273|South Africa|2020-07-07	0.0007845075	Africa
Africa|hCoV-19/Ghana/2666 S32/2020|EPI ISL 515083|A|Ghana|2020-03-27	Africa|hCoV-19/South Africa/KRISP-0492/2020|EPI ISL 498063|B.1.1.273|South Africa|2020-07-07	0.0002418778	Africa
Africa|hCoV-19/Ghana/2709 S25/2020|EPI ISL 515084|B.1|Ghana|2020-03-28	Africa|hCoV-19/South Africa/KRISP-0492/2020|EPI ISL 498063|B.1.1.273|South Africa|2020-07-07	0.0005427327	Africa
Africa|hCoV-19/Ghana/2828 S6/2020|EPI ISL 422397|A.11|Ghana|2020-03-29	Africa|hCoV-19/South Africa/KRISP-0492/2020|EPI ISL 498063|B.1.1.273|South Africa|2020-07-07	0.0007902832	Africa
Africa|hCoV-19/Ghana/2852 S30/2020|EPI ISL 515085|B.6|Ghana|2020-03-28	Africa|hCoV-19/South Africa/KRISP-0492/2020|EPI ISL 498063|B.1.1.273|South Africa|2020-07-07	0.0002413691	Africa
Africa|hCoV-19/Ghana/2914 S8/2020|EPI ISL 422399|B.1.1|Ghana|2020-03-30	Africa|hCoV-19/South Africa/KRISP-0492/2020|EPI ISL 498063|B.1.1.273|South Africa|2020-07-07	0.0002797105	Africa
Africa|hCoV-19/Ghana/34927 S20/2020|EPI ISL 515086|A.11|Ghana|2020-05-23	Africa|hCoV-19/South Africa/KRISP-0492/2020|EPI ISL 498063|B.1.1.273|South Africa|2020-07-07	0.0006845029	Africa
Africa|hCoV-19/Ghana/34928 S21/2020|EPI ISL 515087|A.11|Ghana|2020-05-23	Africa|hCoV-19/South Africa/KRISP-0492/2020|EPI ISL 498063|B.1.1.273|South Africa|2020-07-07	0.0007898329	Africa
Africa|hCoV-19/Ghana/34980 S22/2020|EPI ISL 515088|B.1.1|Ghana|2020-05-23	Africa|hCoV-19/South Africa/KRISP-0492/2020|EPI ISL 498063|B.1.1.273|South Africa|2020-07-07	0.0002795179	Africa
Africa|hCoV-19/Ghana/34983 S40/2020|EPI ISL 515089|B.1.1|Ghana|2020-05-23	Africa|hCoV-19/South Africa/KRISP-0492/2020|EPI ISL 498063|B.1.1.273|South Africa|2020-07-07	0.0003440633	Africa
Africa|hCoV-19/Ghana/35012 S17/2020|EPI ISL 515090|B.1.1|Ghana|2020-05-23	Africa|hCoV-19/South Africa/KRISP-0492/2020|EPI ISL 498063|B.1.1.273|South Africa|2020-07-07	0.0003387955	Africa
Africa|hCoV-19/Ghana/35019 S18/2020|EPI ISL 515091|B.1.1|Ghana|2020-05-23	Africa|hCoV-19/South Africa/KRISP-0492/2020|EPI ISL 498063|B.1.1.273|South Africa|2020-07-07	0.0002426658	Africa
Africa|hCoV-19/Ghana/35183 S24/2020|EPI ISL 515092|A|Ghana|2020-05-24	Africa|hCoV-19/South Africa/KRISP-0492/2020|EPI ISL 498063|B.1.1.273|South Africa|2020-07-07	0.0002454477	Africa
Africa|hCoV-19/Ghana/35280 S41/2020|EPI ISL 515093|A|Ghana|2020-05-24	Africa|hCoV-19/South Africa/KRISP-0492/2020|EPI ISL 498063|B.1.1.273|South Africa|2020-07-07	0.0006948388	Africa
Africa|hCoV-19/Ghana/35394 S49/2020|EPI ISL 515094|B.1.1.307|Ghana|2020-05-24	Africa|hCoV-19/South Africa/KRISP-0492/2020|EPI ISL 498063|B.1.1.273|South Africa|2020-07-07	0.0002779382	Africa
Africa|hCoV-19/Ghana/35466 S19/2020|EPI ISL 515095|B.1.1|Ghana|2020-05-24	Africa|hCoV-19/South Africa/KRISP-0492/2020|EPI ISL 498063|B.1.1.273|South Africa|2020-07-07	0.0003095515	Africa
Africa|hCoV-19/Ghana/35563 S37/2020|EPI ISL 515096|A.11|Ghana|2020-05-24	Africa|hCoV-19/South Africa/KRISP-0492/2020|EPI ISL 498063|B.1.1.273|South Africa|2020-07-07	0.0008134541	Africa
Africa|hCoV-19/Ghana/36523 S23/2020|EPI ISL 515097|A|Ghana|2020-05-27	Africa|hCoV-19/South Africa/KRISP-0492/2020|EPI ISL 498063|B.1.1.273|South Africa|2020-07-07	0.0003797499	Africa
Africa|hCoV-19/Ghana/81216 S36/2020|EPI ISL 515098|A|Ghana|2020-05-20	Africa|hCoV-19/South Africa/KRISP-0492/2020|EPI ISL 498063|B.1.1.273|South Africa|2020-07-07	0.0007840074	Africa
Africa|hCoV-19/Ghana/81219 S34/2020|EPI ISL 515099|B.1.1|Ghana|2020-05-20	Africa|hCoV-19/South Africa/KRISP-0492/2020|EPI ISL 498063|B.1.1.273|South Africa|2020-07-07	0.0002408874	Africa
Africa|hCoV-19/Ghana/82879 S48/2020|EPI ISL 515100|B.1|Ghana|2020-05-20	Africa|hCoV-19/South Africa/KRISP-0492/2020|EPI ISL 498063|B.1.1.273|South Africa|2020-07-07	0.0005456456	Africa
Africa|hCoV-19/Ghana/83637 S29/2020|EPI ISL 515101|B.1.1|Ghana|2020-05-22	Africa|hCoV-19/South Africa/KRISP-0492/2020|EPI ISL 498063|B.1.1.273|South Africa|2020-07-07	0.0002722213	Africa
Africa|hCoV-19/Ghana/84049 S31/2020|EPI ISL 515102|B.1|Ghana|2020-05-25	Africa|hCoV-19/South Africa/KRISP-0492/2020|EPI ISL 498063|B.1.1.273|South Africa|2020-07-07	0.0005774292	Africa
Africa|hCoV-19/Ghana/84162 S45/2020|EPI ISL 515103|A|Ghana|2020-04-25	Africa|hCoV-19/South Africa/KRISP-0492/2020|EPI ISL 498063|B.1.1.273|South Africa|2020-07-07	0.0006600990	Africa
Africa|hCoV-19/Ghana/84182 S43/2020|EPI ISL 515104|B.1.1|Ghana|2020-05-25	Africa|hCoV-19/South Africa/KRISP-0492/2020|EPI ISL 498063|B.1.1.273|South Africa|2020-07-07	0.0004128771	Africa
Africa|hCoV-19/Ghana/84210 S44/2020|EPI ISL 515105|A|Ghana|2020-05-24	Africa|hCoV-19/South Africa/KRISP-0492/2020|EPI ISL 498063|B.1.1.273|South Africa|2020-07-07	0.0007191367	Africa
Africa|hCoV-19/Ghana/84218 S47/2020|EPI ISL 515106|A|Ghana|2020-05-25	Africa|hCoV-19/South Africa/KRISP-0492/2020|EPI ISL 498063|B.1.1.273|South Africa|2020-07-07	0.0007998206	Africa
Africa|hCoV-19/Ghana/84260 S28/2020|EPI ISL 515107|A|Ghana|2020-05-25	Africa|hCoV-19/South Africa/KRISP-0492/2020|EPI ISL 498063|B.1.1.273|South Africa|2020-07-07	0.0006840978	Africa
Africa|hCoV-19/Ghana/84279 S42/2020|EPI ISL 515108|B.1|Ghana|2020-05-25	Africa|hCoV-19/South Africa/KRISP-0492/2020|EPI ISL 498063|B.1.1.273|South Africa|2020-07-07	0.0005812586	Africa
Africa|hCoV-19/Ghana/84301 S35/2020|EPI ISL 515109|A.11|Ghana|2020-05-24	Africa|hCoV-19/South Africa/KRISP-0492/2020|EPI ISL 498063|B.1.1.273|South Africa|2020-07-07	0.0006724933	Africa
Africa|hCoV-19/Ghana/84430 S51/2020|EPI ISL 515110|B.1.1.307|Ghana|2020-05-25	Africa|hCoV-19/South Africa/KRISP-0492/2020|EPI ISL 498063|B.1.1.273|South Africa|2020-07-07	0.0002728488	Africa
Africa|hCoV-19/Ghana/84438 S50/2020|EPI ISL 515111|A|Ghana|2020-05-24	Africa|hCoV-19/South Africa/KRISP-0492/2020|EPI ISL 498063|B.1.1.273|South Africa|2020-07-07	0.0006815344	Africa
Africa|hCoV-19/Ghana/84484 S16/2020|EPI ISL 515112|B.1.1|Ghana|2020-05-25	Africa|hCoV-19/South Africa/KRISP-0492/2020|EPI ISL 498063|B.1.1.273|South Africa|2020-07-07	0.0003475579	Africa
Africa|hCoV-19/Ghana/KATH23/2020|EPI ISL 515181|A.11|Ghana|2020-03-22	Africa|hCoV-19/South Africa/KRISP-0492/2020|EPI ISL 498063|B.1.1.273|South Africa|2020-07-07	0.0006439624	Africa
Africa|hCoV-19/Ghana/TTH10/2020|EPI ISL 515182|A|Ghana|2020-03-27	Africa|hCoV-19/South Africa/KRISP-0492/2020|EPI ISL 498063|B.1.1.273|South Africa|2020-07-07	0.0006099955	Africa
Africa|hCoV-19/Ghana/TTH11/2020|EPI ISL 515183|A|Ghana|2020-03-27	Africa|hCoV-19/South Africa/KRISP-0492/2020|EPI ISL 498063|B.1.1.273|South Africa|2020-07-07	0.0006120275	Africa
Africa|hCoV-19/Ghana/TTH6/2020|EPI ISL 515248|A|Ghana|2020-03-27	Africa|hCoV-19/South Africa/KRISP-0492/2020|EPI ISL 498063|B.1.1.273|South Africa|2020-07-07	0.0006763778	Africa
Africa|hCoV-19/Kenya/C1092/2020|EPI ISL 457849|B.1.5|Kenya|2020-04-18	Africa|hCoV-19/South Africa/KRISP-0492/2020|EPI ISL 498063|B.1.1.273|South Africa|2020-07-07	0.0003881023	Africa
Africa|hCoV-19/Kenya/C1102/2020|EPI ISL 568708|B.1.5|Kenya|2020-04-19	Africa|hCoV-19/South Africa/KRISP-0492/2020|EPI ISL 498063|B.1.1.273|South Africa|2020-07-07	0.0004837313	Africa
Africa|hCoV-19/Kenya/C1162/2020|EPI ISL 457850|B.1.5|Kenya|2020-04-19	Africa|hCoV-19/South Africa/KRISP-0492/2020|EPI ISL 498063|B.1.1.273|South Africa|2020-07-07	0.0003490671	Africa
Africa|hCoV-19/Kenya/C1216/2020|EPI ISL 457854|B.1.5|Kenya|2020-04-19	Africa|hCoV-19/South Africa/KRISP-0492/2020|EPI ISL 498063|B.1.1.273|South Africa|2020-07-07	0.0003727043	Africa
Africa|hCoV-19/Kenya/C1292/2020|EPI ISL 457856|B|Kenya|2020-04-20	Africa|hCoV-19/South Africa/KRISP-0492/2020|EPI ISL 498063|B.1.1.273|South Africa|2020-07-07	0.0003802039	Africa
Africa|hCoV-19/Kenya/C1357/2020|EPI ISL 457858|B.1.5|Kenya|2020-04-20	Africa|hCoV-19/South Africa/KRISP-0492/2020|EPI ISL 498063|B.1.1.273|South Africa|2020-07-07	0.0003542220	Africa
Africa|hCoV-19/Kenya/C1422/2020|EPI ISL 457861|B.1|Kenya|2020-04-20	Africa|hCoV-19/South Africa/KRISP-0492/2020|EPI ISL 498063|B.1.1.273|South Africa|2020-07-07	0.0003914690	Africa
Africa|hCoV-19/Kenya/C1499/2020|EPI ISL 457863|B.1.5|Kenya|2020-04-20	Africa|hCoV-19/South Africa/KRISP-0492/2020|EPI ISL 498063|B.1.1.273|South Africa|2020-07-07	0.0003801697	Africa
Africa|hCoV-19/Kenya/C1646/2020|EPI ISL 457865|B.1.5|Kenya|2020-04-21	Africa|hCoV-19/South Africa/KRISP-0492/2020|EPI ISL 498063|B.1.1.273|South Africa|2020-07-07	0.0003225283	Africa
Africa|hCoV-19/Kenya/C1739/2020|EPI ISL 457866|B|Kenya|2020-04-22	Africa|hCoV-19/South Africa/KRISP-0492/2020|EPI ISL 498063|B.1.1.273|South Africa|2020-07-07	0.0003903259	Africa
Africa|hCoV-19/Kenya/C1751/2020|EPI ISL 457867|B.1.5|Kenya|2020-04-22	Africa|hCoV-19/South Africa/KRISP-0492/2020|EPI ISL 498063|B.1.1.273|South Africa|2020-07-07	0.0003387921	Africa
Africa|hCoV-19/Kenya/C21582/2020|EPI ISL 568872|B.1|Kenya|2020-06-22	Africa|hCoV-19/South Africa/KRISP-0492/2020|EPI ISL 498063|B.1.1.273|South Africa|2020-07-07	0.0006100078	Africa
Africa|hCoV-19/Kenya/C22/2020|EPI ISL 457845|B.1.5|Kenya|2020-03-17	Africa|hCoV-19/South Africa/KRISP-0492/2020|EPI ISL 498063|B.1.1.273|South Africa|2020-07-07	0.0003191664	Africa
Africa|hCoV-19/Kenya/C2439/2020|EPI ISL 457877|B.1.5|Kenya|2020-04-24	Africa|hCoV-19/South Africa/KRISP-0492/2020|EPI ISL 498063|B.1.1.273|South Africa|2020-07-07	0.0004107369	Africa
Africa|hCoV-19/Kenya/C2449/2020|EPI ISL 457878|B.1.5|Kenya|2020-04-24	Africa|hCoV-19/South Africa/KRISP-0492/2020|EPI ISL 498063|B.1.1.273|South Africa|2020-07-07	0.0004205862	Africa
Africa|hCoV-19/Kenya/C2469/2020|EPI ISL 457879|B.1.5|Kenya|2020-04-24	Africa|hCoV-19/South Africa/KRISP-0492/2020|EPI ISL 498063|B.1.1.273|South Africa|2020-07-07	0.0003438587	Africa
Africa|hCoV-19/Kenya/C253/2020|EPI ISL 457868|B.1|Kenya|2020-04-03	Africa|hCoV-19/South Africa/KRISP-0492/2020|EPI ISL 498063|B.1.1.273|South Africa|2020-07-07	0.0003726953	Africa
Africa|hCoV-19/Kenya/C256/2020|EPI ISL 568697|B.1.5|Kenya|2020-04-04	Africa|hCoV-19/South Africa/KRISP-0492/2020|EPI ISL 498063|B.1.1.273|South Africa|2020-07-07	0.0004225506	Africa
Africa|hCoV-19/Kenya/C2582/2020|EPI ISL 457883|B.1.5|Kenya|2020-04-25	Africa|hCoV-19/South Africa/KRISP-0492/2020|EPI ISL 498063|B.1.1.273|South Africa|2020-07-07	0.0004186351	Africa
Africa|hCoV-19/Kenya/C2685/2020|EPI ISL 457884|B.1.5|Kenya|2020-04-25	Africa|hCoV-19/South Africa/KRISP-0492/2020|EPI ISL 498063|B.1.1.273|South Africa|2020-07-07	0.0004073163	Africa
Africa|hCoV-19/Kenya/C2777/2020|EPI ISL 457887|B.1|Kenya|2020-04-26	Africa|hCoV-19/South Africa/KRISP-0492/2020|EPI ISL 498063|B.1.1.273|South Africa|2020-07-07	0.0003583596	Africa
Africa|hCoV-19/Kenya/C2826/2020|EPI ISL 457891|B.1.5|Kenya|2020-04-27	Africa|hCoV-19/South Africa/KRISP-0492/2020|EPI ISL 498063|B.1.1.273|South Africa|2020-07-07	0.0003422351	Africa
Africa|hCoV-19/Kenya/C2847/2020|EPI ISL 457892|B.1.5|Kenya|2020-04-27	Africa|hCoV-19/South Africa/KRISP-0492/2020|EPI ISL 498063|B.1.1.273|South Africa|2020-07-07	0.0003542598	Africa
Africa|hCoV-19/Kenya/C293/2020|EPI ISL 457871|A|Kenya|2020-04-04	Africa|hCoV-19/South Africa/KRISP-0492/2020|EPI ISL 498063|B.1.1.273|South Africa|2020-07-07	0.0006326302	Africa
Africa|hCoV-19/Kenya/C310/2020|EPI ISL 457874|B.4|Kenya|2020-04-04	Africa|hCoV-19/South Africa/KRISP-0492/2020|EPI ISL 498063|B.1.1.273|South Africa|2020-07-07	0.0008293789	Africa
Africa|hCoV-19/Kenya/C3129/2020|EPI ISL 457897|B.1.5|Kenya|2020-04-28	Africa|hCoV-19/South Africa/KRISP-0492/2020|EPI ISL 498063|B.1.1.273|South Africa|2020-07-07	0.0003746803	Africa
Africa|hCoV-19/Kenya/C314/2020|EPI ISL 457875|A|Kenya|2020-04-04	Africa|hCoV-19/South Africa/KRISP-0492/2020|EPI ISL 498063|B.1.1.273|South Africa|2020-07-07	0.0006778164	Africa
Africa|hCoV-19/Kenya/C316/2020|EPI ISL 457876|B.4|Kenya|2020-04-04	Africa|hCoV-19/South Africa/KRISP-0492/2020|EPI ISL 498063|B.1.1.273|South Africa|2020-07-07	0.0008370809	Africa
Africa|hCoV-19/Kenya/C3194/2020|EPI ISL 457901|B.1.5|Kenya|2020-04-28	Africa|hCoV-19/South Africa/KRISP-0492/2020|EPI ISL 498063|B.1.1.273|South Africa|2020-07-07	0.0004186247	Africa
Africa|hCoV-19/Kenya/C3205/2020|EPI ISL 457902|B.1.5|Kenya|2020-04-28	Africa|hCoV-19/South Africa/KRISP-0492/2020|EPI ISL 498063|B.1.1.273|South Africa|2020-07-07	0.0003459043	Africa
Africa|hCoV-19/Kenya/C3208/2020|EPI ISL 457903|B.1.5|Kenya|2020-04-28	Africa|hCoV-19/South Africa/KRISP-0492/2020|EPI ISL 498063|B.1.1.273|South Africa|2020-07-07	0.0003533212	Africa
Africa|hCoV-19/Kenya/C3381/2020|EPI ISL 568714|B.1.5|Kenya|2020-04-30	Africa|hCoV-19/South Africa/KRISP-0492/2020|EPI ISL 498063|B.1.1.273|South Africa|2020-07-07	0.0003764663	Africa
Africa|hCoV-19/Kenya/C3427/2020|EPI ISL 457906|B.1.5|Kenya|2020-04-29	Africa|hCoV-19/South Africa/KRISP-0492/2020|EPI ISL 498063|B.1.1.273|South Africa|2020-07-07	0.0004103140	Africa
Africa|hCoV-19/Kenya/C3457/2020|EPI ISL 568715|B.1|Kenya|2020-04-30	Africa|hCoV-19/South Africa/KRISP-0492/2020|EPI ISL 498063|B.1.1.273|South Africa|2020-07-07	0.0004538838	Africa
Africa|hCoV-19/Kenya/C3739/2020|EPI ISL 568717|B.1.5|Kenya|2020-05-04	Africa|hCoV-19/South Africa/KRISP-0492/2020|EPI ISL 498063|B.1.1.273|South Africa|2020-07-07	0.0003422352	Africa
Africa|hCoV-19/Kenya/C389/2020|EPI ISL 568698|B.1.5|Kenya|2020-04-07	Africa|hCoV-19/South Africa/KRISP-0492/2020|EPI ISL 498063|B.1.1.273|South Africa|2020-07-07	0.0003452951	Africa
Africa|hCoV-19/Kenya/C3980/2020|EPI ISL 568719|B.1|Kenya|2020-05-05	Africa|hCoV-19/South Africa/KRISP-0492/2020|EPI ISL 498063|B.1.1.273|South Africa|2020-07-07	0.0003790827	Africa
Africa|hCoV-19/Kenya/C4083/2020|EPI ISL 568721|B.1.5|Kenya|2020-05-05	Africa|hCoV-19/South Africa/KRISP-0492/2020|EPI ISL 498063|B.1.1.273|South Africa|2020-07-07	0.0004245183	Africa
Africa|hCoV-19/Kenya/C4195/2020|EPI ISL 568723|B.1.5|Kenya|2020-06-05	Africa|hCoV-19/South Africa/KRISP-0492/2020|EPI ISL 498063|B.1.1.273|South Africa|2020-07-07	0.0003422471	Africa
Africa|hCoV-19/Kenya/C4199/2020|EPI ISL 568724|B.1.5|Kenya|2020-05-06	Africa|hCoV-19/South Africa/KRISP-0492/2020|EPI ISL 498063|B.1.1.273|South Africa|2020-07-07	0.0004148768	Africa
Africa|hCoV-19/Kenya/C4214/2020|EPI ISL 568725|B.1|Kenya|2020-06-05	Africa|hCoV-19/South Africa/KRISP-0492/2020|EPI ISL 498063|B.1.1.273|South Africa|2020-07-07	0.0003726788	Africa
Africa|hCoV-19/Kenya/C4419/2020|EPI ISL 568727|B.1|Kenya|2020-05-07	Africa|hCoV-19/South Africa/KRISP-0492/2020|EPI ISL 498063|B.1.1.273|South Africa|2020-07-07	0.0004408853	Africa
Africa|hCoV-19/Kenya/C4420/2020|EPI ISL 568728|B.1.5|Kenya|2020-05-07	Africa|hCoV-19/South Africa/KRISP-0492/2020|EPI ISL 498063|B.1.1.273|South Africa|2020-07-07	0.0004187266	Africa
Africa|hCoV-19/Kenya/C4585/2020|EPI ISL 568730|B.1.5|Kenya|2020-05-08	Africa|hCoV-19/South Africa/KRISP-0492/2020|EPI ISL 498063|B.1.1.273|South Africa|2020-07-07	0.0003764826	Africa
Africa|hCoV-19/Kenya/C460/2020|EPI ISL 457910|B.1.5|Kenya|2020-04-08	Africa|hCoV-19/South Africa/KRISP-0492/2020|EPI ISL 498063|B.1.1.273|South Africa|2020-07-07	0.0003510395	Africa
Africa|hCoV-19/Kenya/C4691/2020|EPI ISL 568733|B.1.5|Kenya|2020-05-09	Africa|hCoV-19/South Africa/KRISP-0492/2020|EPI ISL 498063|B.1.1.273|South Africa|2020-07-07	0.0003469721	Africa
Africa|hCoV-19/Kenya/C4710/2020|EPI ISL 568735|B.1.5|Kenya|2020-05-08	Africa|hCoV-19/South Africa/KRISP-0492/2020|EPI ISL 498063|B.1.1.273|South Africa|2020-07-07	0.0004404908	Africa
Africa|hCoV-19/Kenya/C4717/2020|EPI ISL 568737|B.1.5|Kenya|2020-05-08	Africa|hCoV-19/South Africa/KRISP-0492/2020|EPI ISL 498063|B.1.1.273|South Africa|2020-07-07	0.0003578467	Africa
Africa|hCoV-19/Kenya/C4872/2020|EPI ISL 568741|B.1.5|Kenya|2020-05-08	Africa|hCoV-19/South Africa/KRISP-0492/2020|EPI ISL 498063|B.1.1.273|South Africa|2020-07-07	0.0003800464	Africa
Africa|hCoV-19/Kenya/C4895/2020|EPI ISL 568742|B.1.5|Kenya|2020-05-08	Africa|hCoV-19/South Africa/KRISP-0492/2020|EPI ISL 498063|B.1.1.273|South Africa|2020-07-07	0.0004495527	Africa
Africa|hCoV-19/Kenya/C5008/2020|EPI ISL 568744|B.1|Kenya|2020-05-08	Africa|hCoV-19/South Africa/KRISP-0492/2020|EPI ISL 498063|B.1.1.273|South Africa|2020-07-07	0.0003879623	Africa
Africa|hCoV-19/Kenya/C5011/2020|EPI ISL 568745|B.1.5|Kenya|2020-05-08	Africa|hCoV-19/South Africa/KRISP-0492/2020|EPI ISL 498063|B.1.1.273|South Africa|2020-07-07	0.0004148336	Africa
Africa|hCoV-19/Kenya/C5119/2020|EPI ISL 568750|B.1|Kenya|2020-05-09	Africa|hCoV-19/South Africa/KRISP-0492/2020|EPI ISL 498063|B.1.1.273|South Africa|2020-07-07	0.0003765088	Africa
Africa|hCoV-19/Kenya/C5177/2020|EPI ISL 568752|B.1.5|Kenya|2020-05-09	Africa|hCoV-19/South Africa/KRISP-0492/2020|EPI ISL 498063|B.1.1.273|South Africa|2020-07-07	0.0003803314	Africa
Africa|hCoV-19/Kenya/C5178/2020|EPI ISL 568753|B.1.5|Kenya|2020-05-09	Africa|hCoV-19/South Africa/KRISP-0492/2020|EPI ISL 498063|B.1.1.273|South Africa|2020-07-07	0.0003916213	Africa
Africa|hCoV-19/Kenya/C5246/2020|EPI ISL 568754|B.1.5|Kenya|2020-05-09	Africa|hCoV-19/South Africa/KRISP-0492/2020|EPI ISL 498063|B.1.1.273|South Africa|2020-07-07	0.0003769002	Africa
Africa|hCoV-19/Kenya/C5288/2020|EPI ISL 568755|B.1.5|Kenya|2020-05-10	Africa|hCoV-19/South Africa/KRISP-0492/2020|EPI ISL 498063|B.1.1.273|South Africa|2020-07-07	0.0004541819	Africa
Africa|hCoV-19/Kenya/C5289/2020|EPI ISL 568756|B.1.5|Kenya|2020-05-10	Africa|hCoV-19/South Africa/KRISP-0492/2020|EPI ISL 498063|B.1.1.273|South Africa|2020-07-07	0.0003560117	Africa
Africa|hCoV-19/Kenya/C5328/2020|EPI ISL 568760|B.1.5|Kenya|2020-05-10	Africa|hCoV-19/South Africa/KRISP-0492/2020|EPI ISL 498063|B.1.1.273|South Africa|2020-07-07	0.0003804003	Africa
Africa|hCoV-19/Kenya/C5335/2020|EPI ISL 568762|B.1.5|Kenya|2020-05-10	Africa|hCoV-19/South Africa/KRISP-0492/2020|EPI ISL 498063|B.1.1.273|South Africa|2020-07-07	0.0003807301	Africa
Africa|hCoV-19/Kenya/C5384/2020|EPI ISL 568764|B.1.5|Kenya|2020-05-10	Africa|hCoV-19/South Africa/KRISP-0492/2020|EPI ISL 498063|B.1.1.273|South Africa|2020-07-07	0.0004404758	Africa
Africa|hCoV-19/Kenya/C54/2020|EPI ISL 457847|B.1|Kenya|2020-03-24	Africa|hCoV-19/South Africa/KRISP-0492/2020|EPI ISL 498063|B.1.1.273|South Africa|2020-07-07	0.0004143857	Africa
Africa|hCoV-19/Kenya/C544/2020|EPI ISL 457911|B.1.5|Kenya|2020-04-10	Africa|hCoV-19/South Africa/KRISP-0492/2020|EPI ISL 498063|B.1.1.273|South Africa|2020-07-07	0.0003510520	Africa
Africa|hCoV-19/Kenya/C5442/2020|EPI ISL 568767|B.1.5|Kenya|2020-05-10	Africa|hCoV-19/South Africa/KRISP-0492/2020|EPI ISL 498063|B.1.1.273|South Africa|2020-07-07	0.0004107370	Africa
Africa|hCoV-19/Kenya/C569/2020|EPI ISL 568700|B.1|Kenya|2020-04-12	Africa|hCoV-19/South Africa/KRISP-0492/2020|EPI ISL 498063|B.1.1.273|South Africa|2020-07-07	0.0003877572	Africa
Africa|hCoV-19/Kenya/C5695/2020|EPI ISL 568770|B.1.5|Kenya|2020-05-11	Africa|hCoV-19/South Africa/KRISP-0492/2020|EPI ISL 498063|B.1.1.273|South Africa|2020-07-07	0.0004449828	Africa
Africa|hCoV-19/Kenya/C5701/2020|EPI ISL 568772|B.1|Kenya|2020-05-11	Africa|hCoV-19/South Africa/KRISP-0492/2020|EPI ISL 498063|B.1.1.273|South Africa|2020-07-07	0.0003764921	Africa
Africa|hCoV-19/Kenya/C571/2020|EPI ISL 568702|A|Kenya|2020-04-12	Africa|hCoV-19/South Africa/KRISP-0492/2020|EPI ISL 498063|B.1.1.273|South Africa|2020-07-07	0.0006438971	Africa
Africa|hCoV-19/Kenya/C5767/2020|EPI ISL 568773|B.1.5|Kenya|2020-05-11	Africa|hCoV-19/South Africa/KRISP-0492/2020|EPI ISL 498063|B.1.1.273|South Africa|2020-07-07	0.0004935405	Africa
Africa|hCoV-19/Kenya/C5811/2020|EPI ISL 568775|B.1.5|Kenya|2020-05-11	Africa|hCoV-19/South Africa/KRISP-0492/2020|EPI ISL 498063|B.1.1.273|South Africa|2020-07-07	0.0003764916	Africa
Africa|hCoV-19/Kenya/C5813/2020|EPI ISL 568776|B.1|Kenya|2020-05-11	Africa|hCoV-19/South Africa/KRISP-0492/2020|EPI ISL 498063|B.1.1.273|South Africa|2020-07-07	0.0003803314	Africa
Africa|hCoV-19/Kenya/C5835/2020|EPI ISL 568777|B.1.5|Kenya|2020-05-12	Africa|hCoV-19/South Africa/KRISP-0492/2020|EPI ISL 498063|B.1.1.273|South Africa|2020-07-07	0.0004146334	Africa
Africa|hCoV-19/Kenya/C587/2020|EPI ISL 457912|B.1.5|Kenya|2020-04-11	Africa|hCoV-19/South Africa/KRISP-0492/2020|EPI ISL 498063|B.1.1.273|South Africa|2020-07-07	0.0003860338	Africa
Africa|hCoV-19/Kenya/C589/2020|EPI ISL 457913|B.1.5|Kenya|2020-04-11	Africa|hCoV-19/South Africa/KRISP-0492/2020|EPI ISL 498063|B.1.1.273|South Africa|2020-07-07	0.0003453190	Africa
Africa|hCoV-19/Kenya/C5902/2020|EPI ISL 568779|B.1.5|Kenya|2020-05-12	Africa|hCoV-19/South Africa/KRISP-0492/2020|EPI ISL 498063|B.1.1.273|South Africa|2020-07-07	0.0003841563	Africa
Africa|hCoV-19/Kenya/C5911/2020|EPI ISL 568780|B.1.5|Kenya|2020-05-12	Africa|hCoV-19/South Africa/KRISP-0492/2020|EPI ISL 498063|B.1.1.273|South Africa|2020-07-07	0.0003840581	Africa
Africa|hCoV-19/Kenya/C5914/2020|EPI ISL 568782|B.1.5|Kenya|2020-05-12	Africa|hCoV-19/South Africa/KRISP-0492/2020|EPI ISL 498063|B.1.1.273|South Africa|2020-07-07	0.0004111309	Africa
Africa|hCoV-19/Kenya/C6186/2020|EPI ISL 568787|B.1.5|Kenya|2020-05-13	Africa|hCoV-19/South Africa/KRISP-0492/2020|EPI ISL 498063|B.1.1.273|South Africa|2020-07-07	0.0004495742	Africa
Africa|hCoV-19/Kenya/C6255/2020|EPI ISL 568790|B.1.1.33|Kenya|2020-05-13	Africa|hCoV-19/South Africa/KRISP-0492/2020|EPI ISL 498063|B.1.1.273|South Africa|2020-07-07	0.0004452513	Africa
Africa|hCoV-19/Kenya/C6298/2020|EPI ISL 568792|B.1|Kenya|2020-05-13	Africa|hCoV-19/South Africa/KRISP-0492/2020|EPI ISL 498063|B.1.1.273|South Africa|2020-07-07	0.0003876846	Africa
Africa|hCoV-19/Kenya/C6369/2020|EPI ISL 568794|B.1|Kenya|2020-05-14	Africa|hCoV-19/South Africa/KRISP-0492/2020|EPI ISL 498063|B.1.1.273|South Africa|2020-07-07	0.0004575678	Africa
Africa|hCoV-19/Kenya/C6380/2020|EPI ISL 568798|B.1.5|Kenya|2020-05-15	Africa|hCoV-19/South Africa/KRISP-0492/2020|EPI ISL 498063|B.1.1.273|South Africa|2020-07-07	0.0003527475	Africa
Africa|hCoV-19/Kenya/C6384/2020|EPI ISL 568799|B.1|Kenya|2020-05-14	Africa|hCoV-19/South Africa/KRISP-0492/2020|EPI ISL 498063|B.1.1.273|South Africa|2020-07-07	0.0003456205	Africa
Africa|hCoV-19/Kenya/C639/2020|EPI ISL 568703|B|Kenya|2020-04-14	Africa|hCoV-19/South Africa/KRISP-0492/2020|EPI ISL 498063|B.1.1.273|South Africa|2020-07-07	0.0004578038	Africa
Africa|hCoV-19/Kenya/C6518/2020|EPI ISL 568803|B.1.5|Kenya|2020-05-14	Africa|hCoV-19/South Africa/KRISP-0492/2020|EPI ISL 498063|B.1.1.273|South Africa|2020-07-07	0.0004253256	Africa
Africa|hCoV-19/Kenya/C6524/2020|EPI ISL 568805|A|Kenya|2020-05-14	Africa|hCoV-19/South Africa/KRISP-0492/2020|EPI ISL 498063|B.1.1.273|South Africa|2020-07-07	0.0006958611	Africa
Africa|hCoV-19/Kenya/C656/2020|EPI ISL 457915|B.1.5|Kenya|2020-04-13	Africa|hCoV-19/South Africa/KRISP-0492/2020|EPI ISL 498063|B.1.1.273|South Africa|2020-07-07	0.0004066043	Africa
Africa|hCoV-19/Kenya/C6564/2020|EPI ISL 568806|B.1.5|Kenya|2020-05-14	Africa|hCoV-19/South Africa/KRISP-0492/2020|EPI ISL 498063|B.1.1.273|South Africa|2020-07-07	0.0004270553	Africa
Africa|hCoV-19/Kenya/C6878/2020|EPI ISL 568813|B.1.1|Kenya|2020-05-15	Africa|hCoV-19/South Africa/KRISP-0492/2020|EPI ISL 498063|B.1.1.273|South Africa|2020-07-07	0.0002156639	Africa
Africa|hCoV-19/Kenya/C6914/2020|EPI ISL 568817|B.1|Kenya|2020-05-15	Africa|hCoV-19/South Africa/KRISP-0492/2020|EPI ISL 498063|B.1.1.273|South Africa|2020-07-07	0.0004579390	Africa
Africa|hCoV-19/Kenya/C7081/2020|EPI ISL 568824|B.1.5|Kenya|2020-05-16	Africa|hCoV-19/South Africa/KRISP-0492/2020|EPI ISL 498063|B.1.1.273|South Africa|2020-07-07	0.0003592512	Africa
Africa|hCoV-19/Kenya/C713/2020|EPI ISL 457920|B.1.5|Kenya|2020-04-14	Africa|hCoV-19/South Africa/KRISP-0492/2020|EPI ISL 498063|B.1.1.273|South Africa|2020-07-07	0.0003726951	Africa
Africa|hCoV-19/Kenya/C7579/2020|EPI ISL 568842|A|Kenya|2020-05-16	Africa|hCoV-19/South Africa/KRISP-0492/2020|EPI ISL 498063|B.1.1.273|South Africa|2020-07-07	0.0006628392	Africa
Africa|hCoV-19/Kenya/C7605/2020|EPI ISL 568847|A|Kenya|2020-05-16	Africa|hCoV-19/South Africa/KRISP-0492/2020|EPI ISL 498063|B.1.1.273|South Africa|2020-07-07	0.0006502136	Africa
Africa|hCoV-19/Kenya/C787/2020|EPI ISL 457921|B.1.5|Kenya|2020-04-15	Africa|hCoV-19/South Africa/KRISP-0492/2020|EPI ISL 498063|B.1.1.273|South Africa|2020-07-07	0.0003387922	Africa
Africa|hCoV-19/Kenya/C7949/2020|EPI ISL 568852|B.1|Kenya|2020-05-18	Africa|hCoV-19/South Africa/KRISP-0492/2020|EPI ISL 498063|B.1.1.273|South Africa|2020-07-07	0.0004941612	Africa
Africa|hCoV-19/Kenya/C815/2020|EPI ISL 568706|B.1|Kenya|2020-04-16	Africa|hCoV-19/South Africa/KRISP-0492/2020|EPI ISL 498063|B.1.1.273|South Africa|2020-07-07	0.0004227376	Africa
Africa|hCoV-19/Kenya/C8240/2020|EPI ISL 568855|B.1.5|Kenya|2020-05-19	Africa|hCoV-19/South Africa/KRISP-0492/2020|EPI ISL 498063|B.1.1.273|South Africa|2020-07-07	0.0003898498	Africa
Africa|hCoV-19/Kenya/C926/2020|EPI ISL 457928|B.1.5|Kenya|2020-04-17	Africa|hCoV-19/South Africa/KRISP-0492/2020|EPI ISL 498063|B.1.1.273|South Africa|2020-07-07	0.0003749051	Africa
Africa|hCoV-19/Kenya/D5/2020|EPI ISL 457999|B.1|Kenya|2020-05-22	Africa|hCoV-19/South Africa/KRISP-0492/2020|EPI ISL 498063|B.1.1.273|South Africa|2020-07-07	0.0006248483	Africa
Africa|hCoV-19/Kenya/D6/2020|EPI ISL 458000|B.40|Kenya|2020-03-17	Africa|hCoV-19/South Africa/KRISP-0492/2020|EPI ISL 498063|B.1.1.273|South Africa|2020-07-07	0.0007486438	Africa
Africa|hCoV-19/Kenya/NIC 059/2020|EPI ISL 457827|B.40|Kenya|2020-03	Africa|hCoV-19/South Africa/KRISP-0492/2020|EPI ISL 498063|B.1.1.273|South Africa|2020-07-07	0.0006846582	Africa
Africa|hCoV-19/Kenya/NIC 084/2020|EPI ISL 457828|B|Kenya|2020-03	Africa|hCoV-19/South Africa/KRISP-0492/2020|EPI ISL 498063|B.1.1.273|South Africa|2020-07-07	0.0006439104	Africa
Africa|hCoV-19/Kenya/NIC 087/2020|EPI ISL 457829|B.1.1.20|Kenya|2020-03	Africa|hCoV-19/South Africa/KRISP-0492/2020|EPI ISL 498063|B.1.1.273|South Africa|2020-07-07	0.0002730881	Africa
Africa|hCoV-19/Kenya/NIC 089/2020|EPI ISL 457830|B.1.1.20|Kenya|2020-03	Africa|hCoV-19/South Africa/KRISP-0492/2020|EPI ISL 498063|B.1.1.273|South Africa|2020-07-07	0.0002842143	Africa
Africa|hCoV-19/Kenya/NIC 168/2020|EPI ISL 457832|B.1.255|Kenya|2020-03	Africa|hCoV-19/South Africa/KRISP-0492/2020|EPI ISL 498063|B.1.1.273|South Africa|2020-07-07	0.0004187418	Africa
Africa|hCoV-19/Kenya/NIC 187/2020|EPI ISL 457833|B.1.5|Kenya|2020-03-20	Africa|hCoV-19/South Africa/KRISP-0492/2020|EPI ISL 498063|B.1.1.273|South Africa|2020-07-07	0.0004065768	Africa
Africa|hCoV-19/Kenya/NIC 196/2020|EPI ISL 457834|B.1.1|Kenya|2020-03-21	Africa|hCoV-19/South Africa/KRISP-0492/2020|EPI ISL 498063|B.1.1.273|South Africa|2020-07-07	0.0002479423	Africa
Africa|hCoV-19/Kenya/NIC 248/2020|EPI ISL 457836|B.40|Kenya|2020-03-23	Africa|hCoV-19/South Africa/KRISP-0492/2020|EPI ISL 498063|B.1.1.273|South Africa|2020-07-07	0.0006217633	Africa
Africa|hCoV-19/Kenya/NIC 266/2020|EPI ISL 457838|B.6|Kenya|2020-03-24	Africa|hCoV-19/South Africa/KRISP-0492/2020|EPI ISL 498063|B.1.1.273|South Africa|2020-07-07	0.0007240501	Africa
Africa|hCoV-19/Kenya/NIC 492/2020|EPI ISL 457840|B.1.5|Kenya|2020-03	Africa|hCoV-19/South Africa/KRISP-0492/2020|EPI ISL 498063|B.1.1.273|South Africa|2020-07-07	0.0003516690	Africa
Africa|hCoV-19/Kenya/NIC 512/2020|EPI ISL 457841|B.1.5|Kenya|2020-03	Africa|hCoV-19/South Africa/KRISP-0492/2020|EPI ISL 498063|B.1.1.273|South Africa|2020-07-07	0.0003514095	Africa
Africa|hCoV-19/Kenya/NIC 569/2020|EPI ISL 457843|B.1.1|Kenya|2020-03-29	Africa|hCoV-19/South Africa/KRISP-0492/2020|EPI ISL 498063|B.1.1.273|South Africa|2020-07-07	0.0002710070	Africa
Africa|hCoV-19/Kenya/NIC 593/2020|EPI ISL 457844|B.1.1.316|Kenya|2020-03-29	Africa|hCoV-19/South Africa/KRISP-0492/2020|EPI ISL 498063|B.1.1.273|South Africa|2020-07-07	0.0002789917	Africa
Africa|hCoV-19/Kenya/S052/2020|EPI ISL 457932|B.4|Kenya|2020-03-14	Africa|hCoV-19/South Africa/KRISP-0492/2020|EPI ISL 498063|B.1.1.273|South Africa|2020-07-07	0.0008349557	Africa
Africa|hCoV-19/Kenya/S109/2020|EPI ISL 457933|B.4|Kenya|2020-03-23	Africa|hCoV-19/South Africa/KRISP-0492/2020|EPI ISL 498063|B.1.1.273|South Africa|2020-07-07	0.0008067259	Africa
Africa|hCoV-19/Kenya/S299/2020|EPI ISL 457934|B.1.1.1|Kenya|2020-03-29	Africa|hCoV-19/South Africa/KRISP-0492/2020|EPI ISL 498063|B.1.1.273|South Africa|2020-07-07	0.0004142856	Africa
Africa|hCoV-19/Madagascar/IP-01650/2020|EPI ISL 508862|B.1|Madagascar|2020-03-20	Africa|hCoV-19/South Africa/KRISP-0492/2020|EPI ISL 498063|B.1.1.273|South Africa|2020-07-07	0.0004404759	Africa
Africa|hCoV-19/Madagascar/IP-01861/2020|EPI ISL 508863|B.1|Madagascar|2020-03-22	Africa|hCoV-19/South Africa/KRISP-0492/2020|EPI ISL 498063|B.1.1.273|South Africa|2020-07-07	0.0004404760	Africa
Africa|hCoV-19/Mali/M002593/2020|EPI ISL 487446|A|Mali|2020-04-06	Africa|hCoV-19/South Africa/KRISP-0492/2020|EPI ISL 498063|B.1.1.273|South Africa|2020-07-07	0.0006778004	Africa
Africa|hCoV-19/Mali/M002615/2020|EPI ISL 487447|A|Mali|2020-04-06	Africa|hCoV-19/South Africa/KRISP-0492/2020|EPI ISL 498063|B.1.1.273|South Africa|2020-07-07	0.0006439627	Africa
Africa|hCoV-19/Mali/M002616/2020|EPI ISL 487448|A|Mali|2020-04-06	Africa|hCoV-19/South Africa/KRISP-0492/2020|EPI ISL 498063|B.1.1.273|South Africa|2020-07-07	0.0006111905	Africa
Africa|hCoV-19/Mali/M002618/2020|EPI ISL 487449|A|Mali|2020-04-06	Africa|hCoV-19/South Africa/KRISP-0492/2020|EPI ISL 498063|B.1.1.273|South Africa|2020-07-07	0.0006778028	Africa
Africa|hCoV-19/Mali/M002644/2020|EPI ISL 487450|A|Mali|2020-04-08	Africa|hCoV-19/South Africa/KRISP-0492/2020|EPI ISL 498063|B.1.1.273|South Africa|2020-07-07	0.0007117556	Africa
Africa|hCoV-19/Mali/M002659/2020|EPI ISL 487451|A|Mali|2020-04-09	Africa|hCoV-19/South Africa/KRISP-0492/2020|EPI ISL 498063|B.1.1.273|South Africa|2020-07-07	0.0006438972	Africa
Africa|hCoV-19/Mali/M002663/2020|EPI ISL 487452|A|Mali|2020-04-09	Africa|hCoV-19/South Africa/KRISP-0492/2020|EPI ISL 498063|B.1.1.273|South Africa|2020-07-07	0.0007456108	Africa
Africa|hCoV-19/Mali/M002667/2020|EPI ISL 487453|B.1|Mali|2020-04-10	Africa|hCoV-19/South Africa/KRISP-0492/2020|EPI ISL 498063|B.1.1.273|South Africa|2020-07-07	0.0004404760	Africa
Africa|hCoV-19/Mali/M002672/2020|EPI ISL 487454|B|Mali|2020-04-10	Africa|hCoV-19/South Africa/KRISP-0492/2020|EPI ISL 498063|B.1.1.273|South Africa|2020-07-07	0.0005762455	Africa
Africa|hCoV-19/Mali/M002673/2020|EPI ISL 487455|B.1|Mali|2020-04-10	Africa|hCoV-19/South Africa/KRISP-0492/2020|EPI ISL 498063|B.1.1.273|South Africa|2020-07-07	0.0004404671	Africa
Africa|hCoV-19/Mali/M002675/2020|EPI ISL 487456|A|Mali|2020-04-10	Africa|hCoV-19/South Africa/KRISP-0492/2020|EPI ISL 498063|B.1.1.273|South Africa|2020-07-07	0.0006438972	Africa
Africa|hCoV-19/Mali/M002698/2020|EPI ISL 487457|A|Mali|2020-04-12	Africa|hCoV-19/South Africa/KRISP-0492/2020|EPI ISL 498063|B.1.1.273|South Africa|2020-07-07	0.0006107051	Africa
Africa|hCoV-19/Mali/M002700/2020|EPI ISL 487458|B.1|Mali|2020-04-12	Africa|hCoV-19/South Africa/KRISP-0492/2020|EPI ISL 498063|B.1.1.273|South Africa|2020-07-07	0.0005783996	Africa
Africa|hCoV-19/Mali/M002703/2020|EPI ISL 487459|B.1|Mali|2020-04-12	Africa|hCoV-19/South Africa/KRISP-0492/2020|EPI ISL 498063|B.1.1.273|South Africa|2020-07-07	0.0005082520	Africa
Africa|hCoV-19/Mali/M002704/2020|EPI ISL 487460|A|Mali|2020-04-12	Africa|hCoV-19/South Africa/KRISP-0492/2020|EPI ISL 498063|B.1.1.273|South Africa|2020-07-07	0.0005760698	Africa
Africa|hCoV-19/Mali/M002707/2020|EPI ISL 487461|A|Mali|2020-04-12	Africa|hCoV-19/South Africa/KRISP-0492/2020|EPI ISL 498063|B.1.1.273|South Africa|2020-07-07	0.0007456435	Africa
Africa|hCoV-19/Mali/M002758/2020|EPI ISL 487462|B.1|Mali|2020-04-13	Africa|hCoV-19/South Africa/KRISP-0492/2020|EPI ISL 498063|B.1.1.273|South Africa|2020-07-07	0.0005422071	Africa
Africa|hCoV-19/Mali/M002823/2020|EPI ISL 487463|A|Mali|2020-04-14	Africa|hCoV-19/South Africa/KRISP-0492/2020|EPI ISL 498063|B.1.1.273|South Africa|2020-07-07	0.0006777843	Africa
Africa|hCoV-19/Mali/M002824/2020|EPI ISL 487464|B.1.3|Mali|2020-04-14	Africa|hCoV-19/South Africa/KRISP-0492/2020|EPI ISL 498063|B.1.1.273|South Africa|2020-07-07	0.0005421812	Africa
Africa|hCoV-19/Mali/M002826/2020|EPI ISL 487465|A|Mali|2020-04-14	Africa|hCoV-19/South Africa/KRISP-0492/2020|EPI ISL 498063|B.1.1.273|South Africa|2020-07-07	0.0006099955	Africa
Africa|hCoV-19/Mali/M002830/2020|EPI ISL 487466|B.1.275|Mali|2020-04-14	Africa|hCoV-19/South Africa/KRISP-0492/2020|EPI ISL 498063|B.1.1.273|South Africa|2020-07-07	0.0005083069	Africa
Africa|hCoV-19/Morocco/15N/2020|EPI ISL 458150|B.1.1|Morocco|2020-05-15	Africa|hCoV-19/South Africa/KRISP-0492/2020|EPI ISL 498063|B.1.1.273|South Africa|2020-07-07	0.0005428304	Africa
Africa|hCoV-19/Morocco/6887/2020|EPI ISL 459965|B.1.1|Morocco|2020-03-03	Africa|hCoV-19/South Africa/KRISP-0492/2020|EPI ISL 498063|B.1.1.273|South Africa|2020-07-07	0.0002371183	Africa
Africa|hCoV-19/Morocco/6888/2020|EPI ISL 459966|B.1.1|Morocco|2020-03-15	Africa|hCoV-19/South Africa/KRISP-0492/2020|EPI ISL 498063|B.1.1.273|South Africa|2020-07-07	0.0003387692	Africa
Africa|hCoV-19/Morocco/6889/2020|EPI ISL 459967|B.1.5|Morocco|2020-03-15	Africa|hCoV-19/South Africa/KRISP-0492/2020|EPI ISL 498063|B.1.1.273|South Africa|2020-07-07	0.0003419424	Africa
Africa|hCoV-19/Morocco/6890/2020|EPI ISL 459968|B.1.5|Morocco|2020-03-17	Africa|hCoV-19/South Africa/KRISP-0492/2020|EPI ISL 498063|B.1.1.273|South Africa|2020-07-07	0.0004091585	Africa
Africa|hCoV-19/Morocco/6891/2020|EPI ISL 459969|B.1.255|Morocco|2020-03-20	Africa|hCoV-19/South Africa/KRISP-0492/2020|EPI ISL 498063|B.1.1.273|South Africa|2020-07-07	0.0004109695	Africa
Africa|hCoV-19/Morocco/6892/2020|EPI ISL 459970|B.1.5|Morocco|2020-03-17	Africa|hCoV-19/South Africa/KRISP-0492/2020|EPI ISL 498063|B.1.1.273|South Africa|2020-07-07	0.0004112046	Africa
Africa|hCoV-19/Morocco/6893/2020|EPI ISL 459971|B.1.153|Morocco|2020-03-18	Africa|hCoV-19/South Africa/KRISP-0492/2020|EPI ISL 498063|B.1.1.273|South Africa|2020-07-07	0.0005841857	Africa
Africa|hCoV-19/Morocco/6894/2020|EPI ISL 459972|B.1|Morocco|2020-03-20	Africa|hCoV-19/South Africa/KRISP-0492/2020|EPI ISL 498063|B.1.1.273|South Africa|2020-07-07	0.0005421813	Africa
Africa|hCoV-19/Morocco/6895/2020|EPI ISL 459973|B.1.1|Morocco|2020-03-20	Africa|hCoV-19/South Africa/KRISP-0492/2020|EPI ISL 498063|B.1.1.273|South Africa|2020-07-07	0.0002709979	Africa
Africa|hCoV-19/Morocco/6897/2020|EPI ISL 459975|B.1.5|Morocco|2020-03-21	Africa|hCoV-19/South Africa/KRISP-0492/2020|EPI ISL 498063|B.1.1.273|South Africa|2020-07-07	0.0004065905	Africa
Africa|hCoV-19/Morocco/6898/2020|EPI ISL 459976|B.1|Morocco|2020-03-16	Africa|hCoV-19/South Africa/KRISP-0492/2020|EPI ISL 498063|B.1.1.273|South Africa|2020-07-07	0.0004744101	Africa
Africa|hCoV-19/Morocco/6899/2020|EPI ISL 459977|B.1.1|Morocco|2020-04-21	Africa|hCoV-19/South Africa/KRISP-0492/2020|EPI ISL 498063|B.1.1.273|South Africa|2020-07-07	0.0002710098	Africa
Africa|hCoV-19/Morocco/6900/2020|EPI ISL 459978|B.1.1.247|Morocco|2020-04-20	Africa|hCoV-19/South Africa/KRISP-0492/2020|EPI ISL 498063|B.1.1.273|South Africa|2020-07-07	0.0003726776	Africa
Africa|hCoV-19/Morocco/6901/2020|EPI ISL 459979|B.1|Morocco|2020-04-19	Africa|hCoV-19/South Africa/KRISP-0492/2020|EPI ISL 498063|B.1.1.273|South Africa|2020-07-07	0.0004743684	Africa
Africa|hCoV-19/Morocco/6902/2020|EPI ISL 459980|B.1.1|Morocco|2020-04-19	Africa|hCoV-19/South Africa/KRISP-0492/2020|EPI ISL 498063|B.1.1.273|South Africa|2020-07-07	0.0004065656	Africa
Africa|hCoV-19/Morocco/6903/2020|EPI ISL 459981|B.1|Morocco|2020-04-19	Africa|hCoV-19/South Africa/KRISP-0492/2020|EPI ISL 498063|B.1.1.273|South Africa|2020-07-07	0.0006100055	Africa
Africa|hCoV-19/Morocco/6904/2020|EPI ISL 459982|B.1|Morocco|2020-04-18	Africa|hCoV-19/South Africa/KRISP-0492/2020|EPI ISL 498063|B.1.1.273|South Africa|2020-07-07	0.0005761067	Africa
Africa|hCoV-19/Morocco/6905/2020|EPI ISL 459983|B.1.1|Morocco|2020-04-21	Africa|hCoV-19/South Africa/KRISP-0492/2020|EPI ISL 498063|B.1.1.273|South Africa|2020-07-07	0.0003387909	Africa
Africa|hCoV-19/Morocco/6906/2020|EPI ISL 459984|B.1.1|Morocco|2020-04-06	Africa|hCoV-19/South Africa/KRISP-0492/2020|EPI ISL 498063|B.1.1.273|South Africa|2020-07-07	0.0002371183	Africa
Africa|hCoV-19/Morocco/AZ183/2020|EPI ISL 476026|B.1.1|Morocco|2020-05-11	Africa|hCoV-19/South Africa/KRISP-0492/2020|EPI ISL 498063|B.1.1.273|South Africa|2020-07-07	0.0004404744	Africa
Africa|hCoV-19/Morocco/CA24/2020|EPI ISL 476025|B.1.1|Morocco|2020-05-02	Africa|hCoV-19/South Africa/KRISP-0492/2020|EPI ISL 498063|B.1.1.273|South Africa|2020-07-07	0.0005761104	Africa
Africa|hCoV-19/Morocco/HMIMV-Rabat102-03/2020|EPI ISL 471456|B.1|Morocco|2020-03-31	Africa|hCoV-19/South Africa/KRISP-0492/2020|EPI ISL 498063|B.1.1.273|South Africa|2020-07-07	0.0005761046	Africa
Africa|hCoV-19/Morocco/HMIMV-Rabat1025-04/2020|EPI ISL 471457|B.1|Morocco|2020-04-13	Africa|hCoV-19/South Africa/KRISP-0492/2020|EPI ISL 498063|B.1.1.273|South Africa|2020-07-07	0.0005082966	Africa
Africa|hCoV-19/Morocco/HMIMV-Rabat1429-04/2020|EPI ISL 471458|B.1|Morocco|2020-04-19	Africa|hCoV-19/South Africa/KRISP-0492/2020|EPI ISL 498063|B.1.1.273|South Africa|2020-07-07	0.0006100345	Africa
Africa|hCoV-19/Morocco/HMIMV-Rabat1435-04/2020|EPI ISL 471459|B.1|Morocco|2020-04-19	Africa|hCoV-19/South Africa/KRISP-0492/2020|EPI ISL 498063|B.1.1.273|South Africa|2020-07-07	0.0004743797	Africa
Africa|hCoV-19/Morocco/HMIMV-Rabat1462-04/2020|EPI ISL 471460|B.1|Morocco|2020-04-19	Africa|hCoV-19/South Africa/KRISP-0492/2020|EPI ISL 498063|B.1.1.273|South Africa|2020-07-07	0.0005761067	Africa
Africa|hCoV-19/Morocco/OUA677-19/2020|EPI ISL 451400|B.1.5|Morocco|2020-04-23	Africa|hCoV-19/South Africa/KRISP-0492/2020|EPI ISL 498063|B.1.1.273|South Africa|2020-07-07	0.0004744005	Africa
Africa|hCoV-19/Morocco/RA85/2020|EPI ISL 467299|B.1|Morocco|2020-05-21	Africa|hCoV-19/South Africa/KRISP-0492/2020|EPI ISL 498063|B.1.1.273|South Africa|2020-07-07	0.0009493512	Africa
Africa|hCoV-19/Morocco/RMPS-01/2020|EPI ISL 469017|B.1|Morocco|2020-04-13	Africa|hCoV-19/South Africa/KRISP-0492/2020|EPI ISL 498063|B.1.1.273|South Africa|2020-07-07	0.0004404760	Africa
Africa|hCoV-19/Morocco/RMPS-02/2020|EPI ISL 469049|B.1|Morocco|2020-03-30	Africa|hCoV-19/South Africa/KRISP-0492/2020|EPI ISL 498063|B.1.1.273|South Africa|2020-07-07	0.0004404953	Africa
Africa|hCoV-19/Morocco/RMPS-03/2020|EPI ISL 469051|B.1|Morocco|2020-04-03	Africa|hCoV-19/South Africa/KRISP-0492/2020|EPI ISL 498063|B.1.1.273|South Africa|2020-07-07	0.0005421812	Africa
Africa|hCoV-19/Morocco/RMPS-04/2020|EPI ISL 469052|B.1|Morocco|2020-03-30	Africa|hCoV-19/South Africa/KRISP-0492/2020|EPI ISL 498063|B.1.1.273|South Africa|2020-07-07	0.0004404760	Africa
Africa|hCoV-19/Morocco/RMPS-05/2020|EPI ISL 469053|B.1|Morocco|2020-03-30	Africa|hCoV-19/South Africa/KRISP-0492/2020|EPI ISL 498063|B.1.1.273|South Africa|2020-07-07	0.0004065849	Africa
Africa|hCoV-19/Morocco/RMPS-06/2020|EPI ISL 469054|B.1|Morocco|2020-04-01	Africa|hCoV-19/South Africa/KRISP-0492/2020|EPI ISL 498063|B.1.1.273|South Africa|2020-07-07	0.0004404760	Africa
Africa|hCoV-19/Morocco/RMPS-12/2020|EPI ISL 482737|B.1.1|Morocco|2020-05-08	Africa|hCoV-19/South Africa/KRISP-0492/2020|EPI ISL 498063|B.1.1.273|South Africa|2020-07-07	0.0004483373	Africa
Africa|hCoV-19/Morocco/RMPS-13/2020|EPI ISL 482738|B.1|Morocco|2020-04-10	Africa|hCoV-19/South Africa/KRISP-0492/2020|EPI ISL 498063|B.1.1.273|South Africa|2020-07-07	0.0004483126	Africa
Africa|hCoV-19/Morocco/RMPS-14/2020|EPI ISL 482739|B.1|Morocco|2020-04-22	Africa|hCoV-19/South Africa/KRISP-0492/2020|EPI ISL 498063|B.1.1.273|South Africa|2020-07-07	0.0004221144	Africa
Africa|hCoV-19/Morocco/refstage1/2020|EPI ISL 476559|B.1.5|Morocco|2020-02-27	Africa|hCoV-19/South Africa/KRISP-0492/2020|EPI ISL 498063|B.1.1.273|South Africa|2020-07-07	0.0003387923	Africa
Africa|hCoV-19/Nigeria/AB03-CV135/2020|EPI ISL 527872|B.1.5|Nigeria|2020-05-12	Africa|hCoV-19/South Africa/KRISP-0492/2020|EPI ISL 498063|B.1.1.273|South Africa|2020-07-07	0.0004795171	Africa
Africa|hCoV-19/Nigeria/ED01-CV155/2020|EPI ISL 527873|B.40|Nigeria|2020-02-21	Africa|hCoV-19/South Africa/KRISP-0492/2020|EPI ISL 498063|B.1.1.273|South Africa|2020-07-07	0.0007456573	Africa
Africa|hCoV-19/Nigeria/ED02-CV156/2020|EPI ISL 527874|B.40|Nigeria|2020-03-23	Africa|hCoV-19/South Africa/KRISP-0492/2020|EPI ISL 498063|B.1.1.273|South Africa|2020-07-07	0.0006439102	Africa
Africa|hCoV-19/Nigeria/ED03-CV157/2020|EPI ISL 527875|B.40|Nigeria|2020-03-26	Africa|hCoV-19/South Africa/KRISP-0492/2020|EPI ISL 498063|B.1.1.273|South Africa|2020-07-07	0.0008046023	Africa
Africa|hCoV-19/Nigeria/ED04-CV158/2020|EPI ISL 527876|A|Nigeria|2020-03-25	Africa|hCoV-19/South Africa/KRISP-0492/2020|EPI ISL 498063|B.1.1.273|South Africa|2020-07-07	0.0006439090	Africa
Africa|hCoV-19/Nigeria/ED06-CV159/2020|EPI ISL 527877|A|Nigeria|2020-03-25	Africa|hCoV-19/South Africa/KRISP-0492/2020|EPI ISL 498063|B.1.1.273|South Africa|2020-07-07	0.0006653016	Africa
Africa|hCoV-19/Nigeria/ED07-CV160/2020|EPI ISL 527878|B.40|Nigeria|2020-03-31	Africa|hCoV-19/South Africa/KRISP-0492/2020|EPI ISL 498063|B.1.1.273|South Africa|2020-07-07	0.0007796503	Africa
Africa|hCoV-19/Nigeria/ED1010-CV215/2020|EPI ISL 527879|B.1.1.229|Nigeria|2020-05-04	Africa|hCoV-19/South Africa/KRISP-0492/2020|EPI ISL 498063|B.1.1.273|South Africa|2020-07-07	0.0003048861	Africa
Africa|hCoV-19/Nigeria/ED18-CV161/2020|EPI ISL 527880|B.1.5|Nigeria|2020-03-25	Africa|hCoV-19/South Africa/KRISP-0492/2020|EPI ISL 498063|B.1.1.273|South Africa|2020-07-07	0.0003735304	Africa
Africa|hCoV-19/Nigeria/ED20-CV162/2020|EPI ISL 527881|B.1|Nigeria|2020-03-30	Africa|hCoV-19/South Africa/KRISP-0492/2020|EPI ISL 498063|B.1.1.273|South Africa|2020-07-07	0.0004404760	Africa
Africa|hCoV-19/Nigeria/ED25-CV163/2020|EPI ISL 527882|B.1.5|Nigeria|2020-05-09	Africa|hCoV-19/South Africa/KRISP-0492/2020|EPI ISL 498063|B.1.1.273|South Africa|2020-07-07	0.0003726789	Africa
Africa|hCoV-19/Nigeria/ED32-CV164/2020|EPI ISL 527883|B.1.5|Nigeria|2020-05-18	Africa|hCoV-19/South Africa/KRISP-0492/2020|EPI ISL 498063|B.1.1.273|South Africa|2020-07-07	0.0003759862	Africa
Africa|hCoV-19/Nigeria/ED46-CV165/2020|EPI ISL 527884|B.1.1.229|Nigeria|2020-04-24	Africa|hCoV-19/South Africa/KRISP-0492/2020|EPI ISL 498063|B.1.1.273|South Africa|2020-07-07	0.0003726711	Africa
Africa|hCoV-19/Nigeria/ED48-CV193/2020|EPI ISL 527885|B.1.5|Nigeria|2020-04-26	Africa|hCoV-19/South Africa/KRISP-0492/2020|EPI ISL 498063|B.1.1.273|South Africa|2020-07-07	0.0003123568	Africa
Africa|hCoV-19/Nigeria/EK025-CV58/2020|EPI ISL 487098|B.1.1.71|Nigeria|2020-04-19	Africa|hCoV-19/South Africa/KRISP-0492/2020|EPI ISL 498063|B.1.1.273|South Africa|2020-07-07	0.0003817301	Africa
Africa|hCoV-19/Nigeria/EK084-CV50/2020|EPI ISL 487105|B.1.1.71|Nigeria|2020-04-23	Africa|hCoV-19/South Africa/KRISP-0492/2020|EPI ISL 498063|B.1.1.273|South Africa|2020-07-07	0.0003726681	Africa
Africa|hCoV-19/Nigeria/EK220-CV54/2020|EPI ISL 487102|B.1.1|Nigeria|2020-05-14	Africa|hCoV-19/South Africa/KRISP-0492/2020|EPI ISL 498063|B.1.1.273|South Africa|2020-07-07	0.0003391908	Africa
Africa|hCoV-19/Nigeria/EK254-CV60/2020|EPI ISL 487096|B.1.1|Nigeria|2020-05-19	Africa|hCoV-19/South Africa/KRISP-0492/2020|EPI ISL 498063|B.1.1.273|South Africa|2020-07-07	0.0002785224	Africa
Africa|hCoV-19/Nigeria/EK291-CV115/2020|EPI ISL 527887|B.1.1|Nigeria|2020-06-02	Africa|hCoV-19/South Africa/KRISP-0492/2020|EPI ISL 498063|B.1.1.273|South Africa|2020-07-07	0.0003726937	Africa
Africa|hCoV-19/Nigeria/KW017-CV24/2020|EPI ISL 455362|B.1.255|Nigeria|2020-04-10	Africa|hCoV-19/South Africa/KRISP-0492/2020|EPI ISL 498063|B.1.1.273|South Africa|2020-07-07	0.0004743893	Africa
Africa|hCoV-19/Nigeria/KW298-CV48/2020|EPI ISL 487107|A|Nigeria|2020-05-08	Africa|hCoV-19/South Africa/KRISP-0492/2020|EPI ISL 498063|B.1.1.273|South Africa|2020-07-07	0.0007117218	Africa
Africa|hCoV-19/Nigeria/KW326-CV52/2020|EPI ISL 487103|B.1.1|Nigeria|2020-05-09	Africa|hCoV-19/South Africa/KRISP-0492/2020|EPI ISL 498063|B.1.1.273|South Africa|2020-07-07	0.0003065816	Africa
Africa|hCoV-19/Nigeria/Lagos01/2020|EPI ISL 413550|B.1.1|Nigeria|2020-02-27	Africa|hCoV-19/South Africa/KRISP-0492/2020|EPI ISL 498063|B.1.1.273|South Africa|2020-07-07	0.0002744430	Africa
Africa|hCoV-19/Nigeria/NG57752/2020|EPI ISL 462992|B.1.1|Nigeria|2020-03	Africa|hCoV-19/South Africa/KRISP-0492/2020|EPI ISL 498063|B.1.1.273|South Africa|2020-07-07	0.0003052578	Africa
Africa|hCoV-19/Nigeria/OG007-CV22/2020|EPI ISL 455412|B.40|Nigeria|2020-03-29	Africa|hCoV-19/South Africa/KRISP-0492/2020|EPI ISL 498063|B.1.1.273|South Africa|2020-07-07	0.0006778437	Africa
Africa|hCoV-19/Nigeria/ON191-CV49/2020|EPI ISL 487106|B.1.246|Nigeria|2020-06-30	Africa|hCoV-19/South Africa/KRISP-0492/2020|EPI ISL 498063|B.1.1.273|South Africa|2020-07-07	0.0005448207	Africa
Africa|hCoV-19/Nigeria/ON505-CV43/2020|EPI ISL 487112|B.1.246|Nigeria|2020-05-24	Africa|hCoV-19/South Africa/KRISP-0492/2020|EPI ISL 498063|B.1.1.273|South Africa|2020-07-07	0.0006099787	Africa
Africa|hCoV-19/Nigeria/ON507-CV44/2020|EPI ISL 487111|B.1.1.10|Nigeria|2020-05-24	Africa|hCoV-19/South Africa/KRISP-0492/2020|EPI ISL 498063|B.1.1.273|South Africa|2020-07-07	0.0004410138	Africa
Africa|hCoV-19/Nigeria/ON595-CV121/2020|EPI ISL 527888|B.1.1.90|Nigeria|2020-06-03	Africa|hCoV-19/South Africa/KRISP-0492/2020|EPI ISL 498063|B.1.1.273|South Africa|2020-07-07	0.0004065753	Africa
Africa|hCoV-19/Nigeria/ON705-CV153/2020|EPI ISL 527889|B.1.1.1|Nigeria|2020-06-09	Africa|hCoV-19/South Africa/KRISP-0492/2020|EPI ISL 498063|B.1.1.273|South Africa|2020-07-07	0.0005082400	Africa
Africa|hCoV-19/Nigeria/ON752-CV144/2020|EPI ISL 527890|B.1|Nigeria|2020-06-11	Africa|hCoV-19/South Africa/KRISP-0492/2020|EPI ISL 498063|B.1.1.273|South Africa|2020-07-07	0.0005764894	Africa
Africa|hCoV-19/Nigeria/ON920-CV152/2020|EPI ISL 527891|B.1.1.220|Nigeria|2020-06-16	Africa|hCoV-19/South Africa/KRISP-0492/2020|EPI ISL 498063|B.1.1.273|South Africa|2020-07-07	0.0004070441	Africa
Africa|hCoV-19/Nigeria/ON969-CV145/2020|EPI ISL 527892|B.1.1|Nigeria|2020-06-17	Africa|hCoV-19/South Africa/KRISP-0492/2020|EPI ISL 498063|B.1.1.273|South Africa|2020-07-07	0.0004066013	Africa
Africa|hCoV-19/Nigeria/OS016-CV3/2020|EPI ISL 455413|B.40|Nigeria|2020-03-27	Africa|hCoV-19/South Africa/KRISP-0492/2020|EPI ISL 498063|B.1.1.273|South Africa|2020-07-07	0.0006458359	Africa
Africa|hCoV-19/Nigeria/OS030-CV5/2020|EPI ISL 455415|A|Nigeria|2020-03-29	Africa|hCoV-19/South Africa/KRISP-0492/2020|EPI ISL 498063|B.1.1.273|South Africa|2020-07-07	0.0008080491	Africa
Africa|hCoV-19/Nigeria/OS055-CV8/2020|EPI ISL 455418|A|Nigeria|2020-03-29	Africa|hCoV-19/South Africa/KRISP-0492/2020|EPI ISL 498063|B.1.1.273|South Africa|2020-07-07	0.0008005671	Africa
Africa|hCoV-19/Nigeria/OS060-CV9/2020|EPI ISL 455419|B.1|Nigeria|2020-03-29	Africa|hCoV-19/South Africa/KRISP-0492/2020|EPI ISL 498063|B.1.1.273|South Africa|2020-07-07	0.0005810416	Africa
Africa|hCoV-19/Nigeria/OS070-CV11/2020|EPI ISL 455422|A|Nigeria|2020-03-29	Africa|hCoV-19/South Africa/KRISP-0492/2020|EPI ISL 498063|B.1.1.273|South Africa|2020-07-07	0.0007795704	Africa
Africa|hCoV-19/Nigeria/OS085-CV14/2020|EPI ISL 455424|A|Nigeria|2020-03-29	Africa|hCoV-19/South Africa/KRISP-0492/2020|EPI ISL 498063|B.1.1.273|South Africa|2020-07-07	0.0006778301	Africa
Africa|hCoV-19/Nigeria/OS125-CV20/2020|EPI ISL 455427|A|Nigeria|2020-03-29	Africa|hCoV-19/South Africa/KRISP-0492/2020|EPI ISL 498063|B.1.1.273|South Africa|2020-07-07	0.0007758760	Africa
Africa|hCoV-19/Nigeria/OS294-CV42/2020|EPI ISL 487113|B.1.5|Nigeria|2020-04-23	Africa|hCoV-19/South Africa/KRISP-0492/2020|EPI ISL 498063|B.1.1.273|South Africa|2020-07-07	0.0004404846	Africa
Africa|hCoV-19/Nigeria/OS524-CV45/2020|EPI ISL 487110|B.1.22|Nigeria|2020-05-11	Africa|hCoV-19/South Africa/KRISP-0492/2020|EPI ISL 498063|B.1.1.273|South Africa|2020-07-07	0.0005421812	Africa
Africa|hCoV-19/Nigeria/OS589-CV46/2020|EPI ISL 487109|B.1.22|Nigeria|2020-05-29	Africa|hCoV-19/South Africa/KRISP-0492/2020|EPI ISL 498063|B.1.1.273|South Africa|2020-07-07	0.0005762803	Africa
Africa|hCoV-19/Nigeria/OY008-CV29/2020|EPI ISL 455429|B.1|Nigeria|2020-03-27	Africa|hCoV-19/South Africa/KRISP-0492/2020|EPI ISL 498063|B.1.1.273|South Africa|2020-07-07	0.0004404760	Africa
Africa|hCoV-19/Nigeria/OY045A-CV35/2020|EPI ISL 455431|B.40|Nigeria|2020-04-02	Africa|hCoV-19/South Africa/KRISP-0492/2020|EPI ISL 498063|B.1.1.273|South Africa|2020-07-07	0.0006440629	Africa
Africa|hCoV-19/Nigeria/OY094-CV57/2020|EPI ISL 487099|B.1.1.102|Nigeria|2020-04-24	Africa|hCoV-19/South Africa/KRISP-0492/2020|EPI ISL 498063|B.1.1.273|South Africa|2020-07-07	0.0003049056	Africa
Africa|hCoV-19/Nigeria/OY175-CV51/2020|EPI ISL 487104|B.1|Nigeria|2020-05-03	Africa|hCoV-19/South Africa/KRISP-0492/2020|EPI ISL 498063|B.1.1.273|South Africa|2020-07-07	0.0004815132	Africa
Africa|hCoV-19/Nigeria/OY233-CV66/2020|EPI ISL 487091|B.1.246|Nigeria|2020-05-13	Africa|hCoV-19/South Africa/KRISP-0492/2020|EPI ISL 498063|B.1.1.273|South Africa|2020-07-07	0.0007117335	Africa
Africa|hCoV-19/Nigeria/OY260-CV55/2020|EPI ISL 487101|B.1.265|Nigeria|2020-05-16	Africa|hCoV-19/South Africa/KRISP-0492/2020|EPI ISL 498063|B.1.1.273|South Africa|2020-07-07	0.0006099787	Africa
Africa|hCoV-19/Nigeria/OY592-CV167/2020|EPI ISL 527898|B.1.265|Nigeria|2020-06-10	Africa|hCoV-19/South Africa/KRISP-0492/2020|EPI ISL 498063|B.1.1.273|South Africa|2020-07-07	0.0007117746	Africa
Africa|hCoV-19/Nigeria/OY595-CV168/2020|EPI ISL 527899|B.1.265|Nigeria|2020-06-09	Africa|hCoV-19/South Africa/KRISP-0492/2020|EPI ISL 498063|B.1.1.273|South Africa|2020-07-07	0.0007359886	Africa
Africa|hCoV-19/Nigeria/OY598-CV169/2020|EPI ISL 527900|B.1.1|Nigeria|2020-06-09	Africa|hCoV-19/South Africa/KRISP-0492/2020|EPI ISL 498063|B.1.1.273|South Africa|2020-07-07	0.0005203824	Africa
Africa|hCoV-19/Nigeria/OY605-CV170/2020|EPI ISL 527901|B.1.1|Nigeria|2020-06-12	Africa|hCoV-19/South Africa/KRISP-0492/2020|EPI ISL 498063|B.1.1.273|South Africa|2020-07-07	0.0005421327	Africa
Africa|hCoV-19/Nigeria/OY608-CV172/2020|EPI ISL 527903|B.1.1|Nigeria|2020-06-11	Africa|hCoV-19/South Africa/KRISP-0492/2020|EPI ISL 498063|B.1.1.273|South Africa|2020-07-07	0.0004105006	Africa
Africa|hCoV-19/Nigeria/OY612-CV173/2020|EPI ISL 527904|B.1.1|Nigeria|2020-06-13	Africa|hCoV-19/South Africa/KRISP-0492/2020|EPI ISL 498063|B.1.1.273|South Africa|2020-07-07	0.0004069252	Africa
Africa|hCoV-19/Nigeria/OY616-CV174/2020|EPI ISL 527905|B.1.1|Nigeria|2020-06-12	Africa|hCoV-19/South Africa/KRISP-0492/2020|EPI ISL 498063|B.1.1.273|South Africa|2020-07-07	0.0005429429	Africa
Africa|hCoV-19/Nigeria/OY625-CV182/2020|EPI ISL 527909|B.1.1|Nigeria|2020-06-13	Africa|hCoV-19/South Africa/KRISP-0492/2020|EPI ISL 498063|B.1.1.273|South Africa|2020-07-07	0.0004114588	Africa
Africa|hCoV-19/Nigeria/OY626-CV183/2020|EPI ISL 527910|B.1.1|Nigeria|2020-06-13	Africa|hCoV-19/South Africa/KRISP-0492/2020|EPI ISL 498063|B.1.1.273|South Africa|2020-07-07	0.0004098987	Africa
Africa|hCoV-19/Nigeria/OY627-CV184/2020|EPI ISL 527911|B.1.1|Nigeria|2020-06-13	Africa|hCoV-19/South Africa/KRISP-0492/2020|EPI ISL 498063|B.1.1.273|South Africa|2020-07-07	0.0002711050	Africa
Africa|hCoV-19/Nigeria/OY628-CV185/2020|EPI ISL 527912|B.1.1|Nigeria|2020-06-13	Africa|hCoV-19/South Africa/KRISP-0492/2020|EPI ISL 498063|B.1.1.273|South Africa|2020-07-07	0.0005082725	Africa
Africa|hCoV-19/Nigeria/OY633-CV189/2020|EPI ISL 527914|B.1.1.71|Nigeria|2020-06-16	Africa|hCoV-19/South Africa/KRISP-0492/2020|EPI ISL 498063|B.1.1.273|South Africa|2020-07-07	0.0004743572	Africa
Africa|hCoV-19/Nigeria/OY636-CV192/2020|EPI ISL 527915|B.1.1|Nigeria|2020-06-17	Africa|hCoV-19/South Africa/KRISP-0492/2020|EPI ISL 498063|B.1.1.273|South Africa|2020-07-07	0.0003726537	Africa
Africa|hCoV-19/Senegal/003/2020|EPI ISL 418206|B.1.356|Senegal|2020-02-28	Africa|hCoV-19/South Africa/KRISP-0492/2020|EPI ISL 498063|B.1.1.273|South Africa|2020-07-07	0.0004755606	Africa
Africa|hCoV-19/Senegal/016/2020|EPI ISL 418207|B.1.356|Senegal|2020-03-02	Africa|hCoV-19/South Africa/KRISP-0492/2020|EPI ISL 498063|B.1.1.273|South Africa|2020-07-07	0.0004743684	Africa
Africa|hCoV-19/Senegal/020/2020|EPI ISL 418208|B.1.356|Senegal|2020-03-04	Africa|hCoV-19/South Africa/KRISP-0492/2020|EPI ISL 498063|B.1.1.273|South Africa|2020-07-07	0.0004757061	Africa
Africa|hCoV-19/Senegal/026/2020|EPI ISL 418209|B.1.356|Senegal|2020-03-03	Africa|hCoV-19/South Africa/KRISP-0492/2020|EPI ISL 498063|B.1.1.273|South Africa|2020-07-07	0.0005082623	Africa
Africa|hCoV-19/Senegal/073/2020|EPI ISL 418210|B.1|Senegal|2020-03-10	Africa|hCoV-19/South Africa/KRISP-0492/2020|EPI ISL 498063|B.1.1.273|South Africa|2020-07-07	0.0003726953	Africa
Africa|hCoV-19/Senegal/082/2020|EPI ISL 418211|B.1|Senegal|2020-03-11	Africa|hCoV-19/South Africa/KRISP-0492/2020|EPI ISL 498063|B.1.1.273|South Africa|2020-07-07	0.0003728721	Africa
Africa|hCoV-19/Senegal/087/2020|EPI ISL 418212|B.1|Senegal|2020-03-11	Africa|hCoV-19/South Africa/KRISP-0492/2020|EPI ISL 498063|B.1.1.273|South Africa|2020-07-07	0.0003738223	Africa
Africa|hCoV-19/Senegal/094/2020|EPI ISL 418213|B.1|Senegal|2020-03-12	Africa|hCoV-19/South Africa/KRISP-0492/2020|EPI ISL 498063|B.1.1.273|South Africa|2020-07-07	0.0004069710	Africa
Africa|hCoV-19/Senegal/102/2020|EPI ISL 418214|B.1|Senegal|2020-03-12	Africa|hCoV-19/South Africa/KRISP-0492/2020|EPI ISL 498063|B.1.1.273|South Africa|2020-07-07	0.0003519325	Africa
Africa|hCoV-19/Senegal/119/2020|EPI ISL 418215|B.1|Senegal|2020-03-12	Africa|hCoV-19/South Africa/KRISP-0492/2020|EPI ISL 498063|B.1.1.273|South Africa|2020-07-07	0.0004439288	Africa
Africa|hCoV-19/Senegal/1351/2020|EPI ISL 480556|B.6|Senegal|2020-03-28	Africa|hCoV-19/South Africa/KRISP-0492/2020|EPI ISL 498063|B.1.1.273|South Africa|2020-07-07	0.0006453820	Africa
Africa|hCoV-19/Senegal/136/2020|EPI ISL 418216|A.2|Senegal|2020-03-13	Africa|hCoV-19/South Africa/KRISP-0492/2020|EPI ISL 498063|B.1.1.273|South Africa|2020-07-07	0.0007117193	Africa
Africa|hCoV-19/Senegal/139/2020|EPI ISL 418217|B.1|Senegal|2020-03-13	Africa|hCoV-19/South Africa/KRISP-0492/2020|EPI ISL 498063|B.1.1.273|South Africa|2020-07-07	0.0004091965	Africa
Africa|hCoV-19/Senegal/1683/2020|EPI ISL 480783|B.1|Senegal|2020-03-31	Africa|hCoV-19/South Africa/KRISP-0492/2020|EPI ISL 498063|B.1.1.273|South Africa|2020-07-07	0.0004075473	Africa
Africa|hCoV-19/Senegal/1749/2020|EPI ISL 480787|B.1|Senegal|2020-03-31	Africa|hCoV-19/South Africa/KRISP-0492/2020|EPI ISL 498063|B.1.1.273|South Africa|2020-07-07	0.0004084113	Africa
Africa|hCoV-19/Senegal/1966/2020|EPI ISL 480789|A.11|Senegal|2020-04-01	Africa|hCoV-19/South Africa/KRISP-0492/2020|EPI ISL 498063|B.1.1.273|South Africa|2020-07-07	0.0006781086	Africa
Africa|hCoV-19/Senegal/2840/2020|EPI ISL 481220|B.1|Senegal|2020-04-06	Africa|hCoV-19/South Africa/KRISP-0492/2020|EPI ISL 498063|B.1.1.273|South Africa|2020-07-07	0.0005928283	Africa
Africa|hCoV-19/Senegal/2865/2020|EPI ISL 481234|B.1|Senegal|2020-04-07	Africa|hCoV-19/South Africa/KRISP-0492/2020|EPI ISL 498063|B.1.1.273|South Africa|2020-07-07	0.0005867806	Africa
Africa|hCoV-19/Senegal/306/2020|EPI ISL 420069|B.3|Senegal|2020-03-17	Africa|hCoV-19/South Africa/KRISP-0492/2020|EPI ISL 498063|B.1.1.273|South Africa|2020-07-07	0.0005421723	Africa
Africa|hCoV-19/Senegal/315/2020|EPI ISL 420070|B.1|Senegal|2020-03-17	Africa|hCoV-19/South Africa/KRISP-0492/2020|EPI ISL 498063|B.1.1.273|South Africa|2020-07-07	0.0004404566	Africa
Africa|hCoV-19/Senegal/328/2020|EPI ISL 420071|B.1|Senegal|2020-03-17	Africa|hCoV-19/South Africa/KRISP-0492/2020|EPI ISL 498063|B.1.1.273|South Africa|2020-07-07	0.0006572905	Africa
Africa|hCoV-19/Senegal/3331/2020|EPI ISL 481235|B.1.5|Senegal|2020-04-09	Africa|hCoV-19/South Africa/KRISP-0492/2020|EPI ISL 498063|B.1.1.273|South Africa|2020-07-07	0.0003729694	Africa
Africa|hCoV-19/Senegal/370/2020|EPI ISL 420072|B.1|Senegal|2020-03-18	Africa|hCoV-19/South Africa/KRISP-0492/2020|EPI ISL 498063|B.1.1.273|South Africa|2020-07-07	0.0004755977	Africa
Africa|hCoV-19/Senegal/382/2020|EPI ISL 420073|B.1|Senegal|2020-03-19	Africa|hCoV-19/South Africa/KRISP-0492/2020|EPI ISL 498063|B.1.1.273|South Africa|2020-07-07	0.0004744101	Africa
Africa|hCoV-19/Senegal/45436/2020|EPI ISL 498238|B.1.1|Senegal|2020-05-27	Africa|hCoV-19/South Africa/KRISP-0492/2020|EPI ISL 498063|B.1.1.273|South Africa|2020-07-07	0.0003389057	Africa
Africa|hCoV-19/Senegal/45557/2020|EPI ISL 498239|B.1.1|Senegal|2020-05-27	Africa|hCoV-19/South Africa/KRISP-0492/2020|EPI ISL 498063|B.1.1.273|South Africa|2020-07-07	0.0004438743	Africa
Africa|hCoV-19/Senegal/52357/2020|EPI ISL 498240|B.1.5.12|Senegal|2020-06-03	Africa|hCoV-19/South Africa/KRISP-0492/2020|EPI ISL 498063|B.1.1.273|South Africa|2020-07-07	0.0006411599	Africa
Africa|hCoV-19/Senegal/52907/2020|EPI ISL 498241|B.1.5.12|Senegal|2020-06-05	Africa|hCoV-19/South Africa/KRISP-0492/2020|EPI ISL 498063|B.1.1.273|South Africa|2020-07-07	0.0008411864	Africa
Africa|hCoV-19/Senegal/55499/2020|EPI ISL 498242|B.1.5|Senegal|2020-06-07	Africa|hCoV-19/South Africa/KRISP-0492/2020|EPI ISL 498063|B.1.1.273|South Africa|2020-07-07	0.0004752326	Africa
Africa|hCoV-19/Senegal/55703/2020|EPI ISL 477148|B.1.356|Senegal|2020-06-07	Africa|hCoV-19/South Africa/KRISP-0492/2020|EPI ISL 498063|B.1.1.273|South Africa|2020-07-07	0.0005965677	Africa
Africa|hCoV-19/Senegal/55728/2020|EPI ISL 477150|B.1.5.12|Senegal|2020-06-07	Africa|hCoV-19/South Africa/KRISP-0492/2020|EPI ISL 498063|B.1.1.273|South Africa|2020-07-07	0.0005469001	Africa
Africa|hCoV-19/Senegal/55738/2020|EPI ISL 477141|B.1.5.12|Senegal|2020-06-07	Africa|hCoV-19/South Africa/KRISP-0492/2020|EPI ISL 498063|B.1.1.273|South Africa|2020-07-07	0.0006979394	Africa
Africa|hCoV-19/Senegal/55752/2020|EPI ISL 477149|B.1.5.12|Senegal|2020-06-07	Africa|hCoV-19/South Africa/KRISP-0492/2020|EPI ISL 498063|B.1.1.273|South Africa|2020-07-07	0.0005162976	Africa
Africa|hCoV-19/Senegal/57065/2020|EPI ISL 476148|B.1.1.44|Senegal|2020-06-09	Africa|hCoV-19/South Africa/KRISP-0492/2020|EPI ISL 498063|B.1.1.273|South Africa|2020-07-07	0.0004073520	Africa
Africa|hCoV-19/Senegal/5718/2020|EPI ISL 481236|B.1|Senegal|2020-04-18	Africa|hCoV-19/South Africa/KRISP-0492/2020|EPI ISL 498063|B.1.1.273|South Africa|2020-07-07	0.0004768191	Africa
Africa|hCoV-19/Senegal/57273/2020|EPI ISL 498243|B.1.5.12|Senegal|2020-06-07	Africa|hCoV-19/South Africa/KRISP-0492/2020|EPI ISL 498063|B.1.1.273|South Africa|2020-07-07	0.0005421888	Africa
Africa|hCoV-19/Senegal/57476/2020|EPI ISL 476149|B.1.5.12|Senegal|2020-06-06	Africa|hCoV-19/South Africa/KRISP-0492/2020|EPI ISL 498063|B.1.1.273|South Africa|2020-07-07	0.0006816876	Africa
Africa|hCoV-19/Senegal/57503/2020|EPI ISL 498244|B.1.5.12|Senegal|2020-06-09	Africa|hCoV-19/South Africa/KRISP-0492/2020|EPI ISL 498063|B.1.1.273|South Africa|2020-07-07	0.0006417156	Africa
Africa|hCoV-19/Senegal/57540/2020|EPI ISL 476491|B.1.5.12|Senegal|2020-06-09	Africa|hCoV-19/South Africa/KRISP-0492/2020|EPI ISL 498063|B.1.1.273|South Africa|2020-07-07	0.0007538582	Africa
Africa|hCoV-19/Senegal/5766/2020|EPI ISL 481237|B.1.5.12|Senegal|2020-04-17	Africa|hCoV-19/South Africa/KRISP-0492/2020|EPI ISL 498063|B.1.1.273|South Africa|2020-07-07	0.0005421941	Africa
Africa|hCoV-19/Senegal/5770/2020|EPI ISL 481238|B.1|Senegal|2020-04-17	Africa|hCoV-19/South Africa/KRISP-0492/2020|EPI ISL 498063|B.1.1.273|South Africa|2020-07-07	0.0004577299	Africa
Africa|hCoV-19/Senegal/5785/2020|EPI ISL 481239|B.1.5.12|Senegal|2020-04-17	Africa|hCoV-19/South Africa/KRISP-0492/2020|EPI ISL 498063|B.1.1.273|South Africa|2020-07-07	0.0005084466	Africa
Africa|hCoV-19/Senegal/5971/2020|EPI ISL 481240|B.1.5|Senegal|2020-04-18	Africa|hCoV-19/South Africa/KRISP-0492/2020|EPI ISL 498063|B.1.1.273|South Africa|2020-07-07	0.0004433857	Africa
Africa|hCoV-19/Senegal/5986/2020|EPI ISL 481243|B.1|Senegal|2020-04-18	Africa|hCoV-19/South Africa/KRISP-0492/2020|EPI ISL 498063|B.1.1.273|South Africa|2020-07-07	0.0005084296	Africa
Africa|hCoV-19/Senegal/600/2020|EPI ISL 420074|B.1.5|Senegal|2020-03-20	Africa|hCoV-19/South Africa/KRISP-0492/2020|EPI ISL 498063|B.1.1.273|South Africa|2020-07-07	0.0004065864	Africa
Africa|hCoV-19/Senegal/611/2020|EPI ISL 420076|B.1|Senegal|2020-03-20	Africa|hCoV-19/South Africa/KRISP-0492/2020|EPI ISL 498063|B.1.1.273|South Africa|2020-07-07	0.0004404953	Africa
Africa|hCoV-19/Senegal/618/2020|EPI ISL 420077|A|Senegal|2020-03-20	Africa|hCoV-19/South Africa/KRISP-0492/2020|EPI ISL 498063|B.1.1.273|South Africa|2020-07-07	0.0006438972	Africa
Africa|hCoV-19/Senegal/620/2020|EPI ISL 420078|A.11|Senegal|2020-03-20	Africa|hCoV-19/South Africa/KRISP-0492/2020|EPI ISL 498063|B.1.1.273|South Africa|2020-07-07	0.0006454061	Africa
Africa|hCoV-19/Senegal/62365/2020|EPI ISL 476492|B.1.5.12|Senegal|2020-06-10	Africa|hCoV-19/South Africa/KRISP-0492/2020|EPI ISL 498063|B.1.1.273|South Africa|2020-07-07	0.0005082864	Africa
Africa|hCoV-19/Senegal/62368/2020|EPI ISL 476493|B.1.1|Senegal|2020-06-10	Africa|hCoV-19/South Africa/KRISP-0492/2020|EPI ISL 498063|B.1.1.273|South Africa|2020-07-07	0.0002709979	Africa
Africa|hCoV-19/Senegal/62431/2020|EPI ISL 498247|B.1.5.12|Senegal|2020-06-10	Africa|hCoV-19/South Africa/KRISP-0492/2020|EPI ISL 498063|B.1.1.273|South Africa|2020-07-07	0.0005159779	Africa
Africa|hCoV-19/Senegal/62872/2020|EPI ISL 476494|B.1.5.12|Senegal|2020-06-11	Africa|hCoV-19/South Africa/KRISP-0492/2020|EPI ISL 498063|B.1.1.273|South Africa|2020-07-07	0.0005093856	Africa
Africa|hCoV-19/Senegal/62874/2020|EPI ISL 476495|B.1.5.12|Senegal|2020-06-11	Africa|hCoV-19/South Africa/KRISP-0492/2020|EPI ISL 498063|B.1.1.273|South Africa|2020-07-07	0.0005778099	Africa
Africa|hCoV-19/Senegal/63263/2020|EPI ISL 498249|B.1.5.12|Senegal|2020-06-11	Africa|hCoV-19/South Africa/KRISP-0492/2020|EPI ISL 498063|B.1.1.273|South Africa|2020-07-07	0.0005111191	Africa
Africa|hCoV-19/Senegal/63728/2020|EPI ISL 476497|B.1.356|Senegal|2020-06-12	Africa|hCoV-19/South Africa/KRISP-0492/2020|EPI ISL 498063|B.1.1.273|South Africa|2020-07-07	0.0005509480	Africa
Africa|hCoV-19/Senegal/63742/2020|EPI ISL 476514|B.1.5.12|Senegal|2020-06-12	Africa|hCoV-19/South Africa/KRISP-0492/2020|EPI ISL 498063|B.1.1.273|South Africa|2020-07-07	0.0005421935	Africa
Africa|hCoV-19/Senegal/640/2020|EPI ISL 420079|B.1|Senegal|2020-03-20	Africa|hCoV-19/South Africa/KRISP-0492/2020|EPI ISL 498063|B.1.1.273|South Africa|2020-07-07	0.0006610263	Africa
Africa|hCoV-19/Senegal/64033/2020|EPI ISL 485715|B.1.5|Senegal|2020-06-12	Africa|hCoV-19/South Africa/KRISP-0492/2020|EPI ISL 498063|B.1.1.273|South Africa|2020-07-07	0.0005082863	Africa
Africa|hCoV-19/Senegal/64076/2020|EPI ISL 485716|B.1|Senegal|2020-06-12	Africa|hCoV-19/South Africa/KRISP-0492/2020|EPI ISL 498063|B.1.1.273|South Africa|2020-07-07	0.0007796865	Africa
Africa|hCoV-19/Senegal/64096/2020|EPI ISL 485717|B.1.5.12|Senegal|2020-06-12	Africa|hCoV-19/South Africa/KRISP-0492/2020|EPI ISL 498063|B.1.1.273|South Africa|2020-07-07	0.0005462582	Africa
Africa|hCoV-19/Senegal/64101/2020|EPI ISL 476516|B.1.5.12|Senegal|2020-06-12	Africa|hCoV-19/South Africa/KRISP-0492/2020|EPI ISL 498063|B.1.1.273|South Africa|2020-07-07	0.0005442408	Africa
Africa|hCoV-19/Senegal/64163/2020|EPI ISL 477159|B.1.5.12|Senegal|2020-06-12	Africa|hCoV-19/South Africa/KRISP-0492/2020|EPI ISL 498063|B.1.1.273|South Africa|2020-07-07	0.0007292384	Africa
Africa|hCoV-19/Senegal/64166/2020|EPI ISL 476558|B.1.5.12|Senegal|2020-06-12	Africa|hCoV-19/South Africa/KRISP-0492/2020|EPI ISL 498063|B.1.1.273|South Africa|2020-07-07	0.0007146316	Africa
Africa|hCoV-19/Senegal/6427/2020|EPI ISL 486873|B.1.5|Senegal|2020-04-20	Africa|hCoV-19/South Africa/KRISP-0492/2020|EPI ISL 498063|B.1.1.273|South Africa|2020-07-07	0.0004074088	Africa
Africa|hCoV-19/Senegal/6430/2020|EPI ISL 486872|B.1.1|Senegal|2020-04-11	Africa|hCoV-19/South Africa/KRISP-0492/2020|EPI ISL 498063|B.1.1.273|South Africa|2020-07-07	0.0002719216	Africa
Africa|hCoV-19/Senegal/64709/2020|EPI ISL 476560|B.1.5.12|Senegal|2020-06-13	Africa|hCoV-19/South Africa/KRISP-0492/2020|EPI ISL 498063|B.1.1.273|South Africa|2020-07-07	0.0010187461	Africa
Africa|hCoV-19/Senegal/64716/2020|EPI ISL 498250|B.1.5.12|Senegal|2020-06-13	Africa|hCoV-19/South Africa/KRISP-0492/2020|EPI ISL 498063|B.1.1.273|South Africa|2020-07-07	0.0005098701	Africa
Africa|hCoV-19/Senegal/64729/2020|EPI ISL 477155|B.1.1.44|Senegal|2020-06-11	Africa|hCoV-19/South Africa/KRISP-0492/2020|EPI ISL 498063|B.1.1.273|South Africa|2020-07-07	0.0004769031	Africa
Africa|hCoV-19/Senegal/64763/2020|EPI ISL 476562|B.1.292|Senegal|2020-06-13	Africa|hCoV-19/South Africa/KRISP-0492/2020|EPI ISL 498063|B.1.1.273|South Africa|2020-07-07	0.0005083068	Africa
Africa|hCoV-19/Senegal/64766/2020|EPI ISL 476564|B.1.5.12|Senegal|2020-06-13	Africa|hCoV-19/South Africa/KRISP-0492/2020|EPI ISL 498063|B.1.1.273|South Africa|2020-07-07	0.0005760424	Africa
Africa|hCoV-19/Senegal/64771/2020|EPI ISL 482874|B.1.1.44|Senegal|2020-06-13	Africa|hCoV-19/South Africa/KRISP-0492/2020|EPI ISL 498063|B.1.1.273|South Africa|2020-07-07	0.0004744150	Africa
Africa|hCoV-19/Senegal/64772/2020|EPI ISL 477154|B.1.5.12|Senegal|2020-06-13	Africa|hCoV-19/South Africa/KRISP-0492/2020|EPI ISL 498063|B.1.1.273|South Africa|2020-07-07	0.0006633660	Africa
Africa|hCoV-19/Senegal/6481/2020|EPI ISL 486871|B.1.5|Senegal|2020-04-21	Africa|hCoV-19/South Africa/KRISP-0492/2020|EPI ISL 498063|B.1.1.273|South Africa|2020-07-07	0.0003739328	Africa
Africa|hCoV-19/Senegal/64916/2020|EPI ISL 477156|B.1.5.12|Senegal|2020-06-13	Africa|hCoV-19/South Africa/KRISP-0492/2020|EPI ISL 498063|B.1.1.273|South Africa|2020-07-07	0.0005449603	Africa
Africa|hCoV-19/Senegal/64932/2020|EPI ISL 476569|B.1.1.44|Senegal|2020-06-13	Africa|hCoV-19/South Africa/KRISP-0492/2020|EPI ISL 498063|B.1.1.273|South Africa|2020-07-07	0.0003388529	Africa
Africa|hCoV-19/Senegal/64969/2020|EPI ISL 476570|B.1.5.12|Senegal|2020-06-13	Africa|hCoV-19/South Africa/KRISP-0492/2020|EPI ISL 498063|B.1.1.273|South Africa|2020-07-07	0.0008048511	Africa
Africa|hCoV-19/Senegal/65030/2020|EPI ISL 476572|B.1.5.12|Senegal|2020-06-14	Africa|hCoV-19/South Africa/KRISP-0492/2020|EPI ISL 498063|B.1.1.273|South Africa|2020-07-07	0.0005082517	Africa
Africa|hCoV-19/Senegal/65052/2020|EPI ISL 476574|B.1.5|Senegal|2020-06-13	Africa|hCoV-19/South Africa/KRISP-0492/2020|EPI ISL 498063|B.1.1.273|South Africa|2020-07-07	0.0004766727	Africa
Africa|hCoV-19/Senegal/65428/2020|EPI ISL 485712|B.1.5.12|Senegal|2020-06-14	Africa|hCoV-19/South Africa/KRISP-0492/2020|EPI ISL 498063|B.1.1.273|South Africa|2020-07-07	0.0007150355	Africa
Africa|hCoV-19/Senegal/65481/2020|EPI ISL 477151|B.1.1|Senegal|2020-06-14	Africa|hCoV-19/South Africa/KRISP-0492/2020|EPI ISL 498063|B.1.1.273|South Africa|2020-07-07	0.0004169520	Africa
Africa|hCoV-19/Senegal/65548/2020|EPI ISL 477153|B.1.5.12|Senegal|2020-06-14	Africa|hCoV-19/South Africa/KRISP-0492/2020|EPI ISL 498063|B.1.1.273|South Africa|2020-07-07	0.0006651604	Africa
Africa|hCoV-19/Senegal/65601/2020|EPI ISL 485713|B.1.5.12|Senegal|2020-06-14	Africa|hCoV-19/South Africa/KRISP-0492/2020|EPI ISL 498063|B.1.1.273|South Africa|2020-07-07	0.0005082637	Africa
Africa|hCoV-19/Senegal/659/2020|EPI ISL 480554|B.1|Senegal|2020-03-21	Africa|hCoV-19/South Africa/KRISP-0492/2020|EPI ISL 498063|B.1.1.273|South Africa|2020-07-07	0.0004756528	Africa
Africa|hCoV-19/Senegal/6597/2020|EPI ISL 486870|B.1.356|Senegal|2020-04-23	Africa|hCoV-19/South Africa/KRISP-0492/2020|EPI ISL 498063|B.1.1.273|South Africa|2020-07-07	0.0005082623	Africa
Africa|hCoV-19/Senegal/6619/2020|EPI ISL 498230|B.1|Senegal|2020-04-21	Africa|hCoV-19/South Africa/KRISP-0492/2020|EPI ISL 498063|B.1.1.273|South Africa|2020-07-07	0.0004743589	Africa
Africa|hCoV-19/Senegal/6626/2020|EPI ISL 498229|B.1|Senegal|2020-04-21	Africa|hCoV-19/South Africa/KRISP-0492/2020|EPI ISL 498063|B.1.1.273|South Africa|2020-07-07	0.0005085327	Africa
Africa|hCoV-19/Senegal/66298/2020|EPI ISL 485708|B.1.5.12|Senegal|2020-06-15	Africa|hCoV-19/South Africa/KRISP-0492/2020|EPI ISL 498063|B.1.1.273|South Africa|2020-07-07	0.0007118298	Africa
Africa|hCoV-19/Senegal/66443/2020|EPI ISL 485711|B.1.1|Senegal|2020-06-15	Africa|hCoV-19/South Africa/KRISP-0492/2020|EPI ISL 498063|B.1.1.273|South Africa|2020-07-07	0.0005142056	Africa
Africa|hCoV-19/Senegal/66458/2020|EPI ISL 485710|B.1.1|Senegal|2020-06-15	Africa|hCoV-19/South Africa/KRISP-0492/2020|EPI ISL 498063|B.1.1.273|South Africa|2020-07-07	0.0003048921	Africa
Africa|hCoV-19/Senegal/6751/2020|EPI ISL 486859|B.1.1|Senegal|2020-04-21	Africa|hCoV-19/South Africa/KRISP-0492/2020|EPI ISL 498063|B.1.1.273|South Africa|2020-07-07	0.0003772136	Africa
Africa|hCoV-19/Senegal/6762/2020|EPI ISL 486869|B.1.5.12|Senegal|2020-04-21	Africa|hCoV-19/South Africa/KRISP-0492/2020|EPI ISL 498063|B.1.1.273|South Africa|2020-07-07	0.0007059214	Africa
Africa|hCoV-19/Senegal/68303/2020|EPI ISL 477143|B.1.5.12|Senegal|2020-06-17	Africa|hCoV-19/South Africa/KRISP-0492/2020|EPI ISL 498063|B.1.1.273|South Africa|2020-07-07	0.0005464954	Africa
Africa|hCoV-19/Senegal/68349/2020|EPI ISL 485635|B.1.5.12|Senegal|2020-06-18	Africa|hCoV-19/South Africa/KRISP-0492/2020|EPI ISL 498063|B.1.1.273|South Africa|2020-07-07	0.0006438535	Africa
Africa|hCoV-19/Senegal/6837/2020|EPI ISL 486868|B.1.272|Senegal|2020-04-21	Africa|hCoV-19/South Africa/KRISP-0492/2020|EPI ISL 498063|B.1.1.273|South Africa|2020-07-07	0.0005817478	Africa
Africa|hCoV-19/Senegal/6839/2020|EPI ISL 486867|B.1|Senegal|2020-04-23	Africa|hCoV-19/South Africa/KRISP-0492/2020|EPI ISL 498063|B.1.1.273|South Africa|2020-07-07	0.0005110078	Africa
Africa|hCoV-19/Senegal/68458/2020|EPI ISL 482878|B.1.1|Senegal|2020-06-18	Africa|hCoV-19/South Africa/KRISP-0492/2020|EPI ISL 498063|B.1.1.273|South Africa|2020-07-07	0.0003048921	Africa
Africa|hCoV-19/Senegal/6847/2020|EPI ISL 486865|B.1.272|Senegal|2020-04-02	Africa|hCoV-19/South Africa/KRISP-0492/2020|EPI ISL 498063|B.1.1.273|South Africa|2020-07-07	0.0005421812	Africa
Africa|hCoV-19/Senegal/68488/2020|EPI ISL 482877|B.1.356|Senegal|2020-06-17	Africa|hCoV-19/South Africa/KRISP-0492/2020|EPI ISL 498063|B.1.1.273|South Africa|2020-07-07	0.0006438513	Africa
Africa|hCoV-19/Senegal/68525/2020|EPI ISL 477142|B.1.1|Senegal|2020-06-17	Africa|hCoV-19/South Africa/KRISP-0492/2020|EPI ISL 498063|B.1.1.273|South Africa|2020-07-07	0.0005219046	Africa
Africa|hCoV-19/Senegal/68548/2020|EPI ISL 482876|B.1.5.12|Senegal|2020-06-17	Africa|hCoV-19/South Africa/KRISP-0492/2020|EPI ISL 498063|B.1.1.273|South Africa|2020-07-07	0.0005148960	Africa
Africa|hCoV-19/Senegal/68550/2020|EPI ISL 482875|B.1.5.12|Senegal|2020-06-16	Africa|hCoV-19/South Africa/KRISP-0492/2020|EPI ISL 498063|B.1.1.273|South Africa|2020-07-07	0.0005091144	Africa
Africa|hCoV-19/Senegal/6914/2020|EPI ISL 498237|B.1.5|Senegal|2020-04-24	Africa|hCoV-19/South Africa/KRISP-0492/2020|EPI ISL 498063|B.1.1.273|South Africa|2020-07-07	0.0005538714	Africa
Africa|hCoV-19/Senegal/6934/2020|EPI ISL 498235|B.1.5.12|Senegal|2020-04-22	Africa|hCoV-19/South Africa/KRISP-0492/2020|EPI ISL 498063|B.1.1.273|South Africa|2020-07-07	0.0006478804	Africa
Africa|hCoV-19/Senegal/70339/2020|EPI ISL 477146|B.1.5.12|Senegal|2020-06-20	Africa|hCoV-19/South Africa/KRISP-0492/2020|EPI ISL 498063|B.1.1.273|South Africa|2020-07-07	0.0005886663	Africa
Africa|hCoV-19/Senegal/70427/2020|EPI ISL 477144|B.1.5.12|Senegal|2020-06-20	Africa|hCoV-19/South Africa/KRISP-0492/2020|EPI ISL 498063|B.1.1.273|South Africa|2020-07-07	0.0005900696	Africa
Africa|hCoV-19/Senegal/70440/2020|EPI ISL 477145|B.1.5.12|Senegal|2020-06-19	Africa|hCoV-19/South Africa/KRISP-0492/2020|EPI ISL 498063|B.1.1.273|South Africa|2020-07-07	0.0006609755	Africa
Africa|hCoV-19/Senegal/83493/2020|EPI ISL 498252|B.1.1.44|Senegal|2020-07-09	Africa|hCoV-19/South Africa/KRISP-0492/2020|EPI ISL 498063|B.1.1.273|South Africa|2020-07-07	0.0005565216	Africa
Africa|hCoV-19/Senegal/9068/2020|EPI ISL 498236|B.1.356|Senegal|2020-04-24	Africa|hCoV-19/South Africa/KRISP-0492/2020|EPI ISL 498063|B.1.1.273|South Africa|2020-07-07	0.0005087446	Africa
Africa|hCoV-19/Senegal/9250/2020|EPI ISL 486866|B.1.1|Senegal|2020-04-22	Africa|hCoV-19/South Africa/KRISP-0492/2020|EPI ISL 498063|B.1.1.273|South Africa|2020-07-07	0.0005082623	Africa
Africa|hCoV-19/Senegal/9256/2020|EPI ISL 486864|B.1.1|Senegal|2020-04-23	Africa|hCoV-19/South Africa/KRISP-0492/2020|EPI ISL 498063|B.1.1.273|South Africa|2020-07-07	0.0005135039	Africa
Africa|hCoV-19/Senegal/9369/2020|EPI ISL 486863|B.1.5|Senegal|2020-04-25	Africa|hCoV-19/South Africa/KRISP-0492/2020|EPI ISL 498063|B.1.1.273|South Africa|2020-07-07	0.0003726790	Africa
Africa|hCoV-19/Senegal/9392/2020|EPI ISL 486862|B.1.1|Senegal|2020-04-25	Africa|hCoV-19/South Africa/KRISP-0492/2020|EPI ISL 498063|B.1.1.273|South Africa|2020-07-07	0.0003743807	Africa
Africa|hCoV-19/Senegal/9439/2020|EPI ISL 486861|B.1.1.44|Senegal|2020-04-25	Africa|hCoV-19/South Africa/KRISP-0492/2020|EPI ISL 498063|B.1.1.273|South Africa|2020-07-07	0.0003049542	Africa
Africa|hCoV-19/Senegal/9615/2020|EPI ISL 486860|B.1.5.12|Senegal|2020-04-25	Africa|hCoV-19/South Africa/KRISP-0492/2020|EPI ISL 498063|B.1.1.273|South Africa|2020-07-07	0.0004743588	Africa
Africa|hCoV-19/Senegal/9819/2020|EPI ISL 498233|B.1|Senegal|2020-04-25	Africa|hCoV-19/South Africa/KRISP-0492/2020|EPI ISL 498063|B.1.1.273|South Africa|2020-07-07	0.0005175011	Africa
Africa|hCoV-19/Senegal/9821/2020|EPI ISL 498232|B.1.356|Senegal|2020-04-25	Africa|hCoV-19/South Africa/KRISP-0492/2020|EPI ISL 498063|B.1.1.273|South Africa|2020-07-07	0.0004799285	Africa
Africa|hCoV-19/Senegal/9838/2020|EPI ISL 498231|B.1.272|Senegal|2020-04-25	Africa|hCoV-19/South Africa/KRISP-0492/2020|EPI ISL 498063|B.1.1.273|South Africa|2020-07-07	0.0006153304	Africa
Africa|hCoV-19/Sierra Leone/KGH-G-8548/2020|EPI ISL 512811|B.1|Sierra Leone|2020-03-30	Africa|hCoV-19/South Africa/KRISP-0492/2020|EPI ISL 498063|B.1.1.273|South Africa|2020-07-07	0.0004744101	Africa
Africa|hCoV-19/Sierra Leone/KGH-G-8549/2020|EPI ISL 512812|B.1.1|Sierra Leone|2020-03-31	Africa|hCoV-19/South Africa/KRISP-0492/2020|EPI ISL 498063|B.1.1.273|South Africa|2020-07-07	0.0002371183	Africa
Africa|hCoV-19/Sierra Leone/KGH-G-8603/2020|EPI ISL 512813|B.1|Sierra Leone|2020-04-23	Africa|hCoV-19/South Africa/KRISP-0492/2020|EPI ISL 498063|B.1.1.273|South Africa|2020-07-07	0.0004745983	Africa
Africa|hCoV-19/Sierra Leone/KGH-G-8604/2020|EPI ISL 512814|B.6|Sierra Leone|2020-04-03	Africa|hCoV-19/South Africa/KRISP-0492/2020|EPI ISL 498063|B.1.1.273|South Africa|2020-07-07	0.0006438948	Africa
Africa|hCoV-19/Sierra Leone/KGH-G-8607/2020|EPI ISL 512815|B.1.1|Sierra Leone|2020-04-03	Africa|hCoV-19/South Africa/KRISP-0492/2020|EPI ISL 498063|B.1.1.273|South Africa|2020-07-07	0.0002711145	Africa
Africa|hCoV-19/Sierra Leone/KGH-G-8625/2020|EPI ISL 512816|A.12|Sierra Leone|2020-04-10	Africa|hCoV-19/South Africa/KRISP-0492/2020|EPI ISL 498063|B.1.1.273|South Africa|2020-07-07	0.0009153253	Africa
Africa|hCoV-19/Sierra Leone/KGH-G-8626/2020|EPI ISL 512817|A.12|Sierra Leone|2020-04-10	Africa|hCoV-19/South Africa/KRISP-0492/2020|EPI ISL 498063|B.1.1.273|South Africa|2020-07-07	0.0008135012	Africa
Africa|hCoV-19/Sierra Leone/KGH-G-8627/2020|EPI ISL 512818|B.1.5|Sierra Leone|2020-04-08	Africa|hCoV-19/South Africa/KRISP-0492/2020|EPI ISL 498063|B.1.1.273|South Africa|2020-07-07	0.0004065946	Africa
Africa|hCoV-19/Sierra Leone/KGH-G-8668/2020|EPI ISL 512819|A.12|Sierra Leone|2020-04-11	Africa|hCoV-19/South Africa/KRISP-0492/2020|EPI ISL 498063|B.1.1.273|South Africa|2020-07-07	0.0007649390	Africa
Africa|hCoV-19/Sierra Leone/KGH-G-8669/2020|EPI ISL 512820|A.12|Sierra Leone|2020-04-14	Africa|hCoV-19/South Africa/KRISP-0492/2020|EPI ISL 498063|B.1.1.273|South Africa|2020-07-07	0.0008474512	Africa
Africa|hCoV-19/South Africa/KRISP-0001/2020|EPI ISL 467431|B|South Africa|2020-03-23	Africa|hCoV-19/South Africa/KRISP-0492/2020|EPI ISL 498063|B.1.1.273|South Africa|2020-07-07	0.0004754057	Africa
Africa|hCoV-19/South Africa/KRISP-0016/2020|EPI ISL 467432|B.1.106|South Africa|2020-03-28	Africa|hCoV-19/South Africa/KRISP-0492/2020|EPI ISL 498063|B.1.1.273|South Africa|2020-07-07	0.0003726915	Africa
Africa|hCoV-19/South Africa/KRISP-0017/2020|EPI ISL 467433|B.1.5|South Africa|2020-04-03	Africa|hCoV-19/South Africa/KRISP-0492/2020|EPI ISL 498063|B.1.1.273|South Africa|2020-07-07	0.0003388036	Africa
Africa|hCoV-19/South Africa/KRISP-0019/2020|EPI ISL 467434|B.1.5|South Africa|2020-04-02	Africa|hCoV-19/South Africa/KRISP-0492/2020|EPI ISL 498063|B.1.1.273|South Africa|2020-07-07	0.0003388036	Africa
Africa|hCoV-19/South Africa/KRISP-0021/2020|EPI ISL 467435|B.1.5|South Africa|2020-04-02	Africa|hCoV-19/South Africa/KRISP-0492/2020|EPI ISL 498063|B.1.1.273|South Africa|2020-07-07	0.0003728557	Africa
Africa|hCoV-19/South Africa/KRISP-0024/2020|EPI ISL 467436|B.1.106|South Africa|2020-04-01	Africa|hCoV-19/South Africa/KRISP-0492/2020|EPI ISL 498063|B.1.1.273|South Africa|2020-07-07	0.0003823941	Africa
Africa|hCoV-19/South Africa/KRISP-0026/2020|EPI ISL 467437|B.1.106|South Africa|2020-04-01	Africa|hCoV-19/South Africa/KRISP-0492/2020|EPI ISL 498063|B.1.1.273|South Africa|2020-07-07	0.0003730332	Africa
Africa|hCoV-19/South Africa/KRISP-0028/2020|EPI ISL 467438|B.1.106|South Africa|2020-04-02	Africa|hCoV-19/South Africa/KRISP-0492/2020|EPI ISL 498063|B.1.1.273|South Africa|2020-07-07	0.0003835303	Africa
Africa|hCoV-19/South Africa/KRISP-0029/2020|EPI ISL 467439|B.1.5|South Africa|2020-04-02	Africa|hCoV-19/South Africa/KRISP-0492/2020|EPI ISL 498063|B.1.1.273|South Africa|2020-07-07	0.0003889634	Africa
Africa|hCoV-19/South Africa/KRISP-0033/2020|EPI ISL 467440|B.1.106|South Africa|2020-04-01	Africa|hCoV-19/South Africa/KRISP-0492/2020|EPI ISL 498063|B.1.1.273|South Africa|2020-07-07	0.0003771889	Africa
Africa|hCoV-19/South Africa/KRISP-0035/2020|EPI ISL 467441|B.1.5|South Africa|2020-03-27	Africa|hCoV-19/South Africa/KRISP-0492/2020|EPI ISL 498063|B.1.1.273|South Africa|2020-07-07	0.0003387921	Africa
Africa|hCoV-19/South Africa/KRISP-0041/2020|EPI ISL 467443|B.1.5|South Africa|2020-03-25	Africa|hCoV-19/South Africa/KRISP-0492/2020|EPI ISL 498063|B.1.1.273|South Africa|2020-07-07	0.0003387921	Africa
Africa|hCoV-19/South Africa/KRISP-005/2020|EPI ISL 455630|B.1.5|South Africa|2020-04-29	Africa|hCoV-19/South Africa/KRISP-0492/2020|EPI ISL 498063|B.1.1.273|South Africa|2020-07-07	0.0003876381	Africa
Africa|hCoV-19/South Africa/KRISP-0055/2020|EPI ISL 467444|B.1.5|South Africa|2020-03-24	Africa|hCoV-19/South Africa/KRISP-0492/2020|EPI ISL 498063|B.1.1.273|South Africa|2020-07-07	0.0003387916	Africa
Africa|hCoV-19/South Africa/KRISP-0056/2020|EPI ISL 467445|B.1.5|South Africa|2020-04-04	Africa|hCoV-19/South Africa/KRISP-0492/2020|EPI ISL 498063|B.1.1.273|South Africa|2020-07-07	0.0004066028	Africa
Africa|hCoV-19/South Africa/KRISP-0057/2020|EPI ISL 467446|B.1.5|South Africa|2020-03-29	Africa|hCoV-19/South Africa/KRISP-0492/2020|EPI ISL 498063|B.1.1.273|South Africa|2020-07-07	0.0003391597	Africa
Africa|hCoV-19/South Africa/KRISP-0059/2020|EPI ISL 467448|B.1.5|South Africa|2020-04-01	Africa|hCoV-19/South Africa/KRISP-0492/2020|EPI ISL 498063|B.1.1.273|South Africa|2020-07-07	0.0003778444	Africa
Africa|hCoV-19/South Africa/KRISP-0065/2020|EPI ISL 467449|B.1.106|South Africa|2020-04-04	Africa|hCoV-19/South Africa/KRISP-0492/2020|EPI ISL 498063|B.1.1.273|South Africa|2020-07-07	0.0003732351	Africa
Africa|hCoV-19/South Africa/KRISP-0066/2020|EPI ISL 467450|B.1.106|South Africa|2020-04-03	Africa|hCoV-19/South Africa/KRISP-0492/2020|EPI ISL 498063|B.1.1.273|South Africa|2020-07-07	0.0003726789	Africa
Africa|hCoV-19/South Africa/KRISP-0067/2020|EPI ISL 467451|B.1.5|South Africa|2020-04-03	Africa|hCoV-19/South Africa/KRISP-0492/2020|EPI ISL 498063|B.1.1.273|South Africa|2020-07-07	0.0003387921	Africa
Africa|hCoV-19/South Africa/KRISP-0074/2020|EPI ISL 467452|B.1.106|South Africa|2020-04-04	Africa|hCoV-19/South Africa/KRISP-0492/2020|EPI ISL 498063|B.1.1.273|South Africa|2020-07-07	0.0003808581	Africa
Africa|hCoV-19/South Africa/KRISP-0075/2020|EPI ISL 467453|B.1.106|South Africa|2020-04-04	Africa|hCoV-19/South Africa/KRISP-0492/2020|EPI ISL 498063|B.1.1.273|South Africa|2020-07-07	0.0003728810	Africa
Africa|hCoV-19/South Africa/KRISP-0080/2020|EPI ISL 467454|B.1.106|South Africa|2020-04-01	Africa|hCoV-19/South Africa/KRISP-0492/2020|EPI ISL 498063|B.1.1.273|South Africa|2020-07-07	0.0003726789	Africa
Africa|hCoV-19/South Africa/KRISP-0081/2020|EPI ISL 467455|B.1.106|South Africa|2020-04-06	Africa|hCoV-19/South Africa/KRISP-0492/2020|EPI ISL 498063|B.1.1.273|South Africa|2020-07-07	0.0003726789	Africa
Africa|hCoV-19/South Africa/KRISP-0084/2020|EPI ISL 467456|B.1.106|South Africa|2020-04-05	Africa|hCoV-19/South Africa/KRISP-0492/2020|EPI ISL 498063|B.1.1.273|South Africa|2020-07-07	0.0003726789	Africa
Africa|hCoV-19/South Africa/KRISP-0088/2020|EPI ISL 467457|B.1.106|South Africa|2020-04-07	Africa|hCoV-19/South Africa/KRISP-0492/2020|EPI ISL 498063|B.1.1.273|South Africa|2020-07-07	0.0003726789	Africa
Africa|hCoV-19/South Africa/KRISP-0089/2020|EPI ISL 467458|B.1.106|South Africa|2020-04-05	Africa|hCoV-19/South Africa/KRISP-0492/2020|EPI ISL 498063|B.1.1.273|South Africa|2020-07-07	0.0003801079	Africa
Africa|hCoV-19/South Africa/KRISP-0090/2020|EPI ISL 467459|B.1.106|South Africa|2020-04-03	Africa|hCoV-19/South Africa/KRISP-0492/2020|EPI ISL 498063|B.1.1.273|South Africa|2020-07-07	0.0003803834	Africa
Africa|hCoV-19/South Africa/KRISP-0096/2020|EPI ISL 467461|B.1.106|South Africa|2020-04-01	Africa|hCoV-19/South Africa/KRISP-0492/2020|EPI ISL 498063|B.1.1.273|South Africa|2020-07-07	0.0003756433	Africa
Africa|hCoV-19/South Africa/KRISP-0097/2020|EPI ISL 467462|B.1.106|South Africa|2020-04-01	Africa|hCoV-19/South Africa/KRISP-0492/2020|EPI ISL 498063|B.1.1.273|South Africa|2020-07-07	0.0003729190	Africa
Africa|hCoV-19/South Africa/KRISP-0111/2020|EPI ISL 467465|B.1.106|South Africa|2020-04-01	Africa|hCoV-19/South Africa/KRISP-0492/2020|EPI ISL 498063|B.1.1.273|South Africa|2020-07-07	0.0004763322	Africa
Africa|hCoV-19/South Africa/KRISP-0113/2020|EPI ISL 467467|B.1.106|South Africa|2020-04-05	Africa|hCoV-19/South Africa/KRISP-0492/2020|EPI ISL 498063|B.1.1.273|South Africa|2020-07-07	0.0004065849	Africa
Africa|hCoV-19/South Africa/KRISP-0115/2020|EPI ISL 467468|B.1.5|South Africa|2020-04-04	Africa|hCoV-19/South Africa/KRISP-0492/2020|EPI ISL 498063|B.1.1.273|South Africa|2020-07-07	0.0003387921	Africa
Africa|hCoV-19/South Africa/KRISP-0118/2020|EPI ISL 467470|B.1.106|South Africa|2020-04-01	Africa|hCoV-19/South Africa/KRISP-0492/2020|EPI ISL 498063|B.1.1.273|South Africa|2020-07-07	0.0003726915	Africa
Africa|hCoV-19/South Africa/KRISP-0119/2020|EPI ISL 467471|B.1.5|South Africa|2020-04-01	Africa|hCoV-19/South Africa/KRISP-0492/2020|EPI ISL 498063|B.1.1.273|South Africa|2020-07-07	0.0003387921	Africa
Africa|hCoV-19/South Africa/KRISP-012/2020|EPI ISL 421576|B.1.1.10|South Africa|2020-04-01	Africa|hCoV-19/South Africa/KRISP-0492/2020|EPI ISL 498063|B.1.1.273|South Africa|2020-07-07	0.0003730365	Africa
Africa|hCoV-19/South Africa/KRISP-0120/2020|EPI ISL 467472|B.1.106|South Africa|2020-04-01	Africa|hCoV-19/South Africa/KRISP-0492/2020|EPI ISL 498063|B.1.1.273|South Africa|2020-07-07	0.0004065849	Africa
Africa|hCoV-19/South Africa/KRISP-0123/2020|EPI ISL 467475|B.1.5|South Africa|2020-05-14	Africa|hCoV-19/South Africa/KRISP-0492/2020|EPI ISL 498063|B.1.1.273|South Africa|2020-07-07	0.0004404776	Africa
Africa|hCoV-19/South Africa/KRISP-0124/2020|EPI ISL 467476|B.1.1.57|South Africa|2020-05-13	Africa|hCoV-19/South Africa/KRISP-0492/2020|EPI ISL 498063|B.1.1.273|South Africa|2020-07-07	0.0002728740	Africa
Africa|hCoV-19/South Africa/KRISP-0125/2020|EPI ISL 467477|B.1.1.52|South Africa|2020-05-13	Africa|hCoV-19/South Africa/KRISP-0492/2020|EPI ISL 498063|B.1.1.273|South Africa|2020-07-07	0.0003387760	Africa
Africa|hCoV-19/South Africa/KRISP-0126/2020|EPI ISL 467478|B.1.1.40|South Africa|2020-05-13	Africa|hCoV-19/South Africa/KRISP-0492/2020|EPI ISL 498063|B.1.1.273|South Africa|2020-07-07	0.0004404357	Africa
Africa|hCoV-19/South Africa/KRISP-0127/2020|EPI ISL 467479|B.1.5.19|South Africa|2020-05-13	Africa|hCoV-19/South Africa/KRISP-0492/2020|EPI ISL 498063|B.1.1.273|South Africa|2020-07-07	0.0004404671	Africa
Africa|hCoV-19/South Africa/KRISP-0128/2020|EPI ISL 467480|B.1.1.57|South Africa|2020-05-13	Africa|hCoV-19/South Africa/KRISP-0492/2020|EPI ISL 498063|B.1.1.273|South Africa|2020-07-07	0.0002721686	Africa
Africa|hCoV-19/South Africa/KRISP-0129/2020|EPI ISL 467481|B.1.1.52|South Africa|2020-05-13	Africa|hCoV-19/South Africa/KRISP-0492/2020|EPI ISL 498063|B.1.1.273|South Africa|2020-07-07	0.0003726613	Africa
Africa|hCoV-19/South Africa/KRISP-0130/2020|EPI ISL 467482|B.1.1.57|South Africa|2020-05-13	Africa|hCoV-19/South Africa/KRISP-0492/2020|EPI ISL 498063|B.1.1.273|South Africa|2020-07-07	0.0003048861	Africa
Africa|hCoV-19/South Africa/KRISP-0131/2020|EPI ISL 467483|B.1.5|South Africa|2020-05-13	Africa|hCoV-19/South Africa/KRISP-0492/2020|EPI ISL 498063|B.1.1.273|South Africa|2020-07-07	0.0004065864	Africa
Africa|hCoV-19/South Africa/KRISP-0132/2020|EPI ISL 467484|B.1.1.40|South Africa|2020-05-13	Africa|hCoV-19/South Africa/KRISP-0492/2020|EPI ISL 498063|B.1.1.273|South Africa|2020-07-07	0.0003387611	Africa
Africa|hCoV-19/South Africa/KRISP-0133/2020|EPI ISL 467485|B.1.1.57|South Africa|2020-05-13	Africa|hCoV-19/South Africa/KRISP-0492/2020|EPI ISL 498063|B.1.1.273|South Africa|2020-07-07	0.0003387760	Africa
Africa|hCoV-19/South Africa/KRISP-0134/2020|EPI ISL 467486|B.1.1.206|South Africa|2020-05-14	Africa|hCoV-19/South Africa/KRISP-0492/2020|EPI ISL 498063|B.1.1.273|South Africa|2020-07-07	0.0003048788	Africa
Africa|hCoV-19/South Africa/KRISP-0135/2020|EPI ISL 467487|B.1.1.57|South Africa|2020-05-14	Africa|hCoV-19/South Africa/KRISP-0492/2020|EPI ISL 498063|B.1.1.273|South Africa|2020-07-07	0.0002732561	Africa
Africa|hCoV-19/South Africa/KRISP-0136/2020|EPI ISL 467488|B.1.5|South Africa|2020-05-14	Africa|hCoV-19/South Africa/KRISP-0492/2020|EPI ISL 498063|B.1.1.273|South Africa|2020-07-07	0.0004743798	Africa
Africa|hCoV-19/South Africa/KRISP-0137/2020|EPI ISL 467489|B.1.1.52|South Africa|2020-05-14	Africa|hCoV-19/South Africa/KRISP-0492/2020|EPI ISL 498063|B.1.1.273|South Africa|2020-07-07	0.0003387760	Africa
Africa|hCoV-19/South Africa/KRISP-0138/2020|EPI ISL 467490|B.1.1.53|South Africa|2020-05-14	Africa|hCoV-19/South Africa/KRISP-0492/2020|EPI ISL 498063|B.1.1.273|South Africa|2020-07-07	0.0003387841	Africa
Africa|hCoV-19/South Africa/KRISP-0139/2020|EPI ISL 467491|B.1.1|South Africa|2020-05-16	Africa|hCoV-19/South Africa/KRISP-0492/2020|EPI ISL 498063|B.1.1.273|South Africa|2020-07-07	0.0003048922	Africa
Africa|hCoV-19/South Africa/KRISP-0143/2020|EPI ISL 467493|B.1.1.56|South Africa|2020-05-21	Africa|hCoV-19/South Africa/KRISP-0492/2020|EPI ISL 498063|B.1.1.273|South Africa|2020-07-07	0.0003048788	Africa
Africa|hCoV-19/South Africa/KRISP-0144/2020|EPI ISL 467494|B.1.5.16|South Africa|2020-05-30	Africa|hCoV-19/South Africa/KRISP-0492/2020|EPI ISL 498063|B.1.1.273|South Africa|2020-07-07	0.0004065946	Africa
Africa|hCoV-19/South Africa/KRISP-0145/2020|EPI ISL 467495|B.1.106|South Africa|2020-05-30	Africa|hCoV-19/South Africa/KRISP-0492/2020|EPI ISL 498063|B.1.1.273|South Africa|2020-07-07	0.0004065671	Africa
Africa|hCoV-19/South Africa/KRISP-0148/2020|EPI ISL 467498|B.1.1|South Africa|2020-05-30	Africa|hCoV-19/South Africa/KRISP-0492/2020|EPI ISL 498063|B.1.1.273|South Africa|2020-07-07	0.0003387989	Africa
Africa|hCoV-19/South Africa/KRISP-0149/2020|EPI ISL 467499|B.1.1|South Africa|2020-05-30	Africa|hCoV-19/South Africa/KRISP-0492/2020|EPI ISL 498063|B.1.1.273|South Africa|2020-07-07	0.0002709979	Africa
Africa|hCoV-19/South Africa/KRISP-0150/2020|EPI ISL 467500|B.1.1.75|South Africa|2020-05-30	Africa|hCoV-19/South Africa/KRISP-0492/2020|EPI ISL 498063|B.1.1.273|South Africa|2020-07-07	0.0004404269	Africa
Africa|hCoV-19/South Africa/KRISP-0151/2020|EPI ISL 467501|B.1.1|South Africa|2020-06-01	Africa|hCoV-19/South Africa/KRISP-0492/2020|EPI ISL 498063|B.1.1.273|South Africa|2020-07-07	0.0003393899	Africa
Africa|hCoV-19/South Africa/KRISP-0152/2020|EPI ISL 467502|B.1.1|South Africa|2020-06-01	Africa|hCoV-19/South Africa/KRISP-0492/2020|EPI ISL 498063|B.1.1.273|South Africa|2020-07-07	0.0003048922	Africa
Africa|hCoV-19/South Africa/KRISP-0153/2020|EPI ISL 467503|B.1.1|South Africa|2020-06-01	Africa|hCoV-19/South Africa/KRISP-0492/2020|EPI ISL 498063|B.1.1.273|South Africa|2020-07-07	0.0003387760	Africa
Africa|hCoV-19/South Africa/KRISP-0154/2020|EPI ISL 467504|B.1.1|South Africa|2020-06-01	Africa|hCoV-19/South Africa/KRISP-0492/2020|EPI ISL 498063|B.1.1.273|South Africa|2020-07-07	0.0002387191	Africa
Africa|hCoV-19/South Africa/KRISP-0155/2020|EPI ISL 467505|B.1.106|South Africa|2020-06-01	Africa|hCoV-19/South Africa/KRISP-0492/2020|EPI ISL 498063|B.1.1.273|South Africa|2020-07-07	0.0004465725	Africa
Africa|hCoV-19/South Africa/KRISP-0157/2020|EPI ISL 467507|B.1.1.273|South Africa|2020-05-25	Africa|hCoV-19/South Africa/KRISP-0492/2020|EPI ISL 498063|B.1.1.273|South Africa|2020-07-07	0.0003048715	Africa
Africa|hCoV-19/South Africa/KRISP-0158/2020|EPI ISL 467508|B.1.106|South Africa|2020-05-28	Africa|hCoV-19/South Africa/KRISP-0492/2020|EPI ISL 498063|B.1.1.273|South Africa|2020-07-07	0.0004743893	Africa
Africa|hCoV-19/South Africa/KRISP-0159/2020|EPI ISL 467509|B.1.5|South Africa|2020-06-01	Africa|hCoV-19/South Africa/KRISP-0492/2020|EPI ISL 498063|B.1.1.273|South Africa|2020-07-07	0.0003387921	Africa
Africa|hCoV-19/South Africa/KRISP-0160/2020|EPI ISL 467510|B.1.5|South Africa|2020-06-01	Africa|hCoV-19/South Africa/KRISP-0492/2020|EPI ISL 498063|B.1.1.273|South Africa|2020-07-07	0.0003424813	Africa
Africa|hCoV-19/South Africa/KRISP-0161/2020|EPI ISL 467511|B.1.106|South Africa|2020-06-01	Africa|hCoV-19/South Africa/KRISP-0492/2020|EPI ISL 498063|B.1.1.273|South Africa|2020-07-07	0.0004404761	Africa
Africa|hCoV-19/South Africa/KRISP-0165/2020|EPI ISL 467515|B.1.1|South Africa|2020-05-29	Africa|hCoV-19/South Africa/KRISP-0492/2020|EPI ISL 498063|B.1.1.273|South Africa|2020-07-07	0.0002727968	Africa
Africa|hCoV-19/South Africa/KRISP-0166/2020|EPI ISL 467516|B.1.5|South Africa|2020-04-14	Africa|hCoV-19/South Africa/KRISP-0492/2020|EPI ISL 498063|B.1.1.273|South Africa|2020-07-07	0.0004405059	Africa
Africa|hCoV-19/South Africa/KRISP-0167/2020|EPI ISL 467517|B.1.106|South Africa|2020-06-02	Africa|hCoV-19/South Africa/KRISP-0492/2020|EPI ISL 498063|B.1.1.273|South Africa|2020-07-07	0.0004404760	Africa
Africa|hCoV-19/South Africa/KRISP-0168/2020|EPI ISL 467518|B.1.106|South Africa|2020-05-28	Africa|hCoV-19/South Africa/KRISP-0492/2020|EPI ISL 498063|B.1.1.273|South Africa|2020-07-07	0.0004404760	Africa
Africa|hCoV-19/South Africa/KRISP-0169/2020|EPI ISL 467519|B.1|South Africa|2020-05-31	Africa|hCoV-19/South Africa/KRISP-0492/2020|EPI ISL 498063|B.1.1.273|South Africa|2020-07-07	0.0004427063	Africa
Africa|hCoV-19/South Africa/KRISP-0170/2020|EPI ISL 467520|B.1.1.273|South Africa|2020-05-31	Africa|hCoV-19/South Africa/KRISP-0492/2020|EPI ISL 498063|B.1.1.273|South Africa|2020-07-07	0.0003067625	Africa
Africa|hCoV-19/South Africa/KRISP-0174/2020|EPI ISL 467524|B.1.106|South Africa|2020-06-04	Africa|hCoV-19/South Africa/KRISP-0492/2020|EPI ISL 498063|B.1.1.273|South Africa|2020-07-07	0.0004404759	Africa
Africa|hCoV-19/South Africa/KRISP-0175/2020|EPI ISL 482702|B.1.1.273|South Africa|2020-06-05	Africa|hCoV-19/South Africa/KRISP-0492/2020|EPI ISL 498063|B.1.1.273|South Africa|2020-07-07	0.0003059461	Africa
Africa|hCoV-19/South Africa/KRISP-0178/2020|EPI ISL 482704|B.1.1.57|South Africa|2020-06-05	Africa|hCoV-19/South Africa/KRISP-0492/2020|EPI ISL 498063|B.1.1.273|South Africa|2020-07-07	0.0003740511	Africa
Africa|hCoV-19/South Africa/KRISP-0179/2020|EPI ISL 482705|B.1.5.16|South Africa|2020-06-06	Africa|hCoV-19/South Africa/KRISP-0492/2020|EPI ISL 498063|B.1.1.273|South Africa|2020-07-07	0.0005421942	Africa
Africa|hCoV-19/South Africa/KRISP-0185/2020|EPI ISL 482708|B.1.1|South Africa|2020-06-07	Africa|hCoV-19/South Africa/KRISP-0492/2020|EPI ISL 498063|B.1.1.273|South Africa|2020-07-07	0.0003387909	Africa
Africa|hCoV-19/South Africa/KRISP-0190/2020|EPI ISL 482709|B.1.1.273|South Africa|2020-06-06	Africa|hCoV-19/South Africa/KRISP-0492/2020|EPI ISL 498063|B.1.1.273|South Africa|2020-07-07	0.0003051092	Africa
Africa|hCoV-19/South Africa/KRISP-0191/2020|EPI ISL 482710|B.1.106|South Africa|2020-06-04	Africa|hCoV-19/South Africa/KRISP-0492/2020|EPI ISL 498063|B.1.1.273|South Africa|2020-07-07	0.0004746257	Africa
Africa|hCoV-19/South Africa/KRISP-0193/2020|EPI ISL 482848|B.1.106|South Africa|2020-06-03	Africa|hCoV-19/South Africa/KRISP-0492/2020|EPI ISL 498063|B.1.1.273|South Africa|2020-07-07	0.0004446788	Africa
Africa|hCoV-19/South Africa/KRISP-0194/2020|EPI ISL 482849|B.1.106|South Africa|2020-06-06	Africa|hCoV-19/South Africa/KRISP-0492/2020|EPI ISL 498063|B.1.1.273|South Africa|2020-07-07	0.0004213882	Africa
Africa|hCoV-19/South Africa/KRISP-0195/2020|EPI ISL 482850|B.1.106|South Africa|2020-06-07	Africa|hCoV-19/South Africa/KRISP-0492/2020|EPI ISL 498063|B.1.1.273|South Africa|2020-07-07	0.0005204875	Africa
Africa|hCoV-19/South Africa/KRISP-0196/2020|EPI ISL 482712|B.1.106|South Africa|2020-06-08	Africa|hCoV-19/South Africa/KRISP-0492/2020|EPI ISL 498063|B.1.1.273|South Africa|2020-07-07	0.0005082623	Africa
Africa|hCoV-19/South Africa/KRISP-0197/2020|EPI ISL 482713|B.1.1.206|South Africa|2020-06-08	Africa|hCoV-19/South Africa/KRISP-0492/2020|EPI ISL 498063|B.1.1.273|South Africa|2020-07-07	0.0003432876	Africa
Africa|hCoV-19/South Africa/KRISP-0198/2020|EPI ISL 482851|B.1.1|South Africa|2020-06-11	Africa|hCoV-19/South Africa/KRISP-0492/2020|EPI ISL 498063|B.1.1.273|South Africa|2020-07-07	0.0003093315	Africa
Africa|hCoV-19/South Africa/KRISP-0199/2020|EPI ISL 482714|B.1.5|South Africa|2020-06-11	Africa|hCoV-19/South Africa/KRISP-0492/2020|EPI ISL 498063|B.1.1.273|South Africa|2020-07-07	0.0004798031	Africa
Africa|hCoV-19/South Africa/KRISP-02/2020|EPI ISL 421572|B|South Africa|2020-03-23	Africa|hCoV-19/South Africa/KRISP-0492/2020|EPI ISL 498063|B.1.1.273|South Africa|2020-07-07	0.0006930060	Africa
Africa|hCoV-19/South Africa/KRISP-0200/2020|EPI ISL 482715|B.1.5|South Africa|2020-06-11	Africa|hCoV-19/South Africa/KRISP-0492/2020|EPI ISL 498063|B.1.1.273|South Africa|2020-07-07	0.0004459797	Africa
Africa|hCoV-19/South Africa/KRISP-0201/2020|EPI ISL 482716|B.1.1|South Africa|2020-06-11	Africa|hCoV-19/South Africa/KRISP-0492/2020|EPI ISL 498063|B.1.1.273|South Africa|2020-07-07	0.0002709979	Africa
Africa|hCoV-19/South Africa/KRISP-0203/2020|EPI ISL 482852|B.1.1|South Africa|2020-06-11	Africa|hCoV-19/South Africa/KRISP-0492/2020|EPI ISL 498063|B.1.1.273|South Africa|2020-07-07	0.0003050782	Africa
Africa|hCoV-19/South Africa/KRISP-0206/2020|EPI ISL 482719|B.1.5|South Africa|2020-06-11	Africa|hCoV-19/South Africa/KRISP-0492/2020|EPI ISL 498063|B.1.1.273|South Africa|2020-07-07	0.0004415829	Africa
Africa|hCoV-19/South Africa/KRISP-0211/2020|EPI ISL 482720|B.1.5|South Africa|2020-06-11	Africa|hCoV-19/South Africa/KRISP-0492/2020|EPI ISL 498063|B.1.1.273|South Africa|2020-07-07	0.0004067227	Africa
Africa|hCoV-19/South Africa/KRISP-0212/2020|EPI ISL 482721|B.1.5|South Africa|2020-06-11	Africa|hCoV-19/South Africa/KRISP-0492/2020|EPI ISL 498063|B.1.1.273|South Africa|2020-07-07	0.0004078006	Africa
Africa|hCoV-19/South Africa/KRISP-0213/2020|EPI ISL 482722|B.1.5|South Africa|2020-06-11	Africa|hCoV-19/South Africa/KRISP-0492/2020|EPI ISL 498063|B.1.1.273|South Africa|2020-07-07	0.0003729695	Africa
Africa|hCoV-19/South Africa/KRISP-0214/2020|EPI ISL 482723|B.1.5|South Africa|2020-06-11	Africa|hCoV-19/South Africa/KRISP-0492/2020|EPI ISL 498063|B.1.1.273|South Africa|2020-07-07	0.0004763905	Africa
Africa|hCoV-19/South Africa/KRISP-0224/2020|EPI ISL 482724|B.1.144|South Africa|2020-06-11	Africa|hCoV-19/South Africa/KRISP-0492/2020|EPI ISL 498063|B.1.1.273|South Africa|2020-07-07	0.0003772448	Africa
Africa|hCoV-19/South Africa/KRISP-0243/2020|EPI ISL 482725|B.1.140|South Africa|2020-06-14	Africa|hCoV-19/South Africa/KRISP-0492/2020|EPI ISL 498063|B.1.1.273|South Africa|2020-07-07	0.0005562345	Africa
Africa|hCoV-19/South Africa/KRISP-0245/2020|EPI ISL 482726|B.1.144|South Africa|2020-06-14	Africa|hCoV-19/South Africa/KRISP-0492/2020|EPI ISL 498063|B.1.1.273|South Africa|2020-07-07	0.0004404758	Africa
Africa|hCoV-19/South Africa/KRISP-0255/2020|EPI ISL 482728|B.1.5|South Africa|2020-06-14	Africa|hCoV-19/South Africa/KRISP-0492/2020|EPI ISL 498063|B.1.1.273|South Africa|2020-07-07	0.0004109901	Africa
Africa|hCoV-19/South Africa/KRISP-0259/2020|EPI ISL 482729|B.1|South Africa|2020-06-15	Africa|hCoV-19/South Africa/KRISP-0492/2020|EPI ISL 498063|B.1.1.273|South Africa|2020-07-07	0.0005172411	Africa
Africa|hCoV-19/South Africa/KRISP-0260/2020|EPI ISL 482730|B.1.140|South Africa|2020-06-15	Africa|hCoV-19/South Africa/KRISP-0492/2020|EPI ISL 498063|B.1.1.273|South Africa|2020-07-07	0.0006202697	Africa
Africa|hCoV-19/South Africa/KRISP-0261/2020|EPI ISL 482731|B.1.5|South Africa|2020-06-15	Africa|hCoV-19/South Africa/KRISP-0492/2020|EPI ISL 498063|B.1.1.273|South Africa|2020-07-07	0.0003773923	Africa
Africa|hCoV-19/South Africa/KRISP-0266/2020|EPI ISL 482853|B.1.1|South Africa|2020-06-17	Africa|hCoV-19/South Africa/KRISP-0492/2020|EPI ISL 498063|B.1.1.273|South Africa|2020-07-07	0.0004404941	Africa
Africa|hCoV-19/South Africa/KRISP-0267/2020|EPI ISL 482854|A|South Africa|2020-06-17	Africa|hCoV-19/South Africa/KRISP-0492/2020|EPI ISL 498063|B.1.1.273|South Africa|2020-07-07	0.0009972973	Africa
Africa|hCoV-19/South Africa/KRISP-0268/2020|EPI ISL 482855|B.1.1.117|South Africa|2020-06-17	Africa|hCoV-19/South Africa/KRISP-0492/2020|EPI ISL 498063|B.1.1.273|South Africa|2020-07-07	0.0003771891	Africa
Africa|hCoV-19/South Africa/KRISP-0269/2020|EPI ISL 482856|B.1.5|South Africa|2020-06-17	Africa|hCoV-19/South Africa/KRISP-0492/2020|EPI ISL 498063|B.1.1.273|South Africa|2020-07-07	0.0004813478	Africa
Africa|hCoV-19/South Africa/KRISP-0270/2020|EPI ISL 482857|B.1.1.117|South Africa|2020-06-17	Africa|hCoV-19/South Africa/KRISP-0492/2020|EPI ISL 498063|B.1.1.273|South Africa|2020-07-07	0.0003762604	Africa
Africa|hCoV-19/South Africa/KRISP-0271/2020|EPI ISL 482858|B.1.1|South Africa|2020-06-17	Africa|hCoV-19/South Africa/KRISP-0492/2020|EPI ISL 498063|B.1.1.273|South Africa|2020-07-07	0.0004495746	Africa
Africa|hCoV-19/South Africa/KRISP-0272/2020|EPI ISL 482859|B.1.1|South Africa|2020-06-17	Africa|hCoV-19/South Africa/KRISP-0492/2020|EPI ISL 498063|B.1.1.273|South Africa|2020-07-07	0.0003105404	Africa
Africa|hCoV-19/South Africa/KRISP-0273/2020|EPI ISL 482860|B.1.1.57|South Africa|2020-06-18	Africa|hCoV-19/South Africa/KRISP-0492/2020|EPI ISL 498063|B.1.1.273|South Africa|2020-07-07	0.0004830396	Africa
Africa|hCoV-19/South Africa/KRISP-0274/2020|EPI ISL 482861|B.1.1.57|South Africa|2020-06-18	Africa|hCoV-19/South Africa/KRISP-0492/2020|EPI ISL 498063|B.1.1.273|South Africa|2020-07-07	0.0004820919	Africa
Africa|hCoV-19/South Africa/KRISP-0275/2020|EPI ISL 482862|B.1.1|South Africa|2020-06-18	Africa|hCoV-19/South Africa/KRISP-0492/2020|EPI ISL 498063|B.1.1.273|South Africa|2020-07-07	0.0003055724	Africa
Africa|hCoV-19/South Africa/KRISP-0276/2020|EPI ISL 482863|B.1.1.57|South Africa|2020-06-18	Africa|hCoV-19/South Africa/KRISP-0492/2020|EPI ISL 498063|B.1.1.273|South Africa|2020-07-07	0.0004843094	Africa
Africa|hCoV-19/South Africa/KRISP-0277/2020|EPI ISL 482864|B.1.1.273|South Africa|2020-06-16	Africa|hCoV-19/South Africa/KRISP-0492/2020|EPI ISL 498063|B.1.1.273|South Africa|2020-07-07	0.0002419888	Africa
Africa|hCoV-19/South Africa/KRISP-0278/2020|EPI ISL 482865|B.1.1.75|South Africa|2020-06-16	Africa|hCoV-19/South Africa/KRISP-0492/2020|EPI ISL 498063|B.1.1.273|South Africa|2020-07-07	0.0003756473	Africa
Africa|hCoV-19/South Africa/KRISP-0279/2020|EPI ISL 482866|B.1.1.56|South Africa|2020-06-16	Africa|hCoV-19/South Africa/KRISP-0492/2020|EPI ISL 498063|B.1.1.273|South Africa|2020-07-07	0.0004168595	Africa
Africa|hCoV-19/South Africa/KRISP-0280/2020|EPI ISL 482867|B.1.1.206|South Africa|2020-06-16	Africa|hCoV-19/South Africa/KRISP-0492/2020|EPI ISL 498063|B.1.1.273|South Africa|2020-07-07	0.0003726611	Africa
Africa|hCoV-19/South Africa/KRISP-0281/2020|EPI ISL 482868|B.1.1.206|South Africa|2020-06-16	Africa|hCoV-19/South Africa/KRISP-0492/2020|EPI ISL 498063|B.1.1.273|South Africa|2020-07-07	0.0003809189	Africa
Africa|hCoV-19/South Africa/KRISP-0282/2020|EPI ISL 482869|B.1.1.206|South Africa|2020-06-16	Africa|hCoV-19/South Africa/KRISP-0492/2020|EPI ISL 498063|B.1.1.273|South Africa|2020-07-07	0.0004153840	Africa
Africa|hCoV-19/South Africa/KRISP-0283/2020|EPI ISL 482870|B.1.1.206|South Africa|2020-06-16	Africa|hCoV-19/South Africa/KRISP-0492/2020|EPI ISL 498063|B.1.1.273|South Africa|2020-07-07	0.0003167657	Africa
Africa|hCoV-19/South Africa/KRISP-0284/2020|EPI ISL 482871|B.1.1.206|South Africa|2020-06-16	Africa|hCoV-19/South Africa/KRISP-0492/2020|EPI ISL 498063|B.1.1.273|South Africa|2020-07-07	0.0004443836	Africa
Africa|hCoV-19/South Africa/KRISP-0285/2020|EPI ISL 482872|B.1.1.206|South Africa|2020-06-16	Africa|hCoV-19/South Africa/KRISP-0492/2020|EPI ISL 498063|B.1.1.273|South Africa|2020-07-07	0.0004139084	Africa
Africa|hCoV-19/South Africa/KRISP-0286/2020|EPI ISL 487277|B.1.1|South Africa|2020-06-26	Africa|hCoV-19/South Africa/KRISP-0492/2020|EPI ISL 498063|B.1.1.273|South Africa|2020-07-07	0.0002709979	Africa
Africa|hCoV-19/South Africa/KRISP-0287/2020|EPI ISL 487278|B.1.1.84|South Africa|2020-06-26	Africa|hCoV-19/South Africa/KRISP-0492/2020|EPI ISL 498063|B.1.1.273|South Africa|2020-07-07	0.0003075769	Africa
Africa|hCoV-19/South Africa/KRISP-0288/2020|EPI ISL 487279|B.1.140|South Africa|2020-06-26	Africa|hCoV-19/South Africa/KRISP-0492/2020|EPI ISL 498063|B.1.1.273|South Africa|2020-07-07	0.0005180913	Africa
Africa|hCoV-19/South Africa/KRISP-0290/2020|EPI ISL 487280|B.1.1.84|South Africa|2020-06-26	Africa|hCoV-19/South Africa/KRISP-0492/2020|EPI ISL 498063|B.1.1.273|South Africa|2020-07-07	0.0003398201	Africa
Africa|hCoV-19/South Africa/KRISP-0291/2020|EPI ISL 487281|B.1.1.84|South Africa|2020-06-26	Africa|hCoV-19/South Africa/KRISP-0492/2020|EPI ISL 498063|B.1.1.273|South Africa|2020-07-07	0.0004073025	Africa
Africa|hCoV-19/South Africa/KRISP-0293/2020|EPI ISL 487282|B.1.5|South Africa|2020-06-25	Africa|hCoV-19/South Africa/KRISP-0492/2020|EPI ISL 498063|B.1.1.273|South Africa|2020-07-07	0.0005926942	Africa
Africa|hCoV-19/South Africa/KRISP-0296/2020|EPI ISL 487284|B.1.1.57|South Africa|2020-06-26	Africa|hCoV-19/South Africa/KRISP-0492/2020|EPI ISL 498063|B.1.1.273|South Africa|2020-07-07	0.0003100591	Africa
Africa|hCoV-19/South Africa/KRISP-0297/2020|EPI ISL 487285|B.1.1.84|South Africa|2020-06-26	Africa|hCoV-19/South Africa/KRISP-0492/2020|EPI ISL 498063|B.1.1.273|South Africa|2020-07-07	0.0003082932	Africa
Africa|hCoV-19/South Africa/KRISP-0299/2020|EPI ISL 487287|B.1.140|South Africa|2020-06-25	Africa|hCoV-19/South Africa/KRISP-0492/2020|EPI ISL 498063|B.1.1.273|South Africa|2020-07-07	0.0004786770	Africa
Africa|hCoV-19/South Africa/KRISP-0300/2020|EPI ISL 487288|B.1.140|South Africa|2020-06-25	Africa|hCoV-19/South Africa/KRISP-0492/2020|EPI ISL 498063|B.1.1.273|South Africa|2020-07-07	0.0005083087	Africa
Africa|hCoV-19/South Africa/KRISP-0302/2020|EPI ISL 487289|B.1.5|South Africa|2020-06-24	Africa|hCoV-19/South Africa/KRISP-0492/2020|EPI ISL 498063|B.1.1.273|South Africa|2020-07-07	0.0005223225	Africa
Africa|hCoV-19/South Africa/KRISP-0303/2020|EPI ISL 487348|B.1.144|South Africa|2020-06-25	Africa|hCoV-19/South Africa/KRISP-0492/2020|EPI ISL 498063|B.1.1.273|South Africa|2020-07-07	0.0005513462	Africa
Africa|hCoV-19/South Africa/KRISP-0305/2020|EPI ISL 487291|B.1.1.206|South Africa|2020-06-24	Africa|hCoV-19/South Africa/KRISP-0492/2020|EPI ISL 498063|B.1.1.273|South Africa|2020-07-07	0.0004593127	Africa
Africa|hCoV-19/South Africa/KRISP-0308/2020|EPI ISL 487292|C.1|South Africa|2020-06-24	Africa|hCoV-19/South Africa/KRISP-0492/2020|EPI ISL 498063|B.1.1.273|South Africa|2020-07-07	0.0004439091	Africa
Africa|hCoV-19/South Africa/KRISP-0309/2020|EPI ISL 487293|C.1|South Africa|2020-06-24	Africa|hCoV-19/South Africa/KRISP-0492/2020|EPI ISL 498063|B.1.1.273|South Africa|2020-07-07	0.0004893203	Africa
Africa|hCoV-19/South Africa/KRISP-0310/2020|EPI ISL 487294|C.1|South Africa|2020-06-24	Africa|hCoV-19/South Africa/KRISP-0492/2020|EPI ISL 498063|B.1.1.273|South Africa|2020-07-07	0.0004452507	Africa
Africa|hCoV-19/South Africa/KRISP-0312/2020|EPI ISL 487295|B.1.1.62|South Africa|2020-06-24	Africa|hCoV-19/South Africa/KRISP-0492/2020|EPI ISL 498063|B.1.1.273|South Africa|2020-07-07	0.0003402280	Africa
Africa|hCoV-19/South Africa/KRISP-0318/2020|EPI ISL 487297|B.1.1.206|South Africa|2020-06-23	Africa|hCoV-19/South Africa/KRISP-0492/2020|EPI ISL 498063|B.1.1.273|South Africa|2020-07-07	0.0003389253	Africa
Africa|hCoV-19/South Africa/KRISP-0321/2020|EPI ISL 487298|B.1.1.206|South Africa|2020-06-24	Africa|hCoV-19/South Africa/KRISP-0492/2020|EPI ISL 498063|B.1.1.273|South Africa|2020-07-07	0.0003819940	Africa
Africa|hCoV-19/South Africa/KRISP-0322/2020|EPI ISL 487299|B.1.1.288|South Africa|2020-06-24	Africa|hCoV-19/South Africa/KRISP-0492/2020|EPI ISL 498063|B.1.1.273|South Africa|2020-07-07	0.0002803307	Africa
Africa|hCoV-19/South Africa/KRISP-0323/2020|EPI ISL 487300|B.1.1.288|South Africa|2020-06-24	Africa|hCoV-19/South Africa/KRISP-0492/2020|EPI ISL 498063|B.1.1.273|South Africa|2020-07-07	0.0002754571	Africa
Africa|hCoV-19/South Africa/KRISP-0327/2020|EPI ISL 487301|C.1|South Africa|2020-06-24	Africa|hCoV-19/South Africa/KRISP-0492/2020|EPI ISL 498063|B.1.1.273|South Africa|2020-07-07	0.0004580664	Africa
Africa|hCoV-19/South Africa/KRISP-0331/2020|EPI ISL 487302|B.1.1.206|South Africa|2020-06-24	Africa|hCoV-19/South Africa/KRISP-0492/2020|EPI ISL 498063|B.1.1.273|South Africa|2020-07-07	0.0003791332	Africa
Africa|hCoV-19/South Africa/KRISP-0332/2020|EPI ISL 487303|C.1|South Africa|2020-06-24	Africa|hCoV-19/South Africa/KRISP-0492/2020|EPI ISL 498063|B.1.1.273|South Africa|2020-07-07	0.0004836091	Africa
Africa|hCoV-19/South Africa/KRISP-0336/2020|EPI ISL 487304|B.1.1.273|South Africa|2020-06-18	Africa|hCoV-19/South Africa/KRISP-0492/2020|EPI ISL 498063|B.1.1.273|South Africa|2020-07-07	0.0003387829	Africa
Africa|hCoV-19/South Africa/KRISP-0337/2020|EPI ISL 495517|B.1.1.273|South Africa|2020-06-18	Africa|hCoV-19/South Africa/KRISP-0492/2020|EPI ISL 498063|B.1.1.273|South Africa|2020-07-07	0.0003484126	Africa
Africa|hCoV-19/South Africa/KRISP-0338/2020|EPI ISL 487305|B.1.1.273|South Africa|2020-06-18	Africa|hCoV-19/South Africa/KRISP-0492/2020|EPI ISL 498063|B.1.1.273|South Africa|2020-07-07	0.0003072575	Africa
Africa|hCoV-19/South Africa/KRISP-0339/2020|EPI ISL 487306|B.1.1.273|South Africa|2020-06-18	Africa|hCoV-19/South Africa/KRISP-0492/2020|EPI ISL 498063|B.1.1.273|South Africa|2020-07-07	0.0002783377	Africa
Africa|hCoV-19/South Africa/KRISP-0340/2020|EPI ISL 487307|B.1.1.273|South Africa|2020-06-17	Africa|hCoV-19/South Africa/KRISP-0492/2020|EPI ISL 498063|B.1.1.273|South Africa|2020-07-07	0.0003105653	Africa
Africa|hCoV-19/South Africa/KRISP-0342/2020|EPI ISL 495518|B.1.1.206|South Africa|2020-06-18	Africa|hCoV-19/South Africa/KRISP-0492/2020|EPI ISL 498063|B.1.1.273|South Africa|2020-07-07	0.0004934399	Africa
Africa|hCoV-19/South Africa/KRISP-0343/2020|EPI ISL 495519|H.1|South Africa|2020-06-18	Africa|hCoV-19/South Africa/KRISP-0492/2020|EPI ISL 498063|B.1.1.273|South Africa|2020-07-07	0.0003427276	Africa
Africa|hCoV-19/South Africa/KRISP-0344/2020|EPI ISL 495520|C.1|South Africa|2020-06-20	Africa|hCoV-19/South Africa/KRISP-0492/2020|EPI ISL 498063|B.1.1.273|South Africa|2020-07-07	0.0006123083	Africa
Africa|hCoV-19/South Africa/KRISP-0346/2020|EPI ISL 495521|B.1.140|South Africa|2020-06-18	Africa|hCoV-19/South Africa/KRISP-0492/2020|EPI ISL 498063|B.1.1.273|South Africa|2020-07-07	0.0005556157	Africa
Africa|hCoV-19/South Africa/KRISP-0347/2020|EPI ISL 487308|B.1.1.206|South Africa|2020-06-18	Africa|hCoV-19/South Africa/KRISP-0492/2020|EPI ISL 498063|B.1.1.273|South Africa|2020-07-07	0.0004743665	Africa
Africa|hCoV-19/South Africa/KRISP-0348/2020|EPI ISL 487309|B.1.144|South Africa|2020-06-18	Africa|hCoV-19/South Africa/KRISP-0492/2020|EPI ISL 498063|B.1.1.273|South Africa|2020-07-07	0.0005204149	Africa
Africa|hCoV-19/South Africa/KRISP-0349/2020|EPI ISL 487310|B.1.1.206|South Africa|2020-06-17	Africa|hCoV-19/South Africa/KRISP-0492/2020|EPI ISL 498063|B.1.1.273|South Africa|2020-07-07	0.0003072095	Africa
Africa|hCoV-19/South Africa/KRISP-0350/2020|EPI ISL 487311|B.1.1.206|South Africa|2020-06-17	Africa|hCoV-19/South Africa/KRISP-0492/2020|EPI ISL 498063|B.1.1.273|South Africa|2020-07-07	0.0003051681	Africa
Africa|hCoV-19/South Africa/KRISP-0352/2020|EPI ISL 487312|B.1.1.206|South Africa|2020-06-17	Africa|hCoV-19/South Africa/KRISP-0492/2020|EPI ISL 498063|B.1.1.273|South Africa|2020-07-07	0.0003050855	Africa
Africa|hCoV-19/South Africa/KRISP-0356/2020|EPI ISL 487313|B.1.5|South Africa|2020-06-25	Africa|hCoV-19/South Africa/KRISP-0492/2020|EPI ISL 498063|B.1.1.273|South Africa|2020-07-07	0.0005455286	Africa
Africa|hCoV-19/South Africa/KRISP-0360/2020|EPI ISL 487314|C.1|South Africa|2020-06-19	Africa|hCoV-19/South Africa/KRISP-0492/2020|EPI ISL 498063|B.1.1.273|South Africa|2020-07-07	0.0005421208	Africa
Africa|hCoV-19/South Africa/KRISP-0361/2020|EPI ISL 487315|B.1.1.206|South Africa|2020-06-18	Africa|hCoV-19/South Africa/KRISP-0492/2020|EPI ISL 498063|B.1.1.273|South Africa|2020-07-07	0.0004528864	Africa
Africa|hCoV-19/South Africa/KRISP-0365/2020|EPI ISL 487316|B.1.1.84|South Africa|2020-06-25	Africa|hCoV-19/South Africa/KRISP-0492/2020|EPI ISL 498063|B.1.1.273|South Africa|2020-07-07	0.0003387693	Africa
Africa|hCoV-19/South Africa/KRISP-0366/2020|EPI ISL 487317|B.1.1|South Africa|2020-06-18	Africa|hCoV-19/South Africa/KRISP-0492/2020|EPI ISL 498063|B.1.1.273|South Africa|2020-07-07	0.0002453789	Africa
Africa|hCoV-19/South Africa/KRISP-0367/2020|EPI ISL 487318|B.1.1.273|South Africa|2020-06-25	Africa|hCoV-19/South Africa/KRISP-0492/2020|EPI ISL 498063|B.1.1.273|South Africa|2020-07-07	0.0001696753	Africa
Africa|hCoV-19/South Africa/KRISP-0368/2020|EPI ISL 487319|B.1.1|South Africa|2020-06-18	Africa|hCoV-19/South Africa/KRISP-0492/2020|EPI ISL 498063|B.1.1.273|South Africa|2020-07-07	0.0002710043	Africa
Africa|hCoV-19/South Africa/KRISP-0369/2020|EPI ISL 487320|B.1.1.84|South Africa|2020-06-25	Africa|hCoV-19/South Africa/KRISP-0492/2020|EPI ISL 498063|B.1.1.273|South Africa|2020-07-07	0.0003387611	Africa
Africa|hCoV-19/South Africa/KRISP-0370/2020|EPI ISL 487321|B.1.140|South Africa|2020-06-25	Africa|hCoV-19/South Africa/KRISP-0492/2020|EPI ISL 498063|B.1.1.273|South Africa|2020-07-07	0.0005422308	Africa
Africa|hCoV-19/South Africa/KRISP-0372/2020|EPI ISL 487323|B.1.106|South Africa|2020-06-19	Africa|hCoV-19/South Africa/KRISP-0492/2020|EPI ISL 498063|B.1.1.273|South Africa|2020-07-07	0.0004464455	Africa
Africa|hCoV-19/South Africa/KRISP-0373/2020|EPI ISL 487324|B.1.106|South Africa|2020-06-19	Africa|hCoV-19/South Africa/KRISP-0492/2020|EPI ISL 498063|B.1.1.273|South Africa|2020-07-07	0.0005082846	Africa
Africa|hCoV-19/South Africa/KRISP-0375/2020|EPI ISL 487325|B.1.140|South Africa|2020-06-25	Africa|hCoV-19/South Africa/KRISP-0492/2020|EPI ISL 498063|B.1.1.273|South Africa|2020-07-07	0.0005461910	Africa
Africa|hCoV-19/South Africa/KRISP-0376/2020|EPI ISL 487326|B.1.5|South Africa|2020-06-22	Africa|hCoV-19/South Africa/KRISP-0492/2020|EPI ISL 498063|B.1.1.273|South Africa|2020-07-07	0.0003764144	Africa
Africa|hCoV-19/South Africa/KRISP-0377/2020|EPI ISL 495522|B.1.1|South Africa|2020-06-22	Africa|hCoV-19/South Africa/KRISP-0492/2020|EPI ISL 498063|B.1.1.273|South Africa|2020-07-07	0.0002494797	Africa
Africa|hCoV-19/South Africa/KRISP-0378/2020|EPI ISL 487327|B.1.1.84|South Africa|2020-06-22	Africa|hCoV-19/South Africa/KRISP-0492/2020|EPI ISL 498063|B.1.1.273|South Africa|2020-07-07	0.0003490708	Africa
Africa|hCoV-19/South Africa/KRISP-0380/2020|EPI ISL 487328|B.1.1.84|South Africa|2020-06-25	Africa|hCoV-19/South Africa/KRISP-0492/2020|EPI ISL 498063|B.1.1.273|South Africa|2020-07-07	0.0003051787	Africa
Africa|hCoV-19/South Africa/KRISP-0382/2020|EPI ISL 495523|B.1.140|South Africa|2020-06-25	Africa|hCoV-19/South Africa/KRISP-0492/2020|EPI ISL 498063|B.1.1.273|South Africa|2020-07-07	0.0005294579	Africa
Africa|hCoV-19/South Africa/KRISP-0383/2020|EPI ISL 495524|B.1.140|South Africa|2020-06-25	Africa|hCoV-19/South Africa/KRISP-0492/2020|EPI ISL 498063|B.1.1.273|South Africa|2020-07-07	0.0007180420	Africa
Africa|hCoV-19/South Africa/KRISP-0384/2020|EPI ISL 495525|B.1.140|South Africa|2020-06-25	Africa|hCoV-19/South Africa/KRISP-0492/2020|EPI ISL 498063|B.1.1.273|South Africa|2020-07-07	0.0005246493	Africa
Africa|hCoV-19/South Africa/KRISP-0386/2020|EPI ISL 487329|B.1.1.62|South Africa|2020-07-01	Africa|hCoV-19/South Africa/KRISP-0492/2020|EPI ISL 498063|B.1.1.273|South Africa|2020-07-07	0.0003387905	Africa
Africa|hCoV-19/South Africa/KRISP-0387/2020|EPI ISL 487330|B.1.1.99|South Africa|2020-07-01	Africa|hCoV-19/South Africa/KRISP-0492/2020|EPI ISL 498063|B.1.1.273|South Africa|2020-07-07	0.0003734760	Africa
Africa|hCoV-19/South Africa/KRISP-0388/2020|EPI ISL 487331|B.1.140|South Africa|2020-07-01	Africa|hCoV-19/South Africa/KRISP-0492/2020|EPI ISL 498063|B.1.1.273|South Africa|2020-07-07	0.0005124756	Africa
Africa|hCoV-19/South Africa/KRISP-0389/2020|EPI ISL 487332|C.9|South Africa|2020-07-01	Africa|hCoV-19/South Africa/KRISP-0492/2020|EPI ISL 498063|B.1.1.273|South Africa|2020-07-07	0.0005082500	Africa
Africa|hCoV-19/South Africa/KRISP-0390/2020|EPI ISL 487333|C.2|South Africa|2020-07-01	Africa|hCoV-19/South Africa/KRISP-0492/2020|EPI ISL 498063|B.1.1.273|South Africa|2020-07-07	0.0005127316	Africa
Africa|hCoV-19/South Africa/KRISP-0391/2020|EPI ISL 487334|B.1.1.206|South Africa|2020-07-01	Africa|hCoV-19/South Africa/KRISP-0492/2020|EPI ISL 498063|B.1.1.273|South Africa|2020-07-07	0.0003058733	Africa
Africa|hCoV-19/South Africa/KRISP-0392/2020|EPI ISL 487335|B.1.5.19|South Africa|2020-07-01	Africa|hCoV-19/South Africa/KRISP-0492/2020|EPI ISL 498063|B.1.1.273|South Africa|2020-07-07	0.0004216985	Africa
Africa|hCoV-19/South Africa/KRISP-0393/2020|EPI ISL 487336|C.6|South Africa|2020-07-01	Africa|hCoV-19/South Africa/KRISP-0492/2020|EPI ISL 498063|B.1.1.273|South Africa|2020-07-07	0.0004427163	Africa
Africa|hCoV-19/South Africa/KRISP-0394/2020|EPI ISL 487337|B.1.5.19|South Africa|2020-07-01	Africa|hCoV-19/South Africa/KRISP-0492/2020|EPI ISL 498063|B.1.1.273|South Africa|2020-07-07	0.0004759372	Africa
Africa|hCoV-19/South Africa/KRISP-0395/2020|EPI ISL 487338|C.2|South Africa|2020-07-01	Africa|hCoV-19/South Africa/KRISP-0492/2020|EPI ISL 498063|B.1.1.273|South Africa|2020-07-07	0.0005082279	Africa
Africa|hCoV-19/South Africa/KRISP-0396/2020|EPI ISL 487339|C.1|South Africa|2020-07-01	Africa|hCoV-19/South Africa/KRISP-0492/2020|EPI ISL 498063|B.1.1.273|South Africa|2020-07-07	0.0005106393	Africa
Africa|hCoV-19/South Africa/KRISP-0397/2020|EPI ISL 487340|B.1.5|South Africa|2020-07-01	Africa|hCoV-19/South Africa/KRISP-0492/2020|EPI ISL 498063|B.1.1.273|South Africa|2020-07-07	0.0004404671	Africa
Africa|hCoV-19/South Africa/KRISP-0398/2020|EPI ISL 487341|B.1.1.206|South Africa|2020-07-01	Africa|hCoV-19/South Africa/KRISP-0492/2020|EPI ISL 498063|B.1.1.273|South Africa|2020-07-07	0.0003828445	Africa
Africa|hCoV-19/South Africa/KRISP-04/2020|EPI ISL 436684|B.1.1.273|South Africa|2020-03-31	Africa|hCoV-19/South Africa/KRISP-0492/2020|EPI ISL 498063|B.1.1.273|South Africa|2020-07-07	0.0003056238	Africa
Africa|hCoV-19/South Africa/KRISP-0402/2020|EPI ISL 495527|B.1.140|South Africa|2020-06-23	Africa|hCoV-19/South Africa/KRISP-0492/2020|EPI ISL 498063|B.1.1.273|South Africa|2020-07-07	0.0005774762	Africa
Africa|hCoV-19/South Africa/KRISP-0403/2020|EPI ISL 495528|C.1|South Africa|2020-06-23	Africa|hCoV-19/South Africa/KRISP-0492/2020|EPI ISL 498063|B.1.1.273|South Africa|2020-07-07	0.0004436018	Africa
Africa|hCoV-19/South Africa/KRISP-0404/2020|EPI ISL 495529|B.1.1.206|South Africa|2020-06-24	Africa|hCoV-19/South Africa/KRISP-0492/2020|EPI ISL 498063|B.1.1.273|South Africa|2020-07-07	0.0003726775	Africa
Africa|hCoV-19/South Africa/KRISP-0405/2020|EPI ISL 495530|B.1.140|South Africa|2020-06-23	Africa|hCoV-19/South Africa/KRISP-0492/2020|EPI ISL 498063|B.1.1.273|South Africa|2020-07-07	0.0005761457	Africa
Africa|hCoV-19/South Africa/KRISP-0406/2020|EPI ISL 495531|B.1.1.206|South Africa|2020-06-22	Africa|hCoV-19/South Africa/KRISP-0492/2020|EPI ISL 498063|B.1.1.273|South Africa|2020-07-07	0.0002767938	Africa
Africa|hCoV-19/South Africa/KRISP-0407/2020|EPI ISL 495532|B.1.5|South Africa|2020-06-24	Africa|hCoV-19/South Africa/KRISP-0492/2020|EPI ISL 498063|B.1.1.273|South Africa|2020-07-07	0.0003785602	Africa
Africa|hCoV-19/South Africa/KRISP-0408/2020|EPI ISL 495533|B.1.140|South Africa|2020-06-23	Africa|hCoV-19/South Africa/KRISP-0492/2020|EPI ISL 498063|B.1.1.273|South Africa|2020-07-07	0.0004226788	Africa
Africa|hCoV-19/South Africa/KRISP-0409/2020|EPI ISL 495534|C.1|South Africa|2020-06-23	Africa|hCoV-19/South Africa/KRISP-0492/2020|EPI ISL 498063|B.1.1.273|South Africa|2020-07-07	0.0004404460	Africa
Africa|hCoV-19/South Africa/KRISP-0410/2020|EPI ISL 495535|B.1.140|South Africa|2020-07-02	Africa|hCoV-19/South Africa/KRISP-0492/2020|EPI ISL 498063|B.1.1.273|South Africa|2020-07-07	0.0006100345	Africa
Africa|hCoV-19/South Africa/KRISP-0411/2020|EPI ISL 495536|B.1.1.206|South Africa|2020-07-02	Africa|hCoV-19/South Africa/KRISP-0492/2020|EPI ISL 498063|B.1.1.273|South Africa|2020-07-07	0.0004404655	Africa
Africa|hCoV-19/South Africa/KRISP-0412/2020|EPI ISL 495537|B.1.1.206|South Africa|2020-07-02	Africa|hCoV-19/South Africa/KRISP-0492/2020|EPI ISL 498063|B.1.1.273|South Africa|2020-07-07	0.0004743572	Africa
Africa|hCoV-19/South Africa/KRISP-0413/2020|EPI ISL 495538|B.1.1.40|South Africa|2020-07-02	Africa|hCoV-19/South Africa/KRISP-0492/2020|EPI ISL 498063|B.1.1.273|South Africa|2020-07-07	0.0004404462	Africa
Africa|hCoV-19/South Africa/KRISP-0414/2020|EPI ISL 495539|B.1.140|South Africa|2020-07-02	Africa|hCoV-19/South Africa/KRISP-0492/2020|EPI ISL 498063|B.1.1.273|South Africa|2020-07-07	0.0005422070	Africa
Africa|hCoV-19/South Africa/KRISP-0415/2020|EPI ISL 495540|B.1.140|South Africa|2020-07-02	Africa|hCoV-19/South Africa/KRISP-0492/2020|EPI ISL 498063|B.1.1.273|South Africa|2020-07-07	0.0005761067	Africa
Africa|hCoV-19/South Africa/KRISP-0417/2020|EPI ISL 495541|B.1.1.62|South Africa|2020-07-02	Africa|hCoV-19/South Africa/KRISP-0492/2020|EPI ISL 498063|B.1.1.273|South Africa|2020-07-07	0.0004065753	Africa
Africa|hCoV-19/South Africa/KRISP-0418/2020|EPI ISL 495542|B.1.1.206|South Africa|2020-07-02	Africa|hCoV-19/South Africa/KRISP-0492/2020|EPI ISL 498063|B.1.1.273|South Africa|2020-07-07	0.0005082381	Africa
Africa|hCoV-19/South Africa/KRISP-0420/2020|EPI ISL 495543|C.9|South Africa|2020-07-01	Africa|hCoV-19/South Africa/KRISP-0492/2020|EPI ISL 498063|B.1.1.273|South Africa|2020-07-07	0.0005092680	Africa
Africa|hCoV-19/South Africa/KRISP-0421/2020|EPI ISL 495544|B.1.1|South Africa|2020-07-01	Africa|hCoV-19/South Africa/KRISP-0492/2020|EPI ISL 498063|B.1.1.273|South Africa|2020-07-07	0.0003736356	Africa
Africa|hCoV-19/South Africa/KRISP-0423/2020|EPI ISL 495545|B.1.140|South Africa|2020-07-01	Africa|hCoV-19/South Africa/KRISP-0492/2020|EPI ISL 498063|B.1.1.273|South Africa|2020-07-07	0.0004483433	Africa
Africa|hCoV-19/South Africa/KRISP-0426/2020|EPI ISL 495546|B.1.1.206|South Africa|2020-07-01	Africa|hCoV-19/South Africa/KRISP-0492/2020|EPI ISL 498063|B.1.1.273|South Africa|2020-07-07	0.0004745226	Africa
Africa|hCoV-19/South Africa/KRISP-0436/2020|EPI ISL 498055|B.1.1|South Africa|2020-07-01	Africa|hCoV-19/South Africa/KRISP-0492/2020|EPI ISL 498063|B.1.1.273|South Africa|2020-07-07	0.0004065574	Africa
Africa|hCoV-19/South Africa/KRISP-0445/2020|EPI ISL 498058|H.1|South Africa|2020-06-30	Africa|hCoV-19/South Africa/KRISP-0492/2020|EPI ISL 498063|B.1.1.273|South Africa|2020-07-07	0.0003100669	Africa
Africa|hCoV-19/South Africa/KRISP-0446/2020|EPI ISL 498059|B.1.5|South Africa|2020-06-30	Africa|hCoV-19/South Africa/KRISP-0492/2020|EPI ISL 498063|B.1.1.273|South Africa|2020-07-07	0.0003106199	Africa
Africa|hCoV-19/South Africa/KRISP-045/2020|EPI ISL 436686|B.1.1.1|South Africa|2020-03-27	Africa|hCoV-19/South Africa/KRISP-0492/2020|EPI ISL 498063|B.1.1.273|South Africa|2020-07-07	0.0004065573	Africa
Africa|hCoV-19/South Africa/KRISP-0458/2020|EPI ISL 495549|B.1.1|South Africa|2020-07-02	Africa|hCoV-19/South Africa/KRISP-0492/2020|EPI ISL 498063|B.1.1.273|South Africa|2020-07-07	0.0004421519	Africa
Africa|hCoV-19/South Africa/KRISP-0460/2020|EPI ISL 495550|B.1.106|South Africa|2020-07-02	Africa|hCoV-19/South Africa/KRISP-0492/2020|EPI ISL 498063|B.1.1.273|South Africa|2020-07-07	0.0004406910	Africa
Africa|hCoV-19/South Africa/KRISP-0462/2020|EPI ISL 495552|B.1.106|South Africa|2020-07-02	Africa|hCoV-19/South Africa/KRISP-0492/2020|EPI ISL 498063|B.1.1.273|South Africa|2020-07-07	0.0004109379	Africa
Africa|hCoV-19/South Africa/KRISP-0464/2020|EPI ISL 495553|B.1.5|South Africa|2020-06-30	Africa|hCoV-19/South Africa/KRISP-0492/2020|EPI ISL 498063|B.1.1.273|South Africa|2020-07-07	0.0004275821	Africa
Africa|hCoV-19/South Africa/KRISP-0469/2020|EPI ISL 495555|H.1|South Africa|2020-07-06	Africa|hCoV-19/South Africa/KRISP-0492/2020|EPI ISL 498063|B.1.1.273|South Africa|2020-07-07	0.0003085810	Africa
Africa|hCoV-19/South Africa/KRISP-0474/2020|EPI ISL 495557|H.1|South Africa|2020-07-06	Africa|hCoV-19/South Africa/KRISP-0492/2020|EPI ISL 498063|B.1.1.273|South Africa|2020-07-07	0.0003387840	Africa
Africa|hCoV-19/South Africa/KRISP-0475/2020|EPI ISL 495558|H.1|South Africa|2020-07-06	Africa|hCoV-19/South Africa/KRISP-0492/2020|EPI ISL 498063|B.1.1.273|South Africa|2020-07-07	0.0003412109	Africa
Africa|hCoV-19/South Africa/KRISP-0478/2020|EPI ISL 495559|B.1.1|South Africa|2020-07-05	Africa|hCoV-19/South Africa/KRISP-0492/2020|EPI ISL 498063|B.1.1.273|South Africa|2020-07-07	0.0002374801	Africa
Africa|hCoV-19/South Africa/KRISP-0485/2020|EPI ISL 495561|B.1.1.206|South Africa|2020-07-03	Africa|hCoV-19/South Africa/KRISP-0492/2020|EPI ISL 498063|B.1.1.273|South Africa|2020-07-07	0.0003067279	Africa
Africa|hCoV-19/South Africa/KRISP-0487/2020|EPI ISL 495562|B.1.106|South Africa|2020-07-03	Africa|hCoV-19/South Africa/KRISP-0492/2020|EPI ISL 498063|B.1.1.273|South Africa|2020-07-07	0.0005760928	Africa
Africa|hCoV-19/South Africa/KRISP-0489/2020|EPI ISL 498060|B.1.1.206|South Africa|2020-07-09	Africa|hCoV-19/South Africa/KRISP-0492/2020|EPI ISL 498063|B.1.1.273|South Africa|2020-07-07	0.0003737245	Africa
Africa|hCoV-19/South Africa/KRISP-0490/2020|EPI ISL 498061|B.1.1.206|South Africa|2020-07-09	Africa|hCoV-19/South Africa/KRISP-0492/2020|EPI ISL 498063|B.1.1.273|South Africa|2020-07-07	0.0003726612	Africa
Africa|hCoV-19/South Africa/KRISP-0491/2020|EPI ISL 498062|B.1.1.273|South Africa|2020-07-07	Africa|hCoV-19/South Africa/KRISP-0492/2020|EPI ISL 498063|B.1.1.273|South Africa|2020-07-07	0.0003387611	Africa
Africa|hCoV-19/Algeria/G0638 2264/2020|EPI ISL 418241|B.1|Algeria|2020-03-02	Africa|hCoV-19/South Africa/KRISP-0493/2020|EPI ISL 498064|B.1.1.67|South Africa|2020-07-07	0.0004741691	Africa
Africa|hCoV-19/Algeria/G0640 2265/2020|EPI ISL 418242|B.1|Algeria|2020-03-08	Africa|hCoV-19/South Africa/KRISP-0493/2020|EPI ISL 498064|B.1.1.67|South Africa|2020-07-07	0.0003718211	Africa
Africa|hCoV-19/Algeria/G0860 2262/2020|EPI ISL 420037|B.1|Algeria|2020-03-02	Africa|hCoV-19/South Africa/KRISP-0493/2020|EPI ISL 498064|B.1.1.67|South Africa|2020-07-07	0.0003718211	Africa
Africa|hCoV-19/Benin/1022/2020|EPI ISL 476826|B.1|Benin|2020-03-25	Africa|hCoV-19/South Africa/KRISP-0493/2020|EPI ISL 498064|B.1.1.67|South Africa|2020-07-07	0.0003380432	Africa
Africa|hCoV-19/Benin/1092/2020|EPI ISL 476827|B.1|Benin|2020-03-27	Africa|hCoV-19/South Africa/KRISP-0493/2020|EPI ISL 498064|B.1.1.67|South Africa|2020-07-07	0.0004058039	Africa
Africa|hCoV-19/Benin/1408/2020|EPI ISL 476825|B.1.356|Benin|2020-04-04	Africa|hCoV-19/South Africa/KRISP-0493/2020|EPI ISL 498064|B.1.1.67|South Africa|2020-07-07	0.0003718462	Africa
Africa|hCoV-19/Benin/1409/2020|EPI ISL 476828|B.1|Benin|2020-04-06	Africa|hCoV-19/South Africa/KRISP-0493/2020|EPI ISL 498064|B.1.1.67|South Africa|2020-07-07	0.0003745043	Africa
Africa|hCoV-19/Benin/1950/2020|EPI ISL 476830|A|Benin|2020-04-15	Africa|hCoV-19/South Africa/KRISP-0493/2020|EPI ISL 498064|B.1.1.67|South Africa|2020-07-07	0.0005748660	Africa
Africa|hCoV-19/Benin/197/2020|EPI ISL 476822|B.1.178|Benin|2020-03-15	Africa|hCoV-19/South Africa/KRISP-0493/2020|EPI ISL 498064|B.1.1.67|South Africa|2020-07-07	0.0003380808	Africa
Africa|hCoV-19/Benin/2012/2020|EPI ISL 476831|A|Benin|2020-04-15	Africa|hCoV-19/South Africa/KRISP-0493/2020|EPI ISL 498064|B.1.1.67|South Africa|2020-07-07	0.0006086055	Africa
Africa|hCoV-19/Benin/260/2020|EPI ISL 476823|B.1.292|Benin|2020-03-17	Africa|hCoV-19/South Africa/KRISP-0493/2020|EPI ISL 498064|B.1.1.67|South Africa|2020-07-07	0.0004394813	Africa
Africa|hCoV-19/Benin/314/2020|EPI ISL 476834|B.1.5|Benin|2020-03-17	Africa|hCoV-19/South Africa/KRISP-0493/2020|EPI ISL 498064|B.1.1.67|South Africa|2020-07-07	0.0004079393	Africa
Africa|hCoV-19/Benin/461/2020|EPI ISL 476833|A|Benin|2020-03-17	Africa|hCoV-19/South Africa/KRISP-0493/2020|EPI ISL 498064|B.1.1.67|South Africa|2020-07-07	0.0005747574	Africa
Africa|hCoV-19/Benin/501/2020|EPI ISL 476824|B.1.356|Benin|2020-03-17	Africa|hCoV-19/South Africa/KRISP-0493/2020|EPI ISL 498064|B.1.1.67|South Africa|2020-07-07	0.0003718211	Africa
Africa|hCoV-19/Benin/843/2020|EPI ISL 476829|A|Benin|2020-03-19	Africa|hCoV-19/South Africa/KRISP-0493/2020|EPI ISL 498064|B.1.1.67|South Africa|2020-07-07	0.0005071867	Africa
Africa|hCoV-19/Botswana/BOT0455/2020|EPI ISL 560386|B.1|Botswana|2020-03-28	Africa|hCoV-19/South Africa/KRISP-0493/2020|EPI ISL 498064|B.1.1.67|South Africa|2020-07-07	0.0003042049	Africa
Africa|hCoV-19/Botswana/BOT2254/2020|EPI ISL 560390|B.1.1|Botswana|2020-04-08	Africa|hCoV-19/South Africa/KRISP-0493/2020|EPI ISL 498064|B.1.1.67|South Africa|2020-07-07	0.0001720174	Africa
Africa|hCoV-19/Botswana/BOT2283/2020|EPI ISL 560385|B.1|Botswana|2020-04-07	Africa|hCoV-19/South Africa/KRISP-0493/2020|EPI ISL 498064|B.1.1.67|South Africa|2020-07-07	0.0004210964	Africa
Africa|hCoV-19/Botswana/BOT2624/2020|EPI ISL 560387|B.1.1|Botswana|2020-04-05	Africa|hCoV-19/South Africa/KRISP-0493/2020|EPI ISL 498064|B.1.1.67|South Africa|2020-07-07	0.0001754143	Africa
Africa|hCoV-19/Botswana/BOT4161/2020|EPI ISL 560388|B.1.1.220|Botswana|2020-04-16	Africa|hCoV-19/South Africa/KRISP-0493/2020|EPI ISL 498064|B.1.1.67|South Africa|2020-07-07	0.0002433285	Africa
Africa|hCoV-19/DRC/04186/2020|EPI ISL 471411|A|Democratic Republic of the Congo|2020-04-25	Africa|hCoV-19/South Africa/KRISP-0493/2020|EPI ISL 498064|B.1.1.67|South Africa|2020-07-07	0.0005747569	Africa
Africa|hCoV-19/DRC/04188/2020|EPI ISL 471413|A|Democratic Republic of the Congo|2020-04-25	Africa|hCoV-19/South Africa/KRISP-0493/2020|EPI ISL 498064|B.1.1.67|South Africa|2020-07-07	0.0006587763	Africa
Africa|hCoV-19/DRC/10041/2020|EPI ISL 527543|B.1.1.275|Democratic Republic of the Congo|2020-05-22	Africa|hCoV-19/South Africa/KRISP-0493/2020|EPI ISL 498064|B.1.1.67|South Africa|2020-07-07	0.0002057811	Africa
Africa|hCoV-19/DRC/10057/2020|EPI ISL 527538|B.1.1.275|Democratic Republic of the Congo|2020-05-22	Africa|hCoV-19/South Africa/KRISP-0493/2020|EPI ISL 498064|B.1.1.67|South Africa|2020-07-07	0.0003188631	Africa
Africa|hCoV-19/DRC/10061/2020|EPI ISL 527521|B.1.1.275|Democratic Republic of the Congo|2020-05-22	Africa|hCoV-19/South Africa/KRISP-0493/2020|EPI ISL 498064|B.1.1.67|South Africa|2020-07-07	0.0001747017	Africa
Africa|hCoV-19/DRC/10070/2020|EPI ISL 527544|B.1.178|Democratic Republic of the Congo|2020-05-22	Africa|hCoV-19/South Africa/KRISP-0493/2020|EPI ISL 498064|B.1.1.67|South Africa|2020-07-07	0.0004453076	Africa
Africa|hCoV-19/DRC/10120/2020|EPI ISL 513624|B.1.1.275|Democratic Republic of the Congo|2020-05-22	Africa|hCoV-19/South Africa/KRISP-0493/2020|EPI ISL 498064|B.1.1.67|South Africa|2020-07-07	0.0002459874	Africa
Africa|hCoV-19/DRC/10127/2020|EPI ISL 513625|B.1.1.275|Democratic Republic of the Congo|2020-05-22	Africa|hCoV-19/South Africa/KRISP-0493/2020|EPI ISL 498064|B.1.1.67|South Africa|2020-07-07	0.0002427802	Africa
Africa|hCoV-19/DRC/10242/2020|EPI ISL 513626|B.1.84|Democratic Republic of the Congo|2020-05-22	Africa|hCoV-19/South Africa/KRISP-0493/2020|EPI ISL 498064|B.1.1.67|South Africa|2020-07-07	0.0003406881	Africa
Africa|hCoV-19/DRC/10251/2020|EPI ISL 513627|B.1.128|Democratic Republic of the Congo|2020-05-22	Africa|hCoV-19/South Africa/KRISP-0493/2020|EPI ISL 498064|B.1.1.67|South Africa|2020-07-07	0.0004775068	Africa
Africa|hCoV-19/DRC/10324/2020|EPI ISL 527545|B.1.214|Democratic Republic of the Congo|2020-05-22	Africa|hCoV-19/South Africa/KRISP-0493/2020|EPI ISL 498064|B.1.1.67|South Africa|2020-07-07	0.0004115523	Africa
Africa|hCoV-19/DRC/10346/2020|EPI ISL 527546|B.1.214|Democratic Republic of the Congo|2020-05-22	Africa|hCoV-19/South Africa/KRISP-0493/2020|EPI ISL 498064|B.1.1.67|South Africa|2020-07-07	0.0004158584	Africa
Africa|hCoV-19/DRC/10364/2020|EPI ISL 527498|B.1|Democratic Republic of the Congo|2020-05-22	Africa|hCoV-19/South Africa/KRISP-0493/2020|EPI ISL 498064|B.1.1.67|South Africa|2020-07-07	0.0003105262	Africa
Africa|hCoV-19/DRC/10371/2020|EPI ISL 527489|B.1.178|Democratic Republic of the Congo|2020-05-22	Africa|hCoV-19/South Africa/KRISP-0493/2020|EPI ISL 498064|B.1.1.67|South Africa|2020-07-07	0.0004460761	Africa
Africa|hCoV-19/DRC/10373/2020|EPI ISL 527495|B.1.159|Democratic Republic of the Congo|2020-05-22	Africa|hCoV-19/South Africa/KRISP-0493/2020|EPI ISL 498064|B.1.1.67|South Africa|2020-07-07	0.0004123101	Africa
Africa|hCoV-19/DRC/10374/2020|EPI ISL 527539|B.1.84|Democratic Republic of the Congo|2020-05-22	Africa|hCoV-19/South Africa/KRISP-0493/2020|EPI ISL 498064|B.1.1.67|South Africa|2020-07-07	0.0005992107	Africa
Africa|hCoV-19/DRC/10375/2020|EPI ISL 527499|B.1.84|Democratic Republic of the Congo|2020-05-22	Africa|hCoV-19/South Africa/KRISP-0493/2020|EPI ISL 498064|B.1.1.67|South Africa|2020-07-07	0.0004818559	Africa
Africa|hCoV-19/DRC/10399/2020|EPI ISL 527491|B.1.214|Democratic Republic of the Congo|2020-05-22	Africa|hCoV-19/South Africa/KRISP-0493/2020|EPI ISL 498064|B.1.1.67|South Africa|2020-07-07	0.0003088400	Africa
Africa|hCoV-19/DRC/10502/2020|EPI ISL 527547|B.1.5|Democratic Republic of the Congo|2020-05-20	Africa|hCoV-19/South Africa/KRISP-0493/2020|EPI ISL 498064|B.1.1.67|South Africa|2020-07-07	0.0002398641	Africa
Africa|hCoV-19/DRC/10506/2020|EPI ISL 527524|B.1.5|Democratic Republic of the Congo|2020-05-18	Africa|hCoV-19/South Africa/KRISP-0493/2020|EPI ISL 498064|B.1.1.67|South Africa|2020-07-07	0.0002457145	Africa
Africa|hCoV-19/DRC/10507/2020|EPI ISL 527492|B.1.5|Democratic Republic of the Congo|2020-05-18	Africa|hCoV-19/South Africa/KRISP-0493/2020|EPI ISL 498064|B.1.1.67|South Africa|2020-07-07	0.0002746656	Africa
Africa|hCoV-19/DRC/10508/2020|EPI ISL 527494|B.1.5|Democratic Republic of the Congo|2020-05-20	Africa|hCoV-19/South Africa/KRISP-0493/2020|EPI ISL 498064|B.1.1.67|South Africa|2020-07-07	0.0003073521	Africa
Africa|hCoV-19/DRC/10532/2020|EPI ISL 527532|B.1.5|Democratic Republic of the Congo|2020-05-20	Africa|hCoV-19/South Africa/KRISP-0493/2020|EPI ISL 498064|B.1.1.67|South Africa|2020-07-07	0.0002459388	Africa
Africa|hCoV-19/DRC/10533/2020|EPI ISL 527548|B.1.5|Democratic Republic of the Congo|2020-05-20	Africa|hCoV-19/South Africa/KRISP-0493/2020|EPI ISL 498064|B.1.1.67|South Africa|2020-07-07	0.0002742204	Africa
Africa|hCoV-19/DRC/10621/2020|EPI ISL 527526|B.1.214|Democratic Republic of the Congo|2020-05-23	Africa|hCoV-19/South Africa/KRISP-0493/2020|EPI ISL 498064|B.1.1.67|South Africa|2020-07-07	0.0003856777	Africa
Africa|hCoV-19/DRC/10640/2020|EPI ISL 527541|B.1|Democratic Republic of the Congo|2020-05-22	Africa|hCoV-19/South Africa/KRISP-0493/2020|EPI ISL 498064|B.1.1.67|South Africa|2020-07-07	0.0005677362	Africa
Africa|hCoV-19/DRC/10644/2020|EPI ISL 527549|B.1|Democratic Republic of the Congo|2020-05-22	Africa|hCoV-19/South Africa/KRISP-0493/2020|EPI ISL 498064|B.1.1.67|South Africa|2020-07-07	0.0005484915	Africa
Africa|hCoV-19/DRC/10728/2020|EPI ISL 513628|B.1.5|Democratic Republic of the Congo|2020-05-23	Africa|hCoV-19/South Africa/KRISP-0493/2020|EPI ISL 498064|B.1.1.67|South Africa|2020-07-07	0.0002817720	Africa
Africa|hCoV-19/DRC/10731/2020|EPI ISL 513629|B.1.1.1|Democratic Republic of the Congo|2020-05-23	Africa|hCoV-19/South Africa/KRISP-0493/2020|EPI ISL 498064|B.1.1.67|South Africa|2020-07-07	0.0003193053	Africa
Africa|hCoV-19/DRC/10733/2020|EPI ISL 513630|B.1|Democratic Republic of the Congo|2020-05-23	Africa|hCoV-19/South Africa/KRISP-0493/2020|EPI ISL 498064|B.1.1.67|South Africa|2020-07-07	0.0004077074	Africa
Africa|hCoV-19/DRC/108/2020|EPI ISL 417948|B.1.128|Democratic Republic of the Congo|2020-03-19	Africa|hCoV-19/South Africa/KRISP-0493/2020|EPI ISL 498064|B.1.1.67|South Africa|2020-07-07	0.0004061544	Africa
Africa|hCoV-19/DRC/10885/2020|EPI ISL 513631|B.1.84|Democratic Republic of the Congo|2020-05-23	Africa|hCoV-19/South Africa/KRISP-0493/2020|EPI ISL 498064|B.1.1.67|South Africa|2020-07-07	0.0004106609	Africa
Africa|hCoV-19/DRC/10902/2020|EPI ISL 527490|B.1.178|Democratic Republic of the Congo|2020-05-23	Africa|hCoV-19/South Africa/KRISP-0493/2020|EPI ISL 498064|B.1.1.67|South Africa|2020-07-07	0.0003771579	Africa
Africa|hCoV-19/DRC/10913/2020|EPI ISL 527507|B.1.84|Democratic Republic of the Congo|2020-05-24	Africa|hCoV-19/South Africa/KRISP-0493/2020|EPI ISL 498064|B.1.1.67|South Africa|2020-07-07	0.0004848408	Africa
Africa|hCoV-19/DRC/11005/2020|EPI ISL 527550|B.1.159|Democratic Republic of the Congo|2020-05-24	Africa|hCoV-19/South Africa/KRISP-0493/2020|EPI ISL 498064|B.1.1.67|South Africa|2020-07-07	0.0005143362	Africa
Africa|hCoV-19/DRC/11008/2020|EPI ISL 527503|B.1.159|Democratic Republic of the Congo|2020-05-24	Africa|hCoV-19/South Africa/KRISP-0493/2020|EPI ISL 498064|B.1.1.67|South Africa|2020-07-07	0.0004497481	Africa
Africa|hCoV-19/DRC/11022/2020|EPI ISL 527551|B.1.214|Democratic Republic of the Congo|2020-05-24	Africa|hCoV-19/South Africa/KRISP-0493/2020|EPI ISL 498064|B.1.1.67|South Africa|2020-07-07	0.0004802132	Africa
Africa|hCoV-19/DRC/11024/2020|EPI ISL 527552|B.1.149|Democratic Republic of the Congo|2020-05-24	Africa|hCoV-19/South Africa/KRISP-0493/2020|EPI ISL 498064|B.1.1.67|South Africa|2020-07-07	0.0005192333	Africa
Africa|hCoV-19/DRC/11026/2020|EPI ISL 527553|B.1.149|Democratic Republic of the Congo|2020-05-24	Africa|hCoV-19/South Africa/KRISP-0493/2020|EPI ISL 498064|B.1.1.67|South Africa|2020-07-07	0.0003771320	Africa
Africa|hCoV-19/DRC/11031/2020|EPI ISL 527554|B.1.214|Democratic Republic of the Congo|2020-05-24	Africa|hCoV-19/South Africa/KRISP-0493/2020|EPI ISL 498064|B.1.1.67|South Africa|2020-07-07	0.0004117317	Africa
Africa|hCoV-19/DRC/11041/2020|EPI ISL 527555|B.1|Democratic Republic of the Congo|2020-05-24	Africa|hCoV-19/South Africa/KRISP-0493/2020|EPI ISL 498064|B.1.1.67|South Africa|2020-07-07	0.0003772964	Africa
Africa|hCoV-19/DRC/11057/2020|EPI ISL 527528|B.1.5|Democratic Republic of the Congo|2020-05-24	Africa|hCoV-19/South Africa/KRISP-0493/2020|EPI ISL 498064|B.1.1.67|South Africa|2020-07-07	0.0003158214	Africa
Africa|hCoV-19/DRC/11078/2020|EPI ISL 527514|B.1|Democratic Republic of the Congo|2020-05-24	Africa|hCoV-19/South Africa/KRISP-0493/2020|EPI ISL 498064|B.1.1.67|South Africa|2020-07-07	0.0004168117	Africa
Africa|hCoV-19/DRC/11079/2020|EPI ISL 527500|B.1.214|Democratic Republic of the Congo|2020-05-24	Africa|hCoV-19/South Africa/KRISP-0493/2020|EPI ISL 498064|B.1.1.67|South Africa|2020-07-07	0.0003448425	Africa
Africa|hCoV-19/DRC/11093/2020|EPI ISL 527527|B.1.5|Democratic Republic of the Congo|2020-05-24	Africa|hCoV-19/South Africa/KRISP-0493/2020|EPI ISL 498064|B.1.1.67|South Africa|2020-07-07	0.0003871187	Africa
Africa|hCoV-19/DRC/11096/2020|EPI ISL 527522|B.1|Democratic Republic of the Congo|2020-05-24	Africa|hCoV-19/South Africa/KRISP-0493/2020|EPI ISL 498064|B.1.1.67|South Africa|2020-07-07	0.0003496268	Africa
Africa|hCoV-19/DRC/11114/2020|EPI ISL 527534|B.1.214|Democratic Republic of the Congo|2020-05-25	Africa|hCoV-19/South Africa/KRISP-0493/2020|EPI ISL 498064|B.1.1.67|South Africa|2020-07-07	0.0004571550	Africa
Africa|hCoV-19/DRC/11123/2020|EPI ISL 527496|B.1.84|Democratic Republic of the Congo|2020-05-24	Africa|hCoV-19/South Africa/KRISP-0493/2020|EPI ISL 498064|B.1.1.67|South Africa|2020-07-07	0.0003779659	Africa
Africa|hCoV-19/DRC/11134/2020|EPI ISL 527518|B.1.5|Democratic Republic of the Congo|2020-05-24	Africa|hCoV-19/South Africa/KRISP-0493/2020|EPI ISL 498064|B.1.1.67|South Africa|2020-07-07	0.0002788680	Africa
Africa|hCoV-19/DRC/11143/2020|EPI ISL 527556|B.1|Democratic Republic of the Congo|2020-05-24	Africa|hCoV-19/South Africa/KRISP-0493/2020|EPI ISL 498064|B.1.1.67|South Africa|2020-07-07	0.0005143993	Africa
Africa|hCoV-19/DRC/11145/2020|EPI ISL 527501|B.1.214|Democratic Republic of the Congo|2020-05-24	Africa|hCoV-19/South Africa/KRISP-0493/2020|EPI ISL 498064|B.1.1.67|South Africa|2020-07-07	0.0004831628	Africa
Africa|hCoV-19/DRC/11148/2020|EPI ISL 527525|B.1.178|Democratic Republic of the Congo|2020-05-24	Africa|hCoV-19/South Africa/KRISP-0493/2020|EPI ISL 498064|B.1.1.67|South Africa|2020-07-07	0.0005280344	Africa
Africa|hCoV-19/DRC/11157/2020|EPI ISL 527530|B.1|Democratic Republic of the Congo|2020-05-25	Africa|hCoV-19/South Africa/KRISP-0493/2020|EPI ISL 498064|B.1.1.67|South Africa|2020-07-07	0.0004898544	Africa
Africa|hCoV-19/DRC/11187/2020|EPI ISL 527523|B.1.1.275|Democratic Republic of the Congo|2020-05-23	Africa|hCoV-19/South Africa/KRISP-0493/2020|EPI ISL 498064|B.1.1.67|South Africa|2020-07-07	0.0002800687	Africa
Africa|hCoV-19/DRC/11191/2020|EPI ISL 527506|B.1.1.275|Democratic Republic of the Congo|2020-05-23	Africa|hCoV-19/South Africa/KRISP-0493/2020|EPI ISL 498064|B.1.1.67|South Africa|2020-07-07	0.0001727047	Africa
Africa|hCoV-19/DRC/11252/2020|EPI ISL 527557|B.1.1.275|Democratic Republic of the Congo|2020-05-21	Africa|hCoV-19/South Africa/KRISP-0493/2020|EPI ISL 498064|B.1.1.67|South Africa|2020-07-07	0.0003426994	Africa
Africa|hCoV-19/DRC/11260/2020|EPI ISL 527558|B.1.1.275|Democratic Republic of the Congo|2020-05-23	Africa|hCoV-19/South Africa/KRISP-0493/2020|EPI ISL 498064|B.1.1.67|South Africa|2020-07-07	0.0002056873	Africa
Africa|hCoV-19/DRC/1131/2020|EPI ISL 429255|B.1.5|Democratic Republic of the Congo|2020-04-05	Africa|hCoV-19/South Africa/KRISP-0493/2020|EPI ISL 498064|B.1.1.67|South Africa|2020-07-07	0.0003068597	Africa
Africa|hCoV-19/DRC/11310/2020|EPI ISL 527529|B.1.149|Democratic Republic of the Congo|2020-05-25	Africa|hCoV-19/South Africa/KRISP-0493/2020|EPI ISL 498064|B.1.1.67|South Africa|2020-07-07	0.0003864675	Africa
Africa|hCoV-19/DRC/11318/2020|EPI ISL 527559|B.1.149|Democratic Republic of the Congo|2020-05-25	Africa|hCoV-19/South Africa/KRISP-0493/2020|EPI ISL 498064|B.1.1.67|South Africa|2020-07-07	0.0004092088	Africa
Africa|hCoV-19/DRC/11326/2020|EPI ISL 527508|B.1|Democratic Republic of the Congo|2020-05-25	Africa|hCoV-19/South Africa/KRISP-0493/2020|EPI ISL 498064|B.1.1.67|South Africa|2020-07-07	0.0003809318	Africa
Africa|hCoV-19/DRC/11334/2020|EPI ISL 527504|B.1.178|Democratic Republic of the Congo|2020-05-25	Africa|hCoV-19/South Africa/KRISP-0493/2020|EPI ISL 498064|B.1.1.67|South Africa|2020-07-07	0.0003803865	Africa
Africa|hCoV-19/DRC/11337/2020|EPI ISL 527510|B.1.84|Democratic Republic of the Congo|2020-05-25	Africa|hCoV-19/South Africa/KRISP-0493/2020|EPI ISL 498064|B.1.1.67|South Africa|2020-07-07	0.0004508462	Africa
Africa|hCoV-19/DRC/11341/2020|EPI ISL 527509|B.1.1.275|Democratic Republic of the Congo|2020-05-25	Africa|hCoV-19/South Africa/KRISP-0493/2020|EPI ISL 498064|B.1.1.67|South Africa|2020-07-07	0.0002771517	Africa
Africa|hCoV-19/DRC/11348/2020|EPI ISL 527560|B.1.149|Democratic Republic of the Congo|2020-05-25	Africa|hCoV-19/South Africa/KRISP-0493/2020|EPI ISL 498064|B.1.1.67|South Africa|2020-07-07	0.0004095720	Africa
Africa|hCoV-19/DRC/11369/2020|EPI ISL 527537|B.1.214|Democratic Republic of the Congo|2020-05-25	Africa|hCoV-19/South Africa/KRISP-0493/2020|EPI ISL 498064|B.1.1.67|South Africa|2020-07-07	0.0004234583	Africa
Africa|hCoV-19/DRC/11376/2020|EPI ISL 527513|B.1.214|Democratic Republic of the Congo|2020-05-25	Africa|hCoV-19/South Africa/KRISP-0493/2020|EPI ISL 498064|B.1.1.67|South Africa|2020-07-07	0.0004512526	Africa
Africa|hCoV-19/DRC/11411/2020|EPI ISL 527561|B.1.5|Democratic Republic of the Congo|2020-05-25	Africa|hCoV-19/South Africa/KRISP-0493/2020|EPI ISL 498064|B.1.1.67|South Africa|2020-07-07	0.0003427192	Africa
Africa|hCoV-19/DRC/11450/2020|EPI ISL 527516|B.1.5|Democratic Republic of the Congo|2020-05-25	Africa|hCoV-19/South Africa/KRISP-0493/2020|EPI ISL 498064|B.1.1.67|South Africa|2020-07-07	0.0002816851	Africa
Africa|hCoV-19/DRC/11458/2020|EPI ISL 527497|B.1.5|Democratic Republic of the Congo|2020-05-25	Africa|hCoV-19/South Africa/KRISP-0493/2020|EPI ISL 498064|B.1.1.67|South Africa|2020-07-07	0.0004154158	Africa
Africa|hCoV-19/DRC/11460/2020|EPI ISL 527562|B.1.214|Democratic Republic of the Congo|2020-05-25	Africa|hCoV-19/South Africa/KRISP-0493/2020|EPI ISL 498064|B.1.1.67|South Africa|2020-07-07	0.0005545490	Africa
Africa|hCoV-19/DRC/11472/2020|EPI ISL 527502|B.1.214|Democratic Republic of the Congo|2020-05-25	Africa|hCoV-19/South Africa/KRISP-0493/2020|EPI ISL 498064|B.1.1.67|South Africa|2020-07-07	0.0004826411	Africa
Africa|hCoV-19/DRC/11477/2020|EPI ISL 527563|B.1.84|Democratic Republic of the Congo|2020-05-25	Africa|hCoV-19/South Africa/KRISP-0493/2020|EPI ISL 498064|B.1.1.67|South Africa|2020-07-07	0.0003081423	Africa
Africa|hCoV-19/DRC/11486/2020|EPI ISL 527564|B.1.214|Democratic Republic of the Congo|2020-05-25	Africa|hCoV-19/South Africa/KRISP-0493/2020|EPI ISL 498064|B.1.1.67|South Africa|2020-07-07	0.0004800885	Africa
Africa|hCoV-19/DRC/11487/2020|EPI ISL 527505|B.1|Democratic Republic of the Congo|2020-05-25	Africa|hCoV-19/South Africa/KRISP-0493/2020|EPI ISL 498064|B.1.1.67|South Africa|2020-07-07	0.0004157907	Africa
Africa|hCoV-19/DRC/11507/2020|EPI ISL 527512|B.1|Democratic Republic of the Congo|2020-05-25	Africa|hCoV-19/South Africa/KRISP-0493/2020|EPI ISL 498064|B.1.1.67|South Africa|2020-07-07	0.0004502619	Africa
Africa|hCoV-19/DRC/1151/2020|EPI ISL 447596|B.38|Democratic Republic of the Congo|2020-04-05	Africa|hCoV-19/South Africa/KRISP-0493/2020|EPI ISL 498064|B.1.1.67|South Africa|2020-07-07	0.0006493510	Africa
Africa|hCoV-19/DRC/11511/2020|EPI ISL 527511|B.1.214|Democratic Republic of the Congo|2020-05-25	Africa|hCoV-19/South Africa/KRISP-0493/2020|EPI ISL 498064|B.1.1.67|South Africa|2020-07-07	0.0004856259	Africa
Africa|hCoV-19/DRC/11572/2020|EPI ISL 527565|B.1.214|Democratic Republic of the Congo|2020-05-25	Africa|hCoV-19/South Africa/KRISP-0493/2020|EPI ISL 498064|B.1.1.67|South Africa|2020-07-07	0.0003767369	Africa
Africa|hCoV-19/DRC/11576/2020|EPI ISL 527517|B.1|Democratic Republic of the Congo|2020-05-25	Africa|hCoV-19/South Africa/KRISP-0493/2020|EPI ISL 498064|B.1.1.67|South Africa|2020-07-07	0.0003837215	Africa
Africa|hCoV-19/DRC/11583/2020|EPI ISL 527542|B.1|Democratic Republic of the Congo|2020-05-25	Africa|hCoV-19/South Africa/KRISP-0493/2020|EPI ISL 498064|B.1.1.67|South Africa|2020-07-07	0.0004622401	Africa
Africa|hCoV-19/DRC/11616/2020|EPI ISL 527519|B.1|Democratic Republic of the Congo|2020-05-25	Africa|hCoV-19/South Africa/KRISP-0493/2020|EPI ISL 498064|B.1.1.67|South Africa|2020-07-07	0.0003482149	Africa
Africa|hCoV-19/DRC/11623/2020|EPI ISL 527566|B.1.5|Democratic Republic of the Congo|2020-05-25	Africa|hCoV-19/South Africa/KRISP-0493/2020|EPI ISL 498064|B.1.1.67|South Africa|2020-07-07	0.0003772946	Africa
Africa|hCoV-19/DRC/11624/2020|EPI ISL 527567|B.1.149|Democratic Republic of the Congo|2020-05-25	Africa|hCoV-19/South Africa/KRISP-0493/2020|EPI ISL 498064|B.1.1.67|South Africa|2020-07-07	0.0003771115	Africa
Africa|hCoV-19/DRC/11631/2020|EPI ISL 527568|B.1.149|Democratic Republic of the Congo|2020-05-25	Africa|hCoV-19/South Africa/KRISP-0493/2020|EPI ISL 498064|B.1.1.67|South Africa|2020-07-07	0.0003774997	Africa
Africa|hCoV-19/DRC/11632/2020|EPI ISL 527493|B.1|Democratic Republic of the Congo|2020-05-25	Africa|hCoV-19/South Africa/KRISP-0493/2020|EPI ISL 498064|B.1.1.67|South Africa|2020-07-07	0.0004121743	Africa
Africa|hCoV-19/DRC/11635/2020|EPI ISL 527540|B.1.214|Democratic Republic of the Congo|2020-05-25	Africa|hCoV-19/South Africa/KRISP-0493/2020|EPI ISL 498064|B.1.1.67|South Africa|2020-07-07	0.0004245429	Africa
Africa|hCoV-19/DRC/11640/2020|EPI ISL 527535|B.1.178|Democratic Republic of the Congo|2020-05-25	Africa|hCoV-19/South Africa/KRISP-0493/2020|EPI ISL 498064|B.1.1.67|South Africa|2020-07-07	0.0004910908	Africa
Africa|hCoV-19/DRC/11643/2020|EPI ISL 527520|B.1.5|Democratic Republic of the Congo|2020-05-25	Africa|hCoV-19/South Africa/KRISP-0493/2020|EPI ISL 498064|B.1.1.67|South Africa|2020-07-07	0.0003839587	Africa
Africa|hCoV-19/DRC/11648/2020|EPI ISL 527569|B.1.6|Democratic Republic of the Congo|2020-05-25	Africa|hCoV-19/South Africa/KRISP-0493/2020|EPI ISL 498064|B.1.1.67|South Africa|2020-07-07	0.0004440107	Africa
Africa|hCoV-19/DRC/11652/2020|EPI ISL 527570|B.1.149|Democratic Republic of the Congo|2020-05-25	Africa|hCoV-19/South Africa/KRISP-0493/2020|EPI ISL 498064|B.1.1.67|South Africa|2020-07-07	0.0003770068	Africa
Africa|hCoV-19/DRC/11653/2020|EPI ISL 527533|B.1.84|Democratic Republic of the Congo|2020-05-25	Africa|hCoV-19/South Africa/KRISP-0493/2020|EPI ISL 498064|B.1.1.67|South Africa|2020-07-07	0.0003512403	Africa
Africa|hCoV-19/DRC/11676/2020|EPI ISL 527531|B.1|Democratic Republic of the Congo|2020-05-26	Africa|hCoV-19/South Africa/KRISP-0493/2020|EPI ISL 498064|B.1.1.67|South Africa|2020-07-07	0.0005645775	Africa
Africa|hCoV-19/DRC/11677/2020|EPI ISL 527515|B.1.214|Democratic Republic of the Congo|2020-05-26	Africa|hCoV-19/South Africa/KRISP-0493/2020|EPI ISL 498064|B.1.1.67|South Africa|2020-07-07	0.0003832324	Africa
Africa|hCoV-19/DRC/11732/2020|EPI ISL 527536|B.1.214|Democratic Republic of the Congo|2020-05-26	Africa|hCoV-19/South Africa/KRISP-0493/2020|EPI ISL 498064|B.1.1.67|South Africa|2020-07-07	0.0002808847	Africa
Africa|hCoV-19/DRC/11733/2020|EPI ISL 527571|B.1.149|Democratic Republic of the Congo|2020-05-26	Africa|hCoV-19/South Africa/KRISP-0493/2020|EPI ISL 498064|B.1.1.67|South Africa|2020-07-07	0.0004091851	Africa
Africa|hCoV-19/DRC/11806/2020|EPI ISL 527572|B.1.214|Democratic Republic of the Congo|2020-05-26	Africa|hCoV-19/South Africa/KRISP-0493/2020|EPI ISL 498064|B.1.1.67|South Africa|2020-07-07	0.0004798582	Africa
Africa|hCoV-19/DRC/1234/2020|EPI ISL 429258|B.1.5|Democratic Republic of the Congo|2020-04-06	Africa|hCoV-19/South Africa/KRISP-0493/2020|EPI ISL 498064|B.1.1.67|South Africa|2020-07-07	0.0002873505	Africa
Africa|hCoV-19/DRC/1249/2020|EPI ISL 429259|B.1.5|Democratic Republic of the Congo|2020-04-06	Africa|hCoV-19/South Africa/KRISP-0493/2020|EPI ISL 498064|B.1.1.67|South Africa|2020-07-07	0.0003082043	Africa
Africa|hCoV-19/DRC/1319/2020|EPI ISL 431011|B.1.128|Democratic Republic of the Congo|2020-04-07	Africa|hCoV-19/South Africa/KRISP-0493/2020|EPI ISL 498064|B.1.1.67|South Africa|2020-07-07	0.0004105105	Africa
Africa|hCoV-19/DRC/1324/2020|EPI ISL 435033|B.1.128|Democratic Republic of the Congo|2020-04-07	Africa|hCoV-19/South Africa/KRISP-0493/2020|EPI ISL 498064|B.1.1.67|South Africa|2020-07-07	0.0004077214	Africa
Africa|hCoV-19/DRC/1326/2020|EPI ISL 435116|B.1|Democratic Republic of the Congo|2020-04-07	Africa|hCoV-19/South Africa/KRISP-0493/2020|EPI ISL 498064|B.1.1.67|South Africa|2020-07-07	0.0003829508	Africa
Africa|hCoV-19/DRC/1375/2020|EPI ISL 435117|B.1.1.1|Democratic Republic of the Congo|2020-04-07	Africa|hCoV-19/South Africa/KRISP-0493/2020|EPI ISL 498064|B.1.1.67|South Africa|2020-07-07	0.0003469911	Africa
Africa|hCoV-19/DRC/1376/2020|EPI ISL 431012|B.1.1.1|Democratic Republic of the Congo|2020-04-07	Africa|hCoV-19/South Africa/KRISP-0493/2020|EPI ISL 498064|B.1.1.67|South Africa|2020-07-07	0.0003096036	Africa
Africa|hCoV-19/DRC/1377/2020|EPI ISL 434678|B.1.1.1|Democratic Republic of the Congo|2020-04-07	Africa|hCoV-19/South Africa/KRISP-0493/2020|EPI ISL 498064|B.1.1.67|South Africa|2020-07-07	0.0002728860	Africa
Africa|hCoV-19/DRC/1378/2020|EPI ISL 435118|B.1.1.1|Democratic Republic of the Congo|2020-04-07	Africa|hCoV-19/South Africa/KRISP-0493/2020|EPI ISL 498064|B.1.1.67|South Africa|2020-07-07	0.0002743494	Africa
Africa|hCoV-19/DRC/1382/2020|EPI ISL 435113|B.1.1.1|Democratic Republic of the Congo|2020-04-07	Africa|hCoV-19/South Africa/KRISP-0493/2020|EPI ISL 498064|B.1.1.67|South Africa|2020-07-07	0.0003146026	Africa
Africa|hCoV-19/DRC/1397/2020|EPI ISL 434679|B.1.1.1|Democratic Republic of the Congo|2020-04-07	Africa|hCoV-19/South Africa/KRISP-0493/2020|EPI ISL 498064|B.1.1.67|South Africa|2020-07-07	0.0003089554	Africa
Africa|hCoV-19/DRC/1398/2020|EPI ISL 435114|B.1.1.1|Democratic Republic of the Congo|2020-04-07	Africa|hCoV-19/South Africa/KRISP-0493/2020|EPI ISL 498064|B.1.1.67|South Africa|2020-07-07	0.0002712026	Africa
Africa|hCoV-19/DRC/1422/2020|EPI ISL 434680|B.1.149|Democratic Republic of the Congo|2020-04-08	Africa|hCoV-19/South Africa/KRISP-0493/2020|EPI ISL 498064|B.1.1.67|South Africa|2020-07-07	0.0004160297	Africa
Africa|hCoV-19/DRC/1423/2020|EPI ISL 434710|B.1.149|Democratic Republic of the Congo|2020-04-08	Africa|hCoV-19/South Africa/KRISP-0493/2020|EPI ISL 498064|B.1.1.67|South Africa|2020-07-07	0.0003728957	Africa
Africa|hCoV-19/DRC/1486/2020|EPI ISL 434711|B.1|Democratic Republic of the Congo|2020-04-08	Africa|hCoV-19/South Africa/KRISP-0493/2020|EPI ISL 498064|B.1.1.67|South Africa|2020-07-07	0.0003510873	Africa
Africa|hCoV-19/DRC/1516/2020|EPI ISL 435032|B.1.5|Democratic Republic of the Congo|2020-04-09	Africa|hCoV-19/South Africa/KRISP-0493/2020|EPI ISL 498064|B.1.1.67|South Africa|2020-07-07	0.0003042047	Africa
Africa|hCoV-19/DRC/1565/2020|EPI ISL 434681|B.1|Democratic Republic of the Congo|2020-04-09	Africa|hCoV-19/South Africa/KRISP-0493/2020|EPI ISL 498064|B.1.1.67|South Africa|2020-07-07	0.0003449400	Africa
Africa|hCoV-19/DRC/158/2020|EPI ISL 417950|B.40|Democratic Republic of the Congo|2020-03-20	Africa|hCoV-19/South Africa/KRISP-0493/2020|EPI ISL 498064|B.1.1.67|South Africa|2020-07-07	0.0006424555	Africa
Africa|hCoV-19/DRC/1715/2020|EPI ISL 435156|B.1.84|Democratic Republic of the Congo|2020-04-10	Africa|hCoV-19/South Africa/KRISP-0493/2020|EPI ISL 498064|B.1.1.67|South Africa|2020-07-07	0.0003757975	Africa
Africa|hCoV-19/DRC/1767/2020|EPI ISL 435157|B.1.5|Democratic Republic of the Congo|2020-04-10	Africa|hCoV-19/South Africa/KRISP-0493/2020|EPI ISL 498064|B.1.1.67|South Africa|2020-07-07	0.0002819804	Africa
Africa|hCoV-19/DRC/1779/2020|EPI ISL 435158|C.14|Democratic Republic of the Congo|2020-04-10	Africa|hCoV-19/South Africa/KRISP-0493/2020|EPI ISL 498064|B.1.1.67|South Africa|2020-07-07	0.0003851400	Africa
Africa|hCoV-19/DRC/191/2020|EPI ISL 417955|B.1.128|Democratic Republic of the Congo|2020-03-21	Africa|hCoV-19/South Africa/KRISP-0493/2020|EPI ISL 498064|B.1.1.67|South Africa|2020-07-07	0.0004062503	Africa
Africa|hCoV-19/DRC/1952/2020|EPI ISL 435159|B.1.5|Democratic Republic of the Congo|2020-04-11	Africa|hCoV-19/South Africa/KRISP-0493/2020|EPI ISL 498064|B.1.1.67|South Africa|2020-07-07	0.0003135942	Africa
Africa|hCoV-19/DRC/1982/2020|EPI ISL 435160|B.1|Democratic Republic of the Congo|2020-04-12	Africa|hCoV-19/South Africa/KRISP-0493/2020|EPI ISL 498064|B.1.1.67|South Africa|2020-07-07	0.0003470909	Africa
Africa|hCoV-19/DRC/2047/2020|EPI ISL 435161|B.1.1.1|Democratic Republic of the Congo|2020-04-12	Africa|hCoV-19/South Africa/KRISP-0493/2020|EPI ISL 498064|B.1.1.67|South Africa|2020-07-07	0.0002756972	Africa
Africa|hCoV-19/DRC/2063/2020|EPI ISL 435162|B.1|Democratic Republic of the Congo|2020-04-12	Africa|hCoV-19/South Africa/KRISP-0493/2020|EPI ISL 498064|B.1.1.67|South Africa|2020-07-07	0.0003125783	Africa
Africa|hCoV-19/DRC/2120/2020|EPI ISL 435163|B.1.149|Democratic Republic of the Congo|2020-04-12	Africa|hCoV-19/South Africa/KRISP-0493/2020|EPI ISL 498064|B.1.1.67|South Africa|2020-07-07	0.0003755690	Africa
Africa|hCoV-19/DRC/2121/2020|EPI ISL 435164|B.1.149|Democratic Republic of the Congo|2020-04-12	Africa|hCoV-19/South Africa/KRISP-0493/2020|EPI ISL 498064|B.1.1.67|South Africa|2020-07-07	0.0003812695	Africa
Africa|hCoV-19/DRC/2122/2020|EPI ISL 435165|B.1.149|Democratic Republic of the Congo|2020-04-13	Africa|hCoV-19/South Africa/KRISP-0493/2020|EPI ISL 498064|B.1.1.67|South Africa|2020-07-07	0.0004586368	Africa
Africa|hCoV-19/DRC/2125/2020|EPI ISL 435166|B.1.149|Democratic Republic of the Congo|2020-04-13	Africa|hCoV-19/South Africa/KRISP-0493/2020|EPI ISL 498064|B.1.1.67|South Africa|2020-07-07	0.0003477790	Africa
Africa|hCoV-19/DRC/2128/2020|EPI ISL 435167|B.1|Democratic Republic of the Congo|2020-04-13	Africa|hCoV-19/South Africa/KRISP-0493/2020|EPI ISL 498064|B.1.1.67|South Africa|2020-07-07	0.0002837502	Africa
Africa|hCoV-19/DRC/2133/2020|EPI ISL 435168|B.1.128|Democratic Republic of the Congo|2020-04-13	Africa|hCoV-19/South Africa/KRISP-0493/2020|EPI ISL 498064|B.1.1.67|South Africa|2020-07-07	0.0004222325	Africa
Africa|hCoV-19/DRC/214/2020|EPI ISL 420030|B.1.6|Democratic Republic of the Congo|2020-03-21	Africa|hCoV-19/South Africa/KRISP-0493/2020|EPI ISL 498064|B.1.1.67|South Africa|2020-07-07	0.0002713653	Africa
Africa|hCoV-19/DRC/215/2020|EPI ISL 420031|B.1.1.1|Democratic Republic of the Congo|2020-03-21	Africa|hCoV-19/South Africa/KRISP-0493/2020|EPI ISL 498064|B.1.1.67|South Africa|2020-07-07	0.0002757867	Africa
Africa|hCoV-19/DRC/2169/2020|EPI ISL 436194|B.1.5|Democratic Republic of the Congo|2020-04-13	Africa|hCoV-19/South Africa/KRISP-0493/2020|EPI ISL 498064|B.1.1.67|South Africa|2020-07-07	0.0003517875	Africa
Africa|hCoV-19/DRC/2299/2020|EPI ISL 436412|B.1.5|Democratic Republic of the Congo|2020-04-14	Africa|hCoV-19/South Africa/KRISP-0493/2020|EPI ISL 498064|B.1.1.67|South Africa|2020-07-07	0.0003750913	Africa
Africa|hCoV-19/DRC/236/2020|EPI ISL 420032|B.1.128|Democratic Republic of the Congo|2020-03-22	Africa|hCoV-19/South Africa/KRISP-0493/2020|EPI ISL 498064|B.1.1.67|South Africa|2020-07-07	0.0003728304	Africa
Africa|hCoV-19/DRC/2363/2020|EPI ISL 437194|B.1.84|Democratic Republic of the Congo|2020-04-14	Africa|hCoV-19/South Africa/KRISP-0493/2020|EPI ISL 498064|B.1.1.67|South Africa|2020-07-07	0.0003409551	Africa
Africa|hCoV-19/DRC/2384/2020|EPI ISL 437196|B.1.149|Democratic Republic of the Congo|2020-04-14	Africa|hCoV-19/South Africa/KRISP-0493/2020|EPI ISL 498064|B.1.1.67|South Africa|2020-07-07	0.0003820241	Africa
Africa|hCoV-19/DRC/241/2020|EPI ISL 420033|B.1.1.75|Democratic Republic of the Congo|2020-03-22	Africa|hCoV-19/South Africa/KRISP-0493/2020|EPI ISL 498064|B.1.1.67|South Africa|2020-07-07	0.0002033336	Africa
Africa|hCoV-19/DRC/243/2020|EPI ISL 420034|B.1|Democratic Republic of the Congo|2020-03-22	Africa|hCoV-19/South Africa/KRISP-0493/2020|EPI ISL 498064|B.1.1.67|South Africa|2020-07-07	0.0003118994	Africa
Africa|hCoV-19/DRC/248/2020|EPI ISL 420035|B.1.5|Democratic Republic of the Congo|2020-03-22	Africa|hCoV-19/South Africa/KRISP-0493/2020|EPI ISL 498064|B.1.1.67|South Africa|2020-07-07	0.0002372308	Africa
Africa|hCoV-19/DRC/2496/2020|EPI ISL 437337|B.1.149|Democratic Republic of the Congo|2020-04-15	Africa|hCoV-19/South Africa/KRISP-0493/2020|EPI ISL 498064|B.1.1.67|South Africa|2020-07-07	0.0004056490	Africa
Africa|hCoV-19/DRC/2529/2020|EPI ISL 437338|B.1.178|Democratic Republic of the Congo|2020-04-15	Africa|hCoV-19/South Africa/KRISP-0493/2020|EPI ISL 498064|B.1.1.67|South Africa|2020-07-07	0.0003718373	Africa
Africa|hCoV-19/DRC/253/2020|EPI ISL 420838|B.1.5|Democratic Republic of the Congo|2020-03-22	Africa|hCoV-19/South Africa/KRISP-0493/2020|EPI ISL 498064|B.1.1.67|South Africa|2020-07-07	0.0002721342	Africa
Africa|hCoV-19/DRC/2536/2020|EPI ISL 437339|B.1|Democratic Republic of the Congo|2020-04-15	Africa|hCoV-19/South Africa/KRISP-0493/2020|EPI ISL 498064|B.1.1.67|South Africa|2020-07-07	0.0003718374	Africa
Africa|hCoV-19/DRC/254/2020|EPI ISL 420839|B.1|Democratic Republic of the Congo|2020-03-22	Africa|hCoV-19/South Africa/KRISP-0493/2020|EPI ISL 498064|B.1.1.67|South Africa|2020-07-07	0.0003428589	Africa
Africa|hCoV-19/DRC/2563/2020|EPI ISL 437340|B.1.9|Democratic Republic of the Congo|2020-04-15	Africa|hCoV-19/South Africa/KRISP-0493/2020|EPI ISL 498064|B.1.1.67|South Africa|2020-07-07	0.0005747275	Africa
Africa|hCoV-19/DRC/2580/2020|EPI ISL 437341|B.1.5|Democratic Republic of the Congo|2020-04-15	Africa|hCoV-19/South Africa/KRISP-0493/2020|EPI ISL 498064|B.1.1.67|South Africa|2020-07-07	0.0003059386	Africa
Africa|hCoV-19/DRC/2644/2020|EPI ISL 437342|B.1.84|Democratic Republic of the Congo|2020-04-15	Africa|hCoV-19/South Africa/KRISP-0493/2020|EPI ISL 498064|B.1.1.67|South Africa|2020-07-07	0.0004116747	Africa
Africa|hCoV-19/DRC/2670/2020|EPI ISL 437343|B.1.9|Democratic Republic of the Congo|2020-04-15	Africa|hCoV-19/South Africa/KRISP-0493/2020|EPI ISL 498064|B.1.1.67|South Africa|2020-07-07	0.0006085880	Africa
Africa|hCoV-19/DRC/2727/2020|EPI ISL 437344|B.1|Democratic Republic of the Congo|2020-04-16	Africa|hCoV-19/South Africa/KRISP-0493/2020|EPI ISL 498064|B.1.1.67|South Africa|2020-07-07	0.0003097283	Africa
Africa|hCoV-19/DRC/2728/2020|EPI ISL 437345|B.1.84|Democratic Republic of the Congo|2020-04-16	Africa|hCoV-19/South Africa/KRISP-0493/2020|EPI ISL 498064|B.1.1.67|South Africa|2020-07-07	0.0003809446	Africa
Africa|hCoV-19/DRC/2813/2020|EPI ISL 437346|C.14|Democratic Republic of the Congo|2020-04-16	Africa|hCoV-19/South Africa/KRISP-0493/2020|EPI ISL 498064|B.1.1.67|South Africa|2020-07-07	0.0004058546	Africa
Africa|hCoV-19/DRC/2819/2020|EPI ISL 437347|B.1|Democratic Republic of the Congo|2020-04-16	Africa|hCoV-19/South Africa/KRISP-0493/2020|EPI ISL 498064|B.1.1.67|South Africa|2020-07-07	0.0004145127	Africa
Africa|hCoV-19/DRC/2827/2020|EPI ISL 437348|B.1|Democratic Republic of the Congo|2020-04-16	Africa|hCoV-19/South Africa/KRISP-0493/2020|EPI ISL 498064|B.1.1.67|South Africa|2020-07-07	0.0003041914	Africa
Africa|hCoV-19/DRC/2855/2020|EPI ISL 437350|B.1|Democratic Republic of the Congo|2020-04-16	Africa|hCoV-19/South Africa/KRISP-0493/2020|EPI ISL 498064|B.1.1.67|South Africa|2020-07-07	0.0003380271	Africa
Africa|hCoV-19/DRC/2864/2020|EPI ISL 437351|B.1|Democratic Republic of the Congo|2020-04-16	Africa|hCoV-19/South Africa/KRISP-0493/2020|EPI ISL 498064|B.1.1.67|South Africa|2020-07-07	0.0003387449	Africa
Africa|hCoV-19/DRC/2904/2020|EPI ISL 437352|B.1|Democratic Republic of the Congo|2020-04-17	Africa|hCoV-19/South Africa/KRISP-0493/2020|EPI ISL 498064|B.1.1.67|South Africa|2020-07-07	0.0003380271	Africa
Africa|hCoV-19/DRC/2938/2020|EPI ISL 437353|B.1.275|Democratic Republic of the Congo|2020-04-17	Africa|hCoV-19/South Africa/KRISP-0493/2020|EPI ISL 498064|B.1.1.67|South Africa|2020-07-07	0.0005245686	Africa
Africa|hCoV-19/DRC/2939/2020|EPI ISL 437354|B.1|Democratic Republic of the Congo|2020-04-17	Africa|hCoV-19/South Africa/KRISP-0493/2020|EPI ISL 498064|B.1.1.67|South Africa|2020-07-07	0.0004403712	Africa
Africa|hCoV-19/DRC/2942/2020|EPI ISL 437355|B.1|Democratic Republic of the Congo|2020-04-17	Africa|hCoV-19/South Africa/KRISP-0493/2020|EPI ISL 498064|B.1.1.67|South Africa|2020-07-07	0.0004519617	Africa
Africa|hCoV-19/DRC/299/2020|EPI ISL 420840|B.4|Democratic Republic of the Congo|2020-03-20	Africa|hCoV-19/South Africa/KRISP-0493/2020|EPI ISL 498064|B.1.1.67|South Africa|2020-07-07	0.0007569261	Africa
Africa|hCoV-19/DRC/300/2020|EPI ISL 420841|A|Democratic Republic of the Congo|2020-03-22	Africa|hCoV-19/South Africa/KRISP-0493/2020|EPI ISL 498064|B.1.1.67|South Africa|2020-07-07	0.0005794662	Africa
Africa|hCoV-19/DRC/3041/2020|EPI ISL 437356|B.1|Democratic Republic of the Congo|2020-04-18	Africa|hCoV-19/South Africa/KRISP-0493/2020|EPI ISL 498064|B.1.1.67|South Africa|2020-07-07	0.0004073382	Africa
Africa|hCoV-19/DRC/307/2020|EPI ISL 420842|B.1.9|Democratic Republic of the Congo|2020-03	Africa|hCoV-19/South Africa/KRISP-0493/2020|EPI ISL 498064|B.1.1.67|South Africa|2020-07-07	0.0004180252	Africa
Africa|hCoV-19/DRC/3070/2020|EPI ISL 437357|B.1.214|Democratic Republic of the Congo|2020-04-18	Africa|hCoV-19/South Africa/KRISP-0493/2020|EPI ISL 498064|B.1.1.67|South Africa|2020-07-07	0.0004418934	Africa
Africa|hCoV-19/DRC/3089/2020|EPI ISL 437358|B.1.84|Democratic Republic of the Congo|2020-04-19	Africa|hCoV-19/South Africa/KRISP-0493/2020|EPI ISL 498064|B.1.1.67|South Africa|2020-07-07	0.0003723041	Africa
Africa|hCoV-19/DRC/3440/2020|EPI ISL 447597|B.1.84|Democratic Republic of the Congo|2020-04-22	Africa|hCoV-19/South Africa/KRISP-0493/2020|EPI ISL 498064|B.1.1.67|South Africa|2020-07-07	0.0003422702	Africa
Africa|hCoV-19/DRC/3451/2020|EPI ISL 447598|B.1.178|Democratic Republic of the Congo|2020-04-22	Africa|hCoV-19/South Africa/KRISP-0493/2020|EPI ISL 498064|B.1.1.67|South Africa|2020-07-07	0.0003768092	Africa
Africa|hCoV-19/DRC/3453/2020|EPI ISL 447599|B.1.84|Democratic Republic of the Congo|2020-04-22	Africa|hCoV-19/South Africa/KRISP-0493/2020|EPI ISL 498064|B.1.1.67|South Africa|2020-07-07	0.0003424812	Africa
Africa|hCoV-19/DRC/3481/2020|EPI ISL 447600|B.1|Democratic Republic of the Congo|2020-04-22	Africa|hCoV-19/South Africa/KRISP-0493/2020|EPI ISL 498064|B.1.1.67|South Africa|2020-07-07	0.0002811551	Africa
Africa|hCoV-19/DRC/3482/2020|EPI ISL 447601|B.1|Democratic Republic of the Congo|2020-04-22	Africa|hCoV-19/South Africa/KRISP-0493/2020|EPI ISL 498064|B.1.1.67|South Africa|2020-07-07	0.0003108265	Africa
Africa|hCoV-19/DRC/3483/2020|EPI ISL 447602|B.1|Democratic Republic of the Congo|2020-04-22	Africa|hCoV-19/South Africa/KRISP-0493/2020|EPI ISL 498064|B.1.1.67|South Africa|2020-07-07	0.0002807112	Africa
Africa|hCoV-19/DRC/3490/2020|EPI ISL 447603|B.1|Democratic Republic of the Congo|2020-04-22	Africa|hCoV-19/South Africa/KRISP-0493/2020|EPI ISL 498064|B.1.1.67|South Africa|2020-07-07	0.0003086673	Africa
Africa|hCoV-19/DRC/3504/2020|EPI ISL 447604|B.1.149|Democratic Republic of the Congo|2020-04-23	Africa|hCoV-19/South Africa/KRISP-0493/2020|EPI ISL 498064|B.1.1.67|South Africa|2020-07-07	0.0003512512	Africa
Africa|hCoV-19/DRC/352/2020|EPI ISL 420850|B.1.5|Democratic Republic of the Congo|2020-03	Africa|hCoV-19/South Africa/KRISP-0493/2020|EPI ISL 498064|B.1.1.67|South Africa|2020-07-07	0.0003083415	Africa
Africa|hCoV-19/DRC/353/2020|EPI ISL 420843|B.1.5|Democratic Republic of the Congo|2020-03	Africa|hCoV-19/South Africa/KRISP-0493/2020|EPI ISL 498064|B.1.1.67|South Africa|2020-07-07	0.0002741012	Africa
Africa|hCoV-19/DRC/355/2020|EPI ISL 420844|B.1|Democratic Republic of the Congo|2020-03	Africa|hCoV-19/South Africa/KRISP-0493/2020|EPI ISL 498064|B.1.1.67|South Africa|2020-07-07	0.0002713378	Africa
Africa|hCoV-19/DRC/3552/2020|EPI ISL 447605|B.1.84|Democratic Republic of the Congo|2020-04-23	Africa|hCoV-19/South Africa/KRISP-0493/2020|EPI ISL 498064|B.1.1.67|South Africa|2020-07-07	0.0003466078	Africa
Africa|hCoV-19/DRC/3595/2020|EPI ISL 447606|B.1.5|Democratic Republic of the Congo|2020-04-23	Africa|hCoV-19/South Africa/KRISP-0493/2020|EPI ISL 498064|B.1.1.67|South Africa|2020-07-07	0.0003416259	Africa
Africa|hCoV-19/DRC/3632/2020|EPI ISL 447607|B.1.5|Democratic Republic of the Congo|2020-04-23	Africa|hCoV-19/South Africa/KRISP-0493/2020|EPI ISL 498064|B.1.1.67|South Africa|2020-07-07	0.0003084200	Africa
Africa|hCoV-19/DRC/3633/2020|EPI ISL 447230|B.1.5|Democratic Republic of the Congo|2020-04-23	Africa|hCoV-19/South Africa/KRISP-0493/2020|EPI ISL 498064|B.1.1.67|South Africa|2020-07-07	0.0003113750	Africa
Africa|hCoV-19/DRC/3653/2020|EPI ISL 447231|B.1.128|Democratic Republic of the Congo|2020-04-23	Africa|hCoV-19/South Africa/KRISP-0493/2020|EPI ISL 498064|B.1.1.67|South Africa|2020-07-07	0.0004416923	Africa
Africa|hCoV-19/DRC/3659/2020|EPI ISL 447232|B.1.128|Democratic Republic of the Congo|2020-04-23	Africa|hCoV-19/South Africa/KRISP-0493/2020|EPI ISL 498064|B.1.1.67|South Africa|2020-07-07	0.0004420980	Africa
Africa|hCoV-19/DRC/3661/2020|EPI ISL 447233|B.1.128|Democratic Republic of the Congo|2020-04-23	Africa|hCoV-19/South Africa/KRISP-0493/2020|EPI ISL 498064|B.1.1.67|South Africa|2020-07-07	0.0004458881	Africa
Africa|hCoV-19/DRC/3662/2020|EPI ISL 447234|B.1.128|Democratic Republic of the Congo|2020-04-23	Africa|hCoV-19/South Africa/KRISP-0493/2020|EPI ISL 498064|B.1.1.67|South Africa|2020-07-07	0.0004455520	Africa
Africa|hCoV-19/DRC/3664/2020|EPI ISL 447235|B.1.128|Democratic Republic of the Congo|2020-04-23	Africa|hCoV-19/South Africa/KRISP-0493/2020|EPI ISL 498064|B.1.1.67|South Africa|2020-07-07	0.0004456284	Africa
Africa|hCoV-19/DRC/3683/2020|EPI ISL 447236|B.1.5|Democratic Republic of the Congo|2020-04-24	Africa|hCoV-19/South Africa/KRISP-0493/2020|EPI ISL 498064|B.1.1.67|South Africa|2020-07-07	0.0003427146	Africa
Africa|hCoV-19/DRC/3688/2020|EPI ISL 447237|B.1.128|Democratic Republic of the Congo|2020-04-24	Africa|hCoV-19/South Africa/KRISP-0493/2020|EPI ISL 498064|B.1.1.67|South Africa|2020-07-07	0.0004783483	Africa
Africa|hCoV-19/DRC/376/2020|EPI ISL 420851|B.1.6|Democratic Republic of the Congo|2020-03-25	Africa|hCoV-19/South Africa/KRISP-0493/2020|EPI ISL 498064|B.1.1.67|South Africa|2020-07-07	0.0003756128	Africa
Africa|hCoV-19/DRC/3764/2020|EPI ISL 447238|B.1.84|Democratic Republic of the Congo|2020-04-24	Africa|hCoV-19/South Africa/KRISP-0493/2020|EPI ISL 498064|B.1.1.67|South Africa|2020-07-07	0.0004107129	Africa
Africa|hCoV-19/DRC/3768/2020|EPI ISL 447239|B.1.84|Democratic Republic of the Congo|2020-04-24	Africa|hCoV-19/South Africa/KRISP-0493/2020|EPI ISL 498064|B.1.1.67|South Africa|2020-07-07	0.0003424963	Africa
Africa|hCoV-19/DRC/3778/2020|EPI ISL 447240|B.1.128|Democratic Republic of the Congo|2020-04-24	Africa|hCoV-19/South Africa/KRISP-0493/2020|EPI ISL 498064|B.1.1.67|South Africa|2020-07-07	0.0004774187	Africa
Africa|hCoV-19/DRC/3787/2020|EPI ISL 447241|B.1|Democratic Republic of the Congo|2020-04-24	Africa|hCoV-19/South Africa/KRISP-0493/2020|EPI ISL 498064|B.1.1.67|South Africa|2020-07-07	0.0003138973	Africa
Africa|hCoV-19/DRC/3791/2020|EPI ISL 447242|B.1|Democratic Republic of the Congo|2020-04-24	Africa|hCoV-19/South Africa/KRISP-0493/2020|EPI ISL 498064|B.1.1.67|South Africa|2020-07-07	0.0003181127	Africa
Africa|hCoV-19/DRC/3803/2020|EPI ISL 447243|B.1|Democratic Republic of the Congo|2020-04-24	Africa|hCoV-19/South Africa/KRISP-0493/2020|EPI ISL 498064|B.1.1.67|South Africa|2020-07-07	0.0002805834	Africa
Africa|hCoV-19/DRC/3806/2020|EPI ISL 447244|B.1|Democratic Republic of the Congo|2020-04-24	Africa|hCoV-19/South Africa/KRISP-0493/2020|EPI ISL 498064|B.1.1.67|South Africa|2020-07-07	0.0002805636	Africa
Africa|hCoV-19/DRC/3827/2020|EPI ISL 447245|B.1|Democratic Republic of the Congo|2020-04-24	Africa|hCoV-19/South Africa/KRISP-0493/2020|EPI ISL 498064|B.1.1.67|South Africa|2020-07-07	0.0004112461	Africa
Africa|hCoV-19/DRC/3829/2020|EPI ISL 447246|B.1|Democratic Republic of the Congo|2020-04-24	Africa|hCoV-19/South Africa/KRISP-0493/2020|EPI ISL 498064|B.1.1.67|South Africa|2020-07-07	0.0003774853	Africa
Africa|hCoV-19/DRC/3834/2020|EPI ISL 447247|A|Democratic Republic of the Congo|2020-04-25	Africa|hCoV-19/South Africa/KRISP-0493/2020|EPI ISL 498064|B.1.1.67|South Africa|2020-07-07	0.0006209055	Africa
Africa|hCoV-19/DRC/3837/2020|EPI ISL 447248|B.1.128|Democratic Republic of the Congo|2020-04-25	Africa|hCoV-19/South Africa/KRISP-0493/2020|EPI ISL 498064|B.1.1.67|South Africa|2020-07-07	0.0004453382	Africa
Africa|hCoV-19/DRC/3841/2020|EPI ISL 447249|B.1.128|Democratic Republic of the Congo|2020-04-25	Africa|hCoV-19/South Africa/KRISP-0493/2020|EPI ISL 498064|B.1.1.67|South Africa|2020-07-07	0.0005127069	Africa
Africa|hCoV-19/DRC/3842/2020|EPI ISL 471396|B.1.128|Democratic Republic of the Congo|2020-04-25	Africa|hCoV-19/South Africa/KRISP-0493/2020|EPI ISL 498064|B.1.1.67|South Africa|2020-07-07	0.0005071263	Africa
Africa|hCoV-19/DRC/3846/2020|EPI ISL 471397|B.1.84|Democratic Republic of the Congo|2020-04-25	Africa|hCoV-19/South Africa/KRISP-0493/2020|EPI ISL 498064|B.1.1.67|South Africa|2020-07-07	0.0004394532	Africa
Africa|hCoV-19/DRC/3937/2020|EPI ISL 471398|B.1|Democratic Republic of the Congo|2020-04-25	Africa|hCoV-19/South Africa/KRISP-0493/2020|EPI ISL 498064|B.1.1.67|South Africa|2020-07-07	0.0004056408	Africa
Africa|hCoV-19/DRC/3941/2020|EPI ISL 471399|B.1.128|Democratic Republic of the Congo|2020-04-25	Africa|hCoV-19/South Africa/KRISP-0493/2020|EPI ISL 498064|B.1.1.67|South Africa|2020-07-07	0.0004787356	Africa
Africa|hCoV-19/DRC/3947/2020|EPI ISL 471400|B.1.214|Democratic Republic of the Congo|2020-04-25	Africa|hCoV-19/South Africa/KRISP-0493/2020|EPI ISL 498064|B.1.1.67|South Africa|2020-07-07	0.0005070937	Africa
Africa|hCoV-19/DRC/3949/2020|EPI ISL 471401|B.1.84|Democratic Republic of the Congo|2020-04-26	Africa|hCoV-19/South Africa/KRISP-0493/2020|EPI ISL 498064|B.1.1.67|South Africa|2020-07-07	0.0003407228	Africa
Africa|hCoV-19/DRC/396/2020|EPI ISL 420852|B.1.6|Democratic Republic of the Congo|2020-03-26	Africa|hCoV-19/South Africa/KRISP-0493/2020|EPI ISL 498064|B.1.1.67|South Africa|2020-07-07	0.0003411214	Africa
Africa|hCoV-19/DRC/397/2020|EPI ISL 420845|B.1.6|Democratic Republic of the Congo|2020-03-26	Africa|hCoV-19/South Africa/KRISP-0493/2020|EPI ISL 498064|B.1.1.67|South Africa|2020-07-07	0.0003385236	Africa
Africa|hCoV-19/DRC/400/2020|EPI ISL 420846|B.1.5|Democratic Republic of the Congo|2020-03	Africa|hCoV-19/South Africa/KRISP-0493/2020|EPI ISL 498064|B.1.1.67|South Africa|2020-07-07	0.0002715681	Africa
Africa|hCoV-19/DRC/4012/2020|EPI ISL 471402|B.1|Democratic Republic of the Congo|2020-04-26	Africa|hCoV-19/South Africa/KRISP-0493/2020|EPI ISL 498064|B.1.1.67|South Africa|2020-07-07	0.0004732877	Africa
Africa|hCoV-19/DRC/402/2020|EPI ISL 420853|B.1|Democratic Republic of the Congo|2020-03-26	Africa|hCoV-19/South Africa/KRISP-0493/2020|EPI ISL 498064|B.1.1.67|South Africa|2020-07-07	0.0003191918	Africa
Africa|hCoV-19/DRC/4020/2020|EPI ISL 471403|B.1.5|Democratic Republic of the Congo|2020-04-26	Africa|hCoV-19/South Africa/KRISP-0493/2020|EPI ISL 498064|B.1.1.67|South Africa|2020-07-07	0.0004056581	Africa
Africa|hCoV-19/DRC/4026/2020|EPI ISL 471404|B.1.84|Democratic Republic of the Congo|2020-04-27	Africa|hCoV-19/South Africa/KRISP-0493/2020|EPI ISL 498064|B.1.1.67|South Africa|2020-07-07	0.0003735214	Africa
Africa|hCoV-19/DRC/4060/2020|EPI ISL 471405|B.1|Democratic Republic of the Congo|2020-04-27	Africa|hCoV-19/South Africa/KRISP-0493/2020|EPI ISL 498064|B.1.1.67|South Africa|2020-07-07	0.0004064415	Africa
Africa|hCoV-19/DRC/4075/2020|EPI ISL 471406|B.1.214|Democratic Republic of the Congo|2020-04-27	Africa|hCoV-19/South Africa/KRISP-0493/2020|EPI ISL 498064|B.1.1.67|South Africa|2020-07-07	0.0004774396	Africa
Africa|hCoV-19/DRC/4084/2020|EPI ISL 471407|B.1.214|Democratic Republic of the Congo|2020-04-27	Africa|hCoV-19/South Africa/KRISP-0493/2020|EPI ISL 498064|B.1.1.67|South Africa|2020-07-07	0.0005076086	Africa
Africa|hCoV-19/DRC/4132/2020|EPI ISL 471408|B.1|Democratic Republic of the Congo|2020-04-27	Africa|hCoV-19/South Africa/KRISP-0493/2020|EPI ISL 498064|B.1.1.67|South Africa|2020-07-07	0.0004056312	Africa
Africa|hCoV-19/DRC/4141/2020|EPI ISL 471409|B.1.128|Democratic Republic of the Congo|2020-04-27	Africa|hCoV-19/South Africa/KRISP-0493/2020|EPI ISL 498064|B.1.1.67|South Africa|2020-07-07	0.0004732876	Africa
Africa|hCoV-19/DRC/4145/2020|EPI ISL 471410|B.1|Democratic Republic of the Congo|2020-04-27	Africa|hCoV-19/South Africa/KRISP-0493/2020|EPI ISL 498064|B.1.1.67|South Africa|2020-07-07	0.0003718299	Africa
Africa|hCoV-19/DRC/4194/2020|EPI ISL 471414|B.1.5|Democratic Republic of the Congo|2020-04-28	Africa|hCoV-19/South Africa/KRISP-0493/2020|EPI ISL 498064|B.1.1.67|South Africa|2020-07-07	0.0004056312	Africa
Africa|hCoV-19/DRC/4250/2020|EPI ISL 471415|B.1.1.1|Democratic Republic of the Congo|2020-04-28	Africa|hCoV-19/South Africa/KRISP-0493/2020|EPI ISL 498064|B.1.1.67|South Africa|2020-07-07	0.0003718048	Africa
Africa|hCoV-19/DRC/4279/2020|EPI ISL 514114|B.1|Democratic Republic of the Congo|2020-04-28	Africa|hCoV-19/South Africa/KRISP-0493/2020|EPI ISL 498064|B.1.1.67|South Africa|2020-07-07	0.0003769939	Africa
Africa|hCoV-19/DRC/4282/2020|EPI ISL 514103|B.1.128|Democratic Republic of the Congo|2020-04-08	Africa|hCoV-19/South Africa/KRISP-0493/2020|EPI ISL 498064|B.1.1.67|South Africa|2020-07-07	0.0004113267	Africa
Africa|hCoV-19/DRC/4284/2020|EPI ISL 514115|B.1.128|Democratic Republic of the Congo|2020-04-28	Africa|hCoV-19/South Africa/KRISP-0493/2020|EPI ISL 498064|B.1.1.67|South Africa|2020-07-07	0.0004112844	Africa
Africa|hCoV-19/DRC/431/2020|EPI ISL 420847|B.1.147|Democratic Republic of the Congo|2020-03-26	Africa|hCoV-19/South Africa/KRISP-0493/2020|EPI ISL 498064|B.1.1.67|South Africa|2020-07-07	0.0003385204	Africa
Africa|hCoV-19/DRC/4418/2020|EPI ISL 496506|B.1.128|Democratic Republic of the Congo|2020-04-29	Africa|hCoV-19/South Africa/KRISP-0493/2020|EPI ISL 498064|B.1.1.67|South Africa|2020-07-07	0.0004455978	Africa
Africa|hCoV-19/DRC/4422/2020|EPI ISL 496507|B.1.128|Democratic Republic of the Congo|2020-04-29	Africa|hCoV-19/South Africa/KRISP-0493/2020|EPI ISL 498064|B.1.1.67|South Africa|2020-07-07	0.0004160027	Africa
Africa|hCoV-19/DRC/4427/2020|EPI ISL 496508|B.1.128|Democratic Republic of the Congo|2020-04-29	Africa|hCoV-19/South Africa/KRISP-0493/2020|EPI ISL 498064|B.1.1.67|South Africa|2020-07-07	0.0004197560	Africa
Africa|hCoV-19/DRC/4429/2020|EPI ISL 513589|B.1.128|Democratic Republic of the Congo|2020-04-29	Africa|hCoV-19/South Africa/KRISP-0493/2020|EPI ISL 498064|B.1.1.67|South Africa|2020-07-07	0.0004197854	Africa
Africa|hCoV-19/DRC/4430/2020|EPI ISL 496509|B.1.128|Democratic Republic of the Congo|2020-04-29	Africa|hCoV-19/South Africa/KRISP-0493/2020|EPI ISL 498064|B.1.1.67|South Africa|2020-07-07	0.0004116789	Africa
Africa|hCoV-19/DRC/4437/2020|EPI ISL 513590|B.1.128|Democratic Republic of the Congo|2020-05-02	Africa|hCoV-19/South Africa/KRISP-0493/2020|EPI ISL 498064|B.1.1.67|South Africa|2020-07-07	0.0004548566	Africa
Africa|hCoV-19/DRC/4442/2020|EPI ISL 496510|B.1.128|Democratic Republic of the Congo|2020-04-29	Africa|hCoV-19/South Africa/KRISP-0493/2020|EPI ISL 498064|B.1.1.67|South Africa|2020-07-07	0.0004163921	Africa
Africa|hCoV-19/DRC/4444/2020|EPI ISL 514104|B.1.128|Democratic Republic of the Congo|2020-04-29	Africa|hCoV-19/South Africa/KRISP-0493/2020|EPI ISL 498064|B.1.1.67|South Africa|2020-07-07	0.0004099916	Africa
Africa|hCoV-19/DRC/445/2020|EPI ISL 420848|B.1|Democratic Republic of the Congo|2020-03	Africa|hCoV-19/South Africa/KRISP-0493/2020|EPI ISL 498064|B.1.1.67|South Africa|2020-07-07	0.0003165719	Africa
Africa|hCoV-19/DRC/4501/2020|EPI ISL 513591|B.1.5|Democratic Republic of the Congo|2020-05-30	Africa|hCoV-19/South Africa/KRISP-0493/2020|EPI ISL 498064|B.1.1.67|South Africa|2020-07-07	0.0003148881	Africa
Africa|hCoV-19/DRC/4516/2020|EPI ISL 487192|B.1.1.275|Democratic Republic of the Congo|2020-04-28	Africa|hCoV-19/South Africa/KRISP-0493/2020|EPI ISL 498064|B.1.1.67|South Africa|2020-07-07	0.0002050706	Africa
Africa|hCoV-19/DRC/4524/2020|EPI ISL 513597|A|Democratic Republic of the Congo|2020-04-30	Africa|hCoV-19/South Africa/KRISP-0493/2020|EPI ISL 498064|B.1.1.67|South Africa|2020-07-07	0.0006484801	Africa
Africa|hCoV-19/DRC/4541/2020|EPI ISL 513598|B.1|Democratic Republic of the Congo|2020-04-30	Africa|hCoV-19/South Africa/KRISP-0493/2020|EPI ISL 498064|B.1.1.67|South Africa|2020-07-07	0.0004395197	Africa
Africa|hCoV-19/DRC/4551/2020|EPI ISL 513599|B.1.178|Democratic Republic of the Congo|2020-04-30	Africa|hCoV-19/South Africa/KRISP-0493/2020|EPI ISL 498064|B.1.1.67|South Africa|2020-07-07	0.0004829293	Africa
Africa|hCoV-19/DRC/4561/2020|EPI ISL 513600|B.1|Democratic Republic of the Congo|2020-04-30	Africa|hCoV-19/South Africa/KRISP-0493/2020|EPI ISL 498064|B.1.1.67|South Africa|2020-07-07	0.0004056310	Africa
Africa|hCoV-19/DRC/4562/2020|EPI ISL 513601|B.1.214|Democratic Republic of the Congo|2020-04-30	Africa|hCoV-19/South Africa/KRISP-0493/2020|EPI ISL 498064|B.1.1.67|South Africa|2020-07-07	0.0004056408	Africa
Africa|hCoV-19/DRC/4568/2020|EPI ISL 513602|B.1|Democratic Republic of the Congo|2020-04-30	Africa|hCoV-19/South Africa/KRISP-0493/2020|EPI ISL 498064|B.1.1.67|South Africa|2020-07-07	0.0004076150	Africa
Africa|hCoV-19/DRC/4578/2020|EPI ISL 513603|B.1|Democratic Republic of the Congo|2020-04-30	Africa|hCoV-19/South Africa/KRISP-0493/2020|EPI ISL 498064|B.1.1.67|South Africa|2020-07-07	0.0004444598	Africa
Africa|hCoV-19/DRC/4613/2020|EPI ISL 513604|B.1.214|Democratic Republic of the Congo|2020-04-30	Africa|hCoV-19/South Africa/KRISP-0493/2020|EPI ISL 498064|B.1.1.67|South Africa|2020-07-07	0.0004434095	Africa
Africa|hCoV-19/DRC/4614/2020|EPI ISL 513605|B.1|Democratic Republic of the Congo|2020-04-30	Africa|hCoV-19/South Africa/KRISP-0493/2020|EPI ISL 498064|B.1.1.67|South Africa|2020-07-07	0.0005409329	Africa
Africa|hCoV-19/DRC/4631/2020|EPI ISL 513606|B.1.5|Democratic Republic of the Congo|2020-04-30	Africa|hCoV-19/South Africa/KRISP-0493/2020|EPI ISL 498064|B.1.1.67|South Africa|2020-07-07	0.0005409696	Africa
Africa|hCoV-19/DRC/4633/2020|EPI ISL 513607|B.1.128|Democratic Republic of the Congo|2020-04-30	Africa|hCoV-19/South Africa/KRISP-0493/2020|EPI ISL 498064|B.1.1.67|South Africa|2020-07-07	0.0005071264	Africa
Africa|hCoV-19/DRC/4642/2020|EPI ISL 513608|B.1.128|Democratic Republic of the Congo|2020-04-30	Africa|hCoV-19/South Africa/KRISP-0493/2020|EPI ISL 498064|B.1.1.67|South Africa|2020-07-07	0.0005071042	Africa
Africa|hCoV-19/DRC/4647/2020|EPI ISL 513609|B.1.128|Democratic Republic of the Congo|2020-04-30	Africa|hCoV-19/South Africa/KRISP-0493/2020|EPI ISL 498064|B.1.1.67|South Africa|2020-07-07	0.0004732876	Africa
Africa|hCoV-19/DRC/4653/2020|EPI ISL 513610|B.1.128|Democratic Republic of the Congo|2020-04-30	Africa|hCoV-19/South Africa/KRISP-0493/2020|EPI ISL 498064|B.1.1.67|South Africa|2020-07-07	0.0005071556	Africa
Africa|hCoV-19/DRC/4681/2020|EPI ISL 514116|B.1.128|Democratic Republic of the Congo|2020-04-30	Africa|hCoV-19/South Africa/KRISP-0493/2020|EPI ISL 498064|B.1.1.67|South Africa|2020-07-07	0.0004163922	Africa
Africa|hCoV-19/DRC/4683/2020|EPI ISL 514105|B.1.5|Democratic Republic of the Congo|2020-04-30	Africa|hCoV-19/South Africa/KRISP-0493/2020|EPI ISL 498064|B.1.1.67|South Africa|2020-07-07	0.0004498682	Africa
Africa|hCoV-19/DRC/4685/2020|EPI ISL 514106|B.1.128|Democratic Republic of the Congo|2020-04-30	Africa|hCoV-19/South Africa/KRISP-0493/2020|EPI ISL 498064|B.1.1.67|South Africa|2020-07-07	0.0004794358	Africa
Africa|hCoV-19/DRC/4690/2020|EPI ISL 514117|B.1.128|Democratic Republic of the Congo|2020-04-30	Africa|hCoV-19/South Africa/KRISP-0493/2020|EPI ISL 498064|B.1.1.67|South Africa|2020-07-07	0.0004458423	Africa
Africa|hCoV-19/DRC/4693/2020|EPI ISL 514118|B.1.128|Democratic Republic of the Congo|2020-04-30	Africa|hCoV-19/South Africa/KRISP-0493/2020|EPI ISL 498064|B.1.1.67|South Africa|2020-07-07	0.0004449269	Africa
Africa|hCoV-19/DRC/4694/2020|EPI ISL 514107|B.1.128|Democratic Republic of the Congo|2020-04-30	Africa|hCoV-19/South Africa/KRISP-0493/2020|EPI ISL 498064|B.1.1.67|South Africa|2020-07-07	0.0004502108	Africa
Africa|hCoV-19/DRC/4720/2020|EPI ISL 514108|B.1.84|Democratic Republic of the Congo|2020-05-01	Africa|hCoV-19/South Africa/KRISP-0493/2020|EPI ISL 498064|B.1.1.67|South Africa|2020-07-07	0.0003749854	Africa
Africa|hCoV-19/DRC/4785/2020|EPI ISL 514119|B.1.84|Democratic Republic of the Congo|2020-05-01	Africa|hCoV-19/South Africa/KRISP-0493/2020|EPI ISL 498064|B.1.1.67|South Africa|2020-07-07	0.0005134511	Africa
Africa|hCoV-19/DRC/5019/2020|EPI ISL 496511|B.1|Democratic Republic of the Congo|2020-05-02	Africa|hCoV-19/South Africa/KRISP-0493/2020|EPI ISL 498064|B.1.1.67|South Africa|2020-07-07	0.0004287424	Africa
Africa|hCoV-19/DRC/5094/2020|EPI ISL 496491|B.1.84|Democratic Republic of the Congo|2020-05-02	Africa|hCoV-19/South Africa/KRISP-0493/2020|EPI ISL 498064|B.1.1.67|South Africa|2020-07-07	0.0003810651	Africa
Africa|hCoV-19/DRC/5186/2020|EPI ISL 496512|B.1|Democratic Republic of the Congo|2020-05-03	Africa|hCoV-19/South Africa/KRISP-0493/2020|EPI ISL 498064|B.1.1.67|South Africa|2020-07-07	0.0004160397	Africa
Africa|hCoV-19/DRC/5187/2020|EPI ISL 513619|B.1|Democratic Republic of the Congo|2020-05-03	Africa|hCoV-19/South Africa/KRISP-0493/2020|EPI ISL 498064|B.1.1.67|South Africa|2020-07-07	0.0004107997	Africa
Africa|hCoV-19/DRC/5205/2020|EPI ISL 487365|B.1.1.275|Democratic Republic of the Congo|2020-05-01	Africa|hCoV-19/South Africa/KRISP-0493/2020|EPI ISL 498064|B.1.1.67|South Africa|2020-07-07	0.0002431959	Africa
Africa|hCoV-19/DRC/521/2020|EPI ISL 420854|B.1.5|Democratic Republic of the Congo|2020-03-25	Africa|hCoV-19/South Africa/KRISP-0493/2020|EPI ISL 498064|B.1.1.67|South Africa|2020-07-07	0.0002719954	Africa
Africa|hCoV-19/DRC/5210/2020|EPI ISL 487369|B.1.1.275|Democratic Republic of the Congo|2020-05-01	Africa|hCoV-19/South Africa/KRISP-0493/2020|EPI ISL 498064|B.1.1.67|South Africa|2020-07-07	0.0002077163	Africa
Africa|hCoV-19/DRC/523/2020|EPI ISL 420849|B.1.1.1|Democratic Republic of the Congo|2020-03-28	Africa|hCoV-19/South Africa/KRISP-0493/2020|EPI ISL 498064|B.1.1.67|South Africa|2020-07-07	0.0002372549	Africa
Africa|hCoV-19/DRC/5240/2020|EPI ISL 496492|B.1|Democratic Republic of the Congo|2020-05-03	Africa|hCoV-19/South Africa/KRISP-0493/2020|EPI ISL 498064|B.1.1.67|South Africa|2020-07-07	0.0003086875	Africa
Africa|hCoV-19/DRC/5377/2020|EPI ISL 496513|B.1|Democratic Republic of the Congo|2020-05-04	Africa|hCoV-19/South Africa/KRISP-0493/2020|EPI ISL 498064|B.1.1.67|South Africa|2020-07-07	0.0003772873	Africa
Africa|hCoV-19/DRC/5538/2020|EPI ISL 514120|B.1|Democratic Republic of the Congo|2020-05-05	Africa|hCoV-19/South Africa/KRISP-0493/2020|EPI ISL 498064|B.1.1.67|South Africa|2020-07-07	0.0003519855	Africa
Africa|hCoV-19/DRC/5651/2020|EPI ISL 496493|B.1.1.1|Democratic Republic of the Congo|2020-05-06	Africa|hCoV-19/South Africa/KRISP-0493/2020|EPI ISL 498064|B.1.1.67|South Africa|2020-07-07	0.0002798696	Africa
Africa|hCoV-19/DRC/5705/2020|EPI ISL 496494|B.1.84|Democratic Republic of the Congo|2020-05-06	Africa|hCoV-19/South Africa/KRISP-0493/2020|EPI ISL 498064|B.1.1.67|South Africa|2020-07-07	0.0003562189	Africa
Africa|hCoV-19/DRC/5735/2020|EPI ISL 496495|B.1.214|Democratic Republic of the Congo|2020-05-06	Africa|hCoV-19/South Africa/KRISP-0493/2020|EPI ISL 498064|B.1.1.67|South Africa|2020-07-07	0.0003874473	Africa
Africa|hCoV-19/DRC/5815/2020|EPI ISL 495629|B.1.214|Democratic Republic of the Congo|2020-05-06	Africa|hCoV-19/South Africa/KRISP-0493/2020|EPI ISL 498064|B.1.1.67|South Africa|2020-07-07	0.0004229170	Africa
Africa|hCoV-19/DRC/5907/2020|EPI ISL 496496|B.1.84|Democratic Republic of the Congo|2020-05-07	Africa|hCoV-19/South Africa/KRISP-0493/2020|EPI ISL 498064|B.1.1.67|South Africa|2020-07-07	0.0004630764	Africa
Africa|hCoV-19/DRC/5913/2020|EPI ISL 496497|B.1|Democratic Republic of the Congo|2020-05-07	Africa|hCoV-19/South Africa/KRISP-0493/2020|EPI ISL 498064|B.1.1.67|South Africa|2020-07-07	0.0004504493	Africa
Africa|hCoV-19/DRC/5927/2020|EPI ISL 496498|B.1.9|Democratic Republic of the Congo|2020-05-07	Africa|hCoV-19/South Africa/KRISP-0493/2020|EPI ISL 498064|B.1.1.67|South Africa|2020-07-07	0.0006240815	Africa
Africa|hCoV-19/DRC/5957/2020|EPI ISL 496499|B.1.5|Democratic Republic of the Congo|2020-05-07	Africa|hCoV-19/South Africa/KRISP-0493/2020|EPI ISL 498064|B.1.1.67|South Africa|2020-07-07	0.0002737728	Africa
Africa|hCoV-19/DRC/5964/2020|EPI ISL 496500|B.1.178|Democratic Republic of the Congo|2020-05-07	Africa|hCoV-19/South Africa/KRISP-0493/2020|EPI ISL 498064|B.1.1.67|South Africa|2020-07-07	0.0002877783	Africa
Africa|hCoV-19/DRC/5996/2020|EPI ISL 496514|B.1.84|Democratic Republic of the Congo|2020-05-08	Africa|hCoV-19/South Africa/KRISP-0493/2020|EPI ISL 498064|B.1.1.67|South Africa|2020-07-07	0.0003812762	Africa
Africa|hCoV-19/DRC/6026/2020|EPI ISL 513622|B.1.1.1|Democratic Republic of the Congo|2020-05-08	Africa|hCoV-19/South Africa/KRISP-0493/2020|EPI ISL 498064|B.1.1.67|South Africa|2020-07-07	0.0003473770	Africa
Africa|hCoV-19/DRC/6143/2020|EPI ISL 496515|B.1|Democratic Republic of the Congo|2020-05-08	Africa|hCoV-19/South Africa/KRISP-0493/2020|EPI ISL 498064|B.1.1.67|South Africa|2020-07-07	0.0003500097	Africa
Africa|hCoV-19/DRC/6151/2020|EPI ISL 513620|B.1.214|Democratic Republic of the Congo|2020-05-08	Africa|hCoV-19/South Africa/KRISP-0493/2020|EPI ISL 498064|B.1.1.67|South Africa|2020-07-07	0.0004130062	Africa
Africa|hCoV-19/DRC/6163/2020|EPI ISL 513623|B.1.214|Democratic Republic of the Congo|2020-05-08	Africa|hCoV-19/South Africa/KRISP-0493/2020|EPI ISL 498064|B.1.1.67|South Africa|2020-07-07	0.0004179251	Africa
Africa|hCoV-19/DRC/6203/2020|EPI ISL 514109|B.1|Democratic Republic of the Congo|2020-05-09	Africa|hCoV-19/South Africa/KRISP-0493/2020|EPI ISL 498064|B.1.1.67|South Africa|2020-07-07	0.0005150178	Africa
Africa|hCoV-19/DRC/6209/2020|EPI ISL 514110|B.1.84|Democratic Republic of the Congo|2020-05-09	Africa|hCoV-19/South Africa/KRISP-0493/2020|EPI ISL 498064|B.1.1.67|South Africa|2020-07-07	0.0003427429	Africa
Africa|hCoV-19/DRC/6227/2020|EPI ISL 514121|B.1.84|Democratic Republic of the Congo|2020-05-09	Africa|hCoV-19/South Africa/KRISP-0493/2020|EPI ISL 498064|B.1.1.67|South Africa|2020-07-07	0.0003432015	Africa
Africa|hCoV-19/DRC/6313/2020|EPI ISL 496516|B.1.84|Democratic Republic of the Congo|2020-05-09	Africa|hCoV-19/South Africa/KRISP-0493/2020|EPI ISL 498064|B.1.1.67|South Africa|2020-07-07	0.0004654519	Africa
Africa|hCoV-19/DRC/6338/2020|EPI ISL 495630|B.1|Democratic Republic of the Congo|2020-05-09	Africa|hCoV-19/South Africa/KRISP-0493/2020|EPI ISL 498064|B.1.1.67|South Africa|2020-07-07	0.0003892746	Africa
Africa|hCoV-19/DRC/6341/2020|EPI ISL 495631|B.1|Democratic Republic of the Congo|2020-05-09	Africa|hCoV-19/South Africa/KRISP-0493/2020|EPI ISL 498064|B.1.1.67|South Africa|2020-07-07	0.0004991526	Africa
Africa|hCoV-19/DRC/6342/2020|EPI ISL 495632|B.1|Democratic Republic of the Congo|2020-05-09	Africa|hCoV-19/South Africa/KRISP-0493/2020|EPI ISL 498064|B.1.1.67|South Africa|2020-07-07	0.0004550381	Africa
Africa|hCoV-19/DRC/6361/2020|EPI ISL 495633|B.1|Democratic Republic of the Congo|2020-05-09	Africa|hCoV-19/South Africa/KRISP-0493/2020|EPI ISL 498064|B.1.1.67|South Africa|2020-07-07	0.0003573681	Africa
Africa|hCoV-19/DRC/6380/2020|EPI ISL 513611|B.1.1.275|Democratic Republic of the Congo|2020-05-04	Africa|hCoV-19/South Africa/KRISP-0493/2020|EPI ISL 498064|B.1.1.67|South Africa|2020-07-07	0.0002435765	Africa
Africa|hCoV-19/DRC/6384/2020|EPI ISL 513612|B.1.1.275|Democratic Republic of the Congo|2020-05-07	Africa|hCoV-19/South Africa/KRISP-0493/2020|EPI ISL 498064|B.1.1.67|South Africa|2020-07-07	0.0001737608	Africa
Africa|hCoV-19/DRC/6386/2020|EPI ISL 513613|B.1.1.275|Democratic Republic of the Congo|2020-05-07	Africa|hCoV-19/South Africa/KRISP-0493/2020|EPI ISL 498064|B.1.1.67|South Africa|2020-07-07	0.0002046721	Africa
Africa|hCoV-19/DRC/6389/2020|EPI ISL 513614|B.1.84|Democratic Republic of the Congo|2020-05-07	Africa|hCoV-19/South Africa/KRISP-0493/2020|EPI ISL 498064|B.1.1.67|South Africa|2020-07-07	0.0004500815	Africa
Africa|hCoV-19/DRC/6390/2020|EPI ISL 513615|B.1.1.275|Democratic Republic of the Congo|2020-05-04	Africa|hCoV-19/South Africa/KRISP-0493/2020|EPI ISL 498064|B.1.1.67|South Africa|2020-07-07	0.0003074508	Africa
Africa|hCoV-19/DRC/6392/2020|EPI ISL 513616|B.1|Democratic Republic of the Congo|2020-05-04	Africa|hCoV-19/South Africa/KRISP-0493/2020|EPI ISL 498064|B.1.1.67|South Africa|2020-07-07	0.0002729911	Africa
Africa|hCoV-19/DRC/6395/2020|EPI ISL 513617|B.1.1.275|Democratic Republic of the Congo|2020-05-07	Africa|hCoV-19/South Africa/KRISP-0493/2020|EPI ISL 498064|B.1.1.67|South Africa|2020-07-07	0.0003380191	Africa
Africa|hCoV-19/DRC/6398/2020|EPI ISL 513618|B.1.1.275|Democratic Republic of the Congo|2020-05-07	Africa|hCoV-19/South Africa/KRISP-0493/2020|EPI ISL 498064|B.1.1.67|South Africa|2020-07-07	0.0002365782	Africa
Africa|hCoV-19/DRC/6724/2020|EPI ISL 495634|B.1|Democratic Republic of the Congo|2020-05-11	Africa|hCoV-19/South Africa/KRISP-0493/2020|EPI ISL 498064|B.1.1.67|South Africa|2020-07-07	0.0003427381	Africa
Africa|hCoV-19/DRC/6743/2020|EPI ISL 495635|B.1.149|Democratic Republic of the Congo|2020-05-11	Africa|hCoV-19/South Africa/KRISP-0493/2020|EPI ISL 498064|B.1.1.67|South Africa|2020-07-07	0.0003555932	Africa
Africa|hCoV-19/DRC/6783/2020|EPI ISL 496501|B.1.149|Democratic Republic of the Congo|2020-05-11	Africa|hCoV-19/South Africa/KRISP-0493/2020|EPI ISL 498064|B.1.1.67|South Africa|2020-07-07	0.0003887930	Africa
Africa|hCoV-19/DRC/6784/2020|EPI ISL 495636|B.1|Democratic Republic of the Congo|2020-05-11	Africa|hCoV-19/South Africa/KRISP-0493/2020|EPI ISL 498064|B.1.1.67|South Africa|2020-07-07	0.0003079207	Africa
Africa|hCoV-19/DRC/6786/2020|EPI ISL 495637|B.1.178|Democratic Republic of the Congo|2020-05-11	Africa|hCoV-19/South Africa/KRISP-0493/2020|EPI ISL 498064|B.1.1.67|South Africa|2020-07-07	0.0004116031	Africa
Africa|hCoV-19/DRC/6791/2020|EPI ISL 495638|B.1.178|Democratic Republic of the Congo|2020-05-11	Africa|hCoV-19/South Africa/KRISP-0493/2020|EPI ISL 498064|B.1.1.67|South Africa|2020-07-07	0.0003787236	Africa
Africa|hCoV-19/DRC/6792/2020|EPI ISL 495639|B.1|Democratic Republic of the Congo|2020-05-11	Africa|hCoV-19/South Africa/KRISP-0493/2020|EPI ISL 498064|B.1.1.67|South Africa|2020-07-07	0.0003585688	Africa
Africa|hCoV-19/DRC/6801/2020|EPI ISL 514111|B.1|Democratic Republic of the Congo|2020-05-11	Africa|hCoV-19/South Africa/KRISP-0493/2020|EPI ISL 498064|B.1.1.67|South Africa|2020-07-07	0.0005534941	Africa
Africa|hCoV-19/DRC/6853/2020|EPI ISL 496502|B.1.214|Democratic Republic of the Congo|2020-05-11	Africa|hCoV-19/South Africa/KRISP-0493/2020|EPI ISL 498064|B.1.1.67|South Africa|2020-07-07	0.0003481675	Africa
Africa|hCoV-19/DRC/6854/2020|EPI ISL 496503|B.1|Democratic Republic of the Congo|2020-05-11	Africa|hCoV-19/South Africa/KRISP-0493/2020|EPI ISL 498064|B.1.1.67|South Africa|2020-07-07	0.0005318885	Africa
Africa|hCoV-19/DRC/6875/2020|EPI ISL 496504|B.1|Democratic Republic of the Congo|2020-05-11	Africa|hCoV-19/South Africa/KRISP-0493/2020|EPI ISL 498064|B.1.1.67|South Africa|2020-07-07	0.0003427545	Africa
Africa|hCoV-19/DRC/7042/2020|EPI ISL 513592|B.1.214|Democratic Republic of the Congo|2020-05-12	Africa|hCoV-19/South Africa/KRISP-0493/2020|EPI ISL 498064|B.1.1.67|South Africa|2020-07-07	0.0003760031	Africa
Africa|hCoV-19/DRC/7061/2020|EPI ISL 513593|B.1|Democratic Republic of the Congo|2020-05-12	Africa|hCoV-19/South Africa/KRISP-0493/2020|EPI ISL 498064|B.1.1.67|South Africa|2020-07-07	0.0003188902	Africa
Africa|hCoV-19/DRC/7140/2020|EPI ISL 513594|B.1.214|Democratic Republic of the Congo|2020-05-12	Africa|hCoV-19/South Africa/KRISP-0493/2020|EPI ISL 498064|B.1.1.67|South Africa|2020-07-07	0.0004865373	Africa
Africa|hCoV-19/DRC/7200/2020|EPI ISL 514112|B.1|Democratic Republic of the Congo|2020-05-13	Africa|hCoV-19/South Africa/KRISP-0493/2020|EPI ISL 498064|B.1.1.67|South Africa|2020-07-07	0.0005115580	Africa
Africa|hCoV-19/DRC/7211/2020|EPI ISL 514122|B.1.149|Democratic Republic of the Congo|2020-05-13	Africa|hCoV-19/South Africa/KRISP-0493/2020|EPI ISL 498064|B.1.1.67|South Africa|2020-07-07	0.0004449771	Africa
Africa|hCoV-19/DRC/7248/2020|EPI ISL 514123|B.1|Democratic Republic of the Congo|2020-05-13	Africa|hCoV-19/South Africa/KRISP-0493/2020|EPI ISL 498064|B.1.1.67|South Africa|2020-07-07	0.0003499778	Africa
Africa|hCoV-19/DRC/7255/2020|EPI ISL 514124|B.1.149|Democratic Republic of the Congo|2020-05-13	Africa|hCoV-19/South Africa/KRISP-0493/2020|EPI ISL 498064|B.1.1.67|South Africa|2020-07-07	0.0004832773	Africa
Africa|hCoV-19/DRC/73/2020|EPI ISL 417941|B.1.178|Democratic Republic of the Congo|2020-03-18	Africa|hCoV-19/South Africa/KRISP-0493/2020|EPI ISL 498064|B.1.1.67|South Africa|2020-07-07	0.0002733279	Africa
Africa|hCoV-19/DRC/7386/2020|EPI ISL 513595|B.1.5|Democratic Republic of the Congo|2020-05-14	Africa|hCoV-19/South Africa/KRISP-0493/2020|EPI ISL 498064|B.1.1.67|South Africa|2020-07-07	0.0002816061	Africa
Africa|hCoV-19/DRC/7430/2020|EPI ISL 496517|B.1.1.1|Democratic Republic of the Congo|2020-05-14	Africa|hCoV-19/South Africa/KRISP-0493/2020|EPI ISL 498064|B.1.1.67|South Africa|2020-07-07	0.0004688863	Africa
Africa|hCoV-19/DRC/7434/2020|EPI ISL 513621|B.1.1.1|Democratic Republic of the Congo|2020-05-14	Africa|hCoV-19/South Africa/KRISP-0493/2020|EPI ISL 498064|B.1.1.67|South Africa|2020-07-07	0.0004555947	Africa
Africa|hCoV-19/DRC/7471/2020|EPI ISL 513596|B.1.214|Democratic Republic of the Congo|2020-05-14	Africa|hCoV-19/South Africa/KRISP-0493/2020|EPI ISL 498064|B.1.1.67|South Africa|2020-07-07	0.0003786324	Africa
Africa|hCoV-19/DRC/7488/2020|EPI ISL 514113|B.1.1|Democratic Republic of the Congo|2020-05-14	Africa|hCoV-19/South Africa/KRISP-0493/2020|EPI ISL 498064|B.1.1.67|South Africa|2020-07-07	0.0001370299	Africa
Africa|hCoV-19/DRC/7713/2020|EPI ISL 495640|B.1|Democratic Republic of the Congo|2020-05-14	Africa|hCoV-19/South Africa/KRISP-0493/2020|EPI ISL 498064|B.1.1.67|South Africa|2020-07-07	0.0005621968	Africa
Africa|hCoV-19/DRC/7864/2020|EPI ISL 496505|B.1.214|Democratic Republic of the Congo|2020-05-15	Africa|hCoV-19/South Africa/KRISP-0493/2020|EPI ISL 498064|B.1.1.67|South Africa|2020-07-07	0.0004538419	Africa
Africa|hCoV-19/DRC/7920/2020|EPI ISL 495641|B.1|Democratic Republic of the Congo|2020-05-15	Africa|hCoV-19/South Africa/KRISP-0493/2020|EPI ISL 498064|B.1.1.67|South Africa|2020-07-07	0.0004803216	Africa
Africa|hCoV-19/DRC/80/2020|EPI ISL 417942|B.1.178|Democratic Republic of the Congo|2020-03-18	Africa|hCoV-19/South Africa/KRISP-0493/2020|EPI ISL 498064|B.1.1.67|South Africa|2020-07-07	0.0002715746	Africa
Africa|hCoV-19/DRC/8018/2020|EPI ISL 514125|B.1.5|Democratic Republic of the Congo|2020-05-15	Africa|hCoV-19/South Africa/KRISP-0493/2020|EPI ISL 498064|B.1.1.67|South Africa|2020-07-07	0.0004615804	Africa
Africa|hCoV-19/DRC/81/2020|EPI ISL 417944|B.1.9|Democratic Republic of the Congo|2020-03-18	Africa|hCoV-19/South Africa/KRISP-0493/2020|EPI ISL 498064|B.1.1.67|South Africa|2020-07-07	0.0003746237	Africa
Africa|hCoV-19/DRC/82/2020|EPI ISL 417946|B.1.5|Democratic Republic of the Congo|2020-03-18	Africa|hCoV-19/South Africa/KRISP-0493/2020|EPI ISL 498064|B.1.1.67|South Africa|2020-07-07	0.0002703871	Africa
Africa|hCoV-19/DRC/94/2020|EPI ISL 417947|B.1|Democratic Republic of the Congo|2020-03-19	Africa|hCoV-19/South Africa/KRISP-0493/2020|EPI ISL 498064|B.1.1.67|South Africa|2020-07-07	0.0003043283	Africa
Africa|hCoV-19/DRC/998/2020|EPI ISL 429254|B.1|Democratic Republic of the Congo|2020-04-03	Africa|hCoV-19/South Africa/KRISP-0493/2020|EPI ISL 498064|B.1.1.67|South Africa|2020-07-07	0.0003565145	Africa
Africa|hCoV-19/DRC/KN-0038/2020|EPI ISL 417434|B.1.128|Democratic Republic of the Congo|2020-03-14	Africa|hCoV-19/South Africa/KRISP-0493/2020|EPI ISL 498064|B.1.1.67|South Africa|2020-07-07	0.0004259792	Africa
Africa|hCoV-19/DRC/KN-0054/2020|EPI ISL 417437|B.1.178|Democratic Republic of the Congo|2020-03-17	Africa|hCoV-19/South Africa/KRISP-0493/2020|EPI ISL 498064|B.1.1.67|South Africa|2020-07-07	0.0003384091	Africa
Africa|hCoV-19/DRC/KN-0058/2020|EPI ISL 417438|B.1|Democratic Republic of the Congo|2020-03-17	Africa|hCoV-19/South Africa/KRISP-0493/2020|EPI ISL 498064|B.1.1.67|South Africa|2020-07-07	0.0002728581	Africa
Africa|hCoV-19/DRC/KN-0060/2020|EPI ISL 417440|B.1|Democratic Republic of the Congo|2020-03-17	Africa|hCoV-19/South Africa/KRISP-0493/2020|EPI ISL 498064|B.1.1.67|South Africa|2020-07-07	0.0003386796	Africa
Africa|hCoV-19/DRC/KN-0070/2020|EPI ISL 417441|B.1.178|Democratic Republic of the Congo|2020-03-17	Africa|hCoV-19/South Africa/KRISP-0493/2020|EPI ISL 498064|B.1.1.67|South Africa|2020-07-07	0.0002769704	Africa
Africa|hCoV-19/DRC/KN-0072/2020|EPI ISL 417442|B.1.178|Democratic Republic of the Congo|2020-03-18	Africa|hCoV-19/South Africa/KRISP-0493/2020|EPI ISL 498064|B.1.1.67|South Africa|2020-07-07	0.0002717774	Africa
Africa|hCoV-19/DRC/KN-13/2020|EPI ISL 414647|B.1|Democratic Republic of the Congo|2020-03-09	Africa|hCoV-19/South Africa/KRISP-0493/2020|EPI ISL 498064|B.1.1.67|South Africa|2020-07-07	0.0002791891	Africa
Africa|hCoV-19/Egypt/Army-MCL001/2020|EPI ISL 510526|B.1|Egypt|2020-06-01	Africa|hCoV-19/South Africa/KRISP-0493/2020|EPI ISL 498064|B.1.1.67|South Africa|2020-07-07	0.0004394722	Africa
Africa|hCoV-19/Egypt/C-CU001a-S1/2020|EPI ISL 529031|B.1.255|Egypt|2020-05-19	Africa|hCoV-19/South Africa/KRISP-0493/2020|EPI ISL 498064|B.1.1.67|South Africa|2020-07-07	0.0004733853	Africa
Africa|hCoV-19/Egypt/C-CU002b-S3/2020|EPI ISL 529032|B.1.1.1|Egypt|2020-06-19	Africa|hCoV-19/South Africa/KRISP-0493/2020|EPI ISL 498064|B.1.1.67|South Africa|2020-07-07	0.0005070801	Africa
Africa|hCoV-19/Egypt/C-VSVRI-SERVAC/2020|EPI ISL 528386|B.1.255|Egypt|2020-08-22	Africa|hCoV-19/South Africa/KRISP-0493/2020|EPI ISL 498064|B.1.1.67|South Africa|2020-07-07	0.0003042357	Africa
Africa|hCoV-19/Egypt/CUNCI-7I028/2020|EPI ISL 524426|B.1.255|Egypt|2020-07-19	Africa|hCoV-19/South Africa/KRISP-0493/2020|EPI ISL 498064|B.1.1.67|South Africa|2020-07-07	0.0003042357	Africa
Africa|hCoV-19/Egypt/CUNCI-HGC002/2020|EPI ISL 468045|B.1|Egypt|2020-05-02	Africa|hCoV-19/South Africa/KRISP-0493/2020|EPI ISL 498064|B.1.1.67|South Africa|2020-07-07	0.0003045105	Africa
Africa|hCoV-19/Egypt/CUNCI-HGC004/2020|EPI ISL 468048|B.1|Egypt|2020-05-02	Africa|hCoV-19/South Africa/KRISP-0493/2020|EPI ISL 498064|B.1.1.67|South Africa|2020-07-07	0.0003044281	Africa
Africa|hCoV-19/Egypt/CUNCI-HGC005/2020|EPI ISL 468052|B.1|Egypt|2020-05-02	Africa|hCoV-19/South Africa/KRISP-0493/2020|EPI ISL 498064|B.1.1.67|South Africa|2020-07-07	0.0003721140	Africa
Africa|hCoV-19/Egypt/CUNCI-HGC006/2020|EPI ISL 468050|B.1|Egypt|2020-05-02	Africa|hCoV-19/South Africa/KRISP-0493/2020|EPI ISL 498064|B.1.1.67|South Africa|2020-07-07	0.0003720436	Africa
Africa|hCoV-19/Egypt/CUNCI-HGC007-2/2020|EPI ISL 468054|B.1|Egypt|2020-05-02	Africa|hCoV-19/South Africa/KRISP-0493/2020|EPI ISL 498064|B.1.1.67|South Africa|2020-07-07	0.0004058013	Africa
Africa|hCoV-19/Egypt/CUNCI-HGC007/2020|EPI ISL 468046|B.1|Egypt|2020-05-02	Africa|hCoV-19/South Africa/KRISP-0493/2020|EPI ISL 498064|B.1.1.67|South Africa|2020-07-07	0.0003721066	Africa
Africa|hCoV-19/Egypt/CUNCI-HGC008/2020|EPI ISL 468044|B.1|Egypt|2020-05-02	Africa|hCoV-19/South Africa/KRISP-0493/2020|EPI ISL 498064|B.1.1.67|South Africa|2020-07-07	0.0003721191	Africa
Africa|hCoV-19/Egypt/CUNCI-HGC009/2020|EPI ISL 468053|B.1|Egypt|2020-05-02	Africa|hCoV-19/South Africa/KRISP-0493/2020|EPI ISL 498064|B.1.1.67|South Africa|2020-07-07	0.0003045517	Africa
Africa|hCoV-19/Egypt/CUNCI-HGC010/2020|EPI ISL 468055|B.1.247|Egypt|2020-05-02	Africa|hCoV-19/South Africa/KRISP-0493/2020|EPI ISL 498064|B.1.1.67|South Africa|2020-07-07	0.0005412989	Africa
Africa|hCoV-19/Egypt/CUNCI-HGC011/2020|EPI ISL 468059|B.1|Egypt|2020-05-02	Africa|hCoV-19/South Africa/KRISP-0493/2020|EPI ISL 498064|B.1.1.67|South Africa|2020-07-07	0.0003721405	Africa
Africa|hCoV-19/Egypt/CUNCI-HGC012/2020|EPI ISL 468051|B.1.255|Egypt|2020-05-02	Africa|hCoV-19/South Africa/KRISP-0493/2020|EPI ISL 498064|B.1.1.67|South Africa|2020-07-07	0.0005074764	Africa
Africa|hCoV-19/Egypt/CUNCI-HGC013/2020|EPI ISL 468047|B.1.201|Egypt|2020-05-02	Africa|hCoV-19/South Africa/KRISP-0493/2020|EPI ISL 498064|B.1.1.67|South Africa|2020-07-07	0.0004397995	Africa
Africa|hCoV-19/Egypt/CUNCI-HGC014/2020|EPI ISL 468060|B.1.5|Egypt|2020-05-02	Africa|hCoV-19/South Africa/KRISP-0493/2020|EPI ISL 498064|B.1.1.67|South Africa|2020-07-07	0.0002368079	Africa
Africa|hCoV-19/Egypt/CUNCI-HGC015/2020|EPI ISL 468056|B.1|Egypt|2020-05-02	Africa|hCoV-19/South Africa/KRISP-0493/2020|EPI ISL 498064|B.1.1.67|South Africa|2020-07-07	0.0002367999	Africa
Africa|hCoV-19/Egypt/CUNCI-HGC016/2020|EPI ISL 468058|B.1|Egypt|2020-05-02	Africa|hCoV-19/South Africa/KRISP-0493/2020|EPI ISL 498064|B.1.1.67|South Africa|2020-07-07	0.0003728505	Africa
Africa|hCoV-19/Egypt/CUNCI-HGC021/2020|EPI ISL 468061|B.1|Egypt|2020-05-02	Africa|hCoV-19/South Africa/KRISP-0493/2020|EPI ISL 498064|B.1.1.67|South Africa|2020-07-07	0.0003726649	Africa
Africa|hCoV-19/Egypt/CUNCI-HGC023/2020|EPI ISL 468057|B.1.5|Egypt|2020-05-02	Africa|hCoV-19/South Africa/KRISP-0493/2020|EPI ISL 498064|B.1.1.67|South Africa|2020-07-07	0.0002706678	Africa
Africa|hCoV-19/Egypt/CUNCI-HGC028/2020|EPI ISL 468062|B.1|Egypt|2020-05-02	Africa|hCoV-19/South Africa/KRISP-0493/2020|EPI ISL 498064|B.1.1.67|South Africa|2020-07-07	0.0004405594	Africa
Africa|hCoV-19/Egypt/CUNCI-HGC3I011/2020|EPI ISL 479697|B.1|Egypt|2020-06-02	Africa|hCoV-19/South Africa/KRISP-0493/2020|EPI ISL 498064|B.1.1.67|South Africa|2020-07-07	0.0003718638	Africa
Africa|hCoV-19/Egypt/CUNCI-HGC3I012/2020|EPI ISL 479693|B.1.255|Egypt|2020-06-02	Africa|hCoV-19/South Africa/KRISP-0493/2020|EPI ISL 498064|B.1.1.67|South Africa|2020-07-07	0.0005070991	Africa
Africa|hCoV-19/Egypt/CUNCI-HGC3I013/2020|EPI ISL 479694|B.1.201|Egypt|2020-06-02	Africa|hCoV-19/South Africa/KRISP-0493/2020|EPI ISL 498064|B.1.1.67|South Africa|2020-07-07	0.0004394724	Africa
Africa|hCoV-19/Egypt/CUNCI-HGC3I014/2020|EPI ISL 479696|B.1.5|Egypt|2020-06-02	Africa|hCoV-19/South Africa/KRISP-0493/2020|EPI ISL 498064|B.1.1.67|South Africa|2020-07-07	0.0002366238	Africa
Africa|hCoV-19/Egypt/CUNCI-HGC3I02/2020|EPI ISL 479686|B.1|Egypt|2020-06-02	Africa|hCoV-19/South Africa/KRISP-0493/2020|EPI ISL 498064|B.1.1.67|South Africa|2020-07-07	0.0003380694	Africa
Africa|hCoV-19/Egypt/CUNCI-HGC3I023/2020|EPI ISL 479695|B.1.5|Egypt|2020-06-02	Africa|hCoV-19/South Africa/KRISP-0493/2020|EPI ISL 498064|B.1.1.67|South Africa|2020-07-07	0.0002704665	Africa
Africa|hCoV-19/Egypt/CUNCI-HGC3I025/2020|EPI ISL 479691|B.1|Egypt|2020-06-02	Africa|hCoV-19/South Africa/KRISP-0493/2020|EPI ISL 498064|B.1.1.67|South Africa|2020-07-07	0.0004057175	Africa
Africa|hCoV-19/Egypt/CUNCI-HGC3I03/2020|EPI ISL 479687|B.1|Egypt|2020-06-02	Africa|hCoV-19/South Africa/KRISP-0493/2020|EPI ISL 498064|B.1.1.67|South Africa|2020-07-07	0.0003718299	Africa
Africa|hCoV-19/Egypt/CUNCI-HGC3I05/2020|EPI ISL 479690|B.1|Egypt|2020-06-02	Africa|hCoV-19/South Africa/KRISP-0493/2020|EPI ISL 498064|B.1.1.67|South Africa|2020-07-07	0.0003718373	Africa
Africa|hCoV-19/Egypt/CUNCI-HGC3I06/2020|EPI ISL 479688|B.1|Egypt|2020-06-02	Africa|hCoV-19/South Africa/KRISP-0493/2020|EPI ISL 498064|B.1.1.67|South Africa|2020-07-07	0.0003718425	Africa
Africa|hCoV-19/Egypt/CUNCI-HGC3I08/2020|EPI ISL 479698|B.1|Egypt|2020-06-02	Africa|hCoV-19/South Africa/KRISP-0493/2020|EPI ISL 498064|B.1.1.67|South Africa|2020-07-07	0.0003718425	Africa
Africa|hCoV-19/Egypt/CUNCI-HGC3I09/2020|EPI ISL 479692|B.1|Egypt|2020-06-02	Africa|hCoV-19/South Africa/KRISP-0493/2020|EPI ISL 498064|B.1.1.67|South Africa|2020-07-07	0.0003043252	Africa
Africa|hCoV-19/Egypt/CUNCI-HGC4I003/2020|EPI ISL 479699|B.1.1.247|Egypt|2020-06-02	Africa|hCoV-19/South Africa/KRISP-0493/2020|EPI ISL 498064|B.1.1.67|South Africa|2020-07-07	0.0003718537	Africa
Africa|hCoV-19/Egypt/CUNCI-HGC4I004/2020|EPI ISL 479700|B.1.1.296|Egypt|2020-06-02	Africa|hCoV-19/South Africa/KRISP-0493/2020|EPI ISL 498064|B.1.1.67|South Africa|2020-07-07	0.0002703952	Africa
Africa|hCoV-19/Egypt/CUNCI-HGC4I015/2020|EPI ISL 479728|B.1.1.123|Egypt|2020-06-02	Africa|hCoV-19/South Africa/KRISP-0493/2020|EPI ISL 498064|B.1.1.67|South Africa|2020-07-07	0.0003042582	Africa
Africa|hCoV-19/Egypt/CUNCI-HGC4I022/2020|EPI ISL 479705|B.1.1|Egypt|2020-06-02	Africa|hCoV-19/South Africa/KRISP-0493/2020|EPI ISL 498064|B.1.1.67|South Africa|2020-07-07	0.0004056668	Africa
Africa|hCoV-19/Egypt/CUNCI-HGC4I023/2020|EPI ISL 479729|B.1.1.247|Egypt|2020-06-02	Africa|hCoV-19/South Africa/KRISP-0493/2020|EPI ISL 498064|B.1.1.67|South Africa|2020-07-07	0.0002366549	Africa
Africa|hCoV-19/Egypt/CUNCI-HGC4I025/2020|EPI ISL 479706|B.1.255|Egypt|2020-06-02	Africa|hCoV-19/South Africa/KRISP-0493/2020|EPI ISL 498064|B.1.1.67|South Africa|2020-07-07	0.0004394769	Africa
Africa|hCoV-19/Egypt/CUNCI-HGC4I026/2020|EPI ISL 479702|B.1|Egypt|2020-06-02	Africa|hCoV-19/South Africa/KRISP-0493/2020|EPI ISL 498064|B.1.1.67|South Africa|2020-07-07	0.0005075846	Africa
Africa|hCoV-19/Egypt/CUNCI-HGC4I029/2020|EPI ISL 479701|B.1.1.1|Egypt|2020-06-02	Africa|hCoV-19/South Africa/KRISP-0493/2020|EPI ISL 498064|B.1.1.67|South Africa|2020-07-07	0.0004394769	Africa
Africa|hCoV-19/Egypt/CUNCI-HGC4I030/2020|EPI ISL 479703|B.1|Egypt|2020-06-02	Africa|hCoV-19/South Africa/KRISP-0493/2020|EPI ISL 498064|B.1.1.67|South Africa|2020-07-07	0.0004394636	Africa
Africa|hCoV-19/Egypt/CUNCI-HGC4I031/2020|EPI ISL 479707|B.1.1.1|Egypt|2020-06-02	Africa|hCoV-19/South Africa/KRISP-0493/2020|EPI ISL 498064|B.1.1.67|South Africa|2020-07-07	0.0005070973	Africa
Africa|hCoV-19/Egypt/CUNCI-HGC4I032/2020|EPI ISL 479709|B.1.1|Egypt|2020-06-02	Africa|hCoV-19/South Africa/KRISP-0493/2020|EPI ISL 498064|B.1.1.67|South Africa|2020-07-07	0.0002706329	Africa
Africa|hCoV-19/Egypt/CUNCI-HGC4I033/2020|EPI ISL 479704|B.1|Egypt|2020-06-02	Africa|hCoV-19/South Africa/KRISP-0493/2020|EPI ISL 498064|B.1.1.67|South Africa|2020-07-07	0.0003380923	Africa
Africa|hCoV-19/Egypt/CUNCI-HGC4I034/2020|EPI ISL 479708|B.1.255|Egypt|2020-06-02	Africa|hCoV-19/South Africa/KRISP-0493/2020|EPI ISL 498064|B.1.1.67|South Africa|2020-07-07	0.0003042049	Africa
Africa|hCoV-19/Egypt/CUNCI-HGC5I001/2020|EPI ISL 479710|B.1.1|Egypt|2020-06-02	Africa|hCoV-19/South Africa/KRISP-0493/2020|EPI ISL 498064|B.1.1.67|South Africa|2020-07-07	0.0001352342	Africa
Africa|hCoV-19/Egypt/CUNCI-HGC5I003/2020|EPI ISL 479711|B.1|Egypt|2020-06-02	Africa|hCoV-19/South Africa/KRISP-0493/2020|EPI ISL 498064|B.1.1.67|South Africa|2020-07-07	0.0003042388	Africa
Africa|hCoV-19/Egypt/CUNCI-HGC5I010/2020|EPI ISL 479730|B.1.1|Egypt|2020-06-02	Africa|hCoV-19/South Africa/KRISP-0493/2020|EPI ISL 498064|B.1.1.67|South Africa|2020-07-07	0.0002028595	Africa
Africa|hCoV-19/Egypt/CUNCI-HGC5I011/2020|EPI ISL 479712|B.1.1|Egypt|2020-06-02	Africa|hCoV-19/South Africa/KRISP-0493/2020|EPI ISL 498064|B.1.1.67|South Africa|2020-07-07	0.0001352159	Africa
Africa|hCoV-19/Egypt/CUNCI-HGC5I012/2020|EPI ISL 479713|B.1.1|Egypt|2020-06-02	Africa|hCoV-19/South Africa/KRISP-0493/2020|EPI ISL 498064|B.1.1.67|South Africa|2020-07-07	0.0001689776	Africa
Africa|hCoV-19/Egypt/CUNCI-HGC5I014/2020|EPI ISL 479714|B.1.255|Egypt|2020-06-02	Africa|hCoV-19/South Africa/KRISP-0493/2020|EPI ISL 498064|B.1.1.67|South Africa|2020-07-07	0.0004394917	Africa
Africa|hCoV-19/Egypt/CUNCI-HGC5I015/2020|EPI ISL 475722|B.1.255|Egypt|2020-05-02	Africa|hCoV-19/South Africa/KRISP-0493/2020|EPI ISL 498064|B.1.1.67|South Africa|2020-07-07	0.0005073665	Africa
Africa|hCoV-19/Egypt/CUNCI-HGC5I016/2020|EPI ISL 479731|B.1|Egypt|2020-06-02	Africa|hCoV-19/South Africa/KRISP-0493/2020|EPI ISL 498064|B.1.1.67|South Africa|2020-07-07	0.0003380660	Africa
Africa|hCoV-19/Egypt/CUNCI-HGC5I022/2020|EPI ISL 479715|B.1.1|Egypt|2020-06-02	Africa|hCoV-19/South Africa/KRISP-0493/2020|EPI ISL 498064|B.1.1.67|South Africa|2020-07-07	0.0002027841	Africa
Africa|hCoV-19/Egypt/CUNCI-HGC5I025/2020|EPI ISL 479716|A|Egypt|2020-06-02	Africa|hCoV-19/South Africa/KRISP-0493/2020|EPI ISL 498064|B.1.1.67|South Africa|2020-07-07	0.0002709730	Africa
Africa|hCoV-19/Egypt/CUNCI-HGC5I026/2020|EPI ISL 479735|B.1.5|Egypt|2020-06-02	Africa|hCoV-19/South Africa/KRISP-0493/2020|EPI ISL 498064|B.1.1.67|South Africa|2020-07-07	0.0004396894	Africa
Africa|hCoV-19/Egypt/CUNCI-HGC5I029/2020|EPI ISL 479734|B.1|Egypt|2020-06-02	Africa|hCoV-19/South Africa/KRISP-0493/2020|EPI ISL 498064|B.1.1.67|South Africa|2020-07-07	0.0003381151	Africa
Africa|hCoV-19/Egypt/CUNCI-HGC5I030/2020|EPI ISL 479721|B.1.5|Egypt|2020-06-02	Africa|hCoV-19/South Africa/KRISP-0493/2020|EPI ISL 498064|B.1.1.67|South Africa|2020-07-07	0.0002366558	Africa
Africa|hCoV-19/Egypt/CUNCI-HGC5I033/2020|EPI ISL 479717|B.1.5|Egypt|2020-06-02	Africa|hCoV-19/South Africa/KRISP-0493/2020|EPI ISL 498064|B.1.1.67|South Africa|2020-07-07	0.0002028663	Africa
Africa|hCoV-19/Egypt/CUNCI-HGC5I034/2020|EPI ISL 479720|B.1.5|Egypt|2020-06-02	Africa|hCoV-19/South Africa/KRISP-0493/2020|EPI ISL 498064|B.1.1.67|South Africa|2020-07-07	0.0002704107	Africa
Africa|hCoV-19/Egypt/CUNCI-HGC6I002/2020|EPI ISL 479719|B.1.1.1|Egypt|2020-06-02	Africa|hCoV-19/South Africa/KRISP-0493/2020|EPI ISL 498064|B.1.1.67|South Africa|2020-07-07	0.0004056354	Africa
Africa|hCoV-19/Egypt/CUNCI-HGC6I003/2020|EPI ISL 479718|B.1.5|Egypt|2020-06-02	Africa|hCoV-19/South Africa/KRISP-0493/2020|EPI ISL 498064|B.1.1.67|South Africa|2020-07-07	0.0003380614	Africa
Africa|hCoV-19/Egypt/CUNCI-HGC6I007/2020|EPI ISL 479722|B.1|Egypt|2020-06-02	Africa|hCoV-19/South Africa/KRISP-0493/2020|EPI ISL 498064|B.1.1.67|South Africa|2020-07-07	0.0002704940	Africa
Africa|hCoV-19/Egypt/CUNCI-HGC6I010/2020|EPI ISL 478672|B.1|Egypt|2020-06-02	Africa|hCoV-19/South Africa/KRISP-0493/2020|EPI ISL 498064|B.1.1.67|South Africa|2020-07-07	0.0004394428	Africa
Africa|hCoV-19/Egypt/CUNCI-HGC6I011/2020|EPI ISL 479727|A|Egypt|2020-06-02	Africa|hCoV-19/South Africa/KRISP-0493/2020|EPI ISL 498064|B.1.1.67|South Africa|2020-07-07	0.0007778177	Africa
Africa|hCoV-19/Egypt/CUNCI-HGC6I015/2020|EPI ISL 479725|B.1.1|Egypt|2020-06-02	Africa|hCoV-19/South Africa/KRISP-0493/2020|EPI ISL 498064|B.1.1.67|South Africa|2020-07-07	0.0003041813	Africa
Africa|hCoV-19/Egypt/CUNCI-HGC6I016/2020|EPI ISL 475723|B.1.247|Egypt|2020-06-02	Africa|hCoV-19/South Africa/KRISP-0493/2020|EPI ISL 498064|B.1.1.67|South Africa|2020-07-07	0.0005413924	Africa
Africa|hCoV-19/Egypt/CUNCI-HGC6I024/2020|EPI ISL 479732|B.1.1.247|Egypt|2020-06-02	Africa|hCoV-19/South Africa/KRISP-0493/2020|EPI ISL 498064|B.1.1.67|South Africa|2020-07-07	0.0002368503	Africa
Africa|hCoV-19/Egypt/CUNCI-HGC6I026/2020|EPI ISL 479724|B.1.1.1|Egypt|2020-06-02	Africa|hCoV-19/South Africa/KRISP-0493/2020|EPI ISL 498064|B.1.1.67|South Africa|2020-07-07	0.0004394472	Africa
Africa|hCoV-19/Egypt/CUNCI-HGC6I029/2020|EPI ISL 477161|B.1.255|Egypt|2020-06-02	Africa|hCoV-19/South Africa/KRISP-0493/2020|EPI ISL 498064|B.1.1.67|South Africa|2020-07-07	0.0004394620	Africa
Africa|hCoV-19/Egypt/CUNCI-HGC6I031/2020|EPI ISL 475724|B.1.1.1|Egypt|2020-06-02	Africa|hCoV-19/South Africa/KRISP-0493/2020|EPI ISL 498064|B.1.1.67|South Africa|2020-07-07	0.0004058863	Africa
Africa|hCoV-19/Egypt/CUNCI-HGC6I032/2020|EPI ISL 479733|B.1.1.1|Egypt|2020-06-02	Africa|hCoV-19/South Africa/KRISP-0493/2020|EPI ISL 498064|B.1.1.67|South Africa|2020-07-07	0.0004056902	Africa
Africa|hCoV-19/Egypt/CUNCI-HGC6I033/2020|EPI ISL 479723|B.1.1.1|Egypt|2020-06-02	Africa|hCoV-19/South Africa/KRISP-0493/2020|EPI ISL 498064|B.1.1.67|South Africa|2020-07-07	0.0004056724	Africa
Africa|hCoV-19/Egypt/CUNCI-HGC7I01/2020|EPI ISL 529141|B.1|Egypt|2020-07-19	Africa|hCoV-19/South Africa/KRISP-0493/2020|EPI ISL 498064|B.1.1.67|South Africa|2020-07-07	0.0004733451	Africa
Africa|hCoV-19/Egypt/CUNCI-HGC7I02/2020|EPI ISL 529142|A|Egypt|2020-07-19	Africa|hCoV-19/South Africa/KRISP-0493/2020|EPI ISL 498064|B.1.1.67|South Africa|2020-07-07	0.0007102005	Africa
Africa|hCoV-19/Egypt/CUNCI-HGC7I07/2020|EPI ISL 529145|B.1|Egypt|2020-07-19	Africa|hCoV-19/South Africa/KRISP-0493/2020|EPI ISL 498064|B.1.1.67|South Africa|2020-07-07	0.0004395363	Africa
Africa|hCoV-19/Egypt/EGY-020/2020|EPI ISL 526975|B.1|Egypt|2020-08-14	Africa|hCoV-19/South Africa/KRISP-0493/2020|EPI ISL 498064|B.1.1.67|South Africa|2020-07-07	0.0004394724	Africa
Africa|hCoV-19/Egypt/EGY-041/2020|EPI ISL 526997|B.1|Egypt|2020-08-22	Africa|hCoV-19/South Africa/KRISP-0493/2020|EPI ISL 498064|B.1.1.67|South Africa|2020-07-07	0.0004394724	Africa
Africa|hCoV-19/Egypt/EGY-S031/2020|EPI ISL 526986|B.1|Egypt|2020-08-17	Africa|hCoV-19/South Africa/KRISP-0493/2020|EPI ISL 498064|B.1.1.67|South Africa|2020-07-07	0.0004394724	Africa
Africa|hCoV-19/Egypt/HCoV2-Egy-002/2020|EPI ISL 510532|B.1|Egypt|2020-06-02	Africa|hCoV-19/South Africa/KRISP-0493/2020|EPI ISL 498064|B.1.1.67|South Africa|2020-07-07	0.0004394724	Africa
Africa|hCoV-19/Egypt/MASRI-005/2020|EPI ISL 482759|B.1|Egypt|2020-04-30	Africa|hCoV-19/South Africa/KRISP-0493/2020|EPI ISL 498064|B.1.1.67|South Africa|2020-07-07	0.0003041987	Africa
Africa|hCoV-19/Egypt/MASRI-007/2020|EPI ISL 482760|B.1|Egypt|2020-04-28	Africa|hCoV-19/South Africa/KRISP-0493/2020|EPI ISL 498064|B.1.1.67|South Africa|2020-07-07	0.0003720599	Africa
Africa|hCoV-19/Egypt/MASRI-008/2020|EPI ISL 482761|B.1|Egypt|2020-04-30	Africa|hCoV-19/South Africa/KRISP-0493/2020|EPI ISL 498064|B.1.1.67|South Africa|2020-07-07	0.0003060324	Africa
Africa|hCoV-19/Egypt/MASRI-009/2020|EPI ISL 483035|A|Egypt|2020-04-30	Africa|hCoV-19/South Africa/KRISP-0493/2020|EPI ISL 498064|B.1.1.67|South Africa|2020-07-07	0.0006085933	Africa
Africa|hCoV-19/Egypt/MASRI-011/2020|EPI ISL 482762|B.1|Egypt|2020-05-05	Africa|hCoV-19/South Africa/KRISP-0493/2020|EPI ISL 498064|B.1.1.67|South Africa|2020-07-07	0.0003718965	Africa
Africa|hCoV-19/Egypt/MASRI-012/2020|EPI ISL 482763|B.1|Egypt|2020-05-05	Africa|hCoV-19/South Africa/KRISP-0493/2020|EPI ISL 498064|B.1.1.67|South Africa|2020-07-07	0.0002703934	Africa
Africa|hCoV-19/Egypt/MASRI-014/2020|EPI ISL 482765|B.1|Egypt|2020-04-30	Africa|hCoV-19/South Africa/KRISP-0493/2020|EPI ISL 498064|B.1.1.67|South Africa|2020-07-07	0.0005071950	Africa
Africa|hCoV-19/Egypt/MASRI-015/2020|EPI ISL 482766|B.1.36|Egypt|2020-05-11	Africa|hCoV-19/South Africa/KRISP-0493/2020|EPI ISL 498064|B.1.1.67|South Africa|2020-07-07	0.0005747666	Africa
Africa|hCoV-19/Egypt/MASRI-016/2020|EPI ISL 482767|B.1|Egypt|2020-05-11	Africa|hCoV-19/South Africa/KRISP-0493/2020|EPI ISL 498064|B.1.1.67|South Africa|2020-07-07	0.0005075382	Africa
Africa|hCoV-19/Egypt/MASRI-018/2020|EPI ISL 483036|A|Egypt|2020-05-10	Africa|hCoV-19/South Africa/KRISP-0493/2020|EPI ISL 498064|B.1.1.67|South Africa|2020-07-07	0.0007492276	Africa
Africa|hCoV-19/Egypt/MASRI-020/2020|EPI ISL 483037|B.1|Egypt|2020-05-13	Africa|hCoV-19/South Africa/KRISP-0493/2020|EPI ISL 498064|B.1.1.67|South Africa|2020-07-07	0.0005807221	Africa
Africa|hCoV-19/Egypt/MASRI-022/2020|EPI ISL 482768|B.1.255|Egypt|2020-05-13	Africa|hCoV-19/South Africa/KRISP-0493/2020|EPI ISL 498064|B.1.1.67|South Africa|2020-07-07	0.0005079193	Africa
Africa|hCoV-19/Egypt/MASRI-023/2020|EPI ISL 482769|B.1|Egypt|2020-05-11	Africa|hCoV-19/South Africa/KRISP-0493/2020|EPI ISL 498064|B.1.1.67|South Africa|2020-07-07	0.0003045476	Africa
Africa|hCoV-19/Egypt/MASRI-024/2020|EPI ISL 482770|B.1|Egypt|2020-05-11	Africa|hCoV-19/South Africa/KRISP-0493/2020|EPI ISL 498064|B.1.1.67|South Africa|2020-07-07	0.0003718336	Africa
Africa|hCoV-19/Egypt/MASRI-025/2020|EPI ISL 482771|B.1|Egypt|2020-05-10	Africa|hCoV-19/South Africa/KRISP-0493/2020|EPI ISL 498064|B.1.1.67|South Africa|2020-07-07	0.0005073373	Africa
Africa|hCoV-19/Egypt/MASRI-026/2020|EPI ISL 482772|B.1|Egypt|2020-05-10	Africa|hCoV-19/South Africa/KRISP-0493/2020|EPI ISL 498064|B.1.1.67|South Africa|2020-07-07	0.0004395407	Africa
Africa|hCoV-19/Egypt/MASRI-027/2020|EPI ISL 482773|B.1.1.123|Egypt|2020-05-08	Africa|hCoV-19/South Africa/KRISP-0493/2020|EPI ISL 498064|B.1.1.67|South Africa|2020-07-07	0.0002031960	Africa
Africa|hCoV-19/Egypt/MASRI-028/2020|EPI ISL 483038|B.1|Egypt|2020-05-13	Africa|hCoV-19/South Africa/KRISP-0493/2020|EPI ISL 498064|B.1.1.67|South Africa|2020-07-07	0.0004394681	Africa
Africa|hCoV-19/Egypt/MASRI-029/2020|EPI ISL 482774|B.1|Egypt|2020-05-13	Africa|hCoV-19/South Africa/KRISP-0493/2020|EPI ISL 498064|B.1.1.67|South Africa|2020-07-07	0.0003718462	Africa
Africa|hCoV-19/Egypt/MASRI-10/2020|EPI ISL 475752|B.1.255|Egypt|2020-05	Africa|hCoV-19/South Africa/KRISP-0493/2020|EPI ISL 498064|B.1.1.67|South Africa|2020-07-07	0.0004734252	Africa
Africa|hCoV-19/Egypt/MASRI-11/2020|EPI ISL 475753|B.1.36|Egypt|2020-05	Africa|hCoV-19/South Africa/KRISP-0493/2020|EPI ISL 498064|B.1.1.67|South Africa|2020-07-07	0.0006085827	Africa
Africa|hCoV-19/Egypt/MASRI-14/2020|EPI ISL 475749|B.1|Egypt|2020-05	Africa|hCoV-19/South Africa/KRISP-0493/2020|EPI ISL 498064|B.1.1.67|South Africa|2020-07-07	0.0003380351	Africa
Africa|hCoV-19/Egypt/MASRI-15/2020|EPI ISL 475750|B.1.1|Egypt|2020-05	Africa|hCoV-19/South Africa/KRISP-0493/2020|EPI ISL 498064|B.1.1.67|South Africa|2020-07-07	0.0004763161	Africa
Africa|hCoV-19/Egypt/MASRI-2/2020|EPI ISL 475745|B.1|Egypt|2020-05	Africa|hCoV-19/South Africa/KRISP-0493/2020|EPI ISL 498064|B.1.1.67|South Africa|2020-07-07	0.0003718210	Africa
Africa|hCoV-19/Egypt/MASRI-3/2020|EPI ISL 475746|A|Egypt|2020-05	Africa|hCoV-19/South Africa/KRISP-0493/2020|EPI ISL 498064|B.1.1.67|South Africa|2020-07-07	0.0006424581	Africa
Africa|hCoV-19/Egypt/MASRI-6/2020|EPI ISL 475747|B.1.255|Egypt|2020-05	Africa|hCoV-19/South Africa/KRISP-0493/2020|EPI ISL 498064|B.1.1.67|South Africa|2020-07-07	0.0003718211	Africa
Africa|hCoV-19/Egypt/MASRI-9/2020|EPI ISL 475751|B.1.1.1|Egypt|2020-05	Africa|hCoV-19/South Africa/KRISP-0493/2020|EPI ISL 498064|B.1.1.67|South Africa|2020-07-07	0.0005410557	Africa
Africa|hCoV-19/Egypt/NRC-01/2020|EPI ISL 430820|B.1|Egypt|2020-03-18	Africa|hCoV-19/South Africa/KRISP-0493/2020|EPI ISL 498064|B.1.1.67|South Africa|2020-07-07	0.0003054405	Africa
Africa|hCoV-19/Egypt/NRC-03/2020|EPI ISL 430819|B.1.246|Egypt|2020-03-18	Africa|hCoV-19/South Africa/KRISP-0493/2020|EPI ISL 498064|B.1.1.67|South Africa|2020-07-07	0.0003730857	Africa
Africa|hCoV-19/Gabon/ITM-K011/2020|EPI ISL 539573|A|Gabon|2020-03-22	Africa|hCoV-19/South Africa/KRISP-0493/2020|EPI ISL 498064|B.1.1.67|South Africa|2020-07-07	0.0005747572	Africa
Africa|hCoV-19/Gabon/ITM-K023/2020|EPI ISL 539574|B.1.178|Gabon|2020-03-27	Africa|hCoV-19/South Africa/KRISP-0493/2020|EPI ISL 498064|B.1.1.67|South Africa|2020-07-07	0.0003380055	Africa
Africa|hCoV-19/Gabon/ITM-K027/2020|EPI ISL 539575|A|Gabon|2020-03-27	Africa|hCoV-19/South Africa/KRISP-0493/2020|EPI ISL 498064|B.1.1.67|South Africa|2020-07-07	0.0005747435	Africa
Africa|hCoV-19/Gabon/ITM-K028/2020|EPI ISL 539576|B.1.292|Gabon|2020-03-27	Africa|hCoV-19/South Africa/KRISP-0493/2020|EPI ISL 498064|B.1.1.67|South Africa|2020-07-07	0.0003380123	Africa
Africa|hCoV-19/Gambia/0214/2020|EPI ISL 471158|B.1|Gambia|2020-03-29	Africa|hCoV-19/South Africa/KRISP-0493/2020|EPI ISL 498064|B.1.1.67|South Africa|2020-07-07	0.0003047114	Africa
Africa|hCoV-19/Gambia/0268/2020|EPI ISL 471159|B.1.1|Gambia|2020-03-21	Africa|hCoV-19/South Africa/KRISP-0493/2020|EPI ISL 498064|B.1.1.67|South Africa|2020-07-07	0.0001706166	Africa
Africa|hCoV-19/Gambia/0278/2020|EPI ISL 471160|B.1.1|Gambia|2020-03-20	Africa|hCoV-19/South Africa/KRISP-0493/2020|EPI ISL 498064|B.1.1.67|South Africa|2020-07-07	0.0001708672	Africa
Africa|hCoV-19/Gambia/0528/2020|EPI ISL 471161|B.1.1.293|Gambia|2020-04-30	Africa|hCoV-19/South Africa/KRISP-0493/2020|EPI ISL 498064|B.1.1.67|South Africa|2020-07-07	0.0002079868	Africa
Africa|hCoV-19/Gambia/0531/2020|EPI ISL 471162|B.1.1.293|Gambia|2020-04-30	Africa|hCoV-19/South Africa/KRISP-0493/2020|EPI ISL 498064|B.1.1.67|South Africa|2020-07-07	0.0002080013	Africa
Africa|hCoV-19/Gambia/0536/2020|EPI ISL 471163|B.1.1.293|Gambia|2020-04-30	Africa|hCoV-19/South Africa/KRISP-0493/2020|EPI ISL 498064|B.1.1.67|South Africa|2020-07-07	0.0002027724	Africa
Africa|hCoV-19/Gambia/0547/2020|EPI ISL 471164|B.1.1.293|Gambia|2020-04-30	Africa|hCoV-19/South Africa/KRISP-0493/2020|EPI ISL 498064|B.1.1.67|South Africa|2020-07-07	0.0002030949	Africa
Africa|hCoV-19/Gambia/0548/2020|EPI ISL 471165|B.1.5|Gambia|2020-04-30	Africa|hCoV-19/South Africa/KRISP-0493/2020|EPI ISL 498064|B.1.1.67|South Africa|2020-07-07	0.0001399339	Africa
Africa|hCoV-19/Gambia/1090/2020|EPI ISL 471166|B.1.1|Gambia|2020-05-04	Africa|hCoV-19/South Africa/KRISP-0493/2020|EPI ISL 498064|B.1.1.67|South Africa|2020-07-07	0.0002385068	Africa
Africa|hCoV-19/Gambia/1094/2020|EPI ISL 471167|B.1.1.293|Gambia|2020-05-04	Africa|hCoV-19/South Africa/KRISP-0493/2020|EPI ISL 498064|B.1.1.67|South Africa|2020-07-07	0.0002027724	Africa
Africa|hCoV-19/Gambia/1251/2020|EPI ISL 471168|B.1.1.293|Gambia|2020-05-07	Africa|hCoV-19/South Africa/KRISP-0493/2020|EPI ISL 498064|B.1.1.67|South Africa|2020-07-07	0.0002079869	Africa
Africa|hCoV-19/Gambia/1264/2020|EPI ISL 471169|B.1.1|Gambia|2020-05-07	Africa|hCoV-19/South Africa/KRISP-0493/2020|EPI ISL 498064|B.1.1.67|South Africa|2020-07-07	0.0001703840	Africa
Africa|hCoV-19/Gambia/1271/2020|EPI ISL 471170|B.1.1|Gambia|2020-05-07	Africa|hCoV-19/South Africa/KRISP-0493/2020|EPI ISL 498064|B.1.1.67|South Africa|2020-07-07	0.0001706049	Africa
Africa|hCoV-19/Gambia/1277/2020|EPI ISL 471171|B.1.1.293|Gambia|2020-05-07	Africa|hCoV-19/South Africa/KRISP-0493/2020|EPI ISL 498064|B.1.1.67|South Africa|2020-07-07	0.0002027724	Africa
Africa|hCoV-19/Gambia/3668/2020|EPI ISL 560992|B.1.5.12|Gambia|2020-07-30	Africa|hCoV-19/South Africa/KRISP-0493/2020|EPI ISL 498064|B.1.1.67|South Africa|2020-07-07	0.0005108825	Africa
Africa|hCoV-19/Gambia/3670/2020|EPI ISL 560993|B.1.5.12|Gambia|2020-07-30	Africa|hCoV-19/South Africa/KRISP-0493/2020|EPI ISL 498064|B.1.1.67|South Africa|2020-07-07	0.0005150922	Africa
Africa|hCoV-19/Gambia/3671/2020|EPI ISL 560994|B.1.1.293|Gambia|2020-07-30	Africa|hCoV-19/South Africa/KRISP-0493/2020|EPI ISL 498064|B.1.1.67|South Africa|2020-07-07	0.0002724084	Africa
Africa|hCoV-19/Gambia/3673/2020|EPI ISL 560995|B.1.5|Gambia|2020-07-30	Africa|hCoV-19/South Africa/KRISP-0493/2020|EPI ISL 498064|B.1.1.67|South Africa|2020-07-07	0.0002724603	Africa
Africa|hCoV-19/Gambia/3676/2020|EPI ISL 560996|B.1.5|Gambia|2020-07-30	Africa|hCoV-19/South Africa/KRISP-0493/2020|EPI ISL 498064|B.1.1.67|South Africa|2020-07-07	0.0002773890	Africa
Africa|hCoV-19/Gambia/3678/2020|EPI ISL 560997|B.1.292|Gambia|2020-07-30	Africa|hCoV-19/South Africa/KRISP-0493/2020|EPI ISL 498064|B.1.1.67|South Africa|2020-07-07	0.0003718336	Africa
Africa|hCoV-19/Gambia/3679/2020|EPI ISL 560998|B.1.5.12|Gambia|2020-07-30	Africa|hCoV-19/South Africa/KRISP-0493/2020|EPI ISL 498064|B.1.1.67|South Africa|2020-07-07	0.0004464330	Africa
Africa|hCoV-19/Gambia/3680/2020|EPI ISL 560999|B.1.5|Gambia|2020-07-30	Africa|hCoV-19/South Africa/KRISP-0493/2020|EPI ISL 498064|B.1.1.67|South Africa|2020-07-07	0.0002774948	Africa
Africa|hCoV-19/Gambia/3683/2020|EPI ISL 561000|B.1.292|Gambia|2020-07-30	Africa|hCoV-19/South Africa/KRISP-0493/2020|EPI ISL 498064|B.1.1.67|South Africa|2020-07-07	0.0004056449	Africa
Africa|hCoV-19/Gambia/3703/2020|EPI ISL 561001|B.1.5.12|Gambia|2020-07-30	Africa|hCoV-19/South Africa/KRISP-0493/2020|EPI ISL 498064|B.1.1.67|South Africa|2020-07-07	0.0004394680	Africa
Africa|hCoV-19/Gambia/3717/2020|EPI ISL 561002|B.1.5|Gambia|2020-07-30	Africa|hCoV-19/South Africa/KRISP-0493/2020|EPI ISL 498064|B.1.1.67|South Africa|2020-07-07	0.0003090446	Africa
Africa|hCoV-19/Gambia/3724/2020|EPI ISL 561003|B.1.5.12|Gambia|2020-07-30	Africa|hCoV-19/South Africa/KRISP-0493/2020|EPI ISL 498064|B.1.1.67|South Africa|2020-07-07	0.0004394680	Africa
Africa|hCoV-19/Gambia/3725/2020|EPI ISL 561004|B.1.1.293|Gambia|2020-07-30	Africa|hCoV-19/South Africa/KRISP-0493/2020|EPI ISL 498064|B.1.1.67|South Africa|2020-07-07	0.0003380043	Africa
Africa|hCoV-19/Gambia/3728/2020|EPI ISL 561005|B.1.5|Gambia|2020-07-30	Africa|hCoV-19/South Africa/KRISP-0493/2020|EPI ISL 498064|B.1.1.67|South Africa|2020-07-07	0.0002477869	Africa
Africa|hCoV-19/Gambia/3729/2020|EPI ISL 561006|B.1.5.12|Gambia|2020-07-30	Africa|hCoV-19/South Africa/KRISP-0493/2020|EPI ISL 498064|B.1.1.67|South Africa|2020-07-07	0.0003718297	Africa
Africa|hCoV-19/Gambia/3732/2020|EPI ISL 561007|B.1.5|Gambia|2020-07-30	Africa|hCoV-19/South Africa/KRISP-0493/2020|EPI ISL 498064|B.1.1.67|South Africa|2020-07-07	0.0003092676	Africa
Africa|hCoV-19/Gambia/3735/2020|EPI ISL 561008|B.1.5|Gambia|2020-07-30	Africa|hCoV-19/South Africa/KRISP-0493/2020|EPI ISL 498064|B.1.1.67|South Africa|2020-07-07	0.0002426935	Africa
Africa|hCoV-19/Gambia/3737/2020|EPI ISL 561009|B.1.1.293|Gambia|2020-07-30	Africa|hCoV-19/South Africa/KRISP-0493/2020|EPI ISL 498064|B.1.1.67|South Africa|2020-07-07	0.0003381757	Africa
Africa|hCoV-19/Gambia/3741/2020|EPI ISL 561010|B.1.5.12|Gambia|2020-07-30	Africa|hCoV-19/South Africa/KRISP-0493/2020|EPI ISL 498064|B.1.1.67|South Africa|2020-07-07	0.0003776979	Africa
Africa|hCoV-19/Gambia/3743/2020|EPI ISL 561011|B.1.5.12|Gambia|2020-07-30	Africa|hCoV-19/South Africa/KRISP-0493/2020|EPI ISL 498064|B.1.1.67|South Africa|2020-07-07	0.0005071180	Africa
Africa|hCoV-19/Gambia/3749/2020|EPI ISL 561012|B.1.5.12|Gambia|2020-07-30	Africa|hCoV-19/South Africa/KRISP-0493/2020|EPI ISL 498064|B.1.1.67|South Africa|2020-07-07	0.0004056408	Africa
Africa|hCoV-19/Gambia/3761/2020|EPI ISL 561013|B.1.5.12|Gambia|2020-07-30	Africa|hCoV-19/South Africa/KRISP-0493/2020|EPI ISL 498064|B.1.1.67|South Africa|2020-07-07	0.0004394532	Africa
Africa|hCoV-19/Gambia/3772/2020|EPI ISL 561025|B.1.5|Gambia|2020-07-30	Africa|hCoV-19/South Africa/KRISP-0493/2020|EPI ISL 498064|B.1.1.67|South Africa|2020-07-07	0.0002804516	Africa
Africa|hCoV-19/Gambia/GC19-015/2020|EPI ISL 428855|B.1.1.8|Gambia|2020-03-17	Africa|hCoV-19/South Africa/KRISP-0493/2020|EPI ISL 498064|B.1.1.67|South Africa|2020-07-07	0.0002027635	Africa
Africa|hCoV-19/Gambia/GC19-026/2020|EPI ISL 428856|B.6|Gambia|2020-03-21	Africa|hCoV-19/South Africa/KRISP-0493/2020|EPI ISL 498064|B.1.1.67|South Africa|2020-07-07	0.0005409221	Africa
Africa|hCoV-19/Gambia/GC19-029/2020|EPI ISL 428857|B.1|Gambia|2020-04-20	Africa|hCoV-19/South Africa/KRISP-0493/2020|EPI ISL 498064|B.1.1.67|South Africa|2020-07-07	0.0003380271	Africa
Africa|hCoV-19/Gambia/GC19-0479/2020|EPI ISL 561015|B.1.1.293|Gambia|2020-04-29	Africa|hCoV-19/South Africa/KRISP-0493/2020|EPI ISL 498064|B.1.1.67|South Africa|2020-07-07	0.0002120056	Africa
Africa|hCoV-19/Gambia/GC19-0544/2020|EPI ISL 561016|B.1.5|Gambia|2020-05-01	Africa|hCoV-19/South Africa/KRISP-0493/2020|EPI ISL 498064|B.1.1.67|South Africa|2020-07-07	0.0001055255	Africa
Africa|hCoV-19/Gambia/GC19-1385/2020|EPI ISL 561018|B.1.5|Gambia|2020-05-12	Africa|hCoV-19/South Africa/KRISP-0493/2020|EPI ISL 498064|B.1.1.67|South Africa|2020-07-07	0.0001066848	Africa
Africa|hCoV-19/Gambia/GC19-1503/2020|EPI ISL 561021|B.1.1|Gambia|2020-05-14	Africa|hCoV-19/South Africa/KRISP-0493/2020|EPI ISL 498064|B.1.1.67|South Africa|2020-07-07	0.0002703738	Africa
Africa|hCoV-19/Gambia/GC19-1527/2020|EPI ISL 561022|B.1.1.293|Gambia|2020-05-16	Africa|hCoV-19/South Africa/KRISP-0493/2020|EPI ISL 498064|B.1.1.67|South Africa|2020-07-07	0.0002027929	Africa
Africa|hCoV-19/Gambia/GC19-1533/2020|EPI ISL 561023|B.1.1.264|Gambia|2020-05-16	Africa|hCoV-19/South Africa/KRISP-0493/2020|EPI ISL 498064|B.1.1.67|South Africa|2020-07-07	0.0002101721	Africa
Africa|hCoV-19/Gambia/GC19-1572/2020|EPI ISL 561014|B.1.1|Gambia|2020-05-20	Africa|hCoV-19/South Africa/KRISP-0493/2020|EPI ISL 498064|B.1.1.67|South Africa|2020-07-07	0.0001753486	Africa
Africa|hCoV-19/Gambia/GC19-1575/2020|EPI ISL 561026|B.1.1|Gambia|2020-05-20	Africa|hCoV-19/South Africa/KRISP-0493/2020|EPI ISL 498064|B.1.1.67|South Africa|2020-07-07	0.0002094165	Africa
Africa|hCoV-19/Gambia/GC19-1606/2020|EPI ISL 561027|B.1.1|Gambia|2020-05-20	Africa|hCoV-19/South Africa/KRISP-0493/2020|EPI ISL 498064|B.1.1.67|South Africa|2020-07-07	0.0002101792	Africa
Africa|hCoV-19/Gambia/GC19-1706/2020|EPI ISL 561028|B.1.5|Gambia|2020-05-22	Africa|hCoV-19/South Africa/KRISP-0493/2020|EPI ISL 498064|B.1.1.67|South Africa|2020-07-07	0.0001055847	Africa
Africa|hCoV-19/Gambia/GC19-1814/2020|EPI ISL 561032|B.1.5|Gambia|2020-05-28	Africa|hCoV-19/South Africa/KRISP-0493/2020|EPI ISL 498064|B.1.1.67|South Africa|2020-07-07	0.0001066468	Africa
Africa|hCoV-19/Gambia/GC19-1818/2020|EPI ISL 561034|B.1.1|Gambia|2020-05-28	Africa|hCoV-19/South Africa/KRISP-0493/2020|EPI ISL 498064|B.1.1.67|South Africa|2020-07-07	0.0002703919	Africa
Africa|hCoV-19/Gambia/GC19-1983/2020|EPI ISL 561038|B.1.1|Gambia|2020-06-07	Africa|hCoV-19/South Africa/KRISP-0493/2020|EPI ISL 498064|B.1.1.67|South Africa|2020-07-07	0.0002703833	Africa
Africa|hCoV-19/Gambia/GC19-2197/2020|EPI ISL 561040|B.1.292|Gambia|2020-06-26	Africa|hCoV-19/South Africa/KRISP-0493/2020|EPI ISL 498064|B.1.1.67|South Africa|2020-07-07	0.0003748616	Africa
Africa|hCoV-19/Gambia/GC19-2427/2020|EPI ISL 561105|B.1.1.293|Gambia|2020-07-21	Africa|hCoV-19/South Africa/KRISP-0493/2020|EPI ISL 498064|B.1.1.67|South Africa|2020-07-07	0.0003042491	Africa
Africa|hCoV-19/Gambia/GC19-2443/2020|EPI ISL 561106|B.1.5|Gambia|2020-07-21	Africa|hCoV-19/South Africa/KRISP-0493/2020|EPI ISL 498064|B.1.1.67|South Africa|2020-07-07	0.0002134017	Africa
Africa|hCoV-19/Gambia/GC19-2450/2020|EPI ISL 561107|B.1.5.12|Gambia|2020-07-21	Africa|hCoV-19/South Africa/KRISP-0493/2020|EPI ISL 498064|B.1.1.67|South Africa|2020-07-07	0.0004394740	Africa
Africa|hCoV-19/Gambia/GC19-2459/2020|EPI ISL 561108|B.1.1.293|Gambia|2020-07-21	Africa|hCoV-19/South Africa/KRISP-0493/2020|EPI ISL 498064|B.1.1.67|South Africa|2020-07-07	0.0002726191	Africa
Africa|hCoV-19/Gambia/GC19-2469/2020|EPI ISL 561109|B.1.5|Gambia|2020-07-21	Africa|hCoV-19/South Africa/KRISP-0493/2020|EPI ISL 498064|B.1.1.67|South Africa|2020-07-07	0.0002427187	Africa
Africa|hCoV-19/Gambia/GC19-2473/2020|EPI ISL 561110|B.1.5.12|Gambia|2020-07-21	Africa|hCoV-19/South Africa/KRISP-0493/2020|EPI ISL 498064|B.1.1.67|South Africa|2020-07-07	0.0004733101	Africa
Africa|hCoV-19/Gambia/GC19-2498/2020|EPI ISL 561111|B.1.292|Gambia|2020-07-21	Africa|hCoV-19/South Africa/KRISP-0493/2020|EPI ISL 498064|B.1.1.67|South Africa|2020-07-07	0.0004056312	Africa
Africa|hCoV-19/Gambia/GC19-2525/2020|EPI ISL 561113|B.1.1.293|Gambia|2020-07-21	Africa|hCoV-19/South Africa/KRISP-0493/2020|EPI ISL 498064|B.1.1.67|South Africa|2020-07-07	0.0002703806	Africa
Africa|hCoV-19/Gambia/GC19-2526/2020|EPI ISL 561114|B.1.5.12|Gambia|2020-07-21	Africa|hCoV-19/South Africa/KRISP-0493/2020|EPI ISL 498064|B.1.1.67|South Africa|2020-07-07	0.0004733196	Africa
Africa|hCoV-19/Gambia/GC19-2629/2020|EPI ISL 561123|B.1.5.12|Gambia|2020-07-21	Africa|hCoV-19/South Africa/KRISP-0493/2020|EPI ISL 498064|B.1.1.67|South Africa|2020-07-07	0.0004430681	Africa
Africa|hCoV-19/Gambia/GC19-2632/2020|EPI ISL 561124|B.1.5.12|Gambia|2020-07-21	Africa|hCoV-19/South Africa/KRISP-0493/2020|EPI ISL 498064|B.1.1.67|South Africa|2020-07-07	0.0004427362	Africa
Africa|hCoV-19/Gambia/GC19-2638/2020|EPI ISL 561126|B.1.5.12|Gambia|2020-07-21	Africa|hCoV-19/South Africa/KRISP-0493/2020|EPI ISL 498064|B.1.1.67|South Africa|2020-07-07	0.0003838477	Africa
Africa|hCoV-19/Gambia/GC19-2652/2020|EPI ISL 561128|B.1.5.12|Gambia|2020-07-21	Africa|hCoV-19/South Africa/KRISP-0493/2020|EPI ISL 498064|B.1.1.67|South Africa|2020-07-07	0.0003381881	Africa
Africa|hCoV-19/Gambia/GC19-2654/2020|EPI ISL 561130|B.1.292|Gambia|2020-07-21	Africa|hCoV-19/South Africa/KRISP-0493/2020|EPI ISL 498064|B.1.1.67|South Africa|2020-07-07	0.0004394872	Africa
Africa|hCoV-19/Gambia/GC19-2663/2020|EPI ISL 561133|B.1.1.293|Gambia|2020-07-21	Africa|hCoV-19/South Africa/KRISP-0493/2020|EPI ISL 498064|B.1.1.67|South Africa|2020-07-07	0.0003041843	Africa
Africa|hCoV-19/Gambia/GC19-2707/2020|EPI ISL 561134|B.1.1.293|Gambia|2020-07-21	Africa|hCoV-19/South Africa/KRISP-0493/2020|EPI ISL 498064|B.1.1.67|South Africa|2020-07-07	0.0003405326	Africa
Africa|hCoV-19/Gambia/GC19-2711/2020|EPI ISL 561135|B.1.5.12|Gambia|2020-07-21	Africa|hCoV-19/South Africa/KRISP-0493/2020|EPI ISL 498064|B.1.1.67|South Africa|2020-07-07	0.0004056230	Africa
Africa|hCoV-19/Gambia/GC19-2730/2020|EPI ISL 561136|B.1.5.12|Gambia|2020-07-21	Africa|hCoV-19/South Africa/KRISP-0493/2020|EPI ISL 498064|B.1.1.67|South Africa|2020-07-07	0.0005449856	Africa
Africa|hCoV-19/Gambia/GC19-2731/2020|EPI ISL 561137|B.1.1.293|Gambia|2020-07-21	Africa|hCoV-19/South Africa/KRISP-0493/2020|EPI ISL 498064|B.1.1.67|South Africa|2020-07-07	0.0002703988	Africa
Africa|hCoV-19/Gambia/GC19-2828/2020|EPI ISL 561150|B.1.361|Gambia|2020-07-24	Africa|hCoV-19/South Africa/KRISP-0493/2020|EPI ISL 498064|B.1.1.67|South Africa|2020-07-07	0.0004056764	Africa
Africa|hCoV-19/Gambia/GC19-2842/2020|EPI ISL 561151|B.1.1|Gambia|2020-07-24	Africa|hCoV-19/South Africa/KRISP-0493/2020|EPI ISL 498064|B.1.1.67|South Africa|2020-07-07	0.0003380157	Africa
Africa|hCoV-19/Gambia/GC19-2898/2020|EPI ISL 561153|B.1.5.12|Gambia|2020-07-24	Africa|hCoV-19/South Africa/KRISP-0493/2020|EPI ISL 498064|B.1.1.67|South Africa|2020-07-07	0.0004056505	Africa
Africa|hCoV-19/Gambia/GC19-2904/2020|EPI ISL 561154|B.1.1|Gambia|2020-07-24	Africa|hCoV-19/South Africa/KRISP-0493/2020|EPI ISL 498064|B.1.1.67|South Africa|2020-07-07	0.0003380043	Africa
Africa|hCoV-19/Gambia/GC19-2947/2020|EPI ISL 561155|B.1.5.12|Gambia|2020-07-24	Africa|hCoV-19/South Africa/KRISP-0493/2020|EPI ISL 498064|B.1.1.67|South Africa|2020-07-07	0.0004394532	Africa
Africa|hCoV-19/Gambia/GC19-2973/2020|EPI ISL 561156|B.1.1.293|Gambia|2020-07-24	Africa|hCoV-19/South Africa/KRISP-0493/2020|EPI ISL 498064|B.1.1.67|South Africa|2020-07-07	0.0002365726	Africa
Africa|hCoV-19/Gambia/GC19-2977/2020|EPI ISL 561157|B.1.1.293|Gambia|2020-07-24	Africa|hCoV-19/South Africa/KRISP-0493/2020|EPI ISL 498064|B.1.1.67|South Africa|2020-07-07	0.0002365806	Africa
Africa|hCoV-19/Gambia/GC19-2985/2020|EPI ISL 561158|B.1.5.12|Gambia|2020-07-24	Africa|hCoV-19/South Africa/KRISP-0493/2020|EPI ISL 498064|B.1.1.67|South Africa|2020-07-07	0.0003380055	Africa
Africa|hCoV-19/Gambia/GC19-2991/2020|EPI ISL 561159|B.1.1|Gambia|2020-07-24	Africa|hCoV-19/South Africa/KRISP-0493/2020|EPI ISL 498064|B.1.1.67|South Africa|2020-07-07	0.0003042388	Africa
Africa|hCoV-19/Gambia/GC19-3064/2020|EPI ISL 561160|B.1.1|Gambia|2020-07-25	Africa|hCoV-19/South Africa/KRISP-0493/2020|EPI ISL 498064|B.1.1.67|South Africa|2020-07-07	0.0003380271	Africa
Africa|hCoV-19/Gambia/GC19-3065/2020|EPI ISL 561161|B.1.5.12|Gambia|2020-07-25	Africa|hCoV-19/South Africa/KRISP-0493/2020|EPI ISL 498064|B.1.1.67|South Africa|2020-07-07	0.0004813973	Africa
Africa|hCoV-19/Gambia/GC19-3081/2020|EPI ISL 561162|B.1.1|Gambia|2020-07-25	Africa|hCoV-19/South Africa/KRISP-0493/2020|EPI ISL 498064|B.1.1.67|South Africa|2020-07-07	0.0003380157	Africa
Africa|hCoV-19/Gambia/GC19-3085/2020|EPI ISL 561163|B.1.1.293|Gambia|2020-07-25	Africa|hCoV-19/South Africa/KRISP-0493/2020|EPI ISL 498064|B.1.1.67|South Africa|2020-07-07	0.0002724390	Africa
Africa|hCoV-19/Gambia/GC19-3087/2020|EPI ISL 561041|B.1.292|Gambia|2020-07-25	Africa|hCoV-19/South Africa/KRISP-0493/2020|EPI ISL 498064|B.1.1.67|South Africa|2020-07-07	0.0004394427	Africa
Africa|hCoV-19/Gambia/GC19-3099/2020|EPI ISL 561164|B.1.1.242|Gambia|2020-07-25	Africa|hCoV-19/South Africa/KRISP-0493/2020|EPI ISL 498064|B.1.1.67|South Africa|2020-07-07	0.0003041885	Africa
Africa|hCoV-19/Gambia/GC19-3110/2020|EPI ISL 561165|B.1.1.293|Gambia|2020-07-25	Africa|hCoV-19/South Africa/KRISP-0493/2020|EPI ISL 498064|B.1.1.67|South Africa|2020-07-07	0.0002703833	Africa
Africa|hCoV-19/Gambia/GC19-3112/2020|EPI ISL 561166|B.1|Gambia|2020-07-25	Africa|hCoV-19/South Africa/KRISP-0493/2020|EPI ISL 498064|B.1.1.67|South Africa|2020-07-07	0.0005070889	Africa
Africa|hCoV-19/Gambia/GC19-3113/2020|EPI ISL 561167|B.1.1.293|Gambia|2020-07-25	Africa|hCoV-19/South Africa/KRISP-0493/2020|EPI ISL 498064|B.1.1.67|South Africa|2020-07-07	0.0002365726	Africa
Africa|hCoV-19/Gambia/GC19-3114/2020|EPI ISL 561168|B.1.1|Gambia|2020-07-25	Africa|hCoV-19/South Africa/KRISP-0493/2020|EPI ISL 498064|B.1.1.67|South Africa|2020-07-07	0.0003380043	Africa
Africa|hCoV-19/Gambia/GC19-3135/2020|EPI ISL 561169|B.1.5.12|Gambia|2020-07-27	Africa|hCoV-19/South Africa/KRISP-0493/2020|EPI ISL 498064|B.1.1.67|South Africa|2020-07-07	0.0003405372	Africa
Africa|hCoV-19/Gambia/GC19-3140/2020|EPI ISL 561042|B.1.5.12|Gambia|2020-07-27	Africa|hCoV-19/South Africa/KRISP-0493/2020|EPI ISL 498064|B.1.1.67|South Africa|2020-07-07	0.0005071504	Africa
Africa|hCoV-19/Gambia/GC19-3145/2020|EPI ISL 561170|B.1.1|Gambia|2020-07-27	Africa|hCoV-19/South Africa/KRISP-0493/2020|EPI ISL 498064|B.1.1.67|South Africa|2020-07-07	0.0003380157	Africa
Africa|hCoV-19/Gambia/GC19-3146/2020|EPI ISL 561171|B.1.5.12|Gambia|2020-07-27	Africa|hCoV-19/South Africa/KRISP-0493/2020|EPI ISL 498064|B.1.1.67|South Africa|2020-07-07	0.0003406451	Africa
Africa|hCoV-19/Gambia/GC19-3165/2020|EPI ISL 561043|B.1.1.293|Gambia|2020-07-27	Africa|hCoV-19/South Africa/KRISP-0493/2020|EPI ISL 498064|B.1.1.67|South Africa|2020-07-07	0.0002365726	Africa
Africa|hCoV-19/Gambia/GC19-3166/2020|EPI ISL 561044|B.1.5.12|Gambia|2020-07-27	Africa|hCoV-19/South Africa/KRISP-0493/2020|EPI ISL 498064|B.1.1.67|South Africa|2020-07-07	0.0003405256	Africa
Africa|hCoV-19/Gambia/GC19-3189/2020|EPI ISL 561045|B.1.5|Gambia|2020-07-27	Africa|hCoV-19/South Africa/KRISP-0493/2020|EPI ISL 498064|B.1.1.67|South Africa|2020-07-07	0.0002407124	Africa
Africa|hCoV-19/Gambia/GC19-3192/2020|EPI ISL 561046|B.1.5|Gambia|2020-07-27	Africa|hCoV-19/South Africa/KRISP-0493/2020|EPI ISL 498064|B.1.1.67|South Africa|2020-07-07	0.0002043347	Africa
Africa|hCoV-19/Gambia/GC19-3193/2020|EPI ISL 561047|B.1.5.12|Gambia|2020-07-27	Africa|hCoV-19/South Africa/KRISP-0493/2020|EPI ISL 498064|B.1.1.67|South Africa|2020-07-07	0.0003405140	Africa
Africa|hCoV-19/Gambia/GC19-3208/2020|EPI ISL 561048|B.1.5.12|Gambia|2020-07-27	Africa|hCoV-19/South Africa/KRISP-0493/2020|EPI ISL 498064|B.1.1.67|South Africa|2020-07-07	0.0004087031	Africa
Africa|hCoV-19/Gambia/GC19-3209/2020|EPI ISL 561049|B.1.5.12|Gambia|2020-07-27	Africa|hCoV-19/South Africa/KRISP-0493/2020|EPI ISL 498064|B.1.1.67|South Africa|2020-07-07	0.0003064981	Africa
Africa|hCoV-19/Gambia/GC19-3210/2020|EPI ISL 561050|B.1.5.12|Gambia|2020-07-27	Africa|hCoV-19/South Africa/KRISP-0493/2020|EPI ISL 498064|B.1.1.67|South Africa|2020-07-07	0.0002791502	Africa
Africa|hCoV-19/Gambia/GC19-3214/2020|EPI ISL 561051|B.1.1.293|Gambia|2020-07-27	Africa|hCoV-19/South Africa/KRISP-0493/2020|EPI ISL 498064|B.1.1.67|South Africa|2020-07-07	0.0002383792	Africa
Africa|hCoV-19/Gambia/GC19-3219/2020|EPI ISL 561052|B.1.5.12|Gambia|2020-07-27	Africa|hCoV-19/South Africa/KRISP-0493/2020|EPI ISL 498064|B.1.1.67|South Africa|2020-07-07	0.0003380511	Africa
Africa|hCoV-19/Gambia/GC19-3246/2020|EPI ISL 561053|B.1.5.12|Gambia|2020-07-27	Africa|hCoV-19/South Africa/KRISP-0493/2020|EPI ISL 498064|B.1.1.67|South Africa|2020-07-07	0.0003405557	Africa
Africa|hCoV-19/Gambia/GC19-3255/2020|EPI ISL 561054|B.1.177|Gambia|2020-07-27	Africa|hCoV-19/South Africa/KRISP-0493/2020|EPI ISL 498064|B.1.1.67|South Africa|2020-07-07	0.0001702721	Africa
Africa|hCoV-19/Gambia/GC19-3266/2020|EPI ISL 561055|B.1.5|Gambia|2020-07-27	Africa|hCoV-19/South Africa/KRISP-0493/2020|EPI ISL 498064|B.1.1.67|South Africa|2020-07-07	0.0001362009	Africa
Africa|hCoV-19/Gambia/GC19-3267/2020|EPI ISL 561056|B.1.5.12|Gambia|2020-07-27	Africa|hCoV-19/South Africa/KRISP-0493/2020|EPI ISL 498064|B.1.1.67|South Africa|2020-07-07	0.0002724400	Africa
Africa|hCoV-19/Gambia/GC19-3278/2020|EPI ISL 561058|B.1.5.12|Gambia|2020-07-27	Africa|hCoV-19/South Africa/KRISP-0493/2020|EPI ISL 498064|B.1.1.67|South Africa|2020-07-07	0.0003064595	Africa
Africa|hCoV-19/Gambia/GC19-3301/2020|EPI ISL 561059|B.1.5.12|Gambia|2020-07-27	Africa|hCoV-19/South Africa/KRISP-0493/2020|EPI ISL 498064|B.1.1.67|South Africa|2020-07-07	0.0003064908	Africa
Africa|hCoV-19/Gambia/GC19-3317/2020|EPI ISL 561060|B.1.5|Gambia|2020-07-27	Africa|hCoV-19/South Africa/KRISP-0493/2020|EPI ISL 498064|B.1.1.67|South Africa|2020-07-07	0.0002028389	Africa
Africa|hCoV-19/Gambia/GC19-3323/2020|EPI ISL 561061|B.1.5|Gambia|2020-07-27	Africa|hCoV-19/South Africa/KRISP-0493/2020|EPI ISL 498064|B.1.1.67|South Africa|2020-07-07	0.0001702796	Africa
Africa|hCoV-19/Gambia/GC19-3358/2020|EPI ISL 561062|B.1.1.293|Gambia|2020-07-27	Africa|hCoV-19/South Africa/KRISP-0493/2020|EPI ISL 498064|B.1.1.67|South Africa|2020-07-07	0.0003380042	Africa
Africa|hCoV-19/Gambia/GC19-3365/2020|EPI ISL 561063|B.1.5.12|Gambia|2020-07-27	Africa|hCoV-19/South Africa/KRISP-0493/2020|EPI ISL 498064|B.1.1.67|South Africa|2020-07-07	0.0003746151	Africa
Africa|hCoV-19/Gambia/GC19-3373/2020|EPI ISL 561064|B.1.5|Gambia|2020-07-27	Africa|hCoV-19/South Africa/KRISP-0493/2020|EPI ISL 498064|B.1.1.67|South Africa|2020-07-07	0.0002383882	Africa
Africa|hCoV-19/Gambia/GC19-3374/2020|EPI ISL 561065|B.1.5.12|Gambia|2020-07-27	Africa|hCoV-19/South Africa/KRISP-0493/2020|EPI ISL 498064|B.1.1.67|South Africa|2020-07-07	0.0003405256	Africa
Africa|hCoV-19/Gambia/GC19-3375/2020|EPI ISL 561066|B.1.5.12|Gambia|2020-07-27	Africa|hCoV-19/South Africa/KRISP-0493/2020|EPI ISL 498064|B.1.1.67|South Africa|2020-07-07	0.0003064595	Africa
Africa|hCoV-19/Gambia/GC19-3380/2020|EPI ISL 561067|B.1.5.12|Gambia|2020-07-27	Africa|hCoV-19/South Africa/KRISP-0493/2020|EPI ISL 498064|B.1.1.67|South Africa|2020-07-07	0.0003405488	Africa
Africa|hCoV-19/Gambia/GC19-3381/2020|EPI ISL 561068|B.1.5.12|Gambia|2020-07-27	Africa|hCoV-19/South Africa/KRISP-0493/2020|EPI ISL 498064|B.1.1.67|South Africa|2020-07-07	0.0005071059	Africa
Africa|hCoV-19/Gambia/GC19-3396/2020|EPI ISL 561069|B.1.5.12|Gambia|2020-07-27	Africa|hCoV-19/South Africa/KRISP-0493/2020|EPI ISL 498064|B.1.1.67|South Africa|2020-07-07	0.0004732893	Africa
Africa|hCoV-19/Gambia/GC19-3398/2020|EPI ISL 561070|B.1.1.242|Gambia|2020-07-27	Africa|hCoV-19/South Africa/KRISP-0493/2020|EPI ISL 498064|B.1.1.67|South Africa|2020-07-07	0.0004056135	Africa
Africa|hCoV-19/Gambia/GC19-3399/2020|EPI ISL 561172|B.1.5|Gambia|2020-07-27	Africa|hCoV-19/South Africa/KRISP-0493/2020|EPI ISL 498064|B.1.1.67|South Africa|2020-07-07	0.0002366309	Africa
Africa|hCoV-19/Gambia/GC19-3400/2020|EPI ISL 561173|B.1.5|Gambia|2020-07-27	Africa|hCoV-19/South Africa/KRISP-0493/2020|EPI ISL 498064|B.1.1.67|South Africa|2020-07-07	0.0003042357	Africa
Africa|hCoV-19/Gambia/GC19-3407/2020|EPI ISL 561174|B.1.1.242|Gambia|2020-07-27	Africa|hCoV-19/South Africa/KRISP-0493/2020|EPI ISL 498064|B.1.1.67|South Africa|2020-07-07	0.0002704209	Africa
Africa|hCoV-19/Gambia/GC19-3411/2020|EPI ISL 561175|B.1.5.12|Gambia|2020-07-27	Africa|hCoV-19/South Africa/KRISP-0493/2020|EPI ISL 498064|B.1.1.67|South Africa|2020-07-07	0.0004121316	Africa
Africa|hCoV-19/Gambia/GC19-3418/2020|EPI ISL 561176|B.1.1.242|Gambia|2020-07-27	Africa|hCoV-19/South Africa/KRISP-0493/2020|EPI ISL 498064|B.1.1.67|South Africa|2020-07-07	0.0003380203	Africa
Africa|hCoV-19/Gambia/GC19-3429/2020|EPI ISL 561178|B.1.5.12|Gambia|2020-07-27	Africa|hCoV-19/South Africa/KRISP-0493/2020|EPI ISL 498064|B.1.1.67|South Africa|2020-07-07	0.0003380055	Africa
Africa|hCoV-19/Gambia/GC19-3432/2020|EPI ISL 561179|B.1.5.12|Gambia|2020-07-27	Africa|hCoV-19/South Africa/KRISP-0493/2020|EPI ISL 498064|B.1.1.67|South Africa|2020-07-07	0.0005109554	Africa
Africa|hCoV-19/Gambia/GC19-3438/2020|EPI ISL 561180|B.1.5.12|Gambia|2020-07-27	Africa|hCoV-19/South Africa/KRISP-0493/2020|EPI ISL 498064|B.1.1.67|South Africa|2020-07-07	0.0004733165	Africa
Africa|hCoV-19/Gambia/GC19-3445/2020|EPI ISL 561181|B.1.5.12|Gambia|2020-07-27	Africa|hCoV-19/South Africa/KRISP-0493/2020|EPI ISL 498064|B.1.1.67|South Africa|2020-07-07	0.0005409241	Africa
Africa|hCoV-19/Gambia/GC19-3448/2020|EPI ISL 561183|B.1.5|Gambia|2020-07-27	Africa|hCoV-19/South Africa/KRISP-0493/2020|EPI ISL 498064|B.1.1.67|South Africa|2020-07-07	0.0002750840	Africa
Africa|hCoV-19/Gambia/GC19-3497/2020|EPI ISL 561184|B.1.5.12|Gambia|2020-07-27	Africa|hCoV-19/South Africa/KRISP-0493/2020|EPI ISL 498064|B.1.1.67|South Africa|2020-07-07	0.0004732574	Africa
Africa|hCoV-19/Gambia/GC19-3503/2020|EPI ISL 561186|B.1.5.12|Gambia|2020-07-27	Africa|hCoV-19/South Africa/KRISP-0493/2020|EPI ISL 498064|B.1.1.67|South Africa|2020-07-07	0.0003777017	Africa
Africa|hCoV-19/Gambia/GC19-3504/2020|EPI ISL 561187|B.1.5.12|Gambia|2020-07-27	Africa|hCoV-19/South Africa/KRISP-0493/2020|EPI ISL 498064|B.1.1.67|South Africa|2020-07-07	0.0004427512	Africa
Africa|hCoV-19/Gambia/GC19-3505/2020|EPI ISL 561188|B.1.5.12|Gambia|2020-07-27	Africa|hCoV-19/South Africa/KRISP-0493/2020|EPI ISL 498064|B.1.1.67|South Africa|2020-07-07	0.0004056559	Africa
Africa|hCoV-19/Gambia/GC19-3529/2020|EPI ISL 561191|B.1.5.12|Gambia|2020-07-27	Africa|hCoV-19/South Africa/KRISP-0493/2020|EPI ISL 498064|B.1.1.67|South Africa|2020-07-07	0.0004733005	Africa
Africa|hCoV-19/Gambia/GC19-3530/2020|EPI ISL 561192|B.1.5.12|Gambia|2020-07-27	Africa|hCoV-19/South Africa/KRISP-0493/2020|EPI ISL 498064|B.1.1.67|South Africa|2020-07-07	0.0003467471	Africa
Africa|hCoV-19/Gambia/GC19-3533/2020|EPI ISL 561193|B.1.1.293|Gambia|2020-07-27	Africa|hCoV-19/South Africa/KRISP-0493/2020|EPI ISL 498064|B.1.1.67|South Africa|2020-07-07	0.0002704080	Africa
Africa|hCoV-19/Gambia/GC19-3535/2020|EPI ISL 561194|B.1.1.242|Gambia|2020-07-27	Africa|hCoV-19/South Africa/KRISP-0493/2020|EPI ISL 498064|B.1.1.67|South Africa|2020-07-07	0.0003380089	Africa
Africa|hCoV-19/Gambia/GC19-3550/2020|EPI ISL 561195|B.1.5.12|Gambia|2020-07-27	Africa|hCoV-19/South Africa/KRISP-0493/2020|EPI ISL 498064|B.1.1.67|South Africa|2020-07-07	0.0004394784	Africa
Africa|hCoV-19/Gambia/GC19-3565/2020|EPI ISL 561196|B.1.5.12|Gambia|2020-07-27	Africa|hCoV-19/South Africa/KRISP-0493/2020|EPI ISL 498064|B.1.1.67|South Africa|2020-07-07	0.0003718136	Africa
Africa|hCoV-19/Gambia/GC19-3578/2020|EPI ISL 561197|B.1.5.12|Gambia|2020-07-27	Africa|hCoV-19/South Africa/KRISP-0493/2020|EPI ISL 498064|B.1.1.67|South Africa|2020-07-07	0.0004058151	Africa
Africa|hCoV-19/Gambia/GC19-3629/2020|EPI ISL 561199|B.1.5.12|Gambia|2020-07-27	Africa|hCoV-19/South Africa/KRISP-0493/2020|EPI ISL 498064|B.1.1.67|South Africa|2020-07-07	0.0005071283	Africa
Africa|hCoV-19/Gambia/GC19-3656/2020|EPI ISL 561201|B.1.5.12|Gambia|2020-07-27	Africa|hCoV-19/South Africa/KRISP-0493/2020|EPI ISL 498064|B.1.1.67|South Africa|2020-07-07	0.0004056642	Africa
Africa|hCoV-19/Gambia/GC19-3659/2020|EPI ISL 561202|B.1.1|Gambia|2020-07-27	Africa|hCoV-19/South Africa/KRISP-0493/2020|EPI ISL 498064|B.1.1.67|South Africa|2020-07-07	0.0003042316	Africa
Africa|hCoV-19/Gambia/GC19-3666/2020|EPI ISL 561204|B.1.5.12|Gambia|2020-07-27	Africa|hCoV-19/South Africa/KRISP-0493/2020|EPI ISL 498064|B.1.1.67|South Africa|2020-07-07	0.0004771764	Africa
Africa|hCoV-19/Gambia/GC19-3769/2020|EPI ISL 561072|B.1.292|Gambia|2020-07-27	Africa|hCoV-19/South Africa/KRISP-0493/2020|EPI ISL 498064|B.1.1.67|South Africa|2020-07-07	0.0004120269	Africa
Africa|hCoV-19/Gambia/GC19-3773/2020|EPI ISL 561073|B.1.5.12|Gambia|2020-07-27	Africa|hCoV-19/South Africa/KRISP-0493/2020|EPI ISL 498064|B.1.1.67|South Africa|2020-07-07	0.0004732893	Africa
Africa|hCoV-19/Gambia/GC19-3774/2020|EPI ISL 561074|B.1.5.12|Gambia|2020-07-27	Africa|hCoV-19/South Africa/KRISP-0493/2020|EPI ISL 498064|B.1.1.67|South Africa|2020-07-07	0.0004394740	Africa
Africa|hCoV-19/Gambia/GC19-3794/2020|EPI ISL 561078|B.1.5.12|Gambia|2020-07-27	Africa|hCoV-19/South Africa/KRISP-0493/2020|EPI ISL 498064|B.1.1.67|South Africa|2020-07-07	0.0004463840	Africa
Africa|hCoV-19/Gambia/GC19-3796/2020|EPI ISL 561079|B.1.5.12|Gambia|2020-07-27	Africa|hCoV-19/South Africa/KRISP-0493/2020|EPI ISL 498064|B.1.1.67|South Africa|2020-07-07	0.0004732668	Africa
Africa|hCoV-19/Gambia/GC19-3798/2020|EPI ISL 561080|B.1.1.242|Gambia|2020-07-27	Africa|hCoV-19/South Africa/KRISP-0493/2020|EPI ISL 498064|B.1.1.67|South Africa|2020-07-07	0.0003754553	Africa
Africa|hCoV-19/Gambia/GC19-3799/2020|EPI ISL 561081|B.1.1.242|Gambia|2020-07-27	Africa|hCoV-19/South Africa/KRISP-0493/2020|EPI ISL 498064|B.1.1.67|South Africa|2020-07-07	0.0003717885	Africa
Africa|hCoV-19/Gambia/GC19-3802/2020|EPI ISL 561082|B.1.5.12|Gambia|2020-07-27	Africa|hCoV-19/South Africa/KRISP-0493/2020|EPI ISL 498064|B.1.1.67|South Africa|2020-07-07	0.0005070991	Africa
Africa|hCoV-19/Gambia/GC19-3805/2020|EPI ISL 561083|B.1.5.12|Gambia|2020-07-27	Africa|hCoV-19/South Africa/KRISP-0493/2020|EPI ISL 498064|B.1.1.67|South Africa|2020-07-07	0.0004732781	Africa
Africa|hCoV-19/Gambia/GC19-3806/2020|EPI ISL 561084|B.1.1.293|Gambia|2020-07-27	Africa|hCoV-19/South Africa/KRISP-0493/2020|EPI ISL 498064|B.1.1.67|South Africa|2020-07-07	0.0002703860	Africa
Africa|hCoV-19/Gambia/GC19-3807/2020|EPI ISL 561085|B.1.1.293|Gambia|2020-07-27	Africa|hCoV-19/South Africa/KRISP-0493/2020|EPI ISL 498064|B.1.1.67|South Africa|2020-07-07	0.0003042141	Africa
Africa|hCoV-19/Gambia/GC19-3812/2020|EPI ISL 561086|B.1.1.293|Gambia|2020-07-27	Africa|hCoV-19/South Africa/KRISP-0493/2020|EPI ISL 498064|B.1.1.67|South Africa|2020-07-07	0.0003387208	Africa
Africa|hCoV-19/Gambia/GC19-3813/2020|EPI ISL 561087|B.1.1.293|Gambia|2020-07-27	Africa|hCoV-19/South Africa/KRISP-0493/2020|EPI ISL 498064|B.1.1.67|South Africa|2020-07-07	0.0003042038	Africa
Africa|hCoV-19/Gambia/GC19-3814/2020|EPI ISL 561088|B.1|Gambia|2020-07-27	Africa|hCoV-19/South Africa/KRISP-0493/2020|EPI ISL 498064|B.1.1.67|South Africa|2020-07-07	0.0005748170	Africa
Africa|hCoV-19/Gambia/GC19-3816/2020|EPI ISL 561089|B.1.1.293|Gambia|2020-07-27	Africa|hCoV-19/South Africa/KRISP-0493/2020|EPI ISL 498064|B.1.1.67|South Africa|2020-07-07	0.0002724204	Africa
Africa|hCoV-19/Gambia/GC19-3818/2020|EPI ISL 561090|B.1.1.293|Gambia|2020-07-27	Africa|hCoV-19/South Africa/KRISP-0493/2020|EPI ISL 498064|B.1.1.67|South Africa|2020-07-07	0.0003718122	Africa
Africa|hCoV-19/Gambia/GC19-3820/2020|EPI ISL 561091|B.1.1.293|Gambia|2020-07-27	Africa|hCoV-19/South Africa/KRISP-0493/2020|EPI ISL 498064|B.1.1.67|South Africa|2020-07-07	0.0003042038	Africa
Africa|hCoV-19/Gambia/GC19-3821/2020|EPI ISL 561092|B.1.5.12|Gambia|2020-07-27	Africa|hCoV-19/South Africa/KRISP-0493/2020|EPI ISL 498064|B.1.1.67|South Africa|2020-07-07	0.0003814033	Africa
Africa|hCoV-19/Gambia/GC19-3822/2020|EPI ISL 561093|B.1.5.12|Gambia|2020-07-27	Africa|hCoV-19/South Africa/KRISP-0493/2020|EPI ISL 498064|B.1.1.67|South Africa|2020-07-07	0.0004732893	Africa
Africa|hCoV-19/Gambia/GC19-3823/2020|EPI ISL 561094|B.1.5.12|Gambia|2020-07-27	Africa|hCoV-19/South Africa/KRISP-0493/2020|EPI ISL 498064|B.1.1.67|South Africa|2020-07-07	0.0004768495	Africa
Africa|hCoV-19/Gambia/GC19-3835/2020|EPI ISL 561096|B.1.1.293|Gambia|2020-07-27	Africa|hCoV-19/South Africa/KRISP-0493/2020|EPI ISL 498064|B.1.1.67|South Africa|2020-07-07	0.0002703860	Africa
Africa|hCoV-19/Gambia/GC19-3836/2020|EPI ISL 561097|B.1.5.12|Gambia|2020-07-27	Africa|hCoV-19/South Africa/KRISP-0493/2020|EPI ISL 498064|B.1.1.67|South Africa|2020-07-07	0.0004394443	Africa
Africa|hCoV-19/Gambia/GC19-3839/2020|EPI ISL 561098|B.1.5.12|Gambia|2020-07-27	Africa|hCoV-19/South Africa/KRISP-0493/2020|EPI ISL 498064|B.1.1.67|South Africa|2020-07-07	0.0004732893	Africa
Africa|hCoV-19/Gambia/GC19-3842/2020|EPI ISL 561099|B.1.1.293|Gambia|2020-07-27	Africa|hCoV-19/South Africa/KRISP-0493/2020|EPI ISL 498064|B.1.1.67|South Africa|2020-07-07	0.0003718197	Africa
Africa|hCoV-19/Gambia/GC19-3846/2020|EPI ISL 561100|B.1.1.293|Gambia|2020-07-27	Africa|hCoV-19/South Africa/KRISP-0493/2020|EPI ISL 498064|B.1.1.67|South Africa|2020-07-07	0.0003380111	Africa
Africa|hCoV-19/Gambia/GC19-3852/2020|EPI ISL 561101|B.1.5.12|Gambia|2020-07-27	Africa|hCoV-19/South Africa/KRISP-0493/2020|EPI ISL 498064|B.1.1.67|South Africa|2020-07-07	0.0004807691	Africa
Africa|hCoV-19/Gambia/GC19-3854/2020|EPI ISL 561102|B.1.1.293|Gambia|2020-07-27	Africa|hCoV-19/South Africa/KRISP-0493/2020|EPI ISL 498064|B.1.1.67|South Africa|2020-07-07	0.0003718197	Africa
Africa|hCoV-19/Gambia/GC192573/2020|EPI ISL 561115|B.1.5.12|Gambia|2020-07-21	Africa|hCoV-19/South Africa/KRISP-0493/2020|EPI ISL 498064|B.1.1.67|South Africa|2020-07-07	0.0004733101	Africa
Africa|hCoV-19/Gambia/GC192576/2020|EPI ISL 561117|B.1.5.12|Gambia|2020-07-21	Africa|hCoV-19/South Africa/KRISP-0493/2020|EPI ISL 498064|B.1.1.67|South Africa|2020-07-07	0.0003749050	Africa
Africa|hCoV-19/Gambia/GC192579/2020|EPI ISL 561118|B.1.5.12|Gambia|2020-07-21	Africa|hCoV-19/South Africa/KRISP-0493/2020|EPI ISL 498064|B.1.1.67|South Africa|2020-07-07	0.0003428099	Africa
Africa|hCoV-19/Gambia/GC192602/2020|EPI ISL 561120|B.1.1.293|Gambia|2020-07-21	Africa|hCoV-19/South Africa/KRISP-0493/2020|EPI ISL 498064|B.1.1.67|South Africa|2020-07-07	0.0003718123	Africa
Africa|hCoV-19/Gambia/GC192610/2020|EPI ISL 561121|B.1.1.293|Gambia|2020-07-21	Africa|hCoV-19/South Africa/KRISP-0493/2020|EPI ISL 498064|B.1.1.67|South Africa|2020-07-07	0.0003718123	Africa
Africa|hCoV-19/Gambia/GC192751/2020|EPI ISL 561138|B.1.5.12|Gambia|2020-07-21	Africa|hCoV-19/South Africa/KRISP-0493/2020|EPI ISL 498064|B.1.1.67|South Africa|2020-07-07	0.0005071384	Africa
Africa|hCoV-19/Gambia/GC192756/2020|EPI ISL 561139|B.1.5.12|Gambia|2020-07-22	Africa|hCoV-19/South Africa/KRISP-0493/2020|EPI ISL 498064|B.1.1.67|South Africa|2020-07-07	0.0004394740	Africa
Africa|hCoV-19/Gambia/GC192772/2020|EPI ISL 561140|B.1.1|Gambia|2020-07-22	Africa|hCoV-19/South Africa/KRISP-0493/2020|EPI ISL 498064|B.1.1.67|South Africa|2020-07-07	0.0003380043	Africa
Africa|hCoV-19/Gambia/GC192778/2020|EPI ISL 561141|B.1.1|Gambia|2020-07-22	Africa|hCoV-19/South Africa/KRISP-0493/2020|EPI ISL 498064|B.1.1.67|South Africa|2020-07-07	0.0003380385	Africa
Africa|hCoV-19/Gambia/GC192781/2020|EPI ISL 561142|B.1.5.12|Gambia|2020-07-22	Africa|hCoV-19/South Africa/KRISP-0493/2020|EPI ISL 498064|B.1.1.67|South Africa|2020-07-07	0.0004732894	Africa
Africa|hCoV-19/Gambia/GC192782/2020|EPI ISL 561143|B.1.5.12|Gambia|2020-07-22	Africa|hCoV-19/South Africa/KRISP-0493/2020|EPI ISL 498064|B.1.1.67|South Africa|2020-07-07	0.0004733005	Africa
Africa|hCoV-19/Gambia/GC192786/2020|EPI ISL 561144|B.1.1.293|Gambia|2020-07-22	Africa|hCoV-19/South Africa/KRISP-0493/2020|EPI ISL 498064|B.1.1.67|South Africa|2020-07-07	0.0003041905	Africa
Africa|hCoV-19/Gambia/GC192789/2020|EPI ISL 561145|B.1|Gambia|2020-07-22	Africa|hCoV-19/South Africa/KRISP-0493/2020|EPI ISL 498064|B.1.1.67|South Africa|2020-07-07	0.0004056409	Africa
Africa|hCoV-19/Gambia/GC192811/2020|EPI ISL 561147|B.1.5.12|Gambia|2020-07-22	Africa|hCoV-19/South Africa/KRISP-0493/2020|EPI ISL 498064|B.1.1.67|South Africa|2020-07-07	0.0004467214	Africa
Africa|hCoV-19/Gambia/GC192812/2020|EPI ISL 561148|B.1.1.293|Gambia|2020-07-22	Africa|hCoV-19/South Africa/KRISP-0493/2020|EPI ISL 498064|B.1.1.67|South Africa|2020-07-07	0.0002365726	Africa
Africa|hCoV-19/Gambia/NPHL-038/2020|EPI ISL 561205|B.1.1|Gambia|2020	Africa|hCoV-19/South Africa/KRISP-0493/2020|EPI ISL 498064|B.1.1.67|South Africa|2020-07-07	0.0003718211	Africa
Africa|hCoV-19/Gambia/NPHL-061/2020|EPI ISL 561206|B.1.5.12|Gambia|2020	Africa|hCoV-19/South Africa/KRISP-0493/2020|EPI ISL 498064|B.1.1.67|South Africa|2020-07-07	0.0005409369	Africa
Africa|hCoV-19/Gambia/NPHL-1168/2020|EPI ISL 561212|B.1.5.12|Gambia|2020-06-27	Africa|hCoV-19/South Africa/KRISP-0493/2020|EPI ISL 498064|B.1.1.67|South Africa|2020-07-07	0.0005409695	Africa
Africa|hCoV-19/Gambia/NPHL-1208/2020|EPI ISL 561213|B.1.5.12|Gambia|2020-06-30	Africa|hCoV-19/South Africa/KRISP-0493/2020|EPI ISL 498064|B.1.1.67|South Africa|2020-07-07	0.0002740449	Africa
Africa|hCoV-19/Gambia/NPHL-1209/2020|EPI ISL 561214|B.1.5.12|Gambia|2020-06-30	Africa|hCoV-19/South Africa/KRISP-0493/2020|EPI ISL 498064|B.1.1.67|South Africa|2020-07-07	0.0002417441	Africa
Africa|hCoV-19/Gambia/NPHL-1212/2020|EPI ISL 561215|B.1.5.12|Gambia|2020-06-30	Africa|hCoV-19/South Africa/KRISP-0493/2020|EPI ISL 498064|B.1.1.67|South Africa|2020-07-07	0.0004056231	Africa
Africa|hCoV-19/Gambia/NPHL-1224/2020|EPI ISL 561217|B.1.1.293|Gambia|2020-06-30	Africa|hCoV-19/South Africa/KRISP-0493/2020|EPI ISL 498064|B.1.1.67|South Africa|2020-07-07	0.0002119831	Africa
Africa|hCoV-19/Gambia/NPHL-1230/2020|EPI ISL 561218|B.1.5|Gambia|2020-06-30	Africa|hCoV-19/South Africa/KRISP-0493/2020|EPI ISL 498064|B.1.1.67|South Africa|2020-07-07	0.0002055017	Africa
Africa|hCoV-19/Gambia/NPHL-1248/2020|EPI ISL 561222|B.1.5|Gambia|2020-07-01	Africa|hCoV-19/South Africa/KRISP-0493/2020|EPI ISL 498064|B.1.1.67|South Africa|2020-07-07	0.0002054879	Africa
Africa|hCoV-19/Gambia/NPHL-1258/2020|EPI ISL 561223|B.1.292|Gambia|2020-07-02	Africa|hCoV-19/South Africa/KRISP-0493/2020|EPI ISL 498064|B.1.1.67|South Africa|2020-07-07	0.0003718210	Africa
Africa|hCoV-19/Gambia/NPHL-1422/2020|EPI ISL 561228|B.1.5|Gambia|2020-07-04	Africa|hCoV-19/South Africa/KRISP-0493/2020|EPI ISL 498064|B.1.1.67|South Africa|2020-07-07	0.0001066392	Africa
Africa|hCoV-19/Gambia/NPHL-1424/2020|EPI ISL 561229|B.1.292|Gambia|2020-07-04	Africa|hCoV-19/South Africa/KRISP-0493/2020|EPI ISL 498064|B.1.1.67|South Africa|2020-07-07	0.0003719336	Africa
Africa|hCoV-19/Gambia/NPHL-1446/2020|EPI ISL 561230|B.1.5|Gambia|2020-07-04	Africa|hCoV-19/South Africa/KRISP-0493/2020|EPI ISL 498064|B.1.1.67|South Africa|2020-07-07	0.0002054879	Africa
Africa|hCoV-19/Gambia/NPHL-1477/2020|EPI ISL 561231|B.1.5|Gambia|2020	Africa|hCoV-19/South Africa/KRISP-0493/2020|EPI ISL 498064|B.1.1.67|South Africa|2020-07-07	0.0002122468	Africa
Africa|hCoV-19/Gambia/NPHL-1514/2020|EPI ISL 561232|B.1.1|Gambia|2020	Africa|hCoV-19/South Africa/KRISP-0493/2020|EPI ISL 498064|B.1.1.67|South Africa|2020-07-07	0.0002703742	Africa
Africa|hCoV-19/Gambia/NPHL-1641/2020|EPI ISL 561235|B.1.292|Gambia|2020-07-31	Africa|hCoV-19/South Africa/KRISP-0493/2020|EPI ISL 498064|B.1.1.67|South Africa|2020-07-07	0.0004203928	Africa
Africa|hCoV-19/Gambia/NPHL-1645/2020|EPI ISL 561236|B.1.1.293|Gambia|2020-08-04	Africa|hCoV-19/South Africa/KRISP-0493/2020|EPI ISL 498064|B.1.1.67|South Africa|2020-07-07	0.0002719797	Africa
Africa|hCoV-19/Gambia/NPHL-1711/2020|EPI ISL 561237|B.1.1.293|Gambia|2020-08-04	Africa|hCoV-19/South Africa/KRISP-0493/2020|EPI ISL 498064|B.1.1.67|South Africa|2020-07-07	0.0002365726	Africa
Africa|hCoV-19/Gambia/NPHL-1746/2020|EPI ISL 561238|B.1.1|Gambia|2020-07-20	Africa|hCoV-19/South Africa/KRISP-0493/2020|EPI ISL 498064|B.1.1.67|South Africa|2020-07-07	0.0001689964	Africa
Africa|hCoV-19/Gambia/NPHL-1921/2020|EPI ISL 561239|B.1.1|Gambia|2020	Africa|hCoV-19/South Africa/KRISP-0493/2020|EPI ISL 498064|B.1.1.67|South Africa|2020-07-07	0.0003380043	Africa
Africa|hCoV-19/Gambia/NPHL-1968/2020|EPI ISL 561240|B.1.1|Gambia|2020-07-16	Africa|hCoV-19/South Africa/KRISP-0493/2020|EPI ISL 498064|B.1.1.67|South Africa|2020-07-07	0.0003380043	Africa
Africa|hCoV-19/Gambia/NPHL-2037/2020|EPI ISL 561241|B.1.1|Gambia|2020-07-15	Africa|hCoV-19/South Africa/KRISP-0493/2020|EPI ISL 498064|B.1.1.67|South Africa|2020-07-07	0.0003042079	Africa
Africa|hCoV-19/Gambia/NPHL-2268/2020|EPI ISL 561242|B.1.1|Gambia|2020	Africa|hCoV-19/South Africa/KRISP-0493/2020|EPI ISL 498064|B.1.1.67|South Africa|2020-07-07	0.0001355044	Africa
Africa|hCoV-19/Gambia/NPHL-2344/2020|EPI ISL 561243|B.1.292|Gambia|2020	Africa|hCoV-19/South Africa/KRISP-0493/2020|EPI ISL 498064|B.1.1.67|South Africa|2020-07-07	0.0004394813	Africa
Africa|hCoV-19/Gambia/NPHL-2374/2020|EPI ISL 561244|B.1.5.12|Gambia|2020	Africa|hCoV-19/South Africa/KRISP-0493/2020|EPI ISL 498064|B.1.1.67|South Africa|2020-07-07	0.0004056368	Africa
Africa|hCoV-19/Gambia/NPHL-242/2020|EPI ISL 561245|B.1.5|Gambia|2020	Africa|hCoV-19/South Africa/KRISP-0493/2020|EPI ISL 498064|B.1.1.67|South Africa|2020-07-07	0.0002366158	Africa
Africa|hCoV-19/Gambia/NPHL-243/2020|EPI ISL 561246|B.1.5|Gambia|2020	Africa|hCoV-19/South Africa/KRISP-0493/2020|EPI ISL 498064|B.1.1.67|South Africa|2020-07-07	0.0001726827	Africa
Africa|hCoV-19/Gambia/NPHL-244/2020|EPI ISL 561247|B.1.1.293|Gambia|2020	Africa|hCoV-19/South Africa/KRISP-0493/2020|EPI ISL 498064|B.1.1.67|South Africa|2020-07-07	0.0002727493	Africa
Africa|hCoV-19/Gambia/NPHL-2443/2020|EPI ISL 561248|B.1.5.12|Gambia|2020	Africa|hCoV-19/South Africa/KRISP-0493/2020|EPI ISL 498064|B.1.1.67|South Africa|2020-07-07	0.0004056230	Africa
Africa|hCoV-19/Gambia/NPHL-2444/2020|EPI ISL 561249|B.1.292|Gambia|2020-07-21	Africa|hCoV-19/South Africa/KRISP-0493/2020|EPI ISL 498064|B.1.1.67|South Africa|2020-07-07	0.0004056312	Africa
Africa|hCoV-19/Gambia/NPHL-2446/2020|EPI ISL 561250|B.1.1|Gambia|2020	Africa|hCoV-19/South Africa/KRISP-0493/2020|EPI ISL 498064|B.1.1.67|South Africa|2020-07-07	0.0003467098	Africa
Africa|hCoV-19/Gambia/NPHL-245/2020|EPI ISL 561251|B.1.1|Gambia|2020	Africa|hCoV-19/South Africa/KRISP-0493/2020|EPI ISL 498064|B.1.1.67|South Africa|2020-07-07	0.0001702448	Africa
Africa|hCoV-19/Gambia/NPHL-2457/2020|EPI ISL 561252|B.1.1|Gambia|2020-07-21	Africa|hCoV-19/South Africa/KRISP-0493/2020|EPI ISL 498064|B.1.1.67|South Africa|2020-07-07	0.0003466978	Africa
Africa|hCoV-19/Gambia/NPHL-2458/2020|EPI ISL 561253|B.1.292|Gambia|2020-07-21	Africa|hCoV-19/South Africa/KRISP-0493/2020|EPI ISL 498064|B.1.1.67|South Africa|2020-07-07	0.0004162091	Africa
Africa|hCoV-19/Gambia/NPHL-2463/2020|EPI ISL 561254|B.1.1|Gambia|2020	Africa|hCoV-19/South Africa/KRISP-0493/2020|EPI ISL 498064|B.1.1.67|South Africa|2020-07-07	0.0003502060	Africa
Africa|hCoV-19/Gambia/NPHL-2465/2020|EPI ISL 561255|B.1.1|Gambia|2020-07-21	Africa|hCoV-19/South Africa/KRISP-0493/2020|EPI ISL 498064|B.1.1.67|South Africa|2020-07-07	0.0003467218	Africa
Africa|hCoV-19/Gambia/NPHL-2469/2020|EPI ISL 561256|B.1.5.12|Gambia|2020-07-21	Africa|hCoV-19/South Africa/KRISP-0493/2020|EPI ISL 498064|B.1.1.67|South Africa|2020-07-07	0.0004854914	Africa
Africa|hCoV-19/Gambia/NPHL-247/2020|EPI ISL 561257|B.1.1.293|Gambia|2020	Africa|hCoV-19/South Africa/KRISP-0493/2020|EPI ISL 498064|B.1.1.67|South Africa|2020-07-07	0.0002703897	Africa
Africa|hCoV-19/Gambia/NPHL-2470/2020|EPI ISL 561258|B.1.1|Gambia|2020-07-21	Africa|hCoV-19/South Africa/KRISP-0493/2020|EPI ISL 498064|B.1.1.67|South Africa|2020-07-07	0.0003467098	Africa
Africa|hCoV-19/Gambia/NPHL-2472/2020|EPI ISL 561259|B.1.5.12|Gambia|2020-07-21	Africa|hCoV-19/South Africa/KRISP-0493/2020|EPI ISL 498064|B.1.1.67|South Africa|2020-07-07	0.0002773698	Africa
Africa|hCoV-19/Gambia/NPHL-2473/2020|EPI ISL 561260|B.1.5.12|Gambia|2020-07-21	Africa|hCoV-19/South Africa/KRISP-0493/2020|EPI ISL 498064|B.1.1.67|South Africa|2020-07-07	0.0005409770	Africa
Africa|hCoV-19/Gambia/NPHL-2478/2020|EPI ISL 561261|B.1.5.12|Gambia|2020-07-21	Africa|hCoV-19/South Africa/KRISP-0493/2020|EPI ISL 498064|B.1.1.67|South Africa|2020-07-07	0.0003152209	Africa
Africa|hCoV-19/Gambia/NPHL-2497/2020|EPI ISL 561262|B.1.1.242|Gambia|2020-07-21	Africa|hCoV-19/South Africa/KRISP-0493/2020|EPI ISL 498064|B.1.1.67|South Africa|2020-07-07	0.0003151690	Africa
Africa|hCoV-19/Gambia/NPHL-2504/2020|EPI ISL 561264|B.1.5.12|Gambia|2020-07-23	Africa|hCoV-19/South Africa/KRISP-0493/2020|EPI ISL 498064|B.1.1.67|South Africa|2020-07-07	0.0005503367	Africa
Africa|hCoV-19/Gambia/NPHL-2514/2020|EPI ISL 561265|B.1.5.12|Gambia|2020-07-21	Africa|hCoV-19/South Africa/KRISP-0493/2020|EPI ISL 498064|B.1.1.67|South Africa|2020-07-07	0.0004854964	Africa
Africa|hCoV-19/Gambia/NPHL-2521/2020|EPI ISL 561266|B.1.5.12|Gambia|2020-07-23	Africa|hCoV-19/South Africa/KRISP-0493/2020|EPI ISL 498064|B.1.1.67|South Africa|2020-07-07	0.0004854764	Africa
Africa|hCoV-19/Gambia/NPHL-2522/2020|EPI ISL 561267|B.1.1.293|Gambia|2020-07-22	Africa|hCoV-19/South Africa/KRISP-0493/2020|EPI ISL 498064|B.1.1.67|South Africa|2020-07-07	0.0002775776	Africa
Africa|hCoV-19/Gambia/NPHL-2524/2020|EPI ISL 561268|B.1.1|Gambia|2020-07-24	Africa|hCoV-19/South Africa/KRISP-0493/2020|EPI ISL 498064|B.1.1.67|South Africa|2020-07-07	0.0003042080	Africa
Africa|hCoV-19/Gambia/NPHL-2529/2020|EPI ISL 561269|B.1.1.293|Gambia|2020-07-21	Africa|hCoV-19/South Africa/KRISP-0493/2020|EPI ISL 498064|B.1.1.67|South Africa|2020-07-07	0.0002773342	Africa
Africa|hCoV-19/Gambia/NPHL-253/2020|EPI ISL 561270|B.1.1.293|Gambia|2020	Africa|hCoV-19/South Africa/KRISP-0493/2020|EPI ISL 498064|B.1.1.67|South Africa|2020-07-07	0.0003041843	Africa
Africa|hCoV-19/Gambia/NPHL-2537/2020|EPI ISL 561271|B.1.1|Gambia|2020	Africa|hCoV-19/South Africa/KRISP-0493/2020|EPI ISL 498064|B.1.1.67|South Africa|2020-07-07	0.0003776667	Africa
Africa|hCoV-19/Gambia/NPHL-2538/2020|EPI ISL 561272|B.1.5.12|Gambia|2020-07-21	Africa|hCoV-19/South Africa/KRISP-0493/2020|EPI ISL 498064|B.1.1.67|South Africa|2020-07-07	0.0004507791	Africa
Africa|hCoV-19/Gambia/NPHL-2550/2020|EPI ISL 561274|B.1.292|Gambia|2020-07-21	Africa|hCoV-19/South Africa/KRISP-0493/2020|EPI ISL 498064|B.1.1.67|South Africa|2020-07-07	0.0003814112	Africa
Africa|hCoV-19/Gambia/NPHL-2554/2020|EPI ISL 561275|B.1.5.12|Gambia|2020	Africa|hCoV-19/South Africa/KRISP-0493/2020|EPI ISL 498064|B.1.1.67|South Africa|2020-07-07	0.0003814298	Africa
Africa|hCoV-19/Gambia/NPHL-2555/2020|EPI ISL 561276|B.1.1|Gambia|2020-07-21	Africa|hCoV-19/South Africa/KRISP-0493/2020|EPI ISL 498064|B.1.1.67|South Africa|2020-07-07	0.0003152704	Africa
Africa|hCoV-19/Gambia/NPHL-256/2020|EPI ISL 561277|B.1.1.293|Gambia|2020	Africa|hCoV-19/South Africa/KRISP-0493/2020|EPI ISL 498064|B.1.1.67|South Africa|2020-07-07	0.0002027861	Africa
Africa|hCoV-19/Gambia/NPHL-2560/2020|EPI ISL 561278|B.1.1|Gambia|2020	Africa|hCoV-19/South Africa/KRISP-0493/2020|EPI ISL 498064|B.1.1.67|South Africa|2020-07-07	0.0003466978	Africa
Africa|hCoV-19/Gambia/NPHL-2567/2020|EPI ISL 561279|B.1|Gambia|2020	Africa|hCoV-19/South Africa/KRISP-0493/2020|EPI ISL 498064|B.1.1.67|South Africa|2020-07-07	0.0006086689	Africa
Africa|hCoV-19/Gambia/NPHL-2573/2020|EPI ISL 561280|B.1.1.293|Gambia|2020	Africa|hCoV-19/South Africa/KRISP-0493/2020|EPI ISL 498064|B.1.1.67|South Africa|2020-07-07	0.0002773726	Africa
Africa|hCoV-19/Gambia/NPHL-2586/2020|EPI ISL 561281|B.1.5.12|Gambia|2020-07-23	Africa|hCoV-19/South Africa/KRISP-0493/2020|EPI ISL 498064|B.1.1.67|South Africa|2020-07-07	0.0003852362	Africa
Africa|hCoV-19/Gambia/NPHL-2588/2020|EPI ISL 561282|B.1.1|Gambia|2020	Africa|hCoV-19/South Africa/KRISP-0493/2020|EPI ISL 498064|B.1.1.67|South Africa|2020-07-07	0.0003718123	Africa
Africa|hCoV-19/Gambia/NPHL-2615/2020|EPI ISL 561283|B.1.1.293|Gambia|2020-08-18	Africa|hCoV-19/South Africa/KRISP-0493/2020|EPI ISL 498064|B.1.1.67|South Africa|2020-07-07	0.0003041844	Africa
Africa|hCoV-19/Gambia/NPHL-2626/2020|EPI ISL 561284|B.1.1.293|Gambia|2020	Africa|hCoV-19/South Africa/KRISP-0493/2020|EPI ISL 498064|B.1.1.67|South Africa|2020-07-07	0.0003042285	Africa
Africa|hCoV-19/Gambia/NPHL-2640/2020|EPI ISL 561285|B.1.5.12|Gambia|2020-06-17	Africa|hCoV-19/South Africa/KRISP-0493/2020|EPI ISL 498064|B.1.1.67|South Africa|2020-07-07	0.0003718299	Africa
Africa|hCoV-19/Gambia/NPHL-266/2020|EPI ISL 561286|B.1.5.12|Gambia|2020	Africa|hCoV-19/South Africa/KRISP-0493/2020|EPI ISL 498064|B.1.1.67|South Africa|2020-07-07	0.0004508041	Africa
Africa|hCoV-19/Gambia/NPHL-2706/2020|EPI ISL 561287|B.1.292|Gambia|2020	Africa|hCoV-19/South Africa/KRISP-0493/2020|EPI ISL 498064|B.1.1.67|South Africa|2020-07-07	0.0004394428	Africa
Africa|hCoV-19/Gambia/NPHL-2712/2020|EPI ISL 561288|B.1.5.12|Gambia|2020-08-03	Africa|hCoV-19/South Africa/KRISP-0493/2020|EPI ISL 498064|B.1.1.67|South Africa|2020-07-07	0.0004733101	Africa
Africa|hCoV-19/Gambia/NPHL-2727/2020|EPI ISL 561289|B.1.5.12|Gambia|2020-08-04	Africa|hCoV-19/South Africa/KRISP-0493/2020|EPI ISL 498064|B.1.1.67|South Africa|2020-07-07	0.0004732893	Africa
Africa|hCoV-19/Gambia/NPHL-2729/2020|EPI ISL 561290|B.1.1|Gambia|2020-07-23	Africa|hCoV-19/South Africa/KRISP-0493/2020|EPI ISL 498064|B.1.1.67|South Africa|2020-07-07	0.0003380043	Africa
Africa|hCoV-19/Gambia/NPHL-2736/2020|EPI ISL 561291|B.1.1.242|Gambia|2020-07-25	Africa|hCoV-19/South Africa/KRISP-0493/2020|EPI ISL 498064|B.1.1.67|South Africa|2020-07-07	0.0003718048	Africa
Africa|hCoV-19/Gambia/NPHL-2759/2020|EPI ISL 561292|B.1.5.12|Gambia|2020-08-07	Africa|hCoV-19/South Africa/KRISP-0493/2020|EPI ISL 498064|B.1.1.67|South Africa|2020-07-07	0.0004395126	Africa
Africa|hCoV-19/Gambia/NPHL-2762/2020|EPI ISL 561293|B.1.5.12|Gambia|2020-07-25	Africa|hCoV-19/South Africa/KRISP-0493/2020|EPI ISL 498064|B.1.1.67|South Africa|2020-07-07	0.0005071162	Africa
Africa|hCoV-19/Gambia/NPHL-2767/2020|EPI ISL 561294|B.1.1.293|Gambia|2020-07-25	Africa|hCoV-19/South Africa/KRISP-0493/2020|EPI ISL 498064|B.1.1.67|South Africa|2020-07-07	0.0003379975	Africa
Africa|hCoV-19/Gambia/NPHL-2768/2020|EPI ISL 561295|B.1.1.293|Gambia|2020-07-27	Africa|hCoV-19/South Africa/KRISP-0493/2020|EPI ISL 498064|B.1.1.67|South Africa|2020-07-07	0.0002703806	Africa
Africa|hCoV-19/Gambia/NPHL-277/2020|EPI ISL 561296|B.1.5.12|Gambia|2020	Africa|hCoV-19/South Africa/KRISP-0493/2020|EPI ISL 498064|B.1.1.67|South Africa|2020-07-07	0.0004733005	Africa
Africa|hCoV-19/Gambia/NPHL-2785/2020|EPI ISL 561297|B.1.1.242|Gambia|2020-07-27	Africa|hCoV-19/South Africa/KRISP-0493/2020|EPI ISL 498064|B.1.1.67|South Africa|2020-07-07	0.0003041885	Africa
Africa|hCoV-19/Gambia/NPHL-2790/2020|EPI ISL 561298|B.1.1.293|Gambia|2020	Africa|hCoV-19/South Africa/KRISP-0493/2020|EPI ISL 498064|B.1.1.67|South Africa|2020-07-07	0.0003380043	Africa
Africa|hCoV-19/Gambia/NPHL-2825/2020|EPI ISL 561299|B.1.5.12|Gambia|2020	Africa|hCoV-19/South Africa/KRISP-0493/2020|EPI ISL 498064|B.1.1.67|South Africa|2020-07-07	0.0004732461	Africa
Africa|hCoV-19/Gambia/NPHL-287/2020|EPI ISL 561300|B.1.1.293|Gambia|2020	Africa|hCoV-19/South Africa/KRISP-0493/2020|EPI ISL 498064|B.1.1.67|South Africa|2020-07-07	0.0003042007	Africa
Africa|hCoV-19/Gambia/NPHL-2889/2020|EPI ISL 561301|B.1.5.12|Gambia|2020	Africa|hCoV-19/South Africa/KRISP-0493/2020|EPI ISL 498064|B.1.1.67|South Africa|2020-07-07	0.0005162425	Africa
Africa|hCoV-19/Gambia/NPHL-2892/2020|EPI ISL 561302|B.1.5.12|Gambia|2020-09-07	Africa|hCoV-19/South Africa/KRISP-0493/2020|EPI ISL 498064|B.1.1.67|South Africa|2020-07-07	0.0005162425	Africa
Africa|hCoV-19/Gambia/NPHL-290/2020|EPI ISL 561303|B.1.1.293|Gambia|2020	Africa|hCoV-19/South Africa/KRISP-0493/2020|EPI ISL 498064|B.1.1.67|South Africa|2020-07-07	0.0002703806	Africa
Africa|hCoV-19/Gambia/NPHL-2909/2020|EPI ISL 561304|B.1.1.293|Gambia|2020-07-26	Africa|hCoV-19/South Africa/KRISP-0493/2020|EPI ISL 498064|B.1.1.67|South Africa|2020-07-07	0.0003041977	Africa
Africa|hCoV-19/Gambia/NPHL-2984/2020|EPI ISL 561307|B.1.1.293|Gambia|2020	Africa|hCoV-19/South Africa/KRISP-0493/2020|EPI ISL 498064|B.1.1.67|South Africa|2020-07-07	0.0003380191	Africa
Africa|hCoV-19/Gambia/NPHL-299/2020|EPI ISL 561308|B.1.1.293|Gambia|2020	Africa|hCoV-19/South Africa/KRISP-0493/2020|EPI ISL 498064|B.1.1.67|South Africa|2020-07-07	0.0003041905	Africa
Africa|hCoV-19/Gambia/NPHL-3047/2020|EPI ISL 561309|B.1.5.12|Gambia|2020-07-28	Africa|hCoV-19/South Africa/KRISP-0493/2020|EPI ISL 498064|B.1.1.67|South Africa|2020-07-07	0.0005120141	Africa
Africa|hCoV-19/Gambia/NPHL-3055/2020|EPI ISL 561310|B.1.5.12|Gambia|2020-07-17	Africa|hCoV-19/South Africa/KRISP-0493/2020|EPI ISL 498064|B.1.1.67|South Africa|2020-07-07	0.0005071163	Africa
Africa|hCoV-19/Gambia/NPHL-3062/2020|EPI ISL 561311|B.1.5.12|Gambia|2020	Africa|hCoV-19/South Africa/KRISP-0493/2020|EPI ISL 498064|B.1.1.67|South Africa|2020-07-07	0.0005120141	Africa
Africa|hCoV-19/Gambia/NPHL-3079/2020|EPI ISL 561312|B.1.5.12|Gambia|2020-07-27	Africa|hCoV-19/South Africa/KRISP-0493/2020|EPI ISL 498064|B.1.1.67|South Africa|2020-07-07	0.0005162425	Africa
Africa|hCoV-19/Gambia/NPHL-3206/2020|EPI ISL 561313|B.1.1.293|Gambia|2020	Africa|hCoV-19/South Africa/KRISP-0493/2020|EPI ISL 498064|B.1.1.67|South Africa|2020-07-07	0.0003718211	Africa
Africa|hCoV-19/Gambia/NPHL-3254/2020|EPI ISL 561315|B.1.5.12|Gambia|2020-07-28	Africa|hCoV-19/South Africa/KRISP-0493/2020|EPI ISL 498064|B.1.1.67|South Africa|2020-07-07	0.0005112638	Africa
Africa|hCoV-19/Gambia/NPHL-3281/2020|EPI ISL 561316|B.1.1|Gambia|2020-07-28	Africa|hCoV-19/South Africa/KRISP-0493/2020|EPI ISL 498064|B.1.1.67|South Africa|2020-07-07	0.0004202395	Africa
Africa|hCoV-19/Gambia/NPHL-483B/2020|EPI ISL 561318|B.1.1|Gambia|2020	Africa|hCoV-19/South Africa/KRISP-0493/2020|EPI ISL 498064|B.1.1.67|South Africa|2020-07-07	0.0004204133	Africa
Africa|hCoV-19/Gambia/NPHL-704/2020|EPI ISL 561320|B.1.1.293|Gambia|2020	Africa|hCoV-19/South Africa/KRISP-0493/2020|EPI ISL 498064|B.1.1.67|South Africa|2020-07-07	0.0005202366	Africa
Africa|hCoV-19/Gambia/NPHL-737/2020|EPI ISL 561323|B.1.1.293|Gambia|2020	Africa|hCoV-19/South Africa/KRISP-0493/2020|EPI ISL 498064|B.1.1.67|South Africa|2020-07-07	0.0002426565	Africa
Africa|hCoV-19/Gambia/NPHL-748/2020|EPI ISL 561324|B.1.1|Gambia|2020	Africa|hCoV-19/South Africa/KRISP-0493/2020|EPI ISL 498064|B.1.1.67|South Africa|2020-07-07	0.0003042079	Africa
Africa|hCoV-19/Gambia/NPHL-758/2020|EPI ISL 561326|B.1.1.293|Gambia|2020	Africa|hCoV-19/South Africa/KRISP-0493/2020|EPI ISL 498064|B.1.1.67|South Africa|2020-07-07	0.0002424548	Africa
Africa|hCoV-19/Gambia/NPHL-760/2020|EPI ISL 561327|B.1.5|Gambia|2020	Africa|hCoV-19/South Africa/KRISP-0493/2020|EPI ISL 498064|B.1.1.67|South Africa|2020-07-07	0.0001702564	Africa
Africa|hCoV-19/Gambia/NPHL-790/2020|EPI ISL 561329|B.1.5|Gambia|2020	Africa|hCoV-19/South Africa/KRISP-0493/2020|EPI ISL 498064|B.1.1.67|South Africa|2020-07-07	0.0001373229	Africa
Africa|hCoV-19/Gambia/NPHL-923/2020|EPI ISL 561330|B.1.5.12|Gambia|2020	Africa|hCoV-19/South Africa/KRISP-0493/2020|EPI ISL 498064|B.1.1.67|South Africa|2020-07-07	0.0004056505	Africa
Africa|hCoV-19/Gambia/NPHL-930/2020|EPI ISL 561331|B.1.5|Gambia|2020	Africa|hCoV-19/South Africa/KRISP-0493/2020|EPI ISL 498064|B.1.1.67|South Africa|2020-07-07	0.0001716590	Africa
Africa|hCoV-19/Gambia/NPHL-941/2020|EPI ISL 561332|B.1.5.12|Gambia|2020	Africa|hCoV-19/South Africa/KRISP-0493/2020|EPI ISL 498064|B.1.1.67|South Africa|2020-07-07	0.0004394531	Africa
Africa|hCoV-19/Gambia/NPHL-956/2020|EPI ISL 561334|B.1.5.12|Gambia|2020	Africa|hCoV-19/South Africa/KRISP-0493/2020|EPI ISL 498064|B.1.1.67|South Africa|2020-07-07	0.0004463840	Africa
Africa|hCoV-19/Ghana/1651 S3/2020|EPI ISL 422387|A.11|Ghana|2020-03-25	Africa|hCoV-19/South Africa/KRISP-0493/2020|EPI ISL 498064|B.1.1.67|South Africa|2020-07-07	0.0005979399	Africa
Africa|hCoV-19/Ghana/1659 S14/2020|EPI ISL 422405|B.1.220|Ghana|2020-03-25	Africa|hCoV-19/South Africa/KRISP-0493/2020|EPI ISL 498064|B.1.1.67|South Africa|2020-07-07	0.0003170590	Africa
Africa|hCoV-19/Ghana/2230 S4/2020|EPI ISL 422390|B.40|Ghana|2020-03-25	Africa|hCoV-19/South Africa/KRISP-0493/2020|EPI ISL 498064|B.1.1.67|South Africa|2020-07-07	0.0005131469	Africa
Africa|hCoV-19/Ghana/2333 S5/2020|EPI ISL 422394|B.1.3|Ghana|2020-03-27	Africa|hCoV-19/South Africa/KRISP-0493/2020|EPI ISL 498064|B.1.1.67|South Africa|2020-07-07	0.0004136087	Africa
Africa|hCoV-19/Ghana/2573 S27/2020|EPI ISL 515082|A|Ghana|2020-03-29	Africa|hCoV-19/South Africa/KRISP-0493/2020|EPI ISL 498064|B.1.1.67|South Africa|2020-07-07	0.0007145688	Africa
Africa|hCoV-19/Ghana/2666 S32/2020|EPI ISL 515083|A|Ghana|2020-03-27	Africa|hCoV-19/South Africa/KRISP-0493/2020|EPI ISL 498064|B.1.1.67|South Africa|2020-07-07	0.0001378814	Africa
Africa|hCoV-19/Ghana/2709 S25/2020|EPI ISL 515084|B.1|Ghana|2020-03-28	Africa|hCoV-19/South Africa/KRISP-0493/2020|EPI ISL 498064|B.1.1.67|South Africa|2020-07-07	0.0004399079	Africa
Africa|hCoV-19/Ghana/2828 S6/2020|EPI ISL 422397|A.11|Ghana|2020-03-29	Africa|hCoV-19/South Africa/KRISP-0493/2020|EPI ISL 498064|B.1.1.67|South Africa|2020-07-07	0.0007198170	Africa
Africa|hCoV-19/Ghana/2852 S30/2020|EPI ISL 515085|B.6|Ghana|2020-03-28	Africa|hCoV-19/South Africa/KRISP-0493/2020|EPI ISL 498064|B.1.1.67|South Africa|2020-07-07	0.0001375874	Africa
Africa|hCoV-19/Ghana/2914 S8/2020|EPI ISL 422399|B.1.1|Ghana|2020-03-30	Africa|hCoV-19/South Africa/KRISP-0493/2020|EPI ISL 498064|B.1.1.67|South Africa|2020-07-07	0.0001743849	Africa
Africa|hCoV-19/Ghana/34927 S20/2020|EPI ISL 515086|A.11|Ghana|2020-05-23	Africa|hCoV-19/South Africa/KRISP-0493/2020|EPI ISL 498064|B.1.1.67|South Africa|2020-07-07	0.0006145677	Africa
Africa|hCoV-19/Ghana/34928 S21/2020|EPI ISL 515087|A.11|Ghana|2020-05-23	Africa|hCoV-19/South Africa/KRISP-0493/2020|EPI ISL 498064|B.1.1.67|South Africa|2020-07-07	0.0007194078	Africa
Africa|hCoV-19/Ghana/34980 S22/2020|EPI ISL 515088|B.1.1|Ghana|2020-05-23	Africa|hCoV-19/South Africa/KRISP-0493/2020|EPI ISL 498064|B.1.1.67|South Africa|2020-07-07	0.0001742652	Africa
Africa|hCoV-19/Ghana/34983 S40/2020|EPI ISL 515089|B.1.1|Ghana|2020-05-23	Africa|hCoV-19/South Africa/KRISP-0493/2020|EPI ISL 498064|B.1.1.67|South Africa|2020-07-07	0.0002402557	Africa
Africa|hCoV-19/Ghana/35012 S17/2020|EPI ISL 515090|B.1.1|Ghana|2020-05-23	Africa|hCoV-19/South Africa/KRISP-0493/2020|EPI ISL 498064|B.1.1.67|South Africa|2020-07-07	0.0002365861	Africa
Africa|hCoV-19/Ghana/35019 S18/2020|EPI ISL 515091|B.1.1|Ghana|2020-05-23	Africa|hCoV-19/South Africa/KRISP-0493/2020|EPI ISL 498064|B.1.1.67|South Africa|2020-07-07	0.0001383247	Africa
Africa|hCoV-19/Ghana/35183 S24/2020|EPI ISL 515092|A|Ghana|2020-05-24	Africa|hCoV-19/South Africa/KRISP-0493/2020|EPI ISL 498064|B.1.1.67|South Africa|2020-07-07	0.0001399115	Africa
Africa|hCoV-19/Ghana/35280 S41/2020|EPI ISL 515093|A|Ghana|2020-05-24	Africa|hCoV-19/South Africa/KRISP-0493/2020|EPI ISL 498064|B.1.1.67|South Africa|2020-07-07	0.0006238250	Africa
Africa|hCoV-19/Ghana/35394 S49/2020|EPI ISL 515094|B.1.1.307|Ghana|2020-05-24	Africa|hCoV-19/South Africa/KRISP-0493/2020|EPI ISL 498064|B.1.1.67|South Africa|2020-07-07	0.0001732827	Africa
Africa|hCoV-19/Ghana/35466 S19/2020|EPI ISL 515095|B.1.1|Ghana|2020-05-24	Africa|hCoV-19/South Africa/KRISP-0493/2020|EPI ISL 498064|B.1.1.67|South Africa|2020-07-07	0.0002058636	Africa
Africa|hCoV-19/Ghana/35563 S37/2020|EPI ISL 515096|A.11|Ghana|2020-05-24	Africa|hCoV-19/South Africa/KRISP-0493/2020|EPI ISL 498064|B.1.1.67|South Africa|2020-07-07	0.0007438863	Africa
Africa|hCoV-19/Ghana/36523 S23/2020|EPI ISL 515097|A|Ghana|2020-05-27	Africa|hCoV-19/South Africa/KRISP-0493/2020|EPI ISL 498064|B.1.1.67|South Africa|2020-07-07	0.0002755141	Africa
Africa|hCoV-19/Ghana/81216 S36/2020|EPI ISL 515098|A|Ghana|2020-05-20	Africa|hCoV-19/South Africa/KRISP-0493/2020|EPI ISL 498064|B.1.1.67|South Africa|2020-07-07	0.0007141145	Africa
Africa|hCoV-19/Ghana/81219 S34/2020|EPI ISL 515099|B.1.1|Ghana|2020-05-20	Africa|hCoV-19/South Africa/KRISP-0493/2020|EPI ISL 498064|B.1.1.67|South Africa|2020-07-07	0.0001373135	Africa
Africa|hCoV-19/Ghana/82879 S48/2020|EPI ISL 515100|B.1|Ghana|2020-05-20	Africa|hCoV-19/South Africa/KRISP-0493/2020|EPI ISL 498064|B.1.1.67|South Africa|2020-07-07	0.0004422632	Africa
Africa|hCoV-19/Ghana/83637 S29/2020|EPI ISL 515101|B.1.1|Ghana|2020-05-22	Africa|hCoV-19/South Africa/KRISP-0493/2020|EPI ISL 498064|B.1.1.67|South Africa|2020-07-07	0.0001697271	Africa
Africa|hCoV-19/Ghana/84049 S31/2020|EPI ISL 515102|B.1|Ghana|2020-05-25	Africa|hCoV-19/South Africa/KRISP-0493/2020|EPI ISL 498064|B.1.1.67|South Africa|2020-07-07	0.0004743827	Africa
Africa|hCoV-19/Ghana/84162 S45/2020|EPI ISL 515103|A|Ghana|2020-04-25	Africa|hCoV-19/South Africa/KRISP-0493/2020|EPI ISL 498064|B.1.1.67|South Africa|2020-07-07	0.0005891699	Africa
Africa|hCoV-19/Ghana/84182 S43/2020|EPI ISL 515104|B.1.1|Ghana|2020-05-25	Africa|hCoV-19/South Africa/KRISP-0493/2020|EPI ISL 498064|B.1.1.67|South Africa|2020-07-07	0.0003089011	Africa
Africa|hCoV-19/Ghana/84210 S44/2020|EPI ISL 515105|A|Ghana|2020-05-24	Africa|hCoV-19/South Africa/KRISP-0493/2020|EPI ISL 498064|B.1.1.67|South Africa|2020-07-07	0.0006490783	Africa
Africa|hCoV-19/Ghana/84218 S47/2020|EPI ISL 515106|A|Ghana|2020-05-25	Africa|hCoV-19/South Africa/KRISP-0493/2020|EPI ISL 498064|B.1.1.67|South Africa|2020-07-07	0.0007284826	Africa
Africa|hCoV-19/Ghana/84260 S28/2020|EPI ISL 515107|A|Ghana|2020-05-25	Africa|hCoV-19/South Africa/KRISP-0493/2020|EPI ISL 498064|B.1.1.67|South Africa|2020-07-07	0.0006142049	Africa
Africa|hCoV-19/Ghana/84279 S42/2020|EPI ISL 515108|B.1|Ghana|2020-05-25	Africa|hCoV-19/South Africa/KRISP-0493/2020|EPI ISL 498064|B.1.1.67|South Africa|2020-07-07	0.0004775211	Africa
Africa|hCoV-19/Ghana/84301 S35/2020|EPI ISL 515109|A.11|Ghana|2020-05-24	Africa|hCoV-19/South Africa/KRISP-0493/2020|EPI ISL 498064|B.1.1.67|South Africa|2020-07-07	0.0006002049	Africa
Africa|hCoV-19/Ghana/84430 S51/2020|EPI ISL 515110|B.1.1.307|Ghana|2020-05-25	Africa|hCoV-19/South Africa/KRISP-0493/2020|EPI ISL 498064|B.1.1.67|South Africa|2020-07-07	0.0001701174	Africa
Africa|hCoV-19/Ghana/84438 S50/2020|EPI ISL 515111|A|Ghana|2020-05-24	Africa|hCoV-19/South Africa/KRISP-0493/2020|EPI ISL 498064|B.1.1.67|South Africa|2020-07-07	0.0006119089	Africa
Africa|hCoV-19/Ghana/84484 S16/2020|EPI ISL 515112|B.1.1|Ghana|2020-05-25	Africa|hCoV-19/South Africa/KRISP-0493/2020|EPI ISL 498064|B.1.1.67|South Africa|2020-07-07	0.0002426900	Africa
Africa|hCoV-19/Ghana/KATH23/2020|EPI ISL 515181|A.11|Ghana|2020-03-22	Africa|hCoV-19/South Africa/KRISP-0493/2020|EPI ISL 498064|B.1.1.67|South Africa|2020-07-07	0.0005748015	Africa
Africa|hCoV-19/Ghana/TTH10/2020|EPI ISL 515182|A|Ghana|2020-03-27	Africa|hCoV-19/South Africa/KRISP-0493/2020|EPI ISL 498064|B.1.1.67|South Africa|2020-07-07	0.0005409241	Africa
Africa|hCoV-19/Ghana/TTH11/2020|EPI ISL 515183|A|Ghana|2020-03-27	Africa|hCoV-19/South Africa/KRISP-0493/2020|EPI ISL 498064|B.1.1.67|South Africa|2020-07-07	0.0005427218	Africa
Africa|hCoV-19/Ghana/TTH6/2020|EPI ISL 515248|A|Ghana|2020-03-27	Africa|hCoV-19/South Africa/KRISP-0493/2020|EPI ISL 498064|B.1.1.67|South Africa|2020-07-07	0.0005681152	Africa
Africa|hCoV-19/Kenya/C1092/2020|EPI ISL 457849|B.1.5|Kenya|2020-04-18	Africa|hCoV-19/South Africa/KRISP-0493/2020|EPI ISL 498064|B.1.1.67|South Africa|2020-07-07	0.0002815490	Africa
Africa|hCoV-19/Kenya/C1102/2020|EPI ISL 568708|B.1.5|Kenya|2020-04-19	Africa|hCoV-19/South Africa/KRISP-0493/2020|EPI ISL 498064|B.1.1.67|South Africa|2020-07-07	0.0003791420	Africa
Africa|hCoV-19/Kenya/C1162/2020|EPI ISL 457850|B.1.5|Kenya|2020-04-19	Africa|hCoV-19/South Africa/KRISP-0493/2020|EPI ISL 498064|B.1.1.67|South Africa|2020-07-07	0.0002437413	Africa
Africa|hCoV-19/Kenya/C1216/2020|EPI ISL 457854|B.1.5|Kenya|2020-04-19	Africa|hCoV-19/South Africa/KRISP-0493/2020|EPI ISL 498064|B.1.1.67|South Africa|2020-07-07	0.0002704054	Africa
Africa|hCoV-19/Kenya/C1292/2020|EPI ISL 457856|B|Kenya|2020-04-20	Africa|hCoV-19/South Africa/KRISP-0493/2020|EPI ISL 498064|B.1.1.67|South Africa|2020-07-07	0.0002758332	Africa
Africa|hCoV-19/Kenya/C1357/2020|EPI ISL 457858|B.1.5|Kenya|2020-04-20	Africa|hCoV-19/South Africa/KRISP-0493/2020|EPI ISL 498064|B.1.1.67|South Africa|2020-07-07	0.0002473317	Africa
Africa|hCoV-19/Kenya/C1422/2020|EPI ISL 457861|B.1|Kenya|2020-04-20	Africa|hCoV-19/South Africa/KRISP-0493/2020|EPI ISL 498064|B.1.1.67|South Africa|2020-07-07	0.0002839852	Africa
Africa|hCoV-19/Kenya/C1499/2020|EPI ISL 457863|B.1.5|Kenya|2020-04-20	Africa|hCoV-19/South Africa/KRISP-0493/2020|EPI ISL 498064|B.1.1.67|South Africa|2020-07-07	0.0002758085	Africa
Africa|hCoV-19/Kenya/C1646/2020|EPI ISL 457865|B.1.5|Kenya|2020-04-21	Africa|hCoV-19/South Africa/KRISP-0493/2020|EPI ISL 498064|B.1.1.67|South Africa|2020-07-07	0.0002502223	Africa
Africa|hCoV-19/Kenya/C1739/2020|EPI ISL 457866|B|Kenya|2020-04-22	Africa|hCoV-19/South Africa/KRISP-0493/2020|EPI ISL 498064|B.1.1.67|South Africa|2020-07-07	0.0002831581	Africa
Africa|hCoV-19/Kenya/C1751/2020|EPI ISL 457867|B.1.5|Kenya|2020-04-22	Africa|hCoV-19/South Africa/KRISP-0493/2020|EPI ISL 498064|B.1.1.67|South Africa|2020-07-07	0.0002365838	Africa
Africa|hCoV-19/Kenya/C21582/2020|EPI ISL 568872|B.1|Kenya|2020-06-22	Africa|hCoV-19/South Africa/KRISP-0493/2020|EPI ISL 498064|B.1.1.67|South Africa|2020-07-07	0.0005071163	Africa
Africa|hCoV-19/Kenya/C22/2020|EPI ISL 457845|B.1.5|Kenya|2020-03-17	Africa|hCoV-19/South Africa/KRISP-0493/2020|EPI ISL 498064|B.1.1.67|South Africa|2020-07-07	0.0002476206	Africa
Africa|hCoV-19/Kenya/C2439/2020|EPI ISL 457877|B.1.5|Kenya|2020-04-24	Africa|hCoV-19/South Africa/KRISP-0493/2020|EPI ISL 498064|B.1.1.67|South Africa|2020-07-07	0.0003073038	Africa
Africa|hCoV-19/Kenya/C2449/2020|EPI ISL 457878|B.1.5|Kenya|2020-04-24	Africa|hCoV-19/South Africa/KRISP-0493/2020|EPI ISL 498064|B.1.1.67|South Africa|2020-07-07	0.0002796743	Africa
Africa|hCoV-19/Kenya/C2469/2020|EPI ISL 457879|B.1.5|Kenya|2020-04-24	Africa|hCoV-19/South Africa/KRISP-0493/2020|EPI ISL 498064|B.1.1.67|South Africa|2020-07-07	0.0002401133	Africa
Africa|hCoV-19/Kenya/C253/2020|EPI ISL 457868|B.1|Kenya|2020-04-03	Africa|hCoV-19/South Africa/KRISP-0493/2020|EPI ISL 498064|B.1.1.67|South Africa|2020-07-07	0.0002703989	Africa
Africa|hCoV-19/Kenya/C256/2020|EPI ISL 568697|B.1.5|Kenya|2020-04-04	Africa|hCoV-19/South Africa/KRISP-0493/2020|EPI ISL 498064|B.1.1.67|South Africa|2020-07-07	0.0003161204	Africa
Africa|hCoV-19/Kenya/C2582/2020|EPI ISL 457883|B.1.5|Kenya|2020-04-25	Africa|hCoV-19/South Africa/KRISP-0493/2020|EPI ISL 498064|B.1.1.67|South Africa|2020-07-07	0.0003131985	Africa
Africa|hCoV-19/Kenya/C2685/2020|EPI ISL 457884|B.1.5|Kenya|2020-04-25	Africa|hCoV-19/South Africa/KRISP-0493/2020|EPI ISL 498064|B.1.1.67|South Africa|2020-07-07	0.0003047508	Africa
Africa|hCoV-19/Kenya/C2777/2020|EPI ISL 457887|B.1|Kenya|2020-04-26	Africa|hCoV-19/South Africa/KRISP-0493/2020|EPI ISL 498064|B.1.1.67|South Africa|2020-07-07	0.0002502134	Africa
Africa|hCoV-19/Kenya/C2826/2020|EPI ISL 457891|B.1.5|Kenya|2020-04-27	Africa|hCoV-19/South Africa/KRISP-0493/2020|EPI ISL 498064|B.1.1.67|South Africa|2020-07-07	0.0002389823	Africa
Africa|hCoV-19/Kenya/C2847/2020|EPI ISL 457892|B.1.5|Kenya|2020-04-27	Africa|hCoV-19/South Africa/KRISP-0493/2020|EPI ISL 498064|B.1.1.67|South Africa|2020-07-07	0.0002473580	Africa
Africa|hCoV-19/Kenya/C293/2020|EPI ISL 457871|A|Kenya|2020-04-04	Africa|hCoV-19/South Africa/KRISP-0493/2020|EPI ISL 498064|B.1.1.67|South Africa|2020-07-07	0.0005609463	Africa
Africa|hCoV-19/Kenya/C310/2020|EPI ISL 457874|B.4|Kenya|2020-04-04	Africa|hCoV-19/South Africa/KRISP-0493/2020|EPI ISL 498064|B.1.1.67|South Africa|2020-07-07	0.0007239255	Africa
Africa|hCoV-19/Kenya/C3129/2020|EPI ISL 457897|B.1.5|Kenya|2020-04-28	Africa|hCoV-19/South Africa/KRISP-0493/2020|EPI ISL 498064|B.1.1.67|South Africa|2020-07-07	0.0002718355	Africa
Africa|hCoV-19/Kenya/C314/2020|EPI ISL 457875|A|Kenya|2020-04-04	Africa|hCoV-19/South Africa/KRISP-0493/2020|EPI ISL 498064|B.1.1.67|South Africa|2020-07-07	0.0006085787	Africa
Africa|hCoV-19/Kenya/C316/2020|EPI ISL 457876|B.4|Kenya|2020-04-04	Africa|hCoV-19/South Africa/KRISP-0493/2020|EPI ISL 498064|B.1.1.67|South Africa|2020-07-07	0.0007306315	Africa
Africa|hCoV-19/Kenya/C3194/2020|EPI ISL 457901|B.1.5|Kenya|2020-04-28	Africa|hCoV-19/South Africa/KRISP-0493/2020|EPI ISL 498064|B.1.1.67|South Africa|2020-07-07	0.0003131908	Africa
Africa|hCoV-19/Kenya/C3205/2020|EPI ISL 457902|B.1.5|Kenya|2020-04-28	Africa|hCoV-19/South Africa/KRISP-0493/2020|EPI ISL 498064|B.1.1.67|South Africa|2020-07-07	0.0002415383	Africa
Africa|hCoV-19/Kenya/C3208/2020|EPI ISL 457903|B.1.5|Kenya|2020-04-28	Africa|hCoV-19/South Africa/KRISP-0493/2020|EPI ISL 498064|B.1.1.67|South Africa|2020-07-07	0.0002467043	Africa
Africa|hCoV-19/Kenya/C3381/2020|EPI ISL 568714|B.1.5|Kenya|2020-04-30	Africa|hCoV-19/South Africa/KRISP-0493/2020|EPI ISL 498064|B.1.1.67|South Africa|2020-07-07	0.0002731283	Africa
Africa|hCoV-19/Kenya/C3427/2020|EPI ISL 457906|B.1.5|Kenya|2020-04-29	Africa|hCoV-19/South Africa/KRISP-0493/2020|EPI ISL 498064|B.1.1.67|South Africa|2020-07-07	0.0003069882	Africa
Africa|hCoV-19/Kenya/C3457/2020|EPI ISL 568715|B.1|Kenya|2020-04-30	Africa|hCoV-19/South Africa/KRISP-0493/2020|EPI ISL 498064|B.1.1.67|South Africa|2020-07-07	0.0003482757	Africa
Africa|hCoV-19/Kenya/C3739/2020|EPI ISL 568717|B.1.5|Kenya|2020-05-04	Africa|hCoV-19/South Africa/KRISP-0493/2020|EPI ISL 498064|B.1.1.67|South Africa|2020-07-07	0.0002389824	Africa
Africa|hCoV-19/Kenya/C389/2020|EPI ISL 568698|B.1.5|Kenya|2020-04-07	Africa|hCoV-19/South Africa/KRISP-0493/2020|EPI ISL 498064|B.1.1.67|South Africa|2020-07-07	0.0002411139	Africa
Africa|hCoV-19/Kenya/C3980/2020|EPI ISL 568719|B.1|Kenya|2020-05-05	Africa|hCoV-19/South Africa/KRISP-0493/2020|EPI ISL 498064|B.1.1.67|South Africa|2020-07-07	0.0002750218	Africa
Africa|hCoV-19/Kenya/C4083/2020|EPI ISL 568721|B.1.5|Kenya|2020-05-05	Africa|hCoV-19/South Africa/KRISP-0493/2020|EPI ISL 498064|B.1.1.67|South Africa|2020-07-07	0.0003175889	Africa
Africa|hCoV-19/Kenya/C4195/2020|EPI ISL 568723|B.1.5|Kenya|2020-06-05	Africa|hCoV-19/South Africa/KRISP-0493/2020|EPI ISL 498064|B.1.1.67|South Africa|2020-07-07	0.0002389907	Africa
Africa|hCoV-19/Kenya/C4199/2020|EPI ISL 568724|B.1.5|Kenya|2020-05-06	Africa|hCoV-19/South Africa/KRISP-0493/2020|EPI ISL 498064|B.1.1.67|South Africa|2020-07-07	0.0003103936	Africa
Africa|hCoV-19/Kenya/C4214/2020|EPI ISL 568725|B.1|Kenya|2020-06-05	Africa|hCoV-19/South Africa/KRISP-0493/2020|EPI ISL 498064|B.1.1.67|South Africa|2020-07-07	0.0002703869	Africa
Africa|hCoV-19/Kenya/C4419/2020|EPI ISL 568727|B.1|Kenya|2020-05-07	Africa|hCoV-19/South Africa/KRISP-0493/2020|EPI ISL 498064|B.1.1.67|South Africa|2020-07-07	0.0003383256	Africa
Africa|hCoV-19/Kenya/C4420/2020|EPI ISL 568728|B.1.5|Kenya|2020-05-07	Africa|hCoV-19/South Africa/KRISP-0493/2020|EPI ISL 498064|B.1.1.67|South Africa|2020-07-07	0.0003132667	Africa
Africa|hCoV-19/Kenya/C4585/2020|EPI ISL 568730|B.1.5|Kenya|2020-05-08	Africa|hCoV-19/South Africa/KRISP-0493/2020|EPI ISL 498064|B.1.1.67|South Africa|2020-07-07	0.0002731400	Africa
Africa|hCoV-19/Kenya/C460/2020|EPI ISL 457910|B.1.5|Kenya|2020-04-08	Africa|hCoV-19/South Africa/KRISP-0493/2020|EPI ISL 498064|B.1.1.67|South Africa|2020-07-07	0.0002451151	Africa
Africa|hCoV-19/Kenya/C4691/2020|EPI ISL 568733|B.1.5|Kenya|2020-05-09	Africa|hCoV-19/South Africa/KRISP-0493/2020|EPI ISL 498064|B.1.1.67|South Africa|2020-07-07	0.0002422820	Africa
Africa|hCoV-19/Kenya/C4710/2020|EPI ISL 568735|B.1.5|Kenya|2020-05-08	Africa|hCoV-19/South Africa/KRISP-0493/2020|EPI ISL 498064|B.1.1.67|South Africa|2020-07-07	0.0003380236	Africa
Africa|hCoV-19/Kenya/C4717/2020|EPI ISL 568737|B.1.5|Kenya|2020-05-08	Africa|hCoV-19/South Africa/KRISP-0493/2020|EPI ISL 498064|B.1.1.67|South Africa|2020-07-07	0.0002855560	Africa
Africa|hCoV-19/Kenya/C4872/2020|EPI ISL 568741|B.1.5|Kenya|2020-05-08	Africa|hCoV-19/South Africa/KRISP-0493/2020|EPI ISL 498064|B.1.1.67|South Africa|2020-07-07	0.0002757192	Africa
Africa|hCoV-19/Kenya/C4895/2020|EPI ISL 568742|B.1.5|Kenya|2020-05-08	Africa|hCoV-19/South Africa/KRISP-0493/2020|EPI ISL 498064|B.1.1.67|South Africa|2020-07-07	0.0003449605	Africa
Africa|hCoV-19/Kenya/C5008/2020|EPI ISL 568744|B.1|Kenya|2020-05-08	Africa|hCoV-19/South Africa/KRISP-0493/2020|EPI ISL 498064|B.1.1.67|South Africa|2020-07-07	0.0002814477	Africa
Africa|hCoV-19/Kenya/C5011/2020|EPI ISL 568745|B.1.5|Kenya|2020-05-08	Africa|hCoV-19/South Africa/KRISP-0493/2020|EPI ISL 498064|B.1.1.67|South Africa|2020-07-07	0.0003103614	Africa
Africa|hCoV-19/Kenya/C5119/2020|EPI ISL 568750|B.1|Kenya|2020-05-09	Africa|hCoV-19/South Africa/KRISP-0493/2020|EPI ISL 498064|B.1.1.67|South Africa|2020-07-07	0.0002731589	Africa
Africa|hCoV-19/Kenya/C5177/2020|EPI ISL 568752|B.1.5|Kenya|2020-05-09	Africa|hCoV-19/South Africa/KRISP-0493/2020|EPI ISL 498064|B.1.1.67|South Africa|2020-07-07	0.0002759254	Africa
Africa|hCoV-19/Kenya/C5178/2020|EPI ISL 568753|B.1.5|Kenya|2020-05-09	Africa|hCoV-19/South Africa/KRISP-0493/2020|EPI ISL 498064|B.1.1.67|South Africa|2020-07-07	0.0002840954	Africa
Africa|hCoV-19/Kenya/C5246/2020|EPI ISL 568754|B.1.5|Kenya|2020-05-09	Africa|hCoV-19/South Africa/KRISP-0493/2020|EPI ISL 498064|B.1.1.67|South Africa|2020-07-07	0.0002734422	Africa
Africa|hCoV-19/Kenya/C5288/2020|EPI ISL 568755|B.1.5|Kenya|2020-05-10	Africa|hCoV-19/South Africa/KRISP-0493/2020|EPI ISL 498064|B.1.1.67|South Africa|2020-07-07	0.0003485038	Africa
Africa|hCoV-19/Kenya/C5289/2020|EPI ISL 568756|B.1.5|Kenya|2020-05-10	Africa|hCoV-19/South Africa/KRISP-0493/2020|EPI ISL 498064|B.1.1.67|South Africa|2020-07-07	0.0002485782	Africa
Africa|hCoV-19/Kenya/C5328/2020|EPI ISL 568760|B.1.5|Kenya|2020-05-10	Africa|hCoV-19/South Africa/KRISP-0493/2020|EPI ISL 498064|B.1.1.67|South Africa|2020-07-07	0.0002759753	Africa
Africa|hCoV-19/Kenya/C5335/2020|EPI ISL 568762|B.1.5|Kenya|2020-05-10	Africa|hCoV-19/South Africa/KRISP-0493/2020|EPI ISL 498064|B.1.1.67|South Africa|2020-07-07	0.0002762140	Africa
Africa|hCoV-19/Kenya/C5384/2020|EPI ISL 568764|B.1.5|Kenya|2020-05-10	Africa|hCoV-19/South Africa/KRISP-0493/2020|EPI ISL 498064|B.1.1.67|South Africa|2020-07-07	0.0003380122	Africa
Africa|hCoV-19/Kenya/C54/2020|EPI ISL 457847|B.1|Kenya|2020-03-24	Africa|hCoV-19/South Africa/KRISP-0493/2020|EPI ISL 498064|B.1.1.67|South Africa|2020-07-07	0.0003100270	Africa
Africa|hCoV-19/Kenya/C544/2020|EPI ISL 457911|B.1.5|Kenya|2020-04-10	Africa|hCoV-19/South Africa/KRISP-0493/2020|EPI ISL 498064|B.1.1.67|South Africa|2020-07-07	0.0002451237	Africa
Africa|hCoV-19/Kenya/C5442/2020|EPI ISL 568767|B.1.5|Kenya|2020-05-10	Africa|hCoV-19/South Africa/KRISP-0493/2020|EPI ISL 498064|B.1.1.67|South Africa|2020-07-07	0.0003073039	Africa
Africa|hCoV-19/Kenya/C569/2020|EPI ISL 568700|B.1|Kenya|2020-04-12	Africa|hCoV-19/South Africa/KRISP-0493/2020|EPI ISL 498064|B.1.1.67|South Africa|2020-07-07	0.0002812992	Africa
Africa|hCoV-19/Kenya/C5695/2020|EPI ISL 568770|B.1.5|Kenya|2020-05-11	Africa|hCoV-19/South Africa/KRISP-0493/2020|EPI ISL 498064|B.1.1.67|South Africa|2020-07-07	0.0003414624	Africa
Africa|hCoV-19/Kenya/C5701/2020|EPI ISL 568772|B.1|Kenya|2020-05-11	Africa|hCoV-19/South Africa/KRISP-0493/2020|EPI ISL 498064|B.1.1.67|South Africa|2020-07-07	0.0002731468	Africa
Africa|hCoV-19/Kenya/C571/2020|EPI ISL 568702|A|Kenya|2020-04-12	Africa|hCoV-19/South Africa/KRISP-0493/2020|EPI ISL 498064|B.1.1.67|South Africa|2020-07-07	0.0005747435	Africa
Africa|hCoV-19/Kenya/C5767/2020|EPI ISL 568773|B.1.5|Kenya|2020-05-11	Africa|hCoV-19/South Africa/KRISP-0493/2020|EPI ISL 498064|B.1.1.67|South Africa|2020-07-07	0.0003868110	Africa
Africa|hCoV-19/Kenya/C5811/2020|EPI ISL 568775|B.1.5|Kenya|2020-05-11	Africa|hCoV-19/South Africa/KRISP-0493/2020|EPI ISL 498064|B.1.1.67|South Africa|2020-07-07	0.0002731465	Africa
Africa|hCoV-19/Kenya/C5813/2020|EPI ISL 568776|B.1|Kenya|2020-05-11	Africa|hCoV-19/South Africa/KRISP-0493/2020|EPI ISL 498064|B.1.1.67|South Africa|2020-07-07	0.0002759254	Africa
Africa|hCoV-19/Kenya/C5835/2020|EPI ISL 568777|B.1.5|Kenya|2020-05-12	Africa|hCoV-19/South Africa/KRISP-0493/2020|EPI ISL 498064|B.1.1.67|South Africa|2020-07-07	0.0003102119	Africa
Africa|hCoV-19/Kenya/C587/2020|EPI ISL 457912|B.1.5|Kenya|2020-04-11	Africa|hCoV-19/South Africa/KRISP-0493/2020|EPI ISL 498064|B.1.1.67|South Africa|2020-07-07	0.0002450295	Africa
Africa|hCoV-19/Kenya/C589/2020|EPI ISL 457913|B.1.5|Kenya|2020-04-11	Africa|hCoV-19/South Africa/KRISP-0493/2020|EPI ISL 498064|B.1.1.67|South Africa|2020-07-07	0.0002411305	Africa
Africa|hCoV-19/Kenya/C5902/2020|EPI ISL 568779|B.1.5|Kenya|2020-05-12	Africa|hCoV-19/South Africa/KRISP-0493/2020|EPI ISL 498064|B.1.1.67|South Africa|2020-07-07	0.0002786936	Africa
Africa|hCoV-19/Kenya/C5911/2020|EPI ISL 568780|B.1.5|Kenya|2020-05-12	Africa|hCoV-19/South Africa/KRISP-0493/2020|EPI ISL 498064|B.1.1.67|South Africa|2020-07-07	0.0002786224	Africa
Africa|hCoV-19/Kenya/C5914/2020|EPI ISL 568782|B.1.5|Kenya|2020-05-12	Africa|hCoV-19/South Africa/KRISP-0493/2020|EPI ISL 498064|B.1.1.67|South Africa|2020-07-07	0.0003075979	Africa
Africa|hCoV-19/Kenya/C6186/2020|EPI ISL 568787|B.1.5|Kenya|2020-05-13	Africa|hCoV-19/South Africa/KRISP-0493/2020|EPI ISL 498064|B.1.1.67|South Africa|2020-07-07	0.0003449769	Africa
Africa|hCoV-19/Kenya/C6255/2020|EPI ISL 568790|B.1.1.33|Kenya|2020-05-13	Africa|hCoV-19/South Africa/KRISP-0493/2020|EPI ISL 498064|B.1.1.67|South Africa|2020-07-07	0.0003416679	Africa
Africa|hCoV-19/Kenya/C6298/2020|EPI ISL 568792|B.1|Kenya|2020-05-13	Africa|hCoV-19/South Africa/KRISP-0493/2020|EPI ISL 498064|B.1.1.67|South Africa|2020-07-07	0.0002812467	Africa
Africa|hCoV-19/Kenya/C6369/2020|EPI ISL 568794|B.1|Kenya|2020-05-14	Africa|hCoV-19/South Africa/KRISP-0493/2020|EPI ISL 498064|B.1.1.67|South Africa|2020-07-07	0.0003510954	Africa
Africa|hCoV-19/Kenya/C6380/2020|EPI ISL 568798|B.1.5|Kenya|2020-05-15	Africa|hCoV-19/South Africa/KRISP-0493/2020|EPI ISL 498064|B.1.1.67|South Africa|2020-07-07	0.0002463047	Africa
Africa|hCoV-19/Kenya/C6384/2020|EPI ISL 568799|B.1|Kenya|2020-05-14	Africa|hCoV-19/South Africa/KRISP-0493/2020|EPI ISL 498064|B.1.1.67|South Africa|2020-07-07	0.0002758234	Africa
Africa|hCoV-19/Kenya/C639/2020|EPI ISL 568703|B|Kenya|2020-04-14	Africa|hCoV-19/South Africa/KRISP-0493/2020|EPI ISL 498064|B.1.1.67|South Africa|2020-07-07	0.0003864118	Africa
Africa|hCoV-19/Kenya/C6518/2020|EPI ISL 568803|B.1.5|Kenya|2020-05-14	Africa|hCoV-19/South Africa/KRISP-0493/2020|EPI ISL 498064|B.1.1.67|South Africa|2020-07-07	0.0003181767	Africa
Africa|hCoV-19/Kenya/C6524/2020|EPI ISL 568805|A|Kenya|2020-05-14	Africa|hCoV-19/South Africa/KRISP-0493/2020|EPI ISL 498064|B.1.1.67|South Africa|2020-07-07	0.0005900062	Africa
Africa|hCoV-19/Kenya/C656/2020|EPI ISL 457915|B.1.5|Kenya|2020-04-13	Africa|hCoV-19/South Africa/KRISP-0493/2020|EPI ISL 498064|B.1.1.67|South Africa|2020-07-07	0.0003042194	Africa
Africa|hCoV-19/Kenya/C6564/2020|EPI ISL 568806|B.1.5|Kenya|2020-05-14	Africa|hCoV-19/South Africa/KRISP-0493/2020|EPI ISL 498064|B.1.1.67|South Africa|2020-07-07	0.0003549876	Africa
Africa|hCoV-19/Kenya/C6878/2020|EPI ISL 568813|B.1.1|Kenya|2020-05-15	Africa|hCoV-19/South Africa/KRISP-0493/2020|EPI ISL 498064|B.1.1.67|South Africa|2020-07-07	0.0001434121	Africa
Africa|hCoV-19/Kenya/C6914/2020|EPI ISL 568817|B.1|Kenya|2020-05-15	Africa|hCoV-19/South Africa/KRISP-0493/2020|EPI ISL 498064|B.1.1.67|South Africa|2020-07-07	0.0003865258	Africa
Africa|hCoV-19/Kenya/C7081/2020|EPI ISL 568824|B.1.5|Kenya|2020-05-16	Africa|hCoV-19/South Africa/KRISP-0493/2020|EPI ISL 498064|B.1.1.67|South Africa|2020-07-07	0.0002866740	Africa
Africa|hCoV-19/Kenya/C713/2020|EPI ISL 457920|B.1.5|Kenya|2020-04-14	Africa|hCoV-19/South Africa/KRISP-0493/2020|EPI ISL 498064|B.1.1.67|South Africa|2020-07-07	0.0002703988	Africa
Africa|hCoV-19/Kenya/C7579/2020|EPI ISL 568842|A|Kenya|2020-05-16	Africa|hCoV-19/South Africa/KRISP-0493/2020|EPI ISL 498064|B.1.1.67|South Africa|2020-07-07	0.0006264234	Africa
Africa|hCoV-19/Kenya/C7605/2020|EPI ISL 568847|A|Kenya|2020-05-16	Africa|hCoV-19/South Africa/KRISP-0493/2020|EPI ISL 498064|B.1.1.67|South Africa|2020-07-07	0.0006145199	Africa
Africa|hCoV-19/Kenya/C787/2020|EPI ISL 457921|B.1.5|Kenya|2020-04-15	Africa|hCoV-19/South Africa/KRISP-0493/2020|EPI ISL 498064|B.1.1.67|South Africa|2020-07-07	0.0002365838	Africa
Africa|hCoV-19/Kenya/C7949/2020|EPI ISL 568852|B.1|Kenya|2020-05-18	Africa|hCoV-19/South Africa/KRISP-0493/2020|EPI ISL 498064|B.1.1.67|South Africa|2020-07-07	0.0003520640	Africa
Africa|hCoV-19/Kenya/C815/2020|EPI ISL 568706|B.1|Kenya|2020-04-16	Africa|hCoV-19/South Africa/KRISP-0493/2020|EPI ISL 498064|B.1.1.67|South Africa|2020-07-07	0.0003162601	Africa
Africa|hCoV-19/Kenya/C8240/2020|EPI ISL 568855|B.1.5|Kenya|2020-05-19	Africa|hCoV-19/South Africa/KRISP-0493/2020|EPI ISL 498064|B.1.1.67|South Africa|2020-07-07	0.0002828006	Africa
Africa|hCoV-19/Kenya/C926/2020|EPI ISL 457928|B.1.5|Kenya|2020-04-17	Africa|hCoV-19/South Africa/KRISP-0493/2020|EPI ISL 498064|B.1.1.67|South Africa|2020-07-07	0.0002719983	Africa
Africa|hCoV-19/Kenya/D5/2020|EPI ISL 457999|B.1|Kenya|2020-05-22	Africa|hCoV-19/South Africa/KRISP-0493/2020|EPI ISL 498064|B.1.1.67|South Africa|2020-07-07	0.0005194231	Africa
Africa|hCoV-19/Kenya/D6/2020|EPI ISL 458000|B.40|Kenya|2020-03-17	Africa|hCoV-19/South Africa/KRISP-0493/2020|EPI ISL 498064|B.1.1.67|South Africa|2020-07-07	0.0006110069	Africa
Africa|hCoV-19/Kenya/NIC 059/2020|EPI ISL 457827|B.40|Kenya|2020-03	Africa|hCoV-19/South Africa/KRISP-0493/2020|EPI ISL 498064|B.1.1.67|South Africa|2020-07-07	0.0005805445	Africa
Africa|hCoV-19/Kenya/NIC 084/2020|EPI ISL 457828|B|Kenya|2020-03	Africa|hCoV-19/South Africa/KRISP-0493/2020|EPI ISL 498064|B.1.1.67|South Africa|2020-07-07	0.0005409351	Africa
Africa|hCoV-19/Kenya/NIC 087/2020|EPI ISL 457829|B.1.1.20|Kenya|2020-03	Africa|hCoV-19/South Africa/KRISP-0493/2020|EPI ISL 498064|B.1.1.67|South Africa|2020-07-07	0.0001702663	Africa
Africa|hCoV-19/Kenya/NIC 089/2020|EPI ISL 457830|B.1.1.20|Kenya|2020-03	Africa|hCoV-19/South Africa/KRISP-0493/2020|EPI ISL 498064|B.1.1.67|South Africa|2020-07-07	0.0001771857	Africa
Africa|hCoV-19/Kenya/NIC 168/2020|EPI ISL 457832|B.1.255|Kenya|2020-03	Africa|hCoV-19/South Africa/KRISP-0493/2020|EPI ISL 498064|B.1.1.67|South Africa|2020-07-07	0.0003132780	Africa
Africa|hCoV-19/Kenya/NIC 187/2020|EPI ISL 457833|B.1.5|Kenya|2020-03-20	Africa|hCoV-19/South Africa/KRISP-0493/2020|EPI ISL 498064|B.1.1.67|South Africa|2020-07-07	0.0003041988	Africa
Africa|hCoV-19/Kenya/NIC 196/2020|EPI ISL 457834|B.1.1|Kenya|2020-03-21	Africa|hCoV-19/South Africa/KRISP-0493/2020|EPI ISL 498064|B.1.1.67|South Africa|2020-07-07	0.0001413249	Africa
Africa|hCoV-19/Kenya/NIC 248/2020|EPI ISL 457836|B.40|Kenya|2020-03-23	Africa|hCoV-19/South Africa/KRISP-0493/2020|EPI ISL 498064|B.1.1.67|South Africa|2020-07-07	0.0005168649	Africa
Africa|hCoV-19/Kenya/NIC 266/2020|EPI ISL 457838|B.6|Kenya|2020-03-24	Africa|hCoV-19/South Africa/KRISP-0493/2020|EPI ISL 498064|B.1.1.67|South Africa|2020-07-07	0.0006190947	Africa
Africa|hCoV-19/Kenya/NIC 492/2020|EPI ISL 457840|B.1.5|Kenya|2020-03	Africa|hCoV-19/South Africa/KRISP-0493/2020|EPI ISL 498064|B.1.1.67|South Africa|2020-07-07	0.0002455535	Africa
Africa|hCoV-19/Kenya/NIC 512/2020|EPI ISL 457841|B.1.5|Kenya|2020-03	Africa|hCoV-19/South Africa/KRISP-0493/2020|EPI ISL 498064|B.1.1.67|South Africa|2020-07-07	0.0002453727	Africa
Africa|hCoV-19/Kenya/NIC 569/2020|EPI ISL 457843|B.1.1|Kenya|2020-03-29	Africa|hCoV-19/South Africa/KRISP-0493/2020|EPI ISL 498064|B.1.1.67|South Africa|2020-07-07	0.0001689718	Africa
Africa|hCoV-19/Kenya/NIC 593/2020|EPI ISL 457844|B.1.1.316|Kenya|2020-03-29	Africa|hCoV-19/South Africa/KRISP-0493/2020|EPI ISL 498064|B.1.1.67|South Africa|2020-07-07	0.0001739379	Africa
Africa|hCoV-19/Kenya/S052/2020|EPI ISL 457932|B.4|Kenya|2020-03-14	Africa|hCoV-19/South Africa/KRISP-0493/2020|EPI ISL 498064|B.1.1.67|South Africa|2020-07-07	0.0006940316	Africa
Africa|hCoV-19/Kenya/S109/2020|EPI ISL 457933|B.4|Kenya|2020-03-23	Africa|hCoV-19/South Africa/KRISP-0493/2020|EPI ISL 498064|B.1.1.67|South Africa|2020-07-07	0.0006647216	Africa
Africa|hCoV-19/Kenya/S299/2020|EPI ISL 457934|B.1.1.1|Kenya|2020-03-29	Africa|hCoV-19/South Africa/KRISP-0493/2020|EPI ISL 498064|B.1.1.67|South Africa|2020-07-07	0.0003099524	Africa
Africa|hCoV-19/Madagascar/IP-01650/2020|EPI ISL 508862|B.1|Madagascar|2020-03-20	Africa|hCoV-19/South Africa/KRISP-0493/2020|EPI ISL 498064|B.1.1.67|South Africa|2020-07-07	0.0003380123	Africa
Africa|hCoV-19/Madagascar/IP-01861/2020|EPI ISL 508863|B.1|Madagascar|2020-03-22	Africa|hCoV-19/South Africa/KRISP-0493/2020|EPI ISL 498064|B.1.1.67|South Africa|2020-07-07	0.0003380123	Africa
Africa|hCoV-19/Mali/M002593/2020|EPI ISL 487446|A|Mali|2020-04-06	Africa|hCoV-19/South Africa/KRISP-0493/2020|EPI ISL 498064|B.1.1.67|South Africa|2020-07-07	0.0006085644	Africa
Africa|hCoV-19/Mali/M002615/2020|EPI ISL 487447|A|Mali|2020-04-06	Africa|hCoV-19/South Africa/KRISP-0493/2020|EPI ISL 498064|B.1.1.67|South Africa|2020-07-07	0.0005748019	Africa
Africa|hCoV-19/Mali/M002616/2020|EPI ISL 487448|A|Mali|2020-04-06	Africa|hCoV-19/South Africa/KRISP-0493/2020|EPI ISL 498064|B.1.1.67|South Africa|2020-07-07	0.0005419813	Africa
Africa|hCoV-19/Mali/M002618/2020|EPI ISL 487449|A|Mali|2020-04-06	Africa|hCoV-19/South Africa/KRISP-0493/2020|EPI ISL 498064|B.1.1.67|South Africa|2020-07-07	0.0006085666	Africa
Africa|hCoV-19/Mali/M002644/2020|EPI ISL 487450|A|Mali|2020-04-08	Africa|hCoV-19/South Africa/KRISP-0493/2020|EPI ISL 498064|B.1.1.67|South Africa|2020-07-07	0.0006424322	Africa
Africa|hCoV-19/Mali/M002659/2020|EPI ISL 487451|A|Mali|2020-04-09	Africa|hCoV-19/South Africa/KRISP-0493/2020|EPI ISL 498064|B.1.1.67|South Africa|2020-07-07	0.0005747435	Africa
Africa|hCoV-19/Mali/M002663/2020|EPI ISL 487452|A|Mali|2020-04-09	Africa|hCoV-19/South Africa/KRISP-0493/2020|EPI ISL 498064|B.1.1.67|South Africa|2020-07-07	0.0006762101	Africa
Africa|hCoV-19/Mali/M002667/2020|EPI ISL 487453|B.1|Mali|2020-04-10	Africa|hCoV-19/South Africa/KRISP-0493/2020|EPI ISL 498064|B.1.1.67|South Africa|2020-07-07	0.0003380123	Africa
Africa|hCoV-19/Mali/M002672/2020|EPI ISL 487454|B|Mali|2020-04-10	Africa|hCoV-19/South Africa/KRISP-0493/2020|EPI ISL 498064|B.1.1.67|South Africa|2020-07-07	0.0005072381	Africa
Africa|hCoV-19/Mali/M002673/2020|EPI ISL 487455|B.1|Mali|2020-04-10	Africa|hCoV-19/South Africa/KRISP-0493/2020|EPI ISL 498064|B.1.1.67|South Africa|2020-07-07	0.0003380055	Africa
Africa|hCoV-19/Mali/M002675/2020|EPI ISL 487456|A|Mali|2020-04-10	Africa|hCoV-19/South Africa/KRISP-0493/2020|EPI ISL 498064|B.1.1.67|South Africa|2020-07-07	0.0005747435	Africa
Africa|hCoV-19/Mali/M002698/2020|EPI ISL 487457|A|Mali|2020-04-12	Africa|hCoV-19/South Africa/KRISP-0493/2020|EPI ISL 498064|B.1.1.67|South Africa|2020-07-07	0.0005415519	Africa
Africa|hCoV-19/Mali/M002700/2020|EPI ISL 487458|B.1|Mali|2020-04-12	Africa|hCoV-19/South Africa/KRISP-0493/2020|EPI ISL 498064|B.1.1.67|South Africa|2020-07-07	0.0004751781	Africa
Africa|hCoV-19/Mali/M002703/2020|EPI ISL 487459|B.1|Mali|2020-04-12	Africa|hCoV-19/South Africa/KRISP-0493/2020|EPI ISL 498064|B.1.1.67|South Africa|2020-07-07	0.0004056231	Africa
Africa|hCoV-19/Mali/M002704/2020|EPI ISL 487460|A|Mali|2020-04-12	Africa|hCoV-19/South Africa/KRISP-0493/2020|EPI ISL 498064|B.1.1.67|South Africa|2020-07-07	0.0005070838	Africa
Africa|hCoV-19/Mali/M002707/2020|EPI ISL 487461|A|Mali|2020-04-12	Africa|hCoV-19/South Africa/KRISP-0493/2020|EPI ISL 498064|B.1.1.67|South Africa|2020-07-07	0.0006762397	Africa
Africa|hCoV-19/Mali/M002758/2020|EPI ISL 487462|B.1|Mali|2020-04-13	Africa|hCoV-19/South Africa/KRISP-0493/2020|EPI ISL 498064|B.1.1.67|South Africa|2020-07-07	0.0004394829	Africa
Africa|hCoV-19/Mali/M002823/2020|EPI ISL 487463|A|Mali|2020-04-14	Africa|hCoV-19/South Africa/KRISP-0493/2020|EPI ISL 498064|B.1.1.67|South Africa|2020-07-07	0.0006085499	Africa
Africa|hCoV-19/Mali/M002824/2020|EPI ISL 487464|B.1.3|Mali|2020-04-14	Africa|hCoV-19/South Africa/KRISP-0493/2020|EPI ISL 498064|B.1.1.67|South Africa|2020-07-07	0.0004394620	Africa
Africa|hCoV-19/Mali/M002826/2020|EPI ISL 487465|A|Mali|2020-04-14	Africa|hCoV-19/South Africa/KRISP-0493/2020|EPI ISL 498064|B.1.1.67|South Africa|2020-07-07	0.0005409241	Africa
Africa|hCoV-19/Mali/M002830/2020|EPI ISL 487466|B.1.275|Mali|2020-04-14	Africa|hCoV-19/South Africa/KRISP-0493/2020|EPI ISL 498064|B.1.1.67|South Africa|2020-07-07	0.0004056668	Africa
Africa|hCoV-19/Morocco/15N/2020|EPI ISL 458150|B.1.1|Morocco|2020-05-15	Africa|hCoV-19/South Africa/KRISP-0493/2020|EPI ISL 498064|B.1.1.67|South Africa|2020-07-07	0.0004399869	Africa
Africa|hCoV-19/Morocco/6887/2020|EPI ISL 459965|B.1.1|Morocco|2020-03-03	Africa|hCoV-19/South Africa/KRISP-0493/2020|EPI ISL 498064|B.1.1.67|South Africa|2020-07-07	0.0001351702	Africa
Africa|hCoV-19/Morocco/6888/2020|EPI ISL 459966|B.1.1|Morocco|2020-03-15	Africa|hCoV-19/South Africa/KRISP-0493/2020|EPI ISL 498064|B.1.1.67|South Africa|2020-07-07	0.0002365679	Africa
Africa|hCoV-19/Morocco/6889/2020|EPI ISL 459967|B.1.5|Morocco|2020-03-15	Africa|hCoV-19/South Africa/KRISP-0493/2020|EPI ISL 498064|B.1.1.67|South Africa|2020-07-07	0.0002387784	Africa
Africa|hCoV-19/Morocco/6890/2020|EPI ISL 459968|B.1.5|Morocco|2020-03-17	Africa|hCoV-19/South Africa/KRISP-0493/2020|EPI ISL 498064|B.1.1.67|South Africa|2020-07-07	0.0003061257	Africa
Africa|hCoV-19/Morocco/6891/2020|EPI ISL 459969|B.1.255|Morocco|2020-03-20	Africa|hCoV-19/South Africa/KRISP-0493/2020|EPI ISL 498064|B.1.1.67|South Africa|2020-07-07	0.0003074774	Africa
Africa|hCoV-19/Morocco/6892/2020|EPI ISL 459970|B.1.5|Morocco|2020-03-17	Africa|hCoV-19/South Africa/KRISP-0493/2020|EPI ISL 498064|B.1.1.67|South Africa|2020-07-07	0.0003076528	Africa
Africa|hCoV-19/Morocco/6893/2020|EPI ISL 459971|B.1.153|Morocco|2020-03-18	Africa|hCoV-19/South Africa/KRISP-0493/2020|EPI ISL 498064|B.1.1.67|South Africa|2020-07-07	0.0004799199	Africa
Africa|hCoV-19/Morocco/6894/2020|EPI ISL 459972|B.1|Morocco|2020-03-20	Africa|hCoV-19/South Africa/KRISP-0493/2020|EPI ISL 498064|B.1.1.67|South Africa|2020-07-07	0.0004394620	Africa
Africa|hCoV-19/Morocco/6895/2020|EPI ISL 459973|B.1.1|Morocco|2020-03-20	Africa|hCoV-19/South Africa/KRISP-0493/2020|EPI ISL 498064|B.1.1.67|South Africa|2020-07-07	0.0001689662	Africa
Africa|hCoV-19/Morocco/6897/2020|EPI ISL 459975|B.1.5|Morocco|2020-03-21	Africa|hCoV-19/South Africa/KRISP-0493/2020|EPI ISL 498064|B.1.1.67|South Africa|2020-07-07	0.0003042090	Africa
Africa|hCoV-19/Morocco/6898/2020|EPI ISL 459976|B.1|Morocco|2020-03-16	Africa|hCoV-19/South Africa/KRISP-0493/2020|EPI ISL 498064|B.1.1.67|South Africa|2020-07-07	0.0003718536	Africa
Africa|hCoV-19/Morocco/6899/2020|EPI ISL 459977|B.1.1|Morocco|2020-04-21	Africa|hCoV-19/South Africa/KRISP-0493/2020|EPI ISL 498064|B.1.1.67|South Africa|2020-07-07	0.0001689736	Africa
Africa|hCoV-19/Morocco/6900/2020|EPI ISL 459978|B.1.1.247|Morocco|2020-04-20	Africa|hCoV-19/South Africa/KRISP-0493/2020|EPI ISL 498064|B.1.1.67|South Africa|2020-07-07	0.0002703860	Africa
Africa|hCoV-19/Morocco/6901/2020|EPI ISL 459979|B.1|Morocco|2020-04-19	Africa|hCoV-19/South Africa/KRISP-0493/2020|EPI ISL 498064|B.1.1.67|South Africa|2020-07-07	0.0003718211	Africa
Africa|hCoV-19/Morocco/6902/2020|EPI ISL 459980|B.1.1|Morocco|2020-04-19	Africa|hCoV-19/South Africa/KRISP-0493/2020|EPI ISL 498064|B.1.1.67|South Africa|2020-07-07	0.0003041905	Africa
Africa|hCoV-19/Morocco/6903/2020|EPI ISL 459981|B.1|Morocco|2020-04-19	Africa|hCoV-19/South Africa/KRISP-0493/2020|EPI ISL 498064|B.1.1.67|South Africa|2020-07-07	0.0005071144	Africa
Africa|hCoV-19/Morocco/6904/2020|EPI ISL 459982|B.1|Morocco|2020-04-18	Africa|hCoV-19/South Africa/KRISP-0493/2020|EPI ISL 498064|B.1.1.67|South Africa|2020-07-07	0.0004732989	Africa
Africa|hCoV-19/Morocco/6905/2020|EPI ISL 459983|B.1.1|Morocco|2020-04-21	Africa|hCoV-19/South Africa/KRISP-0493/2020|EPI ISL 498064|B.1.1.67|South Africa|2020-07-07	0.0002365830	Africa
Africa|hCoV-19/Morocco/6906/2020|EPI ISL 459984|B.1.1|Morocco|2020-04-06	Africa|hCoV-19/South Africa/KRISP-0493/2020|EPI ISL 498064|B.1.1.67|South Africa|2020-07-07	0.0001351702	Africa
Africa|hCoV-19/Morocco/AZ183/2020|EPI ISL 476026|B.1.1|Morocco|2020-05-11	Africa|hCoV-19/South Africa/KRISP-0493/2020|EPI ISL 498064|B.1.1.67|South Africa|2020-07-07	0.0003380111	Africa
Africa|hCoV-19/Morocco/CA24/2020|EPI ISL 476025|B.1.1|Morocco|2020-05-02	Africa|hCoV-19/South Africa/KRISP-0493/2020|EPI ISL 498064|B.1.1.67|South Africa|2020-07-07	0.0004733019	Africa
Africa|hCoV-19/Morocco/HMIMV-Rabat102-03/2020|EPI ISL 471456|B.1|Morocco|2020-03-31	Africa|hCoV-19/South Africa/KRISP-0493/2020|EPI ISL 498064|B.1.1.67|South Africa|2020-07-07	0.0004732971	Africa
Africa|hCoV-19/Morocco/HMIMV-Rabat1025-04/2020|EPI ISL 471457|B.1|Morocco|2020-04-13	Africa|hCoV-19/South Africa/KRISP-0493/2020|EPI ISL 498064|B.1.1.67|South Africa|2020-07-07	0.0004056586	Africa
Africa|hCoV-19/Morocco/HMIMV-Rabat1429-04/2020|EPI ISL 471458|B.1|Morocco|2020-04-19	Africa|hCoV-19/South Africa/KRISP-0493/2020|EPI ISL 498064|B.1.1.67|South Africa|2020-07-07	0.0005071384	Africa
Africa|hCoV-19/Morocco/HMIMV-Rabat1435-04/2020|EPI ISL 471459|B.1|Morocco|2020-04-19	Africa|hCoV-19/South Africa/KRISP-0493/2020|EPI ISL 498064|B.1.1.67|South Africa|2020-07-07	0.0003718299	Africa
Africa|hCoV-19/Morocco/HMIMV-Rabat1462-04/2020|EPI ISL 471460|B.1|Morocco|2020-04-19	Africa|hCoV-19/South Africa/KRISP-0493/2020|EPI ISL 498064|B.1.1.67|South Africa|2020-07-07	0.0004732988	Africa
Africa|hCoV-19/Morocco/OUA677-19/2020|EPI ISL 451400|B.1.5|Morocco|2020-04-23	Africa|hCoV-19/South Africa/KRISP-0493/2020|EPI ISL 498064|B.1.1.67|South Africa|2020-07-07	0.0003718462	Africa
Africa|hCoV-19/Morocco/RA85/2020|EPI ISL 467299|B.1|Morocco|2020-05-21	Africa|hCoV-19/South Africa/KRISP-0493/2020|EPI ISL 498064|B.1.1.67|South Africa|2020-07-07	0.0008455938	Africa
Africa|hCoV-19/Morocco/RMPS-01/2020|EPI ISL 469017|B.1|Morocco|2020-04-13	Africa|hCoV-19/South Africa/KRISP-0493/2020|EPI ISL 498064|B.1.1.67|South Africa|2020-07-07	0.0003380123	Africa
Africa|hCoV-19/Morocco/RMPS-02/2020|EPI ISL 469049|B.1|Morocco|2020-03-30	Africa|hCoV-19/South Africa/KRISP-0493/2020|EPI ISL 498064|B.1.1.67|South Africa|2020-07-07	0.0003380271	Africa
Africa|hCoV-19/Morocco/RMPS-03/2020|EPI ISL 469051|B.1|Morocco|2020-04-03	Africa|hCoV-19/South Africa/KRISP-0493/2020|EPI ISL 498064|B.1.1.67|South Africa|2020-07-07	0.0004394620	Africa
Africa|hCoV-19/Morocco/RMPS-04/2020|EPI ISL 469052|B.1|Morocco|2020-03-30	Africa|hCoV-19/South Africa/KRISP-0493/2020|EPI ISL 498064|B.1.1.67|South Africa|2020-07-07	0.0003380123	Africa
Africa|hCoV-19/Morocco/RMPS-05/2020|EPI ISL 469053|B.1|Morocco|2020-03-30	Africa|hCoV-19/South Africa/KRISP-0493/2020|EPI ISL 498064|B.1.1.67|South Africa|2020-07-07	0.0003042049	Africa
Africa|hCoV-19/Morocco/RMPS-06/2020|EPI ISL 469054|B.1|Morocco|2020-04-01	Africa|hCoV-19/South Africa/KRISP-0493/2020|EPI ISL 498064|B.1.1.67|South Africa|2020-07-07	0.0003380123	Africa
Africa|hCoV-19/Morocco/RMPS-12/2020|EPI ISL 482737|B.1.1|Morocco|2020-05-08	Africa|hCoV-19/South Africa/KRISP-0493/2020|EPI ISL 498064|B.1.1.67|South Africa|2020-07-07	0.0003440301	Africa
Africa|hCoV-19/Morocco/RMPS-13/2020|EPI ISL 482738|B.1|Morocco|2020-04-10	Africa|hCoV-19/South Africa/KRISP-0493/2020|EPI ISL 498064|B.1.1.67|South Africa|2020-07-07	0.0003440112	Africa
Africa|hCoV-19/Morocco/RMPS-14/2020|EPI ISL 482739|B.1|Morocco|2020-04-22	Africa|hCoV-19/South Africa/KRISP-0493/2020|EPI ISL 498064|B.1.1.67|South Africa|2020-07-07	0.0003508906	Africa
Africa|hCoV-19/Morocco/refstage1/2020|EPI ISL 476559|B.1.5|Morocco|2020-02-27	Africa|hCoV-19/South Africa/KRISP-0493/2020|EPI ISL 498064|B.1.1.67|South Africa|2020-07-07	0.0002365839	Africa
Africa|hCoV-19/Nigeria/AB03-CV135/2020|EPI ISL 527872|B.1.5|Nigeria|2020-05-12	Africa|hCoV-19/South Africa/KRISP-0493/2020|EPI ISL 498064|B.1.1.67|South Africa|2020-07-07	0.0003758469	Africa
Africa|hCoV-19/Nigeria/ED01-CV155/2020|EPI ISL 527873|B.40|Nigeria|2020-02-21	Africa|hCoV-19/South Africa/KRISP-0493/2020|EPI ISL 498064|B.1.1.67|South Africa|2020-07-07	0.0006424266	Africa
Africa|hCoV-19/Nigeria/ED02-CV156/2020|EPI ISL 527874|B.40|Nigeria|2020-03-23	Africa|hCoV-19/South Africa/KRISP-0493/2020|EPI ISL 498064|B.1.1.67|South Africa|2020-07-07	0.0005409350	Africa
Africa|hCoV-19/Nigeria/ED03-CV157/2020|EPI ISL 527875|B.40|Nigeria|2020-03-26	Africa|hCoV-19/South Africa/KRISP-0493/2020|EPI ISL 498064|B.1.1.67|South Africa|2020-07-07	0.0006979159	Africa
Africa|hCoV-19/Nigeria/ED04-CV158/2020|EPI ISL 527876|A|Nigeria|2020-03-25	Africa|hCoV-19/South Africa/KRISP-0493/2020|EPI ISL 498064|B.1.1.67|South Africa|2020-07-07	0.0005747540	Africa
Africa|hCoV-19/Nigeria/ED06-CV159/2020|EPI ISL 527877|A|Nigeria|2020-03-25	Africa|hCoV-19/South Africa/KRISP-0493/2020|EPI ISL 498064|B.1.1.67|South Africa|2020-07-07	0.0005938021	Africa
Africa|hCoV-19/Nigeria/ED07-CV160/2020|EPI ISL 527878|B.40|Nigeria|2020-03-31	Africa|hCoV-19/South Africa/KRISP-0493/2020|EPI ISL 498064|B.1.1.67|South Africa|2020-07-07	0.0006763246	Africa
Africa|hCoV-19/Nigeria/ED1010-CV215/2020|EPI ISL 527879|B.1.1.229|Nigeria|2020-05-04	Africa|hCoV-19/South Africa/KRISP-0493/2020|EPI ISL 498064|B.1.1.67|South Africa|2020-07-07	0.0002027683	Africa
Africa|hCoV-19/Nigeria/ED18-CV161/2020|EPI ISL 527880|B.1.5|Nigeria|2020-03-25	Africa|hCoV-19/South Africa/KRISP-0493/2020|EPI ISL 498064|B.1.1.67|South Africa|2020-07-07	0.0002710033	Africa
Africa|hCoV-19/Nigeria/ED20-CV162/2020|EPI ISL 527881|B.1|Nigeria|2020-03-30	Africa|hCoV-19/South Africa/KRISP-0493/2020|EPI ISL 498064|B.1.1.67|South Africa|2020-07-07	0.0003380123	Africa
Africa|hCoV-19/Nigeria/ED25-CV163/2020|EPI ISL 527882|B.1.5|Nigeria|2020-05-09	Africa|hCoV-19/South Africa/KRISP-0493/2020|EPI ISL 498064|B.1.1.67|South Africa|2020-07-07	0.0002703870	Africa
Africa|hCoV-19/Nigeria/ED32-CV164/2020|EPI ISL 527883|B.1.5|Nigeria|2020-05-18	Africa|hCoV-19/South Africa/KRISP-0493/2020|EPI ISL 498064|B.1.1.67|South Africa|2020-07-07	0.0002727806	Africa
Africa|hCoV-19/Nigeria/ED46-CV165/2020|EPI ISL 527884|B.1.1.229|Nigeria|2020-04-24	Africa|hCoV-19/South Africa/KRISP-0493/2020|EPI ISL 498064|B.1.1.67|South Africa|2020-07-07	0.0002703813	Africa
Africa|hCoV-19/Nigeria/ED48-CV193/2020|EPI ISL 527885|B.1.5|Nigeria|2020-04-26	Africa|hCoV-19/South Africa/KRISP-0493/2020|EPI ISL 498064|B.1.1.67|South Africa|2020-07-07	0.0002423563	Africa
Africa|hCoV-19/Nigeria/EK025-CV58/2020|EPI ISL 487098|B.1.1.71|Nigeria|2020-04-19	Africa|hCoV-19/South Africa/KRISP-0493/2020|EPI ISL 498064|B.1.1.67|South Africa|2020-07-07	0.0002769376	Africa
Africa|hCoV-19/Nigeria/EK084-CV50/2020|EPI ISL 487105|B.1.1.71|Nigeria|2020-04-23	Africa|hCoV-19/South Africa/KRISP-0493/2020|EPI ISL 498064|B.1.1.67|South Africa|2020-07-07	0.0002703791	Africa
Africa|hCoV-19/Nigeria/EK220-CV54/2020|EPI ISL 487102|B.1.1|Nigeria|2020-05-14	Africa|hCoV-19/South Africa/KRISP-0493/2020|EPI ISL 498064|B.1.1.67|South Africa|2020-07-07	0.0002368615	Africa
Africa|hCoV-19/Nigeria/EK254-CV60/2020|EPI ISL 487096|B.1.1|Nigeria|2020-05-19	Africa|hCoV-19/South Africa/KRISP-0493/2020|EPI ISL 498064|B.1.1.67|South Africa|2020-07-07	0.0002431205	Africa
Africa|hCoV-19/Nigeria/EK291-CV115/2020|EPI ISL 527887|B.1.1|Nigeria|2020-06-02	Africa|hCoV-19/South Africa/KRISP-0493/2020|EPI ISL 498064|B.1.1.67|South Africa|2020-07-07	0.0002703977	Africa
Africa|hCoV-19/Nigeria/KW017-CV24/2020|EPI ISL 455362|B.1.255|Nigeria|2020-04-10	Africa|hCoV-19/South Africa/KRISP-0493/2020|EPI ISL 498064|B.1.1.67|South Africa|2020-07-07	0.0003718374	Africa
Africa|hCoV-19/Nigeria/KW298-CV48/2020|EPI ISL 487107|A|Nigeria|2020-05-08	Africa|hCoV-19/South Africa/KRISP-0493/2020|EPI ISL 498064|B.1.1.67|South Africa|2020-07-07	0.0006424018	Africa
Africa|hCoV-19/Nigeria/KW326-CV52/2020|EPI ISL 487103|B.1.1|Nigeria|2020-05-09	Africa|hCoV-19/South Africa/KRISP-0493/2020|EPI ISL 498064|B.1.1.67|South Africa|2020-07-07	0.0002038932	Africa
Africa|hCoV-19/Nigeria/Lagos01/2020|EPI ISL 413550|B.1.1|Nigeria|2020-02-27	Africa|hCoV-19/South Africa/KRISP-0493/2020|EPI ISL 498064|B.1.1.67|South Africa|2020-07-07	0.0001711089	Africa
Africa|hCoV-19/Nigeria/NG57752/2020|EPI ISL 462992|B.1.1|Nigeria|2020-03	Africa|hCoV-19/South Africa/KRISP-0493/2020|EPI ISL 498064|B.1.1.67|South Africa|2020-07-07	0.0002030149	Africa
Africa|hCoV-19/Nigeria/OG007-CV22/2020|EPI ISL 455412|B.40|Nigeria|2020-03-29	Africa|hCoV-19/South Africa/KRISP-0493/2020|EPI ISL 498064|B.1.1.67|South Africa|2020-07-07	0.0005747802	Africa
Africa|hCoV-19/Nigeria/ON191-CV49/2020|EPI ISL 487106|B.1.246|Nigeria|2020-06-30	Africa|hCoV-19/South Africa/KRISP-0493/2020|EPI ISL 498064|B.1.1.67|South Africa|2020-07-07	0.0004415963	Africa
Africa|hCoV-19/Nigeria/ON505-CV43/2020|EPI ISL 487112|B.1.246|Nigeria|2020-05-24	Africa|hCoV-19/South Africa/KRISP-0493/2020|EPI ISL 498064|B.1.1.67|South Africa|2020-07-07	0.0005070921	Africa
Africa|hCoV-19/Nigeria/ON507-CV44/2020|EPI ISL 487111|B.1.1.10|Nigeria|2020-05-24	Africa|hCoV-19/South Africa/KRISP-0493/2020|EPI ISL 498064|B.1.1.67|South Africa|2020-07-07	0.0003384240	Africa
Africa|hCoV-19/Nigeria/ON595-CV121/2020|EPI ISL 527888|B.1.1.90|Nigeria|2020-06-03	Africa|hCoV-19/South Africa/KRISP-0493/2020|EPI ISL 498064|B.1.1.67|South Africa|2020-07-07	0.0003041977	Africa
Africa|hCoV-19/Nigeria/ON705-CV153/2020|EPI ISL 527889|B.1.1.1|Nigeria|2020-06-09	Africa|hCoV-19/South Africa/KRISP-0493/2020|EPI ISL 498064|B.1.1.67|South Africa|2020-07-07	0.0004056135	Africa
Africa|hCoV-19/Nigeria/ON752-CV144/2020|EPI ISL 527890|B.1|Nigeria|2020-06-11	Africa|hCoV-19/South Africa/KRISP-0493/2020|EPI ISL 498064|B.1.1.67|South Africa|2020-07-07	0.0004736126	Africa
Africa|hCoV-19/Nigeria/ON920-CV152/2020|EPI ISL 527891|B.1.1.220|Nigeria|2020-06-16	Africa|hCoV-19/South Africa/KRISP-0493/2020|EPI ISL 498064|B.1.1.67|South Africa|2020-07-07	0.0003045476	Africa
Africa|hCoV-19/Nigeria/ON969-CV145/2020|EPI ISL 527892|B.1.1|Nigeria|2020-06-17	Africa|hCoV-19/South Africa/KRISP-0493/2020|EPI ISL 498064|B.1.1.67|South Africa|2020-07-07	0.0003042171	Africa
Africa|hCoV-19/Nigeria/OS016-CV3/2020|EPI ISL 455413|B.40|Nigeria|2020-03-27	Africa|hCoV-19/South Africa/KRISP-0493/2020|EPI ISL 498064|B.1.1.67|South Africa|2020-07-07	0.0005086170	Africa
Africa|hCoV-19/Nigeria/OS030-CV5/2020|EPI ISL 455415|A|Nigeria|2020-03-29	Africa|hCoV-19/South Africa/KRISP-0493/2020|EPI ISL 498064|B.1.1.67|South Africa|2020-07-07	0.0007008982	Africa
Africa|hCoV-19/Nigeria/OS055-CV8/2020|EPI ISL 455418|A|Nigeria|2020-03-29	Africa|hCoV-19/South Africa/KRISP-0493/2020|EPI ISL 498064|B.1.1.67|South Africa|2020-07-07	0.0007291607	Africa
Africa|hCoV-19/Nigeria/OS060-CV9/2020|EPI ISL 455419|B.1|Nigeria|2020-03-29	Africa|hCoV-19/South Africa/KRISP-0493/2020|EPI ISL 498064|B.1.1.67|South Africa|2020-07-07	0.0004773433	Africa
Africa|hCoV-19/Nigeria/OS070-CV11/2020|EPI ISL 455422|A|Nigeria|2020-03-29	Africa|hCoV-19/South Africa/KRISP-0493/2020|EPI ISL 498064|B.1.1.67|South Africa|2020-07-07	0.0007100826	Africa
Africa|hCoV-19/Nigeria/OS085-CV14/2020|EPI ISL 455424|A|Nigeria|2020-03-29	Africa|hCoV-19/South Africa/KRISP-0493/2020|EPI ISL 498064|B.1.1.67|South Africa|2020-07-07	0.0006085910	Africa
Africa|hCoV-19/Nigeria/OS125-CV20/2020|EPI ISL 455427|A|Nigeria|2020-03-29	Africa|hCoV-19/South Africa/KRISP-0493/2020|EPI ISL 498064|B.1.1.67|South Africa|2020-07-07	0.0007388033	Africa
Africa|hCoV-19/Nigeria/OS294-CV42/2020|EPI ISL 487113|B.1.5|Nigeria|2020-04-23	Africa|hCoV-19/South Africa/KRISP-0493/2020|EPI ISL 498064|B.1.1.67|South Africa|2020-07-07	0.0003380188	Africa
Africa|hCoV-19/Nigeria/OS524-CV45/2020|EPI ISL 487110|B.1.22|Nigeria|2020-05-11	Africa|hCoV-19/South Africa/KRISP-0493/2020|EPI ISL 498064|B.1.1.67|South Africa|2020-07-07	0.0004394620	Africa
Africa|hCoV-19/Nigeria/OS589-CV46/2020|EPI ISL 487109|B.1.22|Nigeria|2020-05-29	Africa|hCoV-19/South Africa/KRISP-0493/2020|EPI ISL 498064|B.1.1.67|South Africa|2020-07-07	0.0004734412	Africa
Africa|hCoV-19/Nigeria/OY008-CV29/2020|EPI ISL 455429|B.1|Nigeria|2020-03-27	Africa|hCoV-19/South Africa/KRISP-0493/2020|EPI ISL 498064|B.1.1.67|South Africa|2020-07-07	0.0003380123	Africa
Africa|hCoV-19/Nigeria/OY045A-CV35/2020|EPI ISL 455431|B.40|Nigeria|2020-04-02	Africa|hCoV-19/South Africa/KRISP-0493/2020|EPI ISL 498064|B.1.1.67|South Africa|2020-07-07	0.0005410630	Africa
Africa|hCoV-19/Nigeria/OY094-CV57/2020|EPI ISL 487099|B.1.1.102|Nigeria|2020-04-24	Africa|hCoV-19/South Africa/KRISP-0493/2020|EPI ISL 498064|B.1.1.67|South Africa|2020-07-07	0.0002027813	Africa
Africa|hCoV-19/Nigeria/OY175-CV51/2020|EPI ISL 487104|B.1|Nigeria|2020-05-03	Africa|hCoV-19/South Africa/KRISP-0493/2020|EPI ISL 498064|B.1.1.67|South Africa|2020-07-07	0.0004460563	Africa
Africa|hCoV-19/Nigeria/OY233-CV66/2020|EPI ISL 487091|B.1.246|Nigeria|2020-05-13	Africa|hCoV-19/South Africa/KRISP-0493/2020|EPI ISL 498064|B.1.1.67|South Africa|2020-07-07	0.0006085887	Africa
Africa|hCoV-19/Nigeria/OY260-CV55/2020|EPI ISL 487101|B.1.265|Nigeria|2020-05-16	Africa|hCoV-19/South Africa/KRISP-0493/2020|EPI ISL 498064|B.1.1.67|South Africa|2020-07-07	0.0005070921	Africa
Africa|hCoV-19/Nigeria/OY592-CV167/2020|EPI ISL 527898|B.1.265|Nigeria|2020-06-10	Africa|hCoV-19/South Africa/KRISP-0493/2020|EPI ISL 498064|B.1.1.67|South Africa|2020-07-07	0.0006086238	Africa
Africa|hCoV-19/Nigeria/OY595-CV168/2020|EPI ISL 527899|B.1.265|Nigeria|2020-06-09	Africa|hCoV-19/South Africa/KRISP-0493/2020|EPI ISL 498064|B.1.1.67|South Africa|2020-07-07	0.0006292774	Africa
Africa|hCoV-19/Nigeria/OY598-CV169/2020|EPI ISL 527900|B.1.1|Nigeria|2020-06-09	Africa|hCoV-19/South Africa/KRISP-0493/2020|EPI ISL 498064|B.1.1.67|South Africa|2020-07-07	0.0004152803	Africa
Africa|hCoV-19/Nigeria/OY605-CV170/2020|EPI ISL 527901|B.1.1|Nigeria|2020-06-12	Africa|hCoV-19/South Africa/KRISP-0493/2020|EPI ISL 498064|B.1.1.67|South Africa|2020-07-07	0.0004394228	Africa
Africa|hCoV-19/Nigeria/OY608-CV172/2020|EPI ISL 527903|B.1.1|Nigeria|2020-06-11	Africa|hCoV-19/South Africa/KRISP-0493/2020|EPI ISL 498064|B.1.1.67|South Africa|2020-07-07	0.0003071275	Africa
Africa|hCoV-19/Nigeria/OY612-CV173/2020|EPI ISL 527904|B.1.1|Nigeria|2020-06-13	Africa|hCoV-19/South Africa/KRISP-0493/2020|EPI ISL 498064|B.1.1.67|South Africa|2020-07-07	0.0003044588	Africa
Africa|hCoV-19/Nigeria/OY616-CV174/2020|EPI ISL 527905|B.1.1|Nigeria|2020-06-12	Africa|hCoV-19/South Africa/KRISP-0493/2020|EPI ISL 498064|B.1.1.67|South Africa|2020-07-07	0.0004400779	Africa
Africa|hCoV-19/Nigeria/OY625-CV182/2020|EPI ISL 527909|B.1.1|Nigeria|2020-06-13	Africa|hCoV-19/South Africa/KRISP-0493/2020|EPI ISL 498064|B.1.1.67|South Africa|2020-07-07	0.0003078426	Africa
Africa|hCoV-19/Nigeria/OY626-CV183/2020|EPI ISL 527910|B.1.1|Nigeria|2020-06-13	Africa|hCoV-19/South Africa/KRISP-0493/2020|EPI ISL 498064|B.1.1.67|South Africa|2020-07-07	0.0003066782	Africa
Africa|hCoV-19/Nigeria/OY627-CV184/2020|EPI ISL 527911|B.1.1|Nigeria|2020-06-13	Africa|hCoV-19/South Africa/KRISP-0493/2020|EPI ISL 498064|B.1.1.67|South Africa|2020-07-07	0.0001690328	Africa
Africa|hCoV-19/Nigeria/OY628-CV185/2020|EPI ISL 527912|B.1.1|Nigeria|2020-06-13	Africa|hCoV-19/South Africa/KRISP-0493/2020|EPI ISL 498064|B.1.1.67|South Africa|2020-07-07	0.0004056394	Africa
Africa|hCoV-19/Nigeria/OY633-CV189/2020|EPI ISL 527914|B.1.1.71|Nigeria|2020-06-16	Africa|hCoV-19/South Africa/KRISP-0493/2020|EPI ISL 498064|B.1.1.67|South Africa|2020-07-07	0.0003718123	Africa
Africa|hCoV-19/Nigeria/OY636-CV192/2020|EPI ISL 527915|B.1.1|Nigeria|2020-06-17	Africa|hCoV-19/South Africa/KRISP-0493/2020|EPI ISL 498064|B.1.1.67|South Africa|2020-07-07	0.0002703687	Africa
Africa|hCoV-19/Senegal/003/2020|EPI ISL 418206|B.1.356|Senegal|2020-02-28	Africa|hCoV-19/South Africa/KRISP-0493/2020|EPI ISL 498064|B.1.1.67|South Africa|2020-07-07	0.0003727532	Africa
Africa|hCoV-19/Senegal/016/2020|EPI ISL 418207|B.1.356|Senegal|2020-03-02	Africa|hCoV-19/South Africa/KRISP-0493/2020|EPI ISL 498064|B.1.1.67|South Africa|2020-07-07	0.0003718210	Africa
Africa|hCoV-19/Senegal/020/2020|EPI ISL 418208|B.1.356|Senegal|2020-03-04	Africa|hCoV-19/South Africa/KRISP-0493/2020|EPI ISL 498064|B.1.1.67|South Africa|2020-07-07	0.0003389482	Africa
Africa|hCoV-19/Senegal/026/2020|EPI ISL 418209|B.1.356|Senegal|2020-03-03	Africa|hCoV-19/South Africa/KRISP-0493/2020|EPI ISL 498064|B.1.1.67|South Africa|2020-07-07	0.0004056313	Africa
Africa|hCoV-19/Senegal/073/2020|EPI ISL 418210|B.1|Senegal|2020-03-10	Africa|hCoV-19/South Africa/KRISP-0493/2020|EPI ISL 498064|B.1.1.67|South Africa|2020-07-07	0.0002703988	Africa
Africa|hCoV-19/Senegal/082/2020|EPI ISL 418211|B.1|Senegal|2020-03-11	Africa|hCoV-19/South Africa/KRISP-0493/2020|EPI ISL 498064|B.1.1.67|South Africa|2020-07-07	0.0002705268	Africa
Africa|hCoV-19/Senegal/087/2020|EPI ISL 418212|B.1|Senegal|2020-03-11	Africa|hCoV-19/South Africa/KRISP-0493/2020|EPI ISL 498064|B.1.1.67|South Africa|2020-07-07	0.0002372975	Africa
Africa|hCoV-19/Senegal/094/2020|EPI ISL 418213|B.1|Senegal|2020-03-12	Africa|hCoV-19/South Africa/KRISP-0493/2020|EPI ISL 498064|B.1.1.67|South Africa|2020-07-07	0.0003044930	Africa
Africa|hCoV-19/Senegal/102/2020|EPI ISL 418214|B.1|Senegal|2020-03-12	Africa|hCoV-19/South Africa/KRISP-0493/2020|EPI ISL 498064|B.1.1.67|South Africa|2020-07-07	0.0002457258	Africa
Africa|hCoV-19/Senegal/119/2020|EPI ISL 418215|B.1|Senegal|2020-03-12	Africa|hCoV-19/South Africa/KRISP-0493/2020|EPI ISL 498064|B.1.1.67|South Africa|2020-07-07	0.0003406554	Africa
Africa|hCoV-19/Senegal/1351/2020|EPI ISL 480556|B.6|Senegal|2020-03-28	Africa|hCoV-19/South Africa/KRISP-0493/2020|EPI ISL 498064|B.1.1.67|South Africa|2020-07-07	0.0005421684	Africa
Africa|hCoV-19/Senegal/136/2020|EPI ISL 418216|A.2|Senegal|2020-03-13	Africa|hCoV-19/South Africa/KRISP-0493/2020|EPI ISL 498064|B.1.1.67|South Africa|2020-07-07	0.0006423995	Africa
Africa|hCoV-19/Senegal/139/2020|EPI ISL 418217|B.1|Senegal|2020-03-13	Africa|hCoV-19/South Africa/KRISP-0493/2020|EPI ISL 498064|B.1.1.67|South Africa|2020-07-07	0.0003061541	Africa
Africa|hCoV-19/Senegal/1683/2020|EPI ISL 480783|B.1|Senegal|2020-03-31	Africa|hCoV-19/South Africa/KRISP-0493/2020|EPI ISL 498064|B.1.1.67|South Africa|2020-07-07	0.0002710254	Africa
Africa|hCoV-19/Senegal/1749/2020|EPI ISL 480787|B.1|Senegal|2020-03-31	Africa|hCoV-19/South Africa/KRISP-0493/2020|EPI ISL 498064|B.1.1.67|South Africa|2020-07-07	0.0002715985	Africa
Africa|hCoV-19/Senegal/1966/2020|EPI ISL 480789|A.11|Senegal|2020-04-01	Africa|hCoV-19/South Africa/KRISP-0493/2020|EPI ISL 498064|B.1.1.67|South Africa|2020-07-07	0.0005749791	Africa
Africa|hCoV-19/Senegal/2840/2020|EPI ISL 481220|B.1|Senegal|2020-04-06	Africa|hCoV-19/South Africa/KRISP-0493/2020|EPI ISL 498064|B.1.1.67|South Africa|2020-07-07	0.0004869803	Africa
Africa|hCoV-19/Senegal/2865/2020|EPI ISL 481234|B.1|Senegal|2020-04-07	Africa|hCoV-19/South Africa/KRISP-0493/2020|EPI ISL 498064|B.1.1.67|South Africa|2020-07-07	0.0004476622	Africa
Africa|hCoV-19/Senegal/306/2020|EPI ISL 420069|B.3|Senegal|2020-03-17	Africa|hCoV-19/South Africa/KRISP-0493/2020|EPI ISL 498064|B.1.1.67|South Africa|2020-07-07	0.0004394547	Africa
Africa|hCoV-19/Senegal/315/2020|EPI ISL 420070|B.1|Senegal|2020-03-17	Africa|hCoV-19/South Africa/KRISP-0493/2020|EPI ISL 498064|B.1.1.67|South Africa|2020-07-07	0.0003379975	Africa
Africa|hCoV-19/Senegal/328/2020|EPI ISL 420071|B.1|Senegal|2020-03-17	Africa|hCoV-19/South Africa/KRISP-0493/2020|EPI ISL 498064|B.1.1.67|South Africa|2020-07-07	0.0005866691	Africa
Africa|hCoV-19/Senegal/3331/2020|EPI ISL 481235|B.1.5|Senegal|2020-04-09	Africa|hCoV-19/South Africa/KRISP-0493/2020|EPI ISL 498064|B.1.1.67|South Africa|2020-07-07	0.0002705972	Africa
Africa|hCoV-19/Senegal/370/2020|EPI ISL 420072|B.1|Senegal|2020-03-18	Africa|hCoV-19/South Africa/KRISP-0493/2020|EPI ISL 498064|B.1.1.67|South Africa|2020-07-07	0.0003727822	Africa
Africa|hCoV-19/Senegal/382/2020|EPI ISL 420073|B.1|Senegal|2020-03-19	Africa|hCoV-19/South Africa/KRISP-0493/2020|EPI ISL 498064|B.1.1.67|South Africa|2020-07-07	0.0003718536	Africa
Africa|hCoV-19/Senegal/45436/2020|EPI ISL 498238|B.1.1|Senegal|2020-05-27	Africa|hCoV-19/South Africa/KRISP-0493/2020|EPI ISL 498064|B.1.1.67|South Africa|2020-07-07	0.0002366629	Africa
Africa|hCoV-19/Senegal/45557/2020|EPI ISL 498239|B.1.1|Senegal|2020-05-27	Africa|hCoV-19/South Africa/KRISP-0493/2020|EPI ISL 498064|B.1.1.67|South Africa|2020-07-07	0.0003406137	Africa
Africa|hCoV-19/Senegal/52357/2020|EPI ISL 498240|B.1.5.12|Senegal|2020-06-03	Africa|hCoV-19/South Africa/KRISP-0493/2020|EPI ISL 498064|B.1.1.67|South Africa|2020-07-07	0.0005332269	Africa
Africa|hCoV-19/Senegal/52907/2020|EPI ISL 498241|B.1.5.12|Senegal|2020-06-05	Africa|hCoV-19/South Africa/KRISP-0493/2020|EPI ISL 498064|B.1.1.67|South Africa|2020-07-07	0.0007691843	Africa
Africa|hCoV-19/Senegal/55499/2020|EPI ISL 498242|B.1.5|Senegal|2020-06-07	Africa|hCoV-19/South Africa/KRISP-0493/2020|EPI ISL 498064|B.1.1.67|South Africa|2020-07-07	0.0003724968	Africa
Africa|hCoV-19/Senegal/55703/2020|EPI ISL 477148|B.1.356|Senegal|2020-06-07	Africa|hCoV-19/South Africa/KRISP-0493/2020|EPI ISL 498064|B.1.1.67|South Africa|2020-07-07	0.0004900665	Africa
Africa|hCoV-19/Senegal/55728/2020|EPI ISL 477150|B.1.5.12|Senegal|2020-06-07	Africa|hCoV-19/South Africa/KRISP-0493/2020|EPI ISL 498064|B.1.1.67|South Africa|2020-07-07	0.0004432775	Africa
Africa|hCoV-19/Senegal/55738/2020|EPI ISL 477141|B.1.5.12|Senegal|2020-06-07	Africa|hCoV-19/South Africa/KRISP-0493/2020|EPI ISL 498064|B.1.1.67|South Africa|2020-07-07	0.0005569308	Africa
Africa|hCoV-19/Senegal/55752/2020|EPI ISL 477149|B.1.5.12|Senegal|2020-06-07	Africa|hCoV-19/South Africa/KRISP-0493/2020|EPI ISL 498064|B.1.1.67|South Africa|2020-07-07	0.0004120283	Africa
Africa|hCoV-19/Senegal/57065/2020|EPI ISL 476148|B.1.1.44|Senegal|2020-06-09	Africa|hCoV-19/South Africa/KRISP-0493/2020|EPI ISL 498064|B.1.1.67|South Africa|2020-07-07	0.0003047774	Africa
Africa|hCoV-19/Senegal/5718/2020|EPI ISL 481236|B.1|Senegal|2020-04-18	Africa|hCoV-19/South Africa/KRISP-0493/2020|EPI ISL 498064|B.1.1.67|South Africa|2020-07-07	0.0003397393	Africa
Africa|hCoV-19/Senegal/57273/2020|EPI ISL 498243|B.1.5.12|Senegal|2020-06-07	Africa|hCoV-19/South Africa/KRISP-0493/2020|EPI ISL 498064|B.1.1.67|South Africa|2020-07-07	0.0004394681	Africa
Africa|hCoV-19/Senegal/57476/2020|EPI ISL 476149|B.1.5.12|Senegal|2020-06-06	Africa|hCoV-19/South Africa/KRISP-0493/2020|EPI ISL 498064|B.1.1.67|South Africa|2020-07-07	0.0005780318	Africa
Africa|hCoV-19/Senegal/57503/2020|EPI ISL 498244|B.1.5.12|Senegal|2020-06-09	Africa|hCoV-19/South Africa/KRISP-0493/2020|EPI ISL 498064|B.1.1.67|South Africa|2020-07-07	0.0005689818	Africa
Africa|hCoV-19/Senegal/57540/2020|EPI ISL 476491|B.1.5.12|Senegal|2020-06-09	Africa|hCoV-19/South Africa/KRISP-0493/2020|EPI ISL 498064|B.1.1.67|South Africa|2020-07-07	0.0006494749	Africa
Africa|hCoV-19/Senegal/5766/2020|EPI ISL 481237|B.1.5.12|Senegal|2020-04-17	Africa|hCoV-19/South Africa/KRISP-0493/2020|EPI ISL 498064|B.1.1.67|South Africa|2020-07-07	0.0004394724	Africa
Africa|hCoV-19/Senegal/5770/2020|EPI ISL 481238|B.1|Senegal|2020-04-17	Africa|hCoV-19/South Africa/KRISP-0493/2020|EPI ISL 498064|B.1.1.67|South Africa|2020-07-07	0.0003512194	Africa
Africa|hCoV-19/Senegal/5785/2020|EPI ISL 481239|B.1.5.12|Senegal|2020-04-17	Africa|hCoV-19/South Africa/KRISP-0493/2020|EPI ISL 498064|B.1.1.67|South Africa|2020-07-07	0.0004057779	Africa
Africa|hCoV-19/Senegal/5971/2020|EPI ISL 481240|B.1.5|Senegal|2020-04-18	Africa|hCoV-19/South Africa/KRISP-0493/2020|EPI ISL 498064|B.1.1.67|South Africa|2020-07-07	0.0003061959	Africa
Africa|hCoV-19/Senegal/5986/2020|EPI ISL 481243|B.1|Senegal|2020-04-18	Africa|hCoV-19/South Africa/KRISP-0493/2020|EPI ISL 498064|B.1.1.67|South Africa|2020-07-07	0.0004057644	Africa
Africa|hCoV-19/Senegal/600/2020|EPI ISL 420074|B.1.5|Senegal|2020-03-20	Africa|hCoV-19/South Africa/KRISP-0493/2020|EPI ISL 498064|B.1.1.67|South Africa|2020-07-07	0.0003042059	Africa
Africa|hCoV-19/Senegal/611/2020|EPI ISL 420076|B.1|Senegal|2020-03-20	Africa|hCoV-19/South Africa/KRISP-0493/2020|EPI ISL 498064|B.1.1.67|South Africa|2020-07-07	0.0003380271	Africa
Africa|hCoV-19/Senegal/618/2020|EPI ISL 420077|A|Senegal|2020-03-20	Africa|hCoV-19/South Africa/KRISP-0493/2020|EPI ISL 498064|B.1.1.67|South Africa|2020-07-07	0.0005747435	Africa
Africa|hCoV-19/Senegal/620/2020|EPI ISL 420078|A.11|Senegal|2020-03-20	Africa|hCoV-19/South Africa/KRISP-0493/2020|EPI ISL 498064|B.1.1.67|South Africa|2020-07-07	0.0005760871	Africa
Africa|hCoV-19/Senegal/62365/2020|EPI ISL 476492|B.1.5.12|Senegal|2020-06-10	Africa|hCoV-19/South Africa/KRISP-0493/2020|EPI ISL 498064|B.1.1.67|South Africa|2020-07-07	0.0004056504	Africa
Africa|hCoV-19/Senegal/62368/2020|EPI ISL 476493|B.1.1|Senegal|2020-06-10	Africa|hCoV-19/South Africa/KRISP-0493/2020|EPI ISL 498064|B.1.1.67|South Africa|2020-07-07	0.0001689662	Africa
Africa|hCoV-19/Senegal/62431/2020|EPI ISL 498247|B.1.5.12|Senegal|2020-06-10	Africa|hCoV-19/South Africa/KRISP-0493/2020|EPI ISL 498064|B.1.1.67|South Africa|2020-07-07	0.0003774348	Africa
Africa|hCoV-19/Senegal/62872/2020|EPI ISL 476494|B.1.5.12|Senegal|2020-06-11	Africa|hCoV-19/South Africa/KRISP-0493/2020|EPI ISL 498064|B.1.1.67|South Africa|2020-07-07	0.0004065255	Africa
Africa|hCoV-19/Senegal/62874/2020|EPI ISL 476495|B.1.5.12|Senegal|2020-06-11	Africa|hCoV-19/South Africa/KRISP-0493/2020|EPI ISL 498064|B.1.1.67|South Africa|2020-07-07	0.0004746947	Africa
Africa|hCoV-19/Senegal/63263/2020|EPI ISL 498249|B.1.5.12|Senegal|2020-06-11	Africa|hCoV-19/South Africa/KRISP-0493/2020|EPI ISL 498064|B.1.1.67|South Africa|2020-07-07	0.0004079057	Africa
Africa|hCoV-19/Senegal/63728/2020|EPI ISL 476497|B.1.356|Senegal|2020-06-12	Africa|hCoV-19/South Africa/KRISP-0493/2020|EPI ISL 498064|B.1.1.67|South Africa|2020-07-07	0.0004809104	Africa
Africa|hCoV-19/Senegal/63742/2020|EPI ISL 476514|B.1.5.12|Senegal|2020-06-12	Africa|hCoV-19/South Africa/KRISP-0493/2020|EPI ISL 498064|B.1.1.67|South Africa|2020-07-07	0.0004394718	Africa
Africa|hCoV-19/Senegal/640/2020|EPI ISL 420079|B.1|Senegal|2020-03-20	Africa|hCoV-19/South Africa/KRISP-0493/2020|EPI ISL 498064|B.1.1.67|South Africa|2020-07-07	0.0005899955	Africa
Africa|hCoV-19/Senegal/64033/2020|EPI ISL 485715|B.1.5|Senegal|2020-06-12	Africa|hCoV-19/South Africa/KRISP-0493/2020|EPI ISL 498064|B.1.1.67|South Africa|2020-07-07	0.0004056503	Africa
Africa|hCoV-19/Senegal/64076/2020|EPI ISL 485716|B.1|Senegal|2020-06-12	Africa|hCoV-19/South Africa/KRISP-0493/2020|EPI ISL 498064|B.1.1.67|South Africa|2020-07-07	0.0006763559	Africa
Africa|hCoV-19/Senegal/64096/2020|EPI ISL 485717|B.1.5.12|Senegal|2020-06-12	Africa|hCoV-19/South Africa/KRISP-0493/2020|EPI ISL 498064|B.1.1.67|South Africa|2020-07-07	0.0004427585	Africa
Africa|hCoV-19/Senegal/64101/2020|EPI ISL 476516|B.1.5.12|Senegal|2020-06-12	Africa|hCoV-19/South Africa/KRISP-0493/2020|EPI ISL 498064|B.1.1.67|South Africa|2020-07-07	0.0004411273	Africa
Africa|hCoV-19/Senegal/64163/2020|EPI ISL 477159|B.1.5.12|Senegal|2020-06-12	Africa|hCoV-19/South Africa/KRISP-0493/2020|EPI ISL 498064|B.1.1.67|South Africa|2020-07-07	0.0006235199	Africa
Africa|hCoV-19/Senegal/64166/2020|EPI ISL 476558|B.1.5.12|Senegal|2020-06-12	Africa|hCoV-19/South Africa/KRISP-0493/2020|EPI ISL 498064|B.1.1.67|South Africa|2020-07-07	0.0006110608	Africa
Africa|hCoV-19/Senegal/6427/2020|EPI ISL 486873|B.1.5|Senegal|2020-04-20	Africa|hCoV-19/South Africa/KRISP-0493/2020|EPI ISL 498064|B.1.1.67|South Africa|2020-07-07	0.0003048198	Africa
Africa|hCoV-19/Senegal/6430/2020|EPI ISL 486872|B.1.1|Senegal|2020-04-11	Africa|hCoV-19/South Africa/KRISP-0493/2020|EPI ISL 498064|B.1.1.67|South Africa|2020-07-07	0.0001356238	Africa
Africa|hCoV-19/Senegal/64709/2020|EPI ISL 476560|B.1.5.12|Senegal|2020-06-13	Africa|hCoV-19/South Africa/KRISP-0493/2020|EPI ISL 498064|B.1.1.67|South Africa|2020-07-07	0.0009461413	Africa
Africa|hCoV-19/Senegal/64716/2020|EPI ISL 498250|B.1.5.12|Senegal|2020-06-13	Africa|hCoV-19/South Africa/KRISP-0493/2020|EPI ISL 498064|B.1.1.67|South Africa|2020-07-07	0.0004069113	Africa
Africa|hCoV-19/Senegal/64729/2020|EPI ISL 477155|B.1.1.44|Senegal|2020-06-11	Africa|hCoV-19/South Africa/KRISP-0493/2020|EPI ISL 498064|B.1.1.67|South Africa|2020-07-07	0.0003738030	Africa
Africa|hCoV-19/Senegal/64763/2020|EPI ISL 476562|B.1.292|Senegal|2020-06-13	Africa|hCoV-19/South Africa/KRISP-0493/2020|EPI ISL 498064|B.1.1.67|South Africa|2020-07-07	0.0004056667	Africa
Africa|hCoV-19/Senegal/64766/2020|EPI ISL 476564|B.1.5.12|Senegal|2020-06-13	Africa|hCoV-19/South Africa/KRISP-0493/2020|EPI ISL 498064|B.1.1.67|South Africa|2020-07-07	0.0004732461	Africa
Africa|hCoV-19/Senegal/64771/2020|EPI ISL 482874|B.1.1.44|Senegal|2020-06-13	Africa|hCoV-19/South Africa/KRISP-0493/2020|EPI ISL 498064|B.1.1.67|South Africa|2020-07-07	0.0003718574	Africa
Africa|hCoV-19/Senegal/64772/2020|EPI ISL 477154|B.1.5.12|Senegal|2020-06-13	Africa|hCoV-19/South Africa/KRISP-0493/2020|EPI ISL 498064|B.1.1.67|South Africa|2020-07-07	0.0005572388	Africa
Africa|hCoV-19/Senegal/6481/2020|EPI ISL 486871|B.1.5|Senegal|2020-04-21	Africa|hCoV-19/South Africa/KRISP-0493/2020|EPI ISL 498064|B.1.1.67|South Africa|2020-07-07	0.0002373674	Africa
Africa|hCoV-19/Senegal/64916/2020|EPI ISL 477156|B.1.5.12|Senegal|2020-06-13	Africa|hCoV-19/South Africa/KRISP-0493/2020|EPI ISL 498064|B.1.1.67|South Africa|2020-07-07	0.0004417091	Africa
Africa|hCoV-19/Senegal/64932/2020|EPI ISL 476569|B.1.1.44|Senegal|2020-06-13	Africa|hCoV-19/South Africa/KRISP-0493/2020|EPI ISL 498064|B.1.1.67|South Africa|2020-07-07	0.0002366262	Africa
Africa|hCoV-19/Senegal/64969/2020|EPI ISL 476570|B.1.5.12|Senegal|2020-06-13	Africa|hCoV-19/South Africa/KRISP-0493/2020|EPI ISL 498064|B.1.1.67|South Africa|2020-07-07	0.0006981311	Africa
Africa|hCoV-19/Senegal/65030/2020|EPI ISL 476572|B.1.5.12|Senegal|2020-06-14	Africa|hCoV-19/South Africa/KRISP-0493/2020|EPI ISL 498064|B.1.1.67|South Africa|2020-07-07	0.0004056228	Africa
Africa|hCoV-19/Senegal/65052/2020|EPI ISL 476574|B.1.5|Senegal|2020-06-13	Africa|hCoV-19/South Africa/KRISP-0493/2020|EPI ISL 498064|B.1.1.67|South Africa|2020-07-07	0.0003736228	Africa
Africa|hCoV-19/Senegal/65428/2020|EPI ISL 485712|B.1.5.12|Senegal|2020-06-14	Africa|hCoV-19/South Africa/KRISP-0493/2020|EPI ISL 498064|B.1.1.67|South Africa|2020-07-07	0.0006114053	Africa
Africa|hCoV-19/Senegal/65481/2020|EPI ISL 477151|B.1.1|Senegal|2020-06-14	Africa|hCoV-19/South Africa/KRISP-0493/2020|EPI ISL 498064|B.1.1.67|South Africa|2020-07-07	0.0003119423	Africa
Africa|hCoV-19/Senegal/65548/2020|EPI ISL 477153|B.1.5.12|Senegal|2020-06-14	Africa|hCoV-19/South Africa/KRISP-0493/2020|EPI ISL 498064|B.1.1.67|South Africa|2020-07-07	0.0005587424	Africa
Africa|hCoV-19/Senegal/65601/2020|EPI ISL 485713|B.1.5.12|Senegal|2020-06-14	Africa|hCoV-19/South Africa/KRISP-0493/2020|EPI ISL 498064|B.1.1.67|South Africa|2020-07-07	0.0004056323	Africa
Africa|hCoV-19/Senegal/659/2020|EPI ISL 480554|B.1|Senegal|2020-03-21	Africa|hCoV-19/South Africa/KRISP-0493/2020|EPI ISL 498064|B.1.1.67|South Africa|2020-07-07	0.0003728253	Africa
Africa|hCoV-19/Senegal/6597/2020|EPI ISL 486870|B.1.356|Senegal|2020-04-23	Africa|hCoV-19/South Africa/KRISP-0493/2020|EPI ISL 498064|B.1.1.67|South Africa|2020-07-07	0.0004056312	Africa
Africa|hCoV-19/Senegal/6619/2020|EPI ISL 498230|B.1|Senegal|2020-04-21	Africa|hCoV-19/South Africa/KRISP-0493/2020|EPI ISL 498064|B.1.1.67|South Africa|2020-07-07	0.0003718136	Africa
Africa|hCoV-19/Senegal/6626/2020|EPI ISL 498229|B.1|Senegal|2020-04-21	Africa|hCoV-19/South Africa/KRISP-0493/2020|EPI ISL 498064|B.1.1.67|South Africa|2020-07-07	0.0003720022	Africa
Africa|hCoV-19/Senegal/66298/2020|EPI ISL 485708|B.1.5.12|Senegal|2020-06-15	Africa|hCoV-19/South Africa/KRISP-0493/2020|EPI ISL 498064|B.1.1.67|South Africa|2020-07-07	0.0006086709	Africa
Africa|hCoV-19/Senegal/66443/2020|EPI ISL 485711|B.1.1|Senegal|2020-06-15	Africa|hCoV-19/South Africa/KRISP-0493/2020|EPI ISL 498064|B.1.1.67|South Africa|2020-07-07	0.0004103629	Africa
Africa|hCoV-19/Senegal/66458/2020|EPI ISL 485710|B.1.1|Senegal|2020-06-15	Africa|hCoV-19/South Africa/KRISP-0493/2020|EPI ISL 498064|B.1.1.67|South Africa|2020-07-07	0.0002027723	Africa
Africa|hCoV-19/Senegal/6751/2020|EPI ISL 486859|B.1.1|Senegal|2020-04-21	Africa|hCoV-19/South Africa/KRISP-0493/2020|EPI ISL 498064|B.1.1.67|South Africa|2020-07-07	0.0002394448	Africa
Africa|hCoV-19/Senegal/6762/2020|EPI ISL 486869|B.1.5.12|Senegal|2020-04-21	Africa|hCoV-19/South Africa/KRISP-0493/2020|EPI ISL 498064|B.1.1.67|South Africa|2020-07-07	0.0005632838	Africa
Africa|hCoV-19/Senegal/68303/2020|EPI ISL 477143|B.1.5.12|Senegal|2020-06-17	Africa|hCoV-19/South Africa/KRISP-0493/2020|EPI ISL 498064|B.1.1.67|South Africa|2020-07-07	0.0004429503	Africa
Africa|hCoV-19/Senegal/68349/2020|EPI ISL 485635|B.1.5.12|Senegal|2020-06-18	Africa|hCoV-19/South Africa/KRISP-0493/2020|EPI ISL 498064|B.1.1.67|South Africa|2020-07-07	0.0005408874	Africa
Africa|hCoV-19/Senegal/6837/2020|EPI ISL 486868|B.1.272|Senegal|2020-04-21	Africa|hCoV-19/South Africa/KRISP-0493/2020|EPI ISL 498064|B.1.1.67|South Africa|2020-07-07	0.0004437863	Africa
Africa|hCoV-19/Senegal/6839/2020|EPI ISL 486867|B.1|Senegal|2020-04-23	Africa|hCoV-19/South Africa/KRISP-0493/2020|EPI ISL 498064|B.1.1.67|South Africa|2020-07-07	0.0004078171	Africa
Africa|hCoV-19/Senegal/68458/2020|EPI ISL 482878|B.1.1|Senegal|2020-06-18	Africa|hCoV-19/South Africa/KRISP-0493/2020|EPI ISL 498064|B.1.1.67|South Africa|2020-07-07	0.0002027723	Africa
Africa|hCoV-19/Senegal/6847/2020|EPI ISL 486865|B.1.272|Senegal|2020-04-02	Africa|hCoV-19/South Africa/KRISP-0493/2020|EPI ISL 498064|B.1.1.67|South Africa|2020-07-07	0.0004394620	Africa
Africa|hCoV-19/Senegal/68488/2020|EPI ISL 482877|B.1.356|Senegal|2020-06-17	Africa|hCoV-19/South Africa/KRISP-0493/2020|EPI ISL 498064|B.1.1.67|South Africa|2020-07-07	0.0005408856	Africa
Africa|hCoV-19/Senegal/68525/2020|EPI ISL 477142|B.1.1|Senegal|2020-06-17	Africa|hCoV-19/South Africa/KRISP-0493/2020|EPI ISL 498064|B.1.1.67|South Africa|2020-07-07	0.0004164918	Africa
Africa|hCoV-19/Senegal/68548/2020|EPI ISL 482876|B.1.5.12|Senegal|2020-06-17	Africa|hCoV-19/South Africa/KRISP-0493/2020|EPI ISL 498064|B.1.1.67|South Africa|2020-07-07	0.0003766453	Africa
Africa|hCoV-19/Senegal/68550/2020|EPI ISL 482875|B.1.5.12|Senegal|2020-06-16	Africa|hCoV-19/South Africa/KRISP-0493/2020|EPI ISL 498064|B.1.1.67|South Africa|2020-07-07	0.0004063097	Africa
Africa|hCoV-19/Senegal/6914/2020|EPI ISL 498237|B.1.5|Senegal|2020-04-24	Africa|hCoV-19/South Africa/KRISP-0493/2020|EPI ISL 498064|B.1.1.67|South Africa|2020-07-07	0.0004143550	Africa
Africa|hCoV-19/Senegal/6934/2020|EPI ISL 498235|B.1.5.12|Senegal|2020-04-22	Africa|hCoV-19/South Africa/KRISP-0493/2020|EPI ISL 498064|B.1.1.67|South Africa|2020-07-07	0.0005102128	Africa
Africa|hCoV-19/Senegal/70339/2020|EPI ISL 477146|B.1.5.12|Senegal|2020-06-20	Africa|hCoV-19/South Africa/KRISP-0493/2020|EPI ISL 498064|B.1.1.67|South Africa|2020-07-07	0.0004835918	Africa
Africa|hCoV-19/Senegal/70427/2020|EPI ISL 477144|B.1.5.12|Senegal|2020-06-20	Africa|hCoV-19/South Africa/KRISP-0493/2020|EPI ISL 498064|B.1.1.67|South Africa|2020-07-07	0.0004847417	Africa
Africa|hCoV-19/Senegal/70440/2020|EPI ISL 477145|B.1.5.12|Senegal|2020-06-19	Africa|hCoV-19/South Africa/KRISP-0493/2020|EPI ISL 498064|B.1.1.67|South Africa|2020-07-07	0.0005552357	Africa
Africa|hCoV-19/Senegal/83493/2020|EPI ISL 498252|B.1.1.44|Senegal|2020-07-09	Africa|hCoV-19/South Africa/KRISP-0493/2020|EPI ISL 498064|B.1.1.67|South Africa|2020-07-07	0.0004857635	Africa
Africa|hCoV-19/Senegal/9068/2020|EPI ISL 498236|B.1.356|Senegal|2020-04-24	Africa|hCoV-19/South Africa/KRISP-0493/2020|EPI ISL 498064|B.1.1.67|South Africa|2020-07-07	0.0004060152	Africa
Africa|hCoV-19/Senegal/9250/2020|EPI ISL 486866|B.1.1|Senegal|2020-04-22	Africa|hCoV-19/South Africa/KRISP-0493/2020|EPI ISL 498064|B.1.1.67|South Africa|2020-07-07	0.0004056313	Africa
Africa|hCoV-19/Senegal/9256/2020|EPI ISL 486864|B.1.1|Senegal|2020-04-23	Africa|hCoV-19/South Africa/KRISP-0493/2020|EPI ISL 498064|B.1.1.67|South Africa|2020-07-07	0.0003756295	Africa
Africa|hCoV-19/Senegal/9369/2020|EPI ISL 486863|B.1.5|Senegal|2020-04-25	Africa|hCoV-19/South Africa/KRISP-0493/2020|EPI ISL 498064|B.1.1.67|South Africa|2020-07-07	0.0002703870	Africa
Africa|hCoV-19/Senegal/9392/2020|EPI ISL 486862|B.1.1|Senegal|2020-04-25	Africa|hCoV-19/South Africa/KRISP-0493/2020|EPI ISL 498064|B.1.1.67|South Africa|2020-07-07	0.0002716186	Africa
Africa|hCoV-19/Senegal/9439/2020|EPI ISL 486861|B.1.1.44|Senegal|2020-04-25	Africa|hCoV-19/South Africa/KRISP-0493/2020|EPI ISL 498064|B.1.1.67|South Africa|2020-07-07	0.0002028135	Africa
Africa|hCoV-19/Senegal/9615/2020|EPI ISL 486860|B.1.5.12|Senegal|2020-04-25	Africa|hCoV-19/South Africa/KRISP-0493/2020|EPI ISL 498064|B.1.1.67|South Africa|2020-07-07	0.0003718136	Africa
Africa|hCoV-19/Senegal/9819/2020|EPI ISL 498233|B.1|Senegal|2020-04-25	Africa|hCoV-19/South Africa/KRISP-0493/2020|EPI ISL 498064|B.1.1.67|South Africa|2020-07-07	0.0004129680	Africa
Africa|hCoV-19/Senegal/9821/2020|EPI ISL 498232|B.1.356|Senegal|2020-04-25	Africa|hCoV-19/South Africa/KRISP-0493/2020|EPI ISL 498064|B.1.1.67|South Africa|2020-07-07	0.0003419492	Africa
Africa|hCoV-19/Senegal/9838/2020|EPI ISL 498231|B.1.272|Senegal|2020-04-25	Africa|hCoV-19/South Africa/KRISP-0493/2020|EPI ISL 498064|B.1.1.67|South Africa|2020-07-07	0.0004773975	Africa
Africa|hCoV-19/Sierra Leone/KGH-G-8548/2020|EPI ISL 512811|B.1|Sierra Leone|2020-03-30	Africa|hCoV-19/South Africa/KRISP-0493/2020|EPI ISL 498064|B.1.1.67|South Africa|2020-07-07	0.0003718537	Africa
Africa|hCoV-19/Sierra Leone/KGH-G-8549/2020|EPI ISL 512812|B.1.1|Sierra Leone|2020-03-31	Africa|hCoV-19/South Africa/KRISP-0493/2020|EPI ISL 498064|B.1.1.67|South Africa|2020-07-07	0.0001351702	Africa
Africa|hCoV-19/Sierra Leone/KGH-G-8603/2020|EPI ISL 512813|B.1|Sierra Leone|2020-04-23	Africa|hCoV-19/South Africa/KRISP-0493/2020|EPI ISL 498064|B.1.1.67|South Africa|2020-07-07	0.0003720008	Africa
Africa|hCoV-19/Sierra Leone/KGH-G-8604/2020|EPI ISL 512814|B.6|Sierra Leone|2020-04-03	Africa|hCoV-19/South Africa/KRISP-0493/2020|EPI ISL 498064|B.1.1.67|South Africa|2020-07-07	0.0005409221	Africa
Africa|hCoV-19/Sierra Leone/KGH-G-8607/2020|EPI ISL 512815|B.1.1|Sierra Leone|2020-04-03	Africa|hCoV-19/South Africa/KRISP-0493/2020|EPI ISL 498064|B.1.1.67|South Africa|2020-07-07	0.0001690387	Africa
Africa|hCoV-19/Sierra Leone/KGH-G-8625/2020|EPI ISL 512816|A.12|Sierra Leone|2020-04-10	Africa|hCoV-19/South Africa/KRISP-0493/2020|EPI ISL 498064|B.1.1.67|South Africa|2020-07-07	0.0008454999	Africa
Africa|hCoV-19/Sierra Leone/KGH-G-8626/2020|EPI ISL 512817|A.12|Sierra Leone|2020-04-10	Africa|hCoV-19/South Africa/KRISP-0493/2020|EPI ISL 498064|B.1.1.67|South Africa|2020-07-07	0.0007439293	Africa
Africa|hCoV-19/Sierra Leone/KGH-G-8627/2020|EPI ISL 512818|B.1.5|Sierra Leone|2020-04-08	Africa|hCoV-19/South Africa/KRISP-0493/2020|EPI ISL 498064|B.1.1.67|South Africa|2020-07-07	0.0003042120	Africa
Africa|hCoV-19/Sierra Leone/KGH-G-8668/2020|EPI ISL 512819|A.12|Sierra Leone|2020-04-11	Africa|hCoV-19/South Africa/KRISP-0493/2020|EPI ISL 498064|B.1.1.67|South Africa|2020-07-07	0.0007283964	Africa
Africa|hCoV-19/Sierra Leone/KGH-G-8669/2020|EPI ISL 512820|A.12|Sierra Leone|2020-04-14	Africa|hCoV-19/South Africa/KRISP-0493/2020|EPI ISL 498064|B.1.1.67|South Africa|2020-07-07	0.0007777939	Africa
Africa|hCoV-19/South Africa/KRISP-0001/2020|EPI ISL 467431|B|South Africa|2020-03-23	Africa|hCoV-19/South Africa/KRISP-0493/2020|EPI ISL 498064|B.1.1.67|South Africa|2020-07-07	0.0003726321	Africa
Africa|hCoV-19/South Africa/KRISP-0016/2020|EPI ISL 467432|B.1.106|South Africa|2020-03-28	Africa|hCoV-19/South Africa/KRISP-0493/2020|EPI ISL 498064|B.1.1.67|South Africa|2020-07-07	0.0002703961	Africa
Africa|hCoV-19/South Africa/KRISP-0017/2020|EPI ISL 467433|B.1.5|South Africa|2020-04-03	Africa|hCoV-19/South Africa/KRISP-0493/2020|EPI ISL 498064|B.1.1.67|South Africa|2020-07-07	0.0002365918	Africa
Africa|hCoV-19/South Africa/KRISP-0019/2020|EPI ISL 467434|B.1.5|South Africa|2020-04-02	Africa|hCoV-19/South Africa/KRISP-0493/2020|EPI ISL 498064|B.1.1.67|South Africa|2020-07-07	0.0002365918	Africa
Africa|hCoV-19/South Africa/KRISP-0021/2020|EPI ISL 467435|B.1.5|South Africa|2020-04-02	Africa|hCoV-19/South Africa/KRISP-0493/2020|EPI ISL 498064|B.1.1.67|South Africa|2020-07-07	0.0002705150	Africa
Africa|hCoV-19/South Africa/KRISP-0024/2020|EPI ISL 467436|B.1.106|South Africa|2020-04-01	Africa|hCoV-19/South Africa/KRISP-0493/2020|EPI ISL 498064|B.1.1.67|South Africa|2020-07-07	0.0002427249	Africa
Africa|hCoV-19/South Africa/KRISP-0026/2020|EPI ISL 467437|B.1.106|South Africa|2020-04-01	Africa|hCoV-19/South Africa/KRISP-0493/2020|EPI ISL 498064|B.1.1.67|South Africa|2020-07-07	0.0002706434	Africa
Africa|hCoV-19/South Africa/KRISP-0028/2020|EPI ISL 467438|B.1.106|South Africa|2020-04-02	Africa|hCoV-19/South Africa/KRISP-0493/2020|EPI ISL 498064|B.1.1.67|South Africa|2020-07-07	0.0003130347	Africa
Africa|hCoV-19/South Africa/KRISP-0029/2020|EPI ISL 467439|B.1.5|South Africa|2020-04-02	Africa|hCoV-19/South Africa/KRISP-0493/2020|EPI ISL 498064|B.1.1.67|South Africa|2020-07-07	0.0002822617	Africa
Africa|hCoV-19/South Africa/KRISP-0033/2020|EPI ISL 467440|B.1.106|South Africa|2020-04-01	Africa|hCoV-19/South Africa/KRISP-0493/2020|EPI ISL 498064|B.1.1.67|South Africa|2020-07-07	0.0002736511	Africa
Africa|hCoV-19/South Africa/KRISP-0035/2020|EPI ISL 467441|B.1.5|South Africa|2020-03-27	Africa|hCoV-19/South Africa/KRISP-0493/2020|EPI ISL 498064|B.1.1.67|South Africa|2020-07-07	0.0002365838	Africa
Africa|hCoV-19/South Africa/KRISP-0041/2020|EPI ISL 467443|B.1.5|South Africa|2020-03-25	Africa|hCoV-19/South Africa/KRISP-0493/2020|EPI ISL 498064|B.1.1.67|South Africa|2020-07-07	0.0002365838	Africa
Africa|hCoV-19/South Africa/KRISP-005/2020|EPI ISL 455630|B.1.5|South Africa|2020-04-29	Africa|hCoV-19/South Africa/KRISP-0493/2020|EPI ISL 498064|B.1.1.67|South Africa|2020-07-07	0.0002812130	Africa
Africa|hCoV-19/South Africa/KRISP-0055/2020|EPI ISL 467444|B.1.5|South Africa|2020-03-24	Africa|hCoV-19/South Africa/KRISP-0493/2020|EPI ISL 498064|B.1.1.67|South Africa|2020-07-07	0.0002365834	Africa
Africa|hCoV-19/South Africa/KRISP-0056/2020|EPI ISL 467445|B.1.5|South Africa|2020-04-04	Africa|hCoV-19/South Africa/KRISP-0493/2020|EPI ISL 498064|B.1.1.67|South Africa|2020-07-07	0.0003042182	Africa
Africa|hCoV-19/South Africa/KRISP-0057/2020|EPI ISL 467446|B.1.5|South Africa|2020-03-29	Africa|hCoV-19/South Africa/KRISP-0493/2020|EPI ISL 498064|B.1.1.67|South Africa|2020-07-07	0.0002368399	Africa
Africa|hCoV-19/South Africa/KRISP-0059/2020|EPI ISL 467448|B.1.5|South Africa|2020-04-01	Africa|hCoV-19/South Africa/KRISP-0493/2020|EPI ISL 498064|B.1.1.67|South Africa|2020-07-07	0.0003084049	Africa
Africa|hCoV-19/South Africa/KRISP-0065/2020|EPI ISL 467449|B.1.106|South Africa|2020-04-04	Africa|hCoV-19/South Africa/KRISP-0493/2020|EPI ISL 498064|B.1.1.67|South Africa|2020-07-07	0.0002707896	Africa
Africa|hCoV-19/South Africa/KRISP-0066/2020|EPI ISL 467450|B.1.106|South Africa|2020-04-03	Africa|hCoV-19/South Africa/KRISP-0493/2020|EPI ISL 498064|B.1.1.67|South Africa|2020-07-07	0.0002703870	Africa
Africa|hCoV-19/South Africa/KRISP-0067/2020|EPI ISL 467451|B.1.5|South Africa|2020-04-03	Africa|hCoV-19/South Africa/KRISP-0493/2020|EPI ISL 498064|B.1.1.67|South Africa|2020-07-07	0.0002365838	Africa
Africa|hCoV-19/South Africa/KRISP-0074/2020|EPI ISL 467452|B.1.106|South Africa|2020-04-04	Africa|hCoV-19/South Africa/KRISP-0493/2020|EPI ISL 498064|B.1.1.67|South Africa|2020-07-07	0.0002417524	Africa
Africa|hCoV-19/South Africa/KRISP-0075/2020|EPI ISL 467453|B.1.106|South Africa|2020-04-04	Africa|hCoV-19/South Africa/KRISP-0493/2020|EPI ISL 498064|B.1.1.67|South Africa|2020-07-07	0.0002705332	Africa
Africa|hCoV-19/South Africa/KRISP-0080/2020|EPI ISL 467454|B.1.106|South Africa|2020-04-01	Africa|hCoV-19/South Africa/KRISP-0493/2020|EPI ISL 498064|B.1.1.67|South Africa|2020-07-07	0.0002703870	Africa
Africa|hCoV-19/South Africa/KRISP-0081/2020|EPI ISL 467455|B.1.106|South Africa|2020-04-06	Africa|hCoV-19/South Africa/KRISP-0493/2020|EPI ISL 498064|B.1.1.67|South Africa|2020-07-07	0.0002703870	Africa
Africa|hCoV-19/South Africa/KRISP-0084/2020|EPI ISL 467456|B.1.106|South Africa|2020-04-05	Africa|hCoV-19/South Africa/KRISP-0493/2020|EPI ISL 498064|B.1.1.67|South Africa|2020-07-07	0.0002703870	Africa
Africa|hCoV-19/South Africa/KRISP-0088/2020|EPI ISL 467457|B.1.106|South Africa|2020-04-07	Africa|hCoV-19/South Africa/KRISP-0493/2020|EPI ISL 498064|B.1.1.67|South Africa|2020-07-07	0.0002703870	Africa
Africa|hCoV-19/South Africa/KRISP-0089/2020|EPI ISL 467458|B.1.106|South Africa|2020-04-05	Africa|hCoV-19/South Africa/KRISP-0493/2020|EPI ISL 498064|B.1.1.67|South Africa|2020-07-07	0.0002757637	Africa
Africa|hCoV-19/South Africa/KRISP-0090/2020|EPI ISL 467459|B.1.106|South Africa|2020-04-03	Africa|hCoV-19/South Africa/KRISP-0493/2020|EPI ISL 498064|B.1.1.67|South Africa|2020-07-07	0.0002760201	Africa
Africa|hCoV-19/South Africa/KRISP-0096/2020|EPI ISL 467461|B.1.106|South Africa|2020-04-01	Africa|hCoV-19/South Africa/KRISP-0493/2020|EPI ISL 498064|B.1.1.67|South Africa|2020-07-07	0.0002384505	Africa
Africa|hCoV-19/South Africa/KRISP-0097/2020|EPI ISL 467462|B.1.106|South Africa|2020-04-01	Africa|hCoV-19/South Africa/KRISP-0493/2020|EPI ISL 498064|B.1.1.67|South Africa|2020-07-07	0.0002705608	Africa
Africa|hCoV-19/South Africa/KRISP-0111/2020|EPI ISL 467465|B.1.106|South Africa|2020-04-01	Africa|hCoV-19/South Africa/KRISP-0493/2020|EPI ISL 498064|B.1.1.67|South Africa|2020-07-07	0.0003733566	Africa
Africa|hCoV-19/South Africa/KRISP-0113/2020|EPI ISL 467467|B.1.106|South Africa|2020-04-05	Africa|hCoV-19/South Africa/KRISP-0493/2020|EPI ISL 498064|B.1.1.67|South Africa|2020-07-07	0.0003042048	Africa
Africa|hCoV-19/South Africa/KRISP-0115/2020|EPI ISL 467468|B.1.5|South Africa|2020-04-04	Africa|hCoV-19/South Africa/KRISP-0493/2020|EPI ISL 498064|B.1.1.67|South Africa|2020-07-07	0.0002365838	Africa
Africa|hCoV-19/South Africa/KRISP-0118/2020|EPI ISL 467470|B.1.106|South Africa|2020-04-01	Africa|hCoV-19/South Africa/KRISP-0493/2020|EPI ISL 498064|B.1.1.67|South Africa|2020-07-07	0.0002703961	Africa
Africa|hCoV-19/South Africa/KRISP-0119/2020|EPI ISL 467471|B.1.5|South Africa|2020-04-01	Africa|hCoV-19/South Africa/KRISP-0493/2020|EPI ISL 498064|B.1.1.67|South Africa|2020-07-07	0.0002365838	Africa
Africa|hCoV-19/South Africa/KRISP-012/2020|EPI ISL 421576|B.1.1.10|South Africa|2020-04-01	Africa|hCoV-19/South Africa/KRISP-0493/2020|EPI ISL 498064|B.1.1.67|South Africa|2020-07-07	0.0002706458	Africa
Africa|hCoV-19/South Africa/KRISP-0120/2020|EPI ISL 467472|B.1.106|South Africa|2020-04-01	Africa|hCoV-19/South Africa/KRISP-0493/2020|EPI ISL 498064|B.1.1.67|South Africa|2020-07-07	0.0003042048	Africa
Africa|hCoV-19/South Africa/KRISP-0123/2020|EPI ISL 467475|B.1.5|South Africa|2020-05-14	Africa|hCoV-19/South Africa/KRISP-0493/2020|EPI ISL 498064|B.1.1.67|South Africa|2020-07-07	0.0003380135	Africa
Africa|hCoV-19/South Africa/KRISP-0124/2020|EPI ISL 467476|B.1.1.57|South Africa|2020-05-13	Africa|hCoV-19/South Africa/KRISP-0493/2020|EPI ISL 498064|B.1.1.67|South Africa|2020-07-07	0.0001701330	Africa
Africa|hCoV-19/South Africa/KRISP-0125/2020|EPI ISL 467477|B.1.1.52|South Africa|2020-05-13	Africa|hCoV-19/South Africa/KRISP-0493/2020|EPI ISL 498064|B.1.1.67|South Africa|2020-07-07	0.0002365726	Africa
Africa|hCoV-19/South Africa/KRISP-0126/2020|EPI ISL 467478|B.1.1.40|South Africa|2020-05-13	Africa|hCoV-19/South Africa/KRISP-0493/2020|EPI ISL 498064|B.1.1.67|South Africa|2020-07-07	0.0003379815	Africa
Africa|hCoV-19/South Africa/KRISP-0127/2020|EPI ISL 467479|B.1.5.19|South Africa|2020-05-13	Africa|hCoV-19/South Africa/KRISP-0493/2020|EPI ISL 498064|B.1.1.67|South Africa|2020-07-07	0.0003380055	Africa
Africa|hCoV-19/South Africa/KRISP-0128/2020|EPI ISL 467480|B.1.1.57|South Africa|2020-05-13	Africa|hCoV-19/South Africa/KRISP-0493/2020|EPI ISL 498064|B.1.1.67|South Africa|2020-07-07	0.0001696943	Africa
Africa|hCoV-19/South Africa/KRISP-0129/2020|EPI ISL 467481|B.1.1.52|South Africa|2020-05-13	Africa|hCoV-19/South Africa/KRISP-0493/2020|EPI ISL 498064|B.1.1.67|South Africa|2020-07-07	0.0002703742	Africa
Africa|hCoV-19/South Africa/KRISP-0130/2020|EPI ISL 467482|B.1.1.57|South Africa|2020-05-13	Africa|hCoV-19/South Africa/KRISP-0493/2020|EPI ISL 498064|B.1.1.67|South Africa|2020-07-07	0.0002027683	Africa
Africa|hCoV-19/South Africa/KRISP-0131/2020|EPI ISL 467483|B.1.5|South Africa|2020-05-13	Africa|hCoV-19/South Africa/KRISP-0493/2020|EPI ISL 498064|B.1.1.67|South Africa|2020-07-07	0.0003042060	Africa
Africa|hCoV-19/South Africa/KRISP-0132/2020|EPI ISL 467484|B.1.1.40|South Africa|2020-05-13	Africa|hCoV-19/South Africa/KRISP-0493/2020|EPI ISL 498064|B.1.1.67|South Africa|2020-07-07	0.0002365622	Africa
Africa|hCoV-19/South Africa/KRISP-0133/2020|EPI ISL 467485|B.1.1.57|South Africa|2020-05-13	Africa|hCoV-19/South Africa/KRISP-0493/2020|EPI ISL 498064|B.1.1.67|South Africa|2020-07-07	0.0002365726	Africa
Africa|hCoV-19/South Africa/KRISP-0134/2020|EPI ISL 467486|B.1.1.206|South Africa|2020-05-14	Africa|hCoV-19/South Africa/KRISP-0493/2020|EPI ISL 498064|B.1.1.67|South Africa|2020-07-07	0.0002027635	Africa
Africa|hCoV-19/South Africa/KRISP-0135/2020|EPI ISL 467487|B.1.1.57|South Africa|2020-05-14	Africa|hCoV-19/South Africa/KRISP-0493/2020|EPI ISL 498064|B.1.1.67|South Africa|2020-07-07	0.0001703707	Africa
Africa|hCoV-19/South Africa/KRISP-0136/2020|EPI ISL 467488|B.1.5|South Africa|2020-05-14	Africa|hCoV-19/South Africa/KRISP-0493/2020|EPI ISL 498064|B.1.1.67|South Africa|2020-07-07	0.0003718299	Africa
Africa|hCoV-19/South Africa/KRISP-0137/2020|EPI ISL 467489|B.1.1.52|South Africa|2020-05-14	Africa|hCoV-19/South Africa/KRISP-0493/2020|EPI ISL 498064|B.1.1.67|South Africa|2020-07-07	0.0002365726	Africa
Africa|hCoV-19/South Africa/KRISP-0138/2020|EPI ISL 467490|B.1.1.53|South Africa|2020-05-14	Africa|hCoV-19/South Africa/KRISP-0493/2020|EPI ISL 498064|B.1.1.67|South Africa|2020-07-07	0.0002365782	Africa
Africa|hCoV-19/South Africa/KRISP-0139/2020|EPI ISL 467491|B.1.1|South Africa|2020-05-16	Africa|hCoV-19/South Africa/KRISP-0493/2020|EPI ISL 498064|B.1.1.67|South Africa|2020-07-07	0.0002027724	Africa
Africa|hCoV-19/South Africa/KRISP-0143/2020|EPI ISL 467493|B.1.1.56|South Africa|2020-05-21	Africa|hCoV-19/South Africa/KRISP-0493/2020|EPI ISL 498064|B.1.1.67|South Africa|2020-07-07	0.0002027635	Africa
Africa|hCoV-19/South Africa/KRISP-0144/2020|EPI ISL 467494|B.1.5.16|South Africa|2020-05-30	Africa|hCoV-19/South Africa/KRISP-0493/2020|EPI ISL 498064|B.1.1.67|South Africa|2020-07-07	0.0003042121	Africa
Africa|hCoV-19/South Africa/KRISP-0145/2020|EPI ISL 467495|B.1.106|South Africa|2020-05-30	Africa|hCoV-19/South Africa/KRISP-0493/2020|EPI ISL 498064|B.1.1.67|South Africa|2020-07-07	0.0003041915	Africa
Africa|hCoV-19/South Africa/KRISP-0148/2020|EPI ISL 467498|B.1.1|South Africa|2020-05-30	Africa|hCoV-19/South Africa/KRISP-0493/2020|EPI ISL 498064|B.1.1.67|South Africa|2020-07-07	0.0002365886	Africa
Africa|hCoV-19/South Africa/KRISP-0149/2020|EPI ISL 467499|B.1.1|South Africa|2020-05-30	Africa|hCoV-19/South Africa/KRISP-0493/2020|EPI ISL 498064|B.1.1.67|South Africa|2020-07-07	0.0001689662	Africa
Africa|hCoV-19/South Africa/KRISP-0150/2020|EPI ISL 467500|B.1.1.75|South Africa|2020-05-30	Africa|hCoV-19/South Africa/KRISP-0493/2020|EPI ISL 498064|B.1.1.67|South Africa|2020-07-07	0.0003379747	Africa
Africa|hCoV-19/South Africa/KRISP-0151/2020|EPI ISL 467501|B.1.1|South Africa|2020-06-01	Africa|hCoV-19/South Africa/KRISP-0493/2020|EPI ISL 498064|B.1.1.67|South Africa|2020-07-07	0.0002370003	Africa
Africa|hCoV-19/South Africa/KRISP-0152/2020|EPI ISL 467502|B.1.1|South Africa|2020-06-01	Africa|hCoV-19/South Africa/KRISP-0493/2020|EPI ISL 498064|B.1.1.67|South Africa|2020-07-07	0.0002027724	Africa
Africa|hCoV-19/South Africa/KRISP-0153/2020|EPI ISL 467503|B.1.1|South Africa|2020-06-01	Africa|hCoV-19/South Africa/KRISP-0493/2020|EPI ISL 498064|B.1.1.67|South Africa|2020-07-07	0.0002365726	Africa
Africa|hCoV-19/South Africa/KRISP-0154/2020|EPI ISL 467504|B.1.1|South Africa|2020-06-01	Africa|hCoV-19/South Africa/KRISP-0493/2020|EPI ISL 498064|B.1.1.67|South Africa|2020-07-07	0.0001360805	Africa
Africa|hCoV-19/South Africa/KRISP-0155/2020|EPI ISL 467505|B.1.106|South Africa|2020-06-01	Africa|hCoV-19/South Africa/KRISP-0493/2020|EPI ISL 498064|B.1.1.67|South Africa|2020-07-07	0.0003426792	Africa
Africa|hCoV-19/South Africa/KRISP-0157/2020|EPI ISL 467507|B.1.1.273|South Africa|2020-05-25	Africa|hCoV-19/South Africa/KRISP-0493/2020|EPI ISL 498064|B.1.1.67|South Africa|2020-07-07	0.0002703687	Africa
Africa|hCoV-19/South Africa/KRISP-0158/2020|EPI ISL 467508|B.1.106|South Africa|2020-05-28	Africa|hCoV-19/South Africa/KRISP-0493/2020|EPI ISL 498064|B.1.1.67|South Africa|2020-07-07	0.0003718374	Africa
Africa|hCoV-19/South Africa/KRISP-0159/2020|EPI ISL 467509|B.1.5|South Africa|2020-06-01	Africa|hCoV-19/South Africa/KRISP-0493/2020|EPI ISL 498064|B.1.1.67|South Africa|2020-07-07	0.0002365838	Africa
Africa|hCoV-19/South Africa/KRISP-0160/2020|EPI ISL 467510|B.1.5|South Africa|2020-06-01	Africa|hCoV-19/South Africa/KRISP-0493/2020|EPI ISL 498064|B.1.1.67|South Africa|2020-07-07	0.0002391537	Africa
Africa|hCoV-19/South Africa/KRISP-0161/2020|EPI ISL 467511|B.1.106|South Africa|2020-06-01	Africa|hCoV-19/South Africa/KRISP-0493/2020|EPI ISL 498064|B.1.1.67|South Africa|2020-07-07	0.0003380124	Africa
Africa|hCoV-19/South Africa/KRISP-0165/2020|EPI ISL 467515|B.1.1|South Africa|2020-05-29	Africa|hCoV-19/South Africa/KRISP-0493/2020|EPI ISL 498064|B.1.1.67|South Africa|2020-07-07	0.0001700850	Africa
Africa|hCoV-19/South Africa/KRISP-0166/2020|EPI ISL 467516|B.1.5|South Africa|2020-04-14	Africa|hCoV-19/South Africa/KRISP-0493/2020|EPI ISL 498064|B.1.1.67|South Africa|2020-07-07	0.0003380351	Africa
Africa|hCoV-19/South Africa/KRISP-0167/2020|EPI ISL 467517|B.1.106|South Africa|2020-06-02	Africa|hCoV-19/South Africa/KRISP-0493/2020|EPI ISL 498064|B.1.1.67|South Africa|2020-07-07	0.0003380123	Africa
Africa|hCoV-19/South Africa/KRISP-0168/2020|EPI ISL 467518|B.1.106|South Africa|2020-05-28	Africa|hCoV-19/South Africa/KRISP-0493/2020|EPI ISL 498064|B.1.1.67|South Africa|2020-07-07	0.0003380123	Africa
Africa|hCoV-19/South Africa/KRISP-0169/2020|EPI ISL 467519|B.1|South Africa|2020-05-31	Africa|hCoV-19/South Africa/KRISP-0493/2020|EPI ISL 498064|B.1.1.67|South Africa|2020-07-07	0.0003057279	Africa
Africa|hCoV-19/South Africa/KRISP-0170/2020|EPI ISL 467520|B.1.1.273|South Africa|2020-05-31	Africa|hCoV-19/South Africa/KRISP-0493/2020|EPI ISL 498064|B.1.1.67|South Africa|2020-07-07	0.0002720417	Africa
Africa|hCoV-19/South Africa/KRISP-0174/2020|EPI ISL 467524|B.1.106|South Africa|2020-06-04	Africa|hCoV-19/South Africa/KRISP-0493/2020|EPI ISL 498064|B.1.1.67|South Africa|2020-07-07	0.0003380122	Africa
Africa|hCoV-19/South Africa/KRISP-0175/2020|EPI ISL 482702|B.1.1.273|South Africa|2020-06-05	Africa|hCoV-19/South Africa/KRISP-0493/2020|EPI ISL 498064|B.1.1.67|South Africa|2020-07-07	0.0002713194	Africa
Africa|hCoV-19/South Africa/KRISP-0178/2020|EPI ISL 482704|B.1.1.57|South Africa|2020-06-05	Africa|hCoV-19/South Africa/KRISP-0493/2020|EPI ISL 498064|B.1.1.67|South Africa|2020-07-07	0.0002713802	Africa
Africa|hCoV-19/South Africa/KRISP-0179/2020|EPI ISL 482705|B.1.5.16|South Africa|2020-06-06	Africa|hCoV-19/South Africa/KRISP-0493/2020|EPI ISL 498064|B.1.1.67|South Africa|2020-07-07	0.0004394724	Africa
Africa|hCoV-19/South Africa/KRISP-0185/2020|EPI ISL 482708|B.1.1|South Africa|2020-06-07	Africa|hCoV-19/South Africa/KRISP-0493/2020|EPI ISL 498064|B.1.1.67|South Africa|2020-07-07	0.0002365830	Africa
Africa|hCoV-19/South Africa/KRISP-0190/2020|EPI ISL 482709|B.1.1.273|South Africa|2020-06-06	Africa|hCoV-19/South Africa/KRISP-0493/2020|EPI ISL 498064|B.1.1.67|South Africa|2020-07-07	0.0002705790	Africa
Africa|hCoV-19/South Africa/KRISP-0191/2020|EPI ISL 482710|B.1.106|South Africa|2020-06-04	Africa|hCoV-19/South Africa/KRISP-0493/2020|EPI ISL 498064|B.1.1.67|South Africa|2020-07-07	0.0003720222	Africa
Africa|hCoV-19/South Africa/KRISP-0193/2020|EPI ISL 482848|B.1.106|South Africa|2020-06-03	Africa|hCoV-19/South Africa/KRISP-0493/2020|EPI ISL 498064|B.1.1.67|South Africa|2020-07-07	0.0003412296	Africa
Africa|hCoV-19/South Africa/KRISP-0194/2020|EPI ISL 482849|B.1.106|South Africa|2020-06-06	Africa|hCoV-19/South Africa/KRISP-0493/2020|EPI ISL 498064|B.1.1.67|South Africa|2020-07-07	0.0003502884	Africa
Africa|hCoV-19/South Africa/KRISP-0195/2020|EPI ISL 482850|B.1.106|South Africa|2020-06-07	Africa|hCoV-19/South Africa/KRISP-0493/2020|EPI ISL 498064|B.1.1.67|South Africa|2020-07-07	0.0003807329	Africa
Africa|hCoV-19/South Africa/KRISP-0196/2020|EPI ISL 482712|B.1.106|South Africa|2020-06-08	Africa|hCoV-19/South Africa/KRISP-0493/2020|EPI ISL 498064|B.1.1.67|South Africa|2020-07-07	0.0004056312	Africa
Africa|hCoV-19/South Africa/KRISP-0197/2020|EPI ISL 482713|B.1.1.206|South Africa|2020-06-08	Africa|hCoV-19/South Africa/KRISP-0493/2020|EPI ISL 498064|B.1.1.67|South Africa|2020-07-07	0.0002397154	Africa
Africa|hCoV-19/South Africa/KRISP-0198/2020|EPI ISL 482851|B.1.1|South Africa|2020-06-11	Africa|hCoV-19/South Africa/KRISP-0493/2020|EPI ISL 498064|B.1.1.67|South Africa|2020-07-07	0.0002057175	Africa
Africa|hCoV-19/South Africa/KRISP-0199/2020|EPI ISL 482714|B.1.5|South Africa|2020-06-11	Africa|hCoV-19/South Africa/KRISP-0493/2020|EPI ISL 498064|B.1.1.67|South Africa|2020-07-07	0.0003760705	Africa
Africa|hCoV-19/South Africa/KRISP-02/2020|EPI ISL 421572|B|South Africa|2020-03-23	Africa|hCoV-19/South Africa/KRISP-0493/2020|EPI ISL 498064|B.1.1.67|South Africa|2020-07-07	0.0005530042	Africa
Africa|hCoV-19/South Africa/KRISP-0200/2020|EPI ISL 482715|B.1.5|South Africa|2020-06-11	Africa|hCoV-19/South Africa/KRISP-0493/2020|EPI ISL 498064|B.1.1.67|South Africa|2020-07-07	0.0003422255	Africa
Africa|hCoV-19/South Africa/KRISP-0201/2020|EPI ISL 482716|B.1.1|South Africa|2020-06-11	Africa|hCoV-19/South Africa/KRISP-0493/2020|EPI ISL 498064|B.1.1.67|South Africa|2020-07-07	0.0001689662	Africa
Africa|hCoV-19/South Africa/KRISP-0203/2020|EPI ISL 482852|B.1.1|South Africa|2020-06-11	Africa|hCoV-19/South Africa/KRISP-0493/2020|EPI ISL 498064|B.1.1.67|South Africa|2020-07-07	0.0002028958	Africa
Africa|hCoV-19/South Africa/KRISP-0206/2020|EPI ISL 482719|B.1.5|South Africa|2020-06-11	Africa|hCoV-19/South Africa/KRISP-0493/2020|EPI ISL 498064|B.1.1.67|South Africa|2020-07-07	0.0003388596	Africa
Africa|hCoV-19/South Africa/KRISP-0211/2020|EPI ISL 482720|B.1.5|South Africa|2020-06-11	Africa|hCoV-19/South Africa/KRISP-0493/2020|EPI ISL 498064|B.1.1.67|South Africa|2020-07-07	0.0003043077	Africa
Africa|hCoV-19/South Africa/KRISP-0212/2020|EPI ISL 482721|B.1.5|South Africa|2020-06-11	Africa|hCoV-19/South Africa/KRISP-0493/2020|EPI ISL 498064|B.1.1.67|South Africa|2020-07-07	0.0003051122	Africa
Africa|hCoV-19/South Africa/KRISP-0213/2020|EPI ISL 482722|B.1.5|South Africa|2020-06-11	Africa|hCoV-19/South Africa/KRISP-0493/2020|EPI ISL 498064|B.1.1.67|South Africa|2020-07-07	0.0002705973	Africa
Africa|hCoV-19/South Africa/KRISP-0214/2020|EPI ISL 482723|B.1.5|South Africa|2020-06-11	Africa|hCoV-19/South Africa/KRISP-0493/2020|EPI ISL 498064|B.1.1.67|South Africa|2020-07-07	0.0003734021	Africa
Africa|hCoV-19/South Africa/KRISP-0224/2020|EPI ISL 482724|B.1.144|South Africa|2020-06-11	Africa|hCoV-19/South Africa/KRISP-0493/2020|EPI ISL 498064|B.1.1.67|South Africa|2020-07-07	0.0002736795	Africa
Africa|hCoV-19/South Africa/KRISP-0243/2020|EPI ISL 482725|B.1.140|South Africa|2020-06-14	Africa|hCoV-19/South Africa/KRISP-0493/2020|EPI ISL 498064|B.1.1.67|South Africa|2020-07-07	0.0004508246	Africa
Africa|hCoV-19/South Africa/KRISP-0245/2020|EPI ISL 482726|B.1.144|South Africa|2020-06-14	Africa|hCoV-19/South Africa/KRISP-0493/2020|EPI ISL 498064|B.1.1.67|South Africa|2020-07-07	0.0003380121	Africa
Africa|hCoV-19/South Africa/KRISP-0255/2020|EPI ISL 482728|B.1.5|South Africa|2020-06-14	Africa|hCoV-19/South Africa/KRISP-0493/2020|EPI ISL 498064|B.1.1.67|South Africa|2020-07-07	0.0003074928	Africa
Africa|hCoV-19/South Africa/KRISP-0259/2020|EPI ISL 482729|B.1|South Africa|2020-06-15	Africa|hCoV-19/South Africa/KRISP-0493/2020|EPI ISL 498064|B.1.1.67|South Africa|2020-07-07	0.0004127795	Africa
Africa|hCoV-19/South Africa/KRISP-0260/2020|EPI ISL 482730|B.1.140|South Africa|2020-06-15	Africa|hCoV-19/South Africa/KRISP-0493/2020|EPI ISL 498064|B.1.1.67|South Africa|2020-07-07	0.0005156264	Africa
Africa|hCoV-19/South Africa/KRISP-0261/2020|EPI ISL 482731|B.1.5|South Africa|2020-06-15	Africa|hCoV-19/South Africa/KRISP-0493/2020|EPI ISL 498064|B.1.1.67|South Africa|2020-07-07	0.0003765140	Africa
Africa|hCoV-19/South Africa/KRISP-0266/2020|EPI ISL 482853|B.1.1|South Africa|2020-06-17	Africa|hCoV-19/South Africa/KRISP-0493/2020|EPI ISL 498064|B.1.1.67|South Africa|2020-07-07	0.0003380261	Africa
Africa|hCoV-19/South Africa/KRISP-0267/2020|EPI ISL 482854|A|South Africa|2020-06-17	Africa|hCoV-19/South Africa/KRISP-0493/2020|EPI ISL 498064|B.1.1.67|South Africa|2020-07-07	0.0009262696	Africa
Africa|hCoV-19/South Africa/KRISP-0268/2020|EPI ISL 482855|B.1.1.117|South Africa|2020-06-17	Africa|hCoV-19/South Africa/KRISP-0493/2020|EPI ISL 498064|B.1.1.67|South Africa|2020-07-07	0.0002736513	Africa
Africa|hCoV-19/South Africa/KRISP-0269/2020|EPI ISL 482856|B.1.5|South Africa|2020-06-17	Africa|hCoV-19/South Africa/KRISP-0493/2020|EPI ISL 498064|B.1.1.67|South Africa|2020-07-07	0.0003772782	Africa
Africa|hCoV-19/South Africa/KRISP-0270/2020|EPI ISL 482857|B.1.1.117|South Africa|2020-06-17	Africa|hCoV-19/South Africa/KRISP-0493/2020|EPI ISL 498064|B.1.1.67|South Africa|2020-07-07	0.0002729791	Africa
Africa|hCoV-19/South Africa/KRISP-0271/2020|EPI ISL 482858|B.1.1|South Africa|2020-06-17	Africa|hCoV-19/South Africa/KRISP-0493/2020|EPI ISL 498064|B.1.1.67|South Africa|2020-07-07	0.0003449772	Africa
Africa|hCoV-19/South Africa/KRISP-0272/2020|EPI ISL 482859|B.1.1|South Africa|2020-06-17	Africa|hCoV-19/South Africa/KRISP-0493/2020|EPI ISL 498064|B.1.1.67|South Africa|2020-07-07	0.0002065196	Africa
Africa|hCoV-19/South Africa/KRISP-0273/2020|EPI ISL 482860|B.1.1.57|South Africa|2020-06-18	Africa|hCoV-19/South Africa/KRISP-0493/2020|EPI ISL 498064|B.1.1.67|South Africa|2020-07-07	0.0003786010	Africa
Africa|hCoV-19/South Africa/KRISP-0274/2020|EPI ISL 482861|B.1.1.57|South Africa|2020-06-18	Africa|hCoV-19/South Africa/KRISP-0493/2020|EPI ISL 498064|B.1.1.67|South Africa|2020-07-07	0.0003778601	Africa
Africa|hCoV-19/South Africa/KRISP-0275/2020|EPI ISL 482862|B.1.1|South Africa|2020-06-18	Africa|hCoV-19/South Africa/KRISP-0493/2020|EPI ISL 498064|B.1.1.67|South Africa|2020-07-07	0.0002032236	Africa
Africa|hCoV-19/South Africa/KRISP-0276/2020|EPI ISL 482863|B.1.1.57|South Africa|2020-06-18	Africa|hCoV-19/South Africa/KRISP-0493/2020|EPI ISL 498064|B.1.1.67|South Africa|2020-07-07	0.0003795938	Africa
Africa|hCoV-19/South Africa/KRISP-0277/2020|EPI ISL 482864|B.1.1.273|South Africa|2020-06-16	Africa|hCoV-19/South Africa/KRISP-0493/2020|EPI ISL 498064|B.1.1.67|South Africa|2020-07-07	0.0004139080	Africa
Africa|hCoV-19/South Africa/KRISP-0278/2020|EPI ISL 482865|B.1.1.75|South Africa|2020-06-16	Africa|hCoV-19/South Africa/KRISP-0493/2020|EPI ISL 498064|B.1.1.67|South Africa|2020-07-07	0.0002725354	Africa
Africa|hCoV-19/South Africa/KRISP-0279/2020|EPI ISL 482866|B.1.1.56|South Africa|2020-06-16	Africa|hCoV-19/South Africa/KRISP-0493/2020|EPI ISL 498064|B.1.1.67|South Africa|2020-07-07	0.0003118732	Africa
Africa|hCoV-19/South Africa/KRISP-0280/2020|EPI ISL 482867|B.1.1.206|South Africa|2020-06-16	Africa|hCoV-19/South Africa/KRISP-0493/2020|EPI ISL 498064|B.1.1.67|South Africa|2020-07-07	0.0002703741	Africa
Africa|hCoV-19/South Africa/KRISP-0281/2020|EPI ISL 482868|B.1.1.206|South Africa|2020-06-16	Africa|hCoV-19/South Africa/KRISP-0493/2020|EPI ISL 498064|B.1.1.67|South Africa|2020-07-07	0.0002763506	Africa
Africa|hCoV-19/South Africa/KRISP-0282/2020|EPI ISL 482869|B.1.1.206|South Africa|2020-06-16	Africa|hCoV-19/South Africa/KRISP-0493/2020|EPI ISL 498064|B.1.1.67|South Africa|2020-07-07	0.0003107720	Africa
Africa|hCoV-19/South Africa/KRISP-0283/2020|EPI ISL 482870|B.1.1.206|South Africa|2020-06-16	Africa|hCoV-19/South Africa/KRISP-0493/2020|EPI ISL 498064|B.1.1.67|South Africa|2020-07-07	0.0002808775	Africa
Africa|hCoV-19/South Africa/KRISP-0284/2020|EPI ISL 482871|B.1.1.206|South Africa|2020-06-16	Africa|hCoV-19/South Africa/KRISP-0493/2020|EPI ISL 498064|B.1.1.67|South Africa|2020-07-07	0.0003410036	Africa
Africa|hCoV-19/South Africa/KRISP-0285/2020|EPI ISL 482872|B.1.1.206|South Africa|2020-06-16	Africa|hCoV-19/South Africa/KRISP-0493/2020|EPI ISL 498064|B.1.1.67|South Africa|2020-07-07	0.0003096708	Africa
Africa|hCoV-19/South Africa/KRISP-0286/2020|EPI ISL 487277|B.1.1|South Africa|2020-06-26	Africa|hCoV-19/South Africa/KRISP-0493/2020|EPI ISL 498064|B.1.1.67|South Africa|2020-07-07	0.0001689662	Africa
Africa|hCoV-19/South Africa/KRISP-0287/2020|EPI ISL 487278|B.1.1.84|South Africa|2020-06-26	Africa|hCoV-19/South Africa/KRISP-0493/2020|EPI ISL 498064|B.1.1.67|South Africa|2020-07-07	0.0002045535	Africa
Africa|hCoV-19/South Africa/KRISP-0288/2020|EPI ISL 487279|B.1.140|South Africa|2020-06-26	Africa|hCoV-19/South Africa/KRISP-0493/2020|EPI ISL 498064|B.1.1.67|South Africa|2020-07-07	0.0003789846	Africa
Africa|hCoV-19/South Africa/KRISP-0290/2020|EPI ISL 487280|B.1.1.84|South Africa|2020-06-26	Africa|hCoV-19/South Africa/KRISP-0493/2020|EPI ISL 498064|B.1.1.67|South Africa|2020-07-07	0.0002372999	Africa
Africa|hCoV-19/South Africa/KRISP-0291/2020|EPI ISL 487281|B.1.1.84|South Africa|2020-06-26	Africa|hCoV-19/South Africa/KRISP-0493/2020|EPI ISL 498064|B.1.1.67|South Africa|2020-07-07	0.0003047404	Africa
Africa|hCoV-19/South Africa/KRISP-0293/2020|EPI ISL 487282|B.1.5|South Africa|2020-06-25	Africa|hCoV-19/South Africa/KRISP-0493/2020|EPI ISL 498064|B.1.1.67|South Africa|2020-07-07	0.0004868925	Africa
Africa|hCoV-19/South Africa/KRISP-0296/2020|EPI ISL 487284|B.1.1.57|South Africa|2020-06-26	Africa|hCoV-19/South Africa/KRISP-0493/2020|EPI ISL 498064|B.1.1.67|South Africa|2020-07-07	0.0002062003	Africa
Africa|hCoV-19/South Africa/KRISP-0297/2020|EPI ISL 487285|B.1.1.84|South Africa|2020-06-26	Africa|hCoV-19/South Africa/KRISP-0493/2020|EPI ISL 498064|B.1.1.67|South Africa|2020-07-07	0.0001708497	Africa
Africa|hCoV-19/South Africa/KRISP-0299/2020|EPI ISL 487287|B.1.140|South Africa|2020-06-25	Africa|hCoV-19/South Africa/KRISP-0493/2020|EPI ISL 498064|B.1.1.67|South Africa|2020-07-07	0.0003410667	Africa
Africa|hCoV-19/South Africa/KRISP-0300/2020|EPI ISL 487288|B.1.140|South Africa|2020-06-25	Africa|hCoV-19/South Africa/KRISP-0493/2020|EPI ISL 498064|B.1.1.67|South Africa|2020-07-07	0.0004056682	Africa
Africa|hCoV-19/South Africa/KRISP-0302/2020|EPI ISL 487289|B.1.5|South Africa|2020-06-24	Africa|hCoV-19/South Africa/KRISP-0493/2020|EPI ISL 498064|B.1.1.67|South Africa|2020-07-07	0.0004168245	Africa
Africa|hCoV-19/South Africa/KRISP-0303/2020|EPI ISL 487348|B.1.144|South Africa|2020-06-25	Africa|hCoV-19/South Africa/KRISP-0493/2020|EPI ISL 498064|B.1.1.67|South Africa|2020-07-07	0.0004468724	Africa
Africa|hCoV-19/South Africa/KRISP-0305/2020|EPI ISL 487291|B.1.1.206|South Africa|2020-06-24	Africa|hCoV-19/South Africa/KRISP-0493/2020|EPI ISL 498064|B.1.1.67|South Africa|2020-07-07	0.0003171731	Africa
Africa|hCoV-19/South Africa/KRISP-0308/2020|EPI ISL 487292|C.1|South Africa|2020-06-24	Africa|hCoV-19/South Africa/KRISP-0493/2020|EPI ISL 498064|B.1.1.67|South Africa|2020-07-07	0.0003406403	Africa
Africa|hCoV-19/South Africa/KRISP-0309/2020|EPI ISL 487293|C.1|South Africa|2020-06-24	Africa|hCoV-19/South Africa/KRISP-0493/2020|EPI ISL 498064|B.1.1.67|South Africa|2020-07-07	0.0003835116	Africa
Africa|hCoV-19/South Africa/KRISP-0310/2020|EPI ISL 487294|C.1|South Africa|2020-06-24	Africa|hCoV-19/South Africa/KRISP-0493/2020|EPI ISL 498064|B.1.1.67|South Africa|2020-07-07	0.0003416674	Africa
Africa|hCoV-19/South Africa/KRISP-0312/2020|EPI ISL 487295|B.1.1.62|South Africa|2020-06-24	Africa|hCoV-19/South Africa/KRISP-0493/2020|EPI ISL 498064|B.1.1.67|South Africa|2020-07-07	0.0002375841	Africa
Africa|hCoV-19/South Africa/KRISP-0318/2020|EPI ISL 487297|B.1.1.206|South Africa|2020-06-23	Africa|hCoV-19/South Africa/KRISP-0493/2020|EPI ISL 498064|B.1.1.67|South Africa|2020-07-07	0.0002366766	Africa
Africa|hCoV-19/South Africa/KRISP-0321/2020|EPI ISL 487298|B.1.1.206|South Africa|2020-06-24	Africa|hCoV-19/South Africa/KRISP-0493/2020|EPI ISL 498064|B.1.1.67|South Africa|2020-07-07	0.0003117762	Africa
Africa|hCoV-19/South Africa/KRISP-0322/2020|EPI ISL 487299|B.1.1.288|South Africa|2020-06-24	Africa|hCoV-19/South Africa/KRISP-0493/2020|EPI ISL 498064|B.1.1.67|South Africa|2020-07-07	0.0001747706	Africa
Africa|hCoV-19/South Africa/KRISP-0323/2020|EPI ISL 487300|B.1.1.288|South Africa|2020-06-24	Africa|hCoV-19/South Africa/KRISP-0493/2020|EPI ISL 498064|B.1.1.67|South Africa|2020-07-07	0.0001717397	Africa
Africa|hCoV-19/South Africa/KRISP-0327/2020|EPI ISL 487301|C.1|South Africa|2020-06-24	Africa|hCoV-19/South Africa/KRISP-0493/2020|EPI ISL 498064|B.1.1.67|South Africa|2020-07-07	0.0003514770	Africa
Africa|hCoV-19/South Africa/KRISP-0331/2020|EPI ISL 487302|B.1.1.206|South Africa|2020-06-24	Africa|hCoV-19/South Africa/KRISP-0493/2020|EPI ISL 498064|B.1.1.67|South Africa|2020-07-07	0.0002750582	Africa
Africa|hCoV-19/South Africa/KRISP-0332/2020|EPI ISL 487303|C.1|South Africa|2020-06-24	Africa|hCoV-19/South Africa/KRISP-0493/2020|EPI ISL 498064|B.1.1.67|South Africa|2020-07-07	0.0003790463	Africa
Africa|hCoV-19/South Africa/KRISP-0336/2020|EPI ISL 487304|B.1.1.273|South Africa|2020-06-18	Africa|hCoV-19/South Africa/KRISP-0493/2020|EPI ISL 498064|B.1.1.67|South Africa|2020-07-07	0.0003718123	Africa
Africa|hCoV-19/South Africa/KRISP-0337/2020|EPI ISL 495517|B.1.1.273|South Africa|2020-06-18	Africa|hCoV-19/South Africa/KRISP-0493/2020|EPI ISL 498064|B.1.1.67|South Africa|2020-07-07	0.0003823561	Africa
Africa|hCoV-19/South Africa/KRISP-0338/2020|EPI ISL 487305|B.1.1.273|South Africa|2020-06-18	Africa|hCoV-19/South Africa/KRISP-0493/2020|EPI ISL 498064|B.1.1.67|South Africa|2020-07-07	0.0003406136	Africa
Africa|hCoV-19/South Africa/KRISP-0339/2020|EPI ISL 487306|B.1.1.273|South Africa|2020-06-18	Africa|hCoV-19/South Africa/KRISP-0493/2020|EPI ISL 498064|B.1.1.67|South Africa|2020-07-07	0.0003471155	Africa
Africa|hCoV-19/South Africa/KRISP-0340/2020|EPI ISL 487307|B.1.1.273|South Africa|2020-06-17	Africa|hCoV-19/South Africa/KRISP-0493/2020|EPI ISL 498064|B.1.1.67|South Africa|2020-07-07	0.0003442720	Africa
Africa|hCoV-19/South Africa/KRISP-0342/2020|EPI ISL 495518|B.1.1.206|South Africa|2020-06-18	Africa|hCoV-19/South Africa/KRISP-0493/2020|EPI ISL 498064|B.1.1.67|South Africa|2020-07-07	0.0003867323	Africa
Africa|hCoV-19/South Africa/KRISP-0343/2020|EPI ISL 495519|H.1|South Africa|2020-06-18	Africa|hCoV-19/South Africa/KRISP-0493/2020|EPI ISL 498064|B.1.1.67|South Africa|2020-07-07	0.0001709314	Africa
Africa|hCoV-19/South Africa/KRISP-0344/2020|EPI ISL 495520|C.1|South Africa|2020-06-20	Africa|hCoV-19/South Africa/KRISP-0493/2020|EPI ISL 498064|B.1.1.67|South Africa|2020-07-07	0.0005090241	Africa
Africa|hCoV-19/South Africa/KRISP-0346/2020|EPI ISL 495521|B.1.140|South Africa|2020-06-18	Africa|hCoV-19/South Africa/KRISP-0493/2020|EPI ISL 498064|B.1.1.67|South Africa|2020-07-07	0.0004503243	Africa
Africa|hCoV-19/South Africa/KRISP-0347/2020|EPI ISL 487308|B.1.1.206|South Africa|2020-06-18	Africa|hCoV-19/South Africa/KRISP-0493/2020|EPI ISL 498064|B.1.1.67|South Africa|2020-07-07	0.0003718195	Africa
Africa|hCoV-19/South Africa/KRISP-0348/2020|EPI ISL 487309|B.1.144|South Africa|2020-06-18	Africa|hCoV-19/South Africa/KRISP-0493/2020|EPI ISL 498064|B.1.1.67|South Africa|2020-07-07	0.0004153061	Africa
Africa|hCoV-19/South Africa/KRISP-0349/2020|EPI ISL 487310|B.1.1.206|South Africa|2020-06-17	Africa|hCoV-19/South Africa/KRISP-0493/2020|EPI ISL 498064|B.1.1.67|South Africa|2020-07-07	0.0002043098	Africa
Africa|hCoV-19/South Africa/KRISP-0350/2020|EPI ISL 487311|B.1.1.206|South Africa|2020-06-17	Africa|hCoV-19/South Africa/KRISP-0493/2020|EPI ISL 498064|B.1.1.67|South Africa|2020-07-07	0.0002029555	Africa
Africa|hCoV-19/South Africa/KRISP-0352/2020|EPI ISL 487312|B.1.1.206|South Africa|2020-06-17	Africa|hCoV-19/South Africa/KRISP-0493/2020|EPI ISL 498064|B.1.1.67|South Africa|2020-07-07	0.0002029006	Africa
Africa|hCoV-19/South Africa/KRISP-0356/2020|EPI ISL 487313|B.1.5|South Africa|2020-06-25	Africa|hCoV-19/South Africa/KRISP-0493/2020|EPI ISL 498064|B.1.1.67|South Africa|2020-07-07	0.0004421686	Africa
Africa|hCoV-19/South Africa/KRISP-0360/2020|EPI ISL 487314|C.1|South Africa|2020-06-19	Africa|hCoV-19/South Africa/KRISP-0493/2020|EPI ISL 498064|B.1.1.67|South Africa|2020-07-07	0.0004394131	Africa
Africa|hCoV-19/South Africa/KRISP-0361/2020|EPI ISL 487315|B.1.1.206|South Africa|2020-06-18	Africa|hCoV-19/South Africa/KRISP-0493/2020|EPI ISL 498064|B.1.1.67|South Africa|2020-07-07	0.0003475122	Africa
Africa|hCoV-19/South Africa/KRISP-0365/2020|EPI ISL 487316|B.1.1.84|South Africa|2020-06-25	Africa|hCoV-19/South Africa/KRISP-0493/2020|EPI ISL 498064|B.1.1.67|South Africa|2020-07-07	0.0002365679	Africa
Africa|hCoV-19/South Africa/KRISP-0366/2020|EPI ISL 487317|B.1.1|South Africa|2020-06-18	Africa|hCoV-19/South Africa/KRISP-0493/2020|EPI ISL 498064|B.1.1.67|South Africa|2020-07-07	0.0001048936	Africa
Africa|hCoV-19/South Africa/KRISP-0367/2020|EPI ISL 487318|B.1.1.273|South Africa|2020-06-25	Africa|hCoV-19/South Africa/KRISP-0493/2020|EPI ISL 498064|B.1.1.67|South Africa|2020-07-07	0.0003386040	Africa
Africa|hCoV-19/South Africa/KRISP-0368/2020|EPI ISL 487319|B.1.1|South Africa|2020-06-18	Africa|hCoV-19/South Africa/KRISP-0493/2020|EPI ISL 498064|B.1.1.67|South Africa|2020-07-07	0.0001689702	Africa
Africa|hCoV-19/South Africa/KRISP-0369/2020|EPI ISL 487320|B.1.1.84|South Africa|2020-06-25	Africa|hCoV-19/South Africa/KRISP-0493/2020|EPI ISL 498064|B.1.1.67|South Africa|2020-07-07	0.0002365622	Africa
Africa|hCoV-19/South Africa/KRISP-0370/2020|EPI ISL 487321|B.1.140|South Africa|2020-06-25	Africa|hCoV-19/South Africa/KRISP-0493/2020|EPI ISL 498064|B.1.1.67|South Africa|2020-07-07	0.0004395021	Africa
Africa|hCoV-19/South Africa/KRISP-0372/2020|EPI ISL 487323|B.1.106|South Africa|2020-06-19	Africa|hCoV-19/South Africa/KRISP-0493/2020|EPI ISL 498064|B.1.1.67|South Africa|2020-07-07	0.0003425819	Africa
Africa|hCoV-19/South Africa/KRISP-0373/2020|EPI ISL 487324|B.1.106|South Africa|2020-06-19	Africa|hCoV-19/South Africa/KRISP-0493/2020|EPI ISL 498064|B.1.1.67|South Africa|2020-07-07	0.0004056490	Africa
Africa|hCoV-19/South Africa/KRISP-0375/2020|EPI ISL 487325|B.1.140|South Africa|2020-06-25	Africa|hCoV-19/South Africa/KRISP-0493/2020|EPI ISL 498064|B.1.1.67|South Africa|2020-07-07	0.0004427042	Africa
Africa|hCoV-19/South Africa/KRISP-0376/2020|EPI ISL 487326|B.1.5|South Africa|2020-06-22	Africa|hCoV-19/South Africa/KRISP-0493/2020|EPI ISL 498064|B.1.1.67|South Africa|2020-07-07	0.0002730906	Africa
Africa|hCoV-19/South Africa/KRISP-0377/2020|EPI ISL 495522|B.1.1|South Africa|2020-06-22	Africa|hCoV-19/South Africa/KRISP-0493/2020|EPI ISL 498064|B.1.1.67|South Africa|2020-07-07	0.0001777525	Africa
Africa|hCoV-19/South Africa/KRISP-0378/2020|EPI ISL 487327|B.1.1.84|South Africa|2020-06-22	Africa|hCoV-19/South Africa/KRISP-0493/2020|EPI ISL 498064|B.1.1.67|South Africa|2020-07-07	0.0002089094	Africa
Africa|hCoV-19/South Africa/KRISP-0380/2020|EPI ISL 487328|B.1.1.84|South Africa|2020-06-25	Africa|hCoV-19/South Africa/KRISP-0493/2020|EPI ISL 498064|B.1.1.67|South Africa|2020-07-07	0.0002029624	Africa
Africa|hCoV-19/South Africa/KRISP-0382/2020|EPI ISL 495523|B.1.140|South Africa|2020-06-25	Africa|hCoV-19/South Africa/KRISP-0493/2020|EPI ISL 498064|B.1.1.67|South Africa|2020-07-07	0.0003872780	Africa
Africa|hCoV-19/South Africa/KRISP-0383/2020|EPI ISL 495524|B.1.140|South Africa|2020-06-25	Africa|hCoV-19/South Africa/KRISP-0493/2020|EPI ISL 498064|B.1.1.67|South Africa|2020-07-07	0.0006139699	Africa
Africa|hCoV-19/South Africa/KRISP-0384/2020|EPI ISL 495525|B.1.140|South Africa|2020-06-25	Africa|hCoV-19/South Africa/KRISP-0493/2020|EPI ISL 498064|B.1.1.67|South Africa|2020-07-07	0.0004186768	Africa
Africa|hCoV-19/South Africa/KRISP-0386/2020|EPI ISL 487329|B.1.1.62|South Africa|2020-07-01	Africa|hCoV-19/South Africa/KRISP-0493/2020|EPI ISL 498064|B.1.1.67|South Africa|2020-07-07	0.0002365827	Africa
Africa|hCoV-19/South Africa/KRISP-0387/2020|EPI ISL 487330|B.1.1.99|South Africa|2020-07-01	Africa|hCoV-19/South Africa/KRISP-0493/2020|EPI ISL 498064|B.1.1.67|South Africa|2020-07-07	0.0002709639	Africa
Africa|hCoV-19/South Africa/KRISP-0388/2020|EPI ISL 487331|B.1.140|South Africa|2020-07-01	Africa|hCoV-19/South Africa/KRISP-0493/2020|EPI ISL 498064|B.1.1.67|South Africa|2020-07-07	0.0004089856	Africa
Africa|hCoV-19/South Africa/KRISP-0389/2020|EPI ISL 487332|C.9|South Africa|2020-07-01	Africa|hCoV-19/South Africa/KRISP-0493/2020|EPI ISL 498064|B.1.1.67|South Africa|2020-07-07	0.0004056215	Africa
Africa|hCoV-19/South Africa/KRISP-0390/2020|EPI ISL 487333|C.2|South Africa|2020-07-01	Africa|hCoV-19/South Africa/KRISP-0493/2020|EPI ISL 498064|B.1.1.67|South Africa|2020-07-07	0.0004091894	Africa
Africa|hCoV-19/South Africa/KRISP-0391/2020|EPI ISL 487334|B.1.1.206|South Africa|2020-07-01	Africa|hCoV-19/South Africa/KRISP-0493/2020|EPI ISL 498064|B.1.1.67|South Africa|2020-07-07	0.0002034233	Africa
Africa|hCoV-19/South Africa/KRISP-0392/2020|EPI ISL 487335|B.1.5.19|South Africa|2020-07-01	Africa|hCoV-19/South Africa/KRISP-0493/2020|EPI ISL 498064|B.1.1.67|South Africa|2020-07-07	0.0002804178	Africa
Africa|hCoV-19/South Africa/KRISP-0393/2020|EPI ISL 487336|C.6|South Africa|2020-07-01	Africa|hCoV-19/South Africa/KRISP-0493/2020|EPI ISL 498064|B.1.1.67|South Africa|2020-07-07	0.0003397272	Africa
Africa|hCoV-19/South Africa/KRISP-0394/2020|EPI ISL 487337|B.1.5.19|South Africa|2020-07-01	Africa|hCoV-19/South Africa/KRISP-0493/2020|EPI ISL 498064|B.1.1.67|South Africa|2020-07-07	0.0003730478	Africa
Africa|hCoV-19/South Africa/KRISP-0395/2020|EPI ISL 487338|C.2|South Africa|2020-07-01	Africa|hCoV-19/South Africa/KRISP-0493/2020|EPI ISL 498064|B.1.1.67|South Africa|2020-07-07	0.0004056039	Africa
Africa|hCoV-19/South Africa/KRISP-0396/2020|EPI ISL 487339|C.1|South Africa|2020-07-01	Africa|hCoV-19/South Africa/KRISP-0493/2020|EPI ISL 498064|B.1.1.67|South Africa|2020-07-07	0.0004075237	Africa
Africa|hCoV-19/South Africa/KRISP-0397/2020|EPI ISL 487340|B.1.5|South Africa|2020-07-01	Africa|hCoV-19/South Africa/KRISP-0493/2020|EPI ISL 498064|B.1.1.67|South Africa|2020-07-07	0.0003380054	Africa
Africa|hCoV-19/South Africa/KRISP-0398/2020|EPI ISL 487341|B.1.1.206|South Africa|2020-07-01	Africa|hCoV-19/South Africa/KRISP-0493/2020|EPI ISL 498064|B.1.1.67|South Africa|2020-07-07	0.0002777441	Africa
Africa|hCoV-19/South Africa/KRISP-04/2020|EPI ISL 436684|B.1.1.273|South Africa|2020-03-31	Africa|hCoV-19/South Africa/KRISP-0493/2020|EPI ISL 498064|B.1.1.67|South Africa|2020-07-07	0.0002032578	Africa
Africa|hCoV-19/South Africa/KRISP-0402/2020|EPI ISL 495527|B.1.140|South Africa|2020-06-23	Africa|hCoV-19/South Africa/KRISP-0493/2020|EPI ISL 498064|B.1.1.67|South Africa|2020-07-07	0.0004744213	Africa
Africa|hCoV-19/South Africa/KRISP-0403/2020|EPI ISL 495528|C.1|South Africa|2020-06-23	Africa|hCoV-19/South Africa/KRISP-0493/2020|EPI ISL 498064|B.1.1.67|South Africa|2020-07-07	0.0003404051	Africa
Africa|hCoV-19/South Africa/KRISP-0404/2020|EPI ISL 495529|B.1.1.206|South Africa|2020-06-24	Africa|hCoV-19/South Africa/KRISP-0493/2020|EPI ISL 498064|B.1.1.67|South Africa|2020-07-07	0.0002703860	Africa
Africa|hCoV-19/South Africa/KRISP-0405/2020|EPI ISL 495530|B.1.140|South Africa|2020-06-23	Africa|hCoV-19/South Africa/KRISP-0493/2020|EPI ISL 498064|B.1.1.67|South Africa|2020-07-07	0.0004733308	Africa
Africa|hCoV-19/South Africa/KRISP-0406/2020|EPI ISL 495531|B.1.1.206|South Africa|2020-06-22	Africa|hCoV-19/South Africa/KRISP-0493/2020|EPI ISL 498064|B.1.1.67|South Africa|2020-07-07	0.0002761374	Africa
Africa|hCoV-19/South Africa/KRISP-0407/2020|EPI ISL 495532|B.1.5|South Africa|2020-06-24	Africa|hCoV-19/South Africa/KRISP-0493/2020|EPI ISL 498064|B.1.1.67|South Africa|2020-07-07	0.0002403023	Africa
Africa|hCoV-19/South Africa/KRISP-0408/2020|EPI ISL 495533|B.1.140|South Africa|2020-06-23	Africa|hCoV-19/South Africa/KRISP-0493/2020|EPI ISL 498064|B.1.1.67|South Africa|2020-07-07	0.0003865122	Africa
Africa|hCoV-19/South Africa/KRISP-0409/2020|EPI ISL 495534|C.1|South Africa|2020-06-23	Africa|hCoV-19/South Africa/KRISP-0493/2020|EPI ISL 498064|B.1.1.67|South Africa|2020-07-07	0.0003379893	Africa
Africa|hCoV-19/South Africa/KRISP-0410/2020|EPI ISL 495535|B.1.140|South Africa|2020-07-02	Africa|hCoV-19/South Africa/KRISP-0493/2020|EPI ISL 498064|B.1.1.67|South Africa|2020-07-07	0.0005071384	Africa
Africa|hCoV-19/South Africa/KRISP-0411/2020|EPI ISL 495536|B.1.1.206|South Africa|2020-07-02	Africa|hCoV-19/South Africa/KRISP-0493/2020|EPI ISL 498064|B.1.1.67|South Africa|2020-07-07	0.0003380043	Africa
Africa|hCoV-19/South Africa/KRISP-0412/2020|EPI ISL 495537|B.1.1.206|South Africa|2020-07-02	Africa|hCoV-19/South Africa/KRISP-0493/2020|EPI ISL 498064|B.1.1.67|South Africa|2020-07-07	0.0003718123	Africa
Africa|hCoV-19/South Africa/KRISP-0413/2020|EPI ISL 495538|B.1.1.40|South Africa|2020-07-02	Africa|hCoV-19/South Africa/KRISP-0493/2020|EPI ISL 498064|B.1.1.67|South Africa|2020-07-07	0.0003379895	Africa
Africa|hCoV-19/South Africa/KRISP-0414/2020|EPI ISL 495539|B.1.140|South Africa|2020-07-02	Africa|hCoV-19/South Africa/KRISP-0493/2020|EPI ISL 498064|B.1.1.67|South Africa|2020-07-07	0.0004394828	Africa
Africa|hCoV-19/South Africa/KRISP-0415/2020|EPI ISL 495540|B.1.140|South Africa|2020-07-02	Africa|hCoV-19/South Africa/KRISP-0493/2020|EPI ISL 498064|B.1.1.67|South Africa|2020-07-07	0.0004732988	Africa
Africa|hCoV-19/South Africa/KRISP-0417/2020|EPI ISL 495541|B.1.1.62|South Africa|2020-07-02	Africa|hCoV-19/South Africa/KRISP-0493/2020|EPI ISL 498064|B.1.1.67|South Africa|2020-07-07	0.0003041977	Africa
Africa|hCoV-19/South Africa/KRISP-0418/2020|EPI ISL 495542|B.1.1.206|South Africa|2020-07-02	Africa|hCoV-19/South Africa/KRISP-0493/2020|EPI ISL 498064|B.1.1.67|South Africa|2020-07-07	0.0004056120	Africa
Africa|hCoV-19/South Africa/KRISP-0420/2020|EPI ISL 495543|C.9|South Africa|2020-07-01	Africa|hCoV-19/South Africa/KRISP-0493/2020|EPI ISL 498064|B.1.1.67|South Africa|2020-07-07	0.0004064320	Africa
Africa|hCoV-19/South Africa/KRISP-0421/2020|EPI ISL 495544|B.1.1|South Africa|2020-07-01	Africa|hCoV-19/South Africa/KRISP-0493/2020|EPI ISL 498064|B.1.1.67|South Africa|2020-07-07	0.0002710794	Africa
Africa|hCoV-19/South Africa/KRISP-0423/2020|EPI ISL 495545|B.1.140|South Africa|2020-07-01	Africa|hCoV-19/South Africa/KRISP-0493/2020|EPI ISL 498064|B.1.1.67|South Africa|2020-07-07	0.0003784551	Africa
Africa|hCoV-19/South Africa/KRISP-0426/2020|EPI ISL 495546|B.1.1.206|South Africa|2020-07-01	Africa|hCoV-19/South Africa/KRISP-0493/2020|EPI ISL 498064|B.1.1.67|South Africa|2020-07-07	0.0003719416	Africa
Africa|hCoV-19/South Africa/KRISP-0436/2020|EPI ISL 498055|B.1.1|South Africa|2020-07-01	Africa|hCoV-19/South Africa/KRISP-0493/2020|EPI ISL 498064|B.1.1.67|South Africa|2020-07-07	0.0003041843	Africa
Africa|hCoV-19/South Africa/KRISP-0445/2020|EPI ISL 498058|H.1|South Africa|2020-06-30	Africa|hCoV-19/South Africa/KRISP-0493/2020|EPI ISL 498064|B.1.1.67|South Africa|2020-07-07	0.0001374579	Africa
Africa|hCoV-19/South Africa/KRISP-0446/2020|EPI ISL 498059|B.1.5|South Africa|2020-06-30	Africa|hCoV-19/South Africa/KRISP-0493/2020|EPI ISL 498064|B.1.1.67|South Africa|2020-07-07	0.0002410060	Africa
Africa|hCoV-19/South Africa/KRISP-045/2020|EPI ISL 436686|B.1.1.1|South Africa|2020-03-27	Africa|hCoV-19/South Africa/KRISP-0493/2020|EPI ISL 498064|B.1.1.67|South Africa|2020-07-07	0.0003041842	Africa
Africa|hCoV-19/South Africa/KRISP-0458/2020|EPI ISL 495549|B.1.1|South Africa|2020-07-02	Africa|hCoV-19/South Africa/KRISP-0493/2020|EPI ISL 498064|B.1.1.67|South Africa|2020-07-07	0.0003392953	Africa
Africa|hCoV-19/South Africa/KRISP-0460/2020|EPI ISL 495550|B.1.106|South Africa|2020-07-02	Africa|hCoV-19/South Africa/KRISP-0493/2020|EPI ISL 498064|B.1.1.67|South Africa|2020-07-07	0.0003381769	Africa
Africa|hCoV-19/South Africa/KRISP-0462/2020|EPI ISL 495552|B.1.106|South Africa|2020-07-02	Africa|hCoV-19/South Africa/KRISP-0493/2020|EPI ISL 498064|B.1.1.67|South Africa|2020-07-07	0.0003416305	Africa
Africa|hCoV-19/South Africa/KRISP-0464/2020|EPI ISL 495553|B.1.5|South Africa|2020-06-30	Africa|hCoV-19/South Africa/KRISP-0493/2020|EPI ISL 498064|B.1.1.67|South Africa|2020-07-07	0.0003554332	Africa
Africa|hCoV-19/South Africa/KRISP-0469/2020|EPI ISL 495555|H.1|South Africa|2020-07-06	Africa|hCoV-19/South Africa/KRISP-0493/2020|EPI ISL 498064|B.1.1.67|South Africa|2020-07-07	0.0001710088	Africa
Africa|hCoV-19/South Africa/KRISP-0474/2020|EPI ISL 495557|H.1|South Africa|2020-07-06	Africa|hCoV-19/South Africa/KRISP-0493/2020|EPI ISL 498064|B.1.1.67|South Africa|2020-07-07	0.0001689695	Africa
Africa|hCoV-19/South Africa/KRISP-0475/2020|EPI ISL 495558|H.1|South Africa|2020-07-06	Africa|hCoV-19/South Africa/KRISP-0493/2020|EPI ISL 498064|B.1.1.67|South Africa|2020-07-07	0.0001701769	Africa
Africa|hCoV-19/South Africa/KRISP-0478/2020|EPI ISL 495559|B.1.1|South Africa|2020-07-05	Africa|hCoV-19/South Africa/KRISP-0493/2020|EPI ISL 498064|B.1.1.67|South Africa|2020-07-07	0.0001353759	Africa
Africa|hCoV-19/South Africa/KRISP-0485/2020|EPI ISL 495561|B.1.1.206|South Africa|2020-07-03	Africa|hCoV-19/South Africa/KRISP-0493/2020|EPI ISL 498064|B.1.1.67|South Africa|2020-07-07	0.0002039903	Africa
Africa|hCoV-19/South Africa/KRISP-0487/2020|EPI ISL 495562|B.1.106|South Africa|2020-07-03	Africa|hCoV-19/South Africa/KRISP-0493/2020|EPI ISL 498064|B.1.1.67|South Africa|2020-07-07	0.0004732875	Africa
Africa|hCoV-19/South Africa/KRISP-0489/2020|EPI ISL 498060|B.1.1.206|South Africa|2020-07-09	Africa|hCoV-19/South Africa/KRISP-0493/2020|EPI ISL 498064|B.1.1.67|South Africa|2020-07-07	0.0002711438	Africa
Africa|hCoV-19/South Africa/KRISP-0490/2020|EPI ISL 498061|B.1.1.206|South Africa|2020-07-09	Africa|hCoV-19/South Africa/KRISP-0493/2020|EPI ISL 498064|B.1.1.67|South Africa|2020-07-07	0.0002703742	Africa
Africa|hCoV-19/South Africa/KRISP-0491/2020|EPI ISL 498062|B.1.1.273|South Africa|2020-07-07	Africa|hCoV-19/South Africa/KRISP-0493/2020|EPI ISL 498064|B.1.1.67|South Africa|2020-07-07	0.0003717885	Africa
Africa|hCoV-19/South Africa/KRISP-0492/2020|EPI ISL 498063|B.1.1.273|South Africa|2020-07-07	Africa|hCoV-19/South Africa/KRISP-0493/2020|EPI ISL 498064|B.1.1.67|South Africa|2020-07-07	0.0003726790	Africa
Africa|hCoV-19/Algeria/G0638 2264/2020|EPI ISL 418241|B.1|Algeria|2020-03-02	Africa|hCoV-19/South Africa/KRISP-0494/2020|EPI ISL 498065|B.1.1.206|South Africa|2020-07-09	0.0005051508	Africa
Africa|hCoV-19/Algeria/G0640 2265/2020|EPI ISL 418242|B.1|Algeria|2020-03-08	Africa|hCoV-19/South Africa/KRISP-0494/2020|EPI ISL 498065|B.1.1.206|South Africa|2020-07-09	0.0004033221	Africa
Africa|hCoV-19/Algeria/G0860 2262/2020|EPI ISL 420037|B.1|Algeria|2020-03-02	Africa|hCoV-19/South Africa/KRISP-0494/2020|EPI ISL 498065|B.1.1.206|South Africa|2020-07-09	0.0004033221	Africa
Africa|hCoV-19/Benin/1022/2020|EPI ISL 476826|B.1|Benin|2020-03-25	Africa|hCoV-19/South Africa/KRISP-0494/2020|EPI ISL 498065|B.1.1.206|South Africa|2020-07-09	0.0003697380	Africa
Africa|hCoV-19/Benin/1092/2020|EPI ISL 476827|B.1|Benin|2020-03-27	Africa|hCoV-19/South Africa/KRISP-0494/2020|EPI ISL 498065|B.1.1.206|South Africa|2020-07-09	0.0004371261	Africa
Africa|hCoV-19/Benin/1408/2020|EPI ISL 476825|B.1.356|Benin|2020-04-04	Africa|hCoV-19/South Africa/KRISP-0494/2020|EPI ISL 498065|B.1.1.206|South Africa|2020-07-09	0.0004033492	Africa
Africa|hCoV-19/Benin/1409/2020|EPI ISL 476828|B.1|Benin|2020-04-06	Africa|hCoV-19/South Africa/KRISP-0494/2020|EPI ISL 498065|B.1.1.206|South Africa|2020-07-09	0.0004062338	Africa
Africa|hCoV-19/Benin/1950/2020|EPI ISL 476830|A|Benin|2020-04-15	Africa|hCoV-19/South Africa/KRISP-0494/2020|EPI ISL 498065|B.1.1.206|South Africa|2020-07-09	0.0006052275	Africa
Africa|hCoV-19/Benin/197/2020|EPI ISL 476822|B.1.178|Benin|2020-03-15	Africa|hCoV-19/South Africa/KRISP-0494/2020|EPI ISL 498065|B.1.1.206|South Africa|2020-07-09	0.0003697790	Africa
Africa|hCoV-19/Benin/2012/2020|EPI ISL 476831|A|Benin|2020-04-15	Africa|hCoV-19/South Africa/KRISP-0494/2020|EPI ISL 498065|B.1.1.206|South Africa|2020-07-09	0.0006387718	Africa
Africa|hCoV-19/Benin/260/2020|EPI ISL 476823|B.1.292|Benin|2020-03-17	Africa|hCoV-19/South Africa/KRISP-0494/2020|EPI ISL 498065|B.1.1.206|South Africa|2020-07-09	0.0004706025	Africa
Africa|hCoV-19/Benin/314/2020|EPI ISL 476834|B.1.5|Benin|2020-03-17	Africa|hCoV-19/South Africa/KRISP-0494/2020|EPI ISL 498065|B.1.1.206|South Africa|2020-07-09	0.0004394324	Africa
Africa|hCoV-19/Benin/461/2020|EPI ISL 476833|A|Benin|2020-03-17	Africa|hCoV-19/South Africa/KRISP-0494/2020|EPI ISL 498065|B.1.1.206|South Africa|2020-07-09	0.0006051138	Africa
Africa|hCoV-19/Benin/501/2020|EPI ISL 476824|B.1.356|Benin|2020-03-17	Africa|hCoV-19/South Africa/KRISP-0494/2020|EPI ISL 498065|B.1.1.206|South Africa|2020-07-09	0.0004033221	Africa
Africa|hCoV-19/Benin/843/2020|EPI ISL 476829|A|Benin|2020-03-19	Africa|hCoV-19/South Africa/KRISP-0494/2020|EPI ISL 498065|B.1.1.206|South Africa|2020-07-09	0.0005379294	Africa
Africa|hCoV-19/Botswana/BOT0455/2020|EPI ISL 560386|B.1|Botswana|2020-03-28	Africa|hCoV-19/South Africa/KRISP-0494/2020|EPI ISL 498065|B.1.1.206|South Africa|2020-07-09	0.0003360882	Africa
Africa|hCoV-19/Botswana/BOT2254/2020|EPI ISL 560390|B.1.1|Botswana|2020-04-08	Africa|hCoV-19/South Africa/KRISP-0494/2020|EPI ISL 498065|B.1.1.206|South Africa|2020-07-09	0.0002052293	Africa
Africa|hCoV-19/Botswana/BOT2283/2020|EPI ISL 560385|B.1|Botswana|2020-04-07	Africa|hCoV-19/South Africa/KRISP-0494/2020|EPI ISL 498065|B.1.1.206|South Africa|2020-07-09	0.0004535019	Africa
Africa|hCoV-19/Botswana/BOT2624/2020|EPI ISL 560387|B.1.1|Botswana|2020-04-05	Africa|hCoV-19/South Africa/KRISP-0494/2020|EPI ISL 498065|B.1.1.206|South Africa|2020-07-09	0.0002092582	Africa
Africa|hCoV-19/Botswana/BOT4161/2020|EPI ISL 560388|B.1.1.220|Botswana|2020-04-16	Africa|hCoV-19/South Africa/KRISP-0494/2020|EPI ISL 498065|B.1.1.206|South Africa|2020-07-09	0.0002764678	Africa
Africa|hCoV-19/DRC/04186/2020|EPI ISL 471411|A|Democratic Republic of the Congo|2020-04-25	Africa|hCoV-19/South Africa/KRISP-0494/2020|EPI ISL 498065|B.1.1.206|South Africa|2020-07-09	0.0006051133	Africa
Africa|hCoV-19/DRC/04188/2020|EPI ISL 471413|A|Democratic Republic of the Congo|2020-04-25	Africa|hCoV-19/South Africa/KRISP-0494/2020|EPI ISL 498065|B.1.1.206|South Africa|2020-07-09	0.0006934052	Africa
Africa|hCoV-19/DRC/10041/2020|EPI ISL 527543|B.1.1.275|Democratic Republic of the Congo|2020-05-22	Africa|hCoV-19/South Africa/KRISP-0494/2020|EPI ISL 498065|B.1.1.206|South Africa|2020-07-09	0.0002387068	Africa
Africa|hCoV-19/DRC/10057/2020|EPI ISL 527538|B.1.1.275|Democratic Republic of the Congo|2020-05-22	Africa|hCoV-19/South Africa/KRISP-0494/2020|EPI ISL 498065|B.1.1.206|South Africa|2020-07-09	0.0003522025	Africa
Africa|hCoV-19/DRC/10061/2020|EPI ISL 527521|B.1.1.275|Democratic Republic of the Congo|2020-05-22	Africa|hCoV-19/South Africa/KRISP-0494/2020|EPI ISL 498065|B.1.1.206|South Africa|2020-07-09	0.0002084225	Africa
Africa|hCoV-19/DRC/10070/2020|EPI ISL 527544|B.1.178|Democratic Republic of the Congo|2020-05-22	Africa|hCoV-19/South Africa/KRISP-0494/2020|EPI ISL 498065|B.1.1.206|South Africa|2020-07-09	0.0004768266	Africa
Africa|hCoV-19/DRC/10120/2020|EPI ISL 513624|B.1.1.275|Democratic Republic of the Congo|2020-05-22	Africa|hCoV-19/South Africa/KRISP-0494/2020|EPI ISL 498065|B.1.1.206|South Africa|2020-07-09	0.0002794837	Africa
Africa|hCoV-19/DRC/10127/2020|EPI ISL 513625|B.1.1.275|Democratic Republic of the Congo|2020-05-22	Africa|hCoV-19/South Africa/KRISP-0494/2020|EPI ISL 498065|B.1.1.206|South Africa|2020-07-09	0.0002758608	Africa
Africa|hCoV-19/DRC/10242/2020|EPI ISL 513626|B.1.84|Democratic Republic of the Congo|2020-05-22	Africa|hCoV-19/South Africa/KRISP-0494/2020|EPI ISL 498065|B.1.1.206|South Africa|2020-07-09	0.0003726309	Africa
Africa|hCoV-19/DRC/10251/2020|EPI ISL 513627|B.1.128|Democratic Republic of the Congo|2020-05-22	Africa|hCoV-19/South Africa/KRISP-0494/2020|EPI ISL 498065|B.1.1.206|South Africa|2020-07-09	0.0005087086	Africa
Africa|hCoV-19/DRC/10324/2020|EPI ISL 527545|B.1.214|Democratic Republic of the Congo|2020-05-22	Africa|hCoV-19/South Africa/KRISP-0494/2020|EPI ISL 498065|B.1.1.206|South Africa|2020-07-09	0.0004433021	Africa
Africa|hCoV-19/DRC/10346/2020|EPI ISL 527546|B.1.214|Democratic Republic of the Congo|2020-05-22	Africa|hCoV-19/South Africa/KRISP-0494/2020|EPI ISL 498065|B.1.1.206|South Africa|2020-07-09	0.0004479136	Africa
Africa|hCoV-19/DRC/10364/2020|EPI ISL 527498|B.1|Democratic Republic of the Congo|2020-05-22	Africa|hCoV-19/South Africa/KRISP-0494/2020|EPI ISL 498065|B.1.1.206|South Africa|2020-07-09	0.0003430468	Africa
Africa|hCoV-19/DRC/10371/2020|EPI ISL 527489|B.1.178|Democratic Republic of the Congo|2020-05-22	Africa|hCoV-19/South Africa/KRISP-0494/2020|EPI ISL 498065|B.1.1.206|South Africa|2020-07-09	0.0004776448	Africa
Africa|hCoV-19/DRC/10373/2020|EPI ISL 527495|B.1.159|Democratic Republic of the Congo|2020-05-22	Africa|hCoV-19/South Africa/KRISP-0494/2020|EPI ISL 498065|B.1.1.206|South Africa|2020-07-09	0.0004441137	Africa
Africa|hCoV-19/DRC/10374/2020|EPI ISL 527539|B.1.84|Democratic Republic of the Congo|2020-05-22	Africa|hCoV-19/South Africa/KRISP-0494/2020|EPI ISL 498065|B.1.1.206|South Africa|2020-07-09	0.0006657899	Africa
Africa|hCoV-19/DRC/10375/2020|EPI ISL 527499|B.1.84|Democratic Republic of the Congo|2020-05-22	Africa|hCoV-19/South Africa/KRISP-0494/2020|EPI ISL 498065|B.1.1.206|South Africa|2020-07-09	0.0005475475	Africa
Africa|hCoV-19/DRC/10399/2020|EPI ISL 527491|B.1.214|Democratic Republic of the Congo|2020-05-22	Africa|hCoV-19/South Africa/KRISP-0494/2020|EPI ISL 498065|B.1.1.206|South Africa|2020-07-09	0.0003411947	Africa
Africa|hCoV-19/DRC/10502/2020|EPI ISL 527547|B.1.5|Democratic Republic of the Congo|2020-05-20	Africa|hCoV-19/South Africa/KRISP-0494/2020|EPI ISL 498065|B.1.1.206|South Africa|2020-07-09	0.0002725662	Africa
Africa|hCoV-19/DRC/10506/2020|EPI ISL 527524|B.1.5|Democratic Republic of the Congo|2020-05-18	Africa|hCoV-19/South Africa/KRISP-0494/2020|EPI ISL 498065|B.1.1.206|South Africa|2020-07-09	0.0002791754	Africa
Africa|hCoV-19/DRC/10507/2020|EPI ISL 527492|B.1.5|Democratic Republic of the Congo|2020-05-18	Africa|hCoV-19/South Africa/KRISP-0494/2020|EPI ISL 498065|B.1.1.206|South Africa|2020-07-09	0.0003072322	Africa
Africa|hCoV-19/DRC/10508/2020|EPI ISL 527494|B.1.5|Democratic Republic of the Congo|2020-05-20	Africa|hCoV-19/South Africa/KRISP-0494/2020|EPI ISL 498065|B.1.1.206|South Africa|2020-07-09	0.0003395453	Africa
Africa|hCoV-19/DRC/10532/2020|EPI ISL 527532|B.1.5|Democratic Republic of the Congo|2020-05-20	Africa|hCoV-19/South Africa/KRISP-0494/2020|EPI ISL 498065|B.1.1.206|South Africa|2020-07-09	0.0002794287	Africa
Africa|hCoV-19/DRC/10533/2020|EPI ISL 527548|B.1.5|Democratic Republic of the Congo|2020-05-20	Africa|hCoV-19/South Africa/KRISP-0494/2020|EPI ISL 498065|B.1.1.206|South Africa|2020-07-09	0.0003067370	Africa
Africa|hCoV-19/DRC/10621/2020|EPI ISL 527526|B.1.214|Democratic Republic of the Congo|2020-05-23	Africa|hCoV-19/South Africa/KRISP-0494/2020|EPI ISL 498065|B.1.1.206|South Africa|2020-07-09	0.0004182831	Africa
Africa|hCoV-19/DRC/10640/2020|EPI ISL 527541|B.1|Democratic Republic of the Congo|2020-05-22	Africa|hCoV-19/South Africa/KRISP-0494/2020|EPI ISL 498065|B.1.1.206|South Africa|2020-07-09	0.0005996561	Africa
Africa|hCoV-19/DRC/10644/2020|EPI ISL 527549|B.1|Democratic Republic of the Congo|2020-05-22	Africa|hCoV-19/South Africa/KRISP-0494/2020|EPI ISL 498065|B.1.1.206|South Africa|2020-07-09	0.0005794454	Africa
Africa|hCoV-19/DRC/10728/2020|EPI ISL 513628|B.1.5|Democratic Republic of the Congo|2020-05-23	Africa|hCoV-19/South Africa/KRISP-0494/2020|EPI ISL 498065|B.1.1.206|South Africa|2020-07-09	0.0003151346	Africa
Africa|hCoV-19/DRC/10731/2020|EPI ISL 513629|B.1.1.1|Democratic Republic of the Congo|2020-05-23	Africa|hCoV-19/South Africa/KRISP-0494/2020|EPI ISL 498065|B.1.1.206|South Africa|2020-07-09	0.0003526881	Africa
Africa|hCoV-19/DRC/10733/2020|EPI ISL 513630|B.1|Democratic Republic of the Congo|2020-05-23	Africa|hCoV-19/South Africa/KRISP-0494/2020|EPI ISL 498065|B.1.1.206|South Africa|2020-07-09	0.0004391840	Africa
Africa|hCoV-19/DRC/108/2020|EPI ISL 417948|B.1.128|Democratic Republic of the Congo|2020-03-19	Africa|hCoV-19/South Africa/KRISP-0494/2020|EPI ISL 498065|B.1.1.206|South Africa|2020-07-09	0.0004375015	Africa
Africa|hCoV-19/DRC/10885/2020|EPI ISL 513631|B.1.84|Democratic Republic of the Congo|2020-05-23	Africa|hCoV-19/South Africa/KRISP-0494/2020|EPI ISL 498065|B.1.1.206|South Africa|2020-07-09	0.0004423474	Africa
Africa|hCoV-19/DRC/10902/2020|EPI ISL 527490|B.1.178|Democratic Republic of the Congo|2020-05-23	Africa|hCoV-19/South Africa/KRISP-0494/2020|EPI ISL 498065|B.1.1.206|South Africa|2020-07-09	0.0004090959	Africa
Africa|hCoV-19/DRC/10913/2020|EPI ISL 527507|B.1.84|Democratic Republic of the Congo|2020-05-24	Africa|hCoV-19/South Africa/KRISP-0494/2020|EPI ISL 498065|B.1.1.206|South Africa|2020-07-09	0.0005164767	Africa
Africa|hCoV-19/DRC/11005/2020|EPI ISL 527550|B.1.159|Democratic Republic of the Congo|2020-05-24	Africa|hCoV-19/South Africa/KRISP-0494/2020|EPI ISL 498065|B.1.1.206|South Africa|2020-07-09	0.0005454927	Africa
Africa|hCoV-19/DRC/11008/2020|EPI ISL 527503|B.1.159|Democratic Republic of the Congo|2020-05-24	Africa|hCoV-19/South Africa/KRISP-0494/2020|EPI ISL 498065|B.1.1.206|South Africa|2020-07-09	0.0004815540	Africa
Africa|hCoV-19/DRC/11022/2020|EPI ISL 527551|B.1.214|Democratic Republic of the Congo|2020-05-24	Africa|hCoV-19/South Africa/KRISP-0494/2020|EPI ISL 498065|B.1.1.206|South Africa|2020-07-09	0.0005115753	Africa
Africa|hCoV-19/DRC/11024/2020|EPI ISL 527552|B.1.149|Democratic Republic of the Congo|2020-05-24	Africa|hCoV-19/South Africa/KRISP-0494/2020|EPI ISL 498065|B.1.1.206|South Africa|2020-07-09	0.0005506565	Africa
Africa|hCoV-19/DRC/11026/2020|EPI ISL 527553|B.1.149|Democratic Republic of the Congo|2020-05-24	Africa|hCoV-19/South Africa/KRISP-0494/2020|EPI ISL 498065|B.1.1.206|South Africa|2020-07-09	0.0004090679	Africa
Africa|hCoV-19/DRC/11031/2020|EPI ISL 527554|B.1.214|Democratic Republic of the Congo|2020-05-24	Africa|hCoV-19/South Africa/KRISP-0494/2020|EPI ISL 498065|B.1.1.206|South Africa|2020-07-09	0.0004434942	Africa
Africa|hCoV-19/DRC/11041/2020|EPI ISL 527555|B.1|Democratic Republic of the Congo|2020-05-24	Africa|hCoV-19/South Africa/KRISP-0494/2020|EPI ISL 498065|B.1.1.206|South Africa|2020-07-09	0.0004092453	Africa
Africa|hCoV-19/DRC/11057/2020|EPI ISL 527528|B.1.5|Democratic Republic of the Congo|2020-05-24	Africa|hCoV-19/South Africa/KRISP-0494/2020|EPI ISL 498065|B.1.1.206|South Africa|2020-07-09	0.0003488624	Africa
Africa|hCoV-19/DRC/11078/2020|EPI ISL 527514|B.1|Democratic Republic of the Congo|2020-05-24	Africa|hCoV-19/South Africa/KRISP-0494/2020|EPI ISL 498065|B.1.1.206|South Africa|2020-07-09	0.0004489345	Africa
Africa|hCoV-19/DRC/11079/2020|EPI ISL 527500|B.1.214|Democratic Republic of the Congo|2020-05-24	Africa|hCoV-19/South Africa/KRISP-0494/2020|EPI ISL 498065|B.1.1.206|South Africa|2020-07-09	0.0003771487	Africa
Africa|hCoV-19/DRC/11093/2020|EPI ISL 527527|B.1.5|Democratic Republic of the Congo|2020-05-24	Africa|hCoV-19/South Africa/KRISP-0494/2020|EPI ISL 498065|B.1.1.206|South Africa|2020-07-09	0.0004198368	Africa
Africa|hCoV-19/DRC/11096/2020|EPI ISL 527522|B.1|Democratic Republic of the Congo|2020-05-24	Africa|hCoV-19/South Africa/KRISP-0494/2020|EPI ISL 498065|B.1.1.206|South Africa|2020-07-09	0.0003823507	Africa
Africa|hCoV-19/DRC/11114/2020|EPI ISL 527534|B.1.214|Democratic Republic of the Congo|2020-05-25	Africa|hCoV-19/South Africa/KRISP-0494/2020|EPI ISL 498065|B.1.1.206|South Africa|2020-07-09	0.0004894383	Africa
Africa|hCoV-19/DRC/11123/2020|EPI ISL 527496|B.1.84|Democratic Republic of the Congo|2020-05-24	Africa|hCoV-19/South Africa/KRISP-0494/2020|EPI ISL 498065|B.1.1.206|South Africa|2020-07-09	0.0004099673	Africa
Africa|hCoV-19/DRC/11134/2020|EPI ISL 527518|B.1.5|Democratic Republic of the Congo|2020-05-24	Africa|hCoV-19/South Africa/KRISP-0494/2020|EPI ISL 498065|B.1.1.206|South Africa|2020-07-09	0.0003119057	Africa
Africa|hCoV-19/DRC/11143/2020|EPI ISL 527556|B.1|Democratic Republic of the Congo|2020-05-24	Africa|hCoV-19/South Africa/KRISP-0494/2020|EPI ISL 498065|B.1.1.206|South Africa|2020-07-09	0.0005455593	Africa
Africa|hCoV-19/DRC/11145/2020|EPI ISL 527501|B.1.214|Democratic Republic of the Congo|2020-05-24	Africa|hCoV-19/South Africa/KRISP-0494/2020|EPI ISL 498065|B.1.1.206|South Africa|2020-07-09	0.0005146996	Africa
Africa|hCoV-19/DRC/11148/2020|EPI ISL 527525|B.1.178|Democratic Republic of the Congo|2020-05-24	Africa|hCoV-19/South Africa/KRISP-0494/2020|EPI ISL 498065|B.1.1.206|South Africa|2020-07-09	0.0005599101	Africa
Africa|hCoV-19/DRC/11157/2020|EPI ISL 527530|B.1|Democratic Republic of the Congo|2020-05-25	Africa|hCoV-19/South Africa/KRISP-0494/2020|EPI ISL 498065|B.1.1.206|South Africa|2020-07-09	0.0005217628	Africa
Africa|hCoV-19/DRC/11187/2020|EPI ISL 527523|B.1.1.275|Democratic Republic of the Congo|2020-05-23	Africa|hCoV-19/South Africa/KRISP-0494/2020|EPI ISL 498065|B.1.1.206|South Africa|2020-07-09	0.0003132407	Africa
Africa|hCoV-19/DRC/11191/2020|EPI ISL 527506|B.1.1.275|Democratic Republic of the Congo|2020-05-23	Africa|hCoV-19/South Africa/KRISP-0494/2020|EPI ISL 498065|B.1.1.206|South Africa|2020-07-09	0.0002404009	Africa
Africa|hCoV-19/DRC/11252/2020|EPI ISL 527557|B.1.1.275|Democratic Republic of the Congo|2020-05-21	Africa|hCoV-19/South Africa/KRISP-0494/2020|EPI ISL 498065|B.1.1.206|South Africa|2020-07-09	0.0003748180	Africa
Africa|hCoV-19/DRC/11260/2020|EPI ISL 527558|B.1.1.275|Democratic Republic of the Congo|2020-05-23	Africa|hCoV-19/South Africa/KRISP-0494/2020|EPI ISL 498065|B.1.1.206|South Africa|2020-07-09	0.0002385986	Africa
Africa|hCoV-19/DRC/1131/2020|EPI ISL 429255|B.1.5|Democratic Republic of the Congo|2020-04-05	Africa|hCoV-19/South Africa/KRISP-0494/2020|EPI ISL 498065|B.1.1.206|South Africa|2020-07-09	0.0003390044	Africa
Africa|hCoV-19/DRC/11310/2020|EPI ISL 527529|B.1.149|Democratic Republic of the Congo|2020-05-25	Africa|hCoV-19/South Africa/KRISP-0494/2020|EPI ISL 498065|B.1.1.206|South Africa|2020-07-09	0.0004191346	Africa
Africa|hCoV-19/DRC/11318/2020|EPI ISL 527559|B.1.149|Democratic Republic of the Congo|2020-05-25	Africa|hCoV-19/South Africa/KRISP-0494/2020|EPI ISL 498065|B.1.1.206|South Africa|2020-07-09	0.0004407728	Africa
Africa|hCoV-19/DRC/11326/2020|EPI ISL 527508|B.1|Democratic Republic of the Congo|2020-05-25	Africa|hCoV-19/South Africa/KRISP-0494/2020|EPI ISL 498065|B.1.1.206|South Africa|2020-07-09	0.0004131657	Africa
Africa|hCoV-19/DRC/11334/2020|EPI ISL 527504|B.1.178|Democratic Republic of the Congo|2020-05-25	Africa|hCoV-19/South Africa/KRISP-0494/2020|EPI ISL 498065|B.1.1.206|South Africa|2020-07-09	0.0004125776	Africa
Africa|hCoV-19/DRC/11337/2020|EPI ISL 527510|B.1.84|Democratic Republic of the Congo|2020-05-25	Africa|hCoV-19/South Africa/KRISP-0494/2020|EPI ISL 498065|B.1.1.206|South Africa|2020-07-09	0.0004827229	Africa
Africa|hCoV-19/DRC/11341/2020|EPI ISL 527509|B.1.1.275|Democratic Republic of the Congo|2020-05-25	Africa|hCoV-19/South Africa/KRISP-0494/2020|EPI ISL 498065|B.1.1.206|South Africa|2020-07-09	0.0003099970	Africa
Africa|hCoV-19/DRC/11348/2020|EPI ISL 527560|B.1.149|Democratic Republic of the Congo|2020-05-25	Africa|hCoV-19/South Africa/KRISP-0494/2020|EPI ISL 498065|B.1.1.206|South Africa|2020-07-09	0.0004411617	Africa
Africa|hCoV-19/DRC/11369/2020|EPI ISL 527537|B.1.214|Democratic Republic of the Congo|2020-05-25	Africa|hCoV-19/South Africa/KRISP-0494/2020|EPI ISL 498065|B.1.1.206|South Africa|2020-07-09	0.0004560513	Africa
Africa|hCoV-19/DRC/11376/2020|EPI ISL 527513|B.1.214|Democratic Republic of the Congo|2020-05-25	Africa|hCoV-19/South Africa/KRISP-0494/2020|EPI ISL 498065|B.1.1.206|South Africa|2020-07-09	0.0004831556	Africa
Africa|hCoV-19/DRC/11411/2020|EPI ISL 527561|B.1.5|Democratic Republic of the Congo|2020-05-25	Africa|hCoV-19/South Africa/KRISP-0494/2020|EPI ISL 498065|B.1.1.206|South Africa|2020-07-09	0.0003748397	Africa
Africa|hCoV-19/DRC/11450/2020|EPI ISL 527516|B.1.5|Democratic Republic of the Congo|2020-05-25	Africa|hCoV-19/South Africa/KRISP-0494/2020|EPI ISL 498065|B.1.1.206|South Africa|2020-07-09	0.0003150380	Africa
Africa|hCoV-19/DRC/11458/2020|EPI ISL 527497|B.1.5|Democratic Republic of the Congo|2020-05-25	Africa|hCoV-19/South Africa/KRISP-0494/2020|EPI ISL 498065|B.1.1.206|South Africa|2020-07-09	0.0004474397	Africa
Africa|hCoV-19/DRC/11460/2020|EPI ISL 527562|B.1.214|Democratic Republic of the Congo|2020-05-25	Africa|hCoV-19/South Africa/KRISP-0494/2020|EPI ISL 498065|B.1.1.206|South Africa|2020-07-09	0.0005858079	Africa
Africa|hCoV-19/DRC/11472/2020|EPI ISL 527502|B.1.214|Democratic Republic of the Congo|2020-05-25	Africa|hCoV-19/South Africa/KRISP-0494/2020|EPI ISL 498065|B.1.1.206|South Africa|2020-07-09	0.0005141470	Africa
Africa|hCoV-19/DRC/11477/2020|EPI ISL 527563|B.1.84|Democratic Republic of the Congo|2020-05-25	Africa|hCoV-19/South Africa/KRISP-0494/2020|EPI ISL 498065|B.1.1.206|South Africa|2020-07-09	0.0003404283	Africa
Africa|hCoV-19/DRC/11486/2020|EPI ISL 527564|B.1.214|Democratic Republic of the Congo|2020-05-25	Africa|hCoV-19/South Africa/KRISP-0494/2020|EPI ISL 498065|B.1.1.206|South Africa|2020-07-09	0.0005114433	Africa
Africa|hCoV-19/DRC/11487/2020|EPI ISL 527505|B.1|Democratic Republic of the Congo|2020-05-25	Africa|hCoV-19/South Africa/KRISP-0494/2020|EPI ISL 498065|B.1.1.206|South Africa|2020-07-09	0.0004478411	Africa
Africa|hCoV-19/DRC/11507/2020|EPI ISL 527512|B.1|Democratic Republic of the Congo|2020-05-25	Africa|hCoV-19/South Africa/KRISP-0494/2020|EPI ISL 498065|B.1.1.206|South Africa|2020-07-09	0.0005165474	Africa
Africa|hCoV-19/DRC/1151/2020|EPI ISL 447596|B.38|Democratic Republic of the Congo|2020-04-05	Africa|hCoV-19/South Africa/KRISP-0494/2020|EPI ISL 498065|B.1.1.206|South Africa|2020-07-09	0.0006796074	Africa
Africa|hCoV-19/DRC/11511/2020|EPI ISL 527511|B.1.214|Democratic Republic of the Congo|2020-05-25	Africa|hCoV-19/South Africa/KRISP-0494/2020|EPI ISL 498065|B.1.1.206|South Africa|2020-07-09	0.0005173083	Africa
Africa|hCoV-19/DRC/11572/2020|EPI ISL 527565|B.1.214|Democratic Republic of the Congo|2020-05-25	Africa|hCoV-19/South Africa/KRISP-0494/2020|EPI ISL 498065|B.1.1.206|South Africa|2020-07-09	0.0004086418	Africa
Africa|hCoV-19/DRC/11576/2020|EPI ISL 527517|B.1|Democratic Republic of the Congo|2020-05-25	Africa|hCoV-19/South Africa/KRISP-0494/2020|EPI ISL 498065|B.1.1.206|South Africa|2020-07-09	0.0004161739	Africa
Africa|hCoV-19/DRC/11583/2020|EPI ISL 527542|B.1|Democratic Republic of the Congo|2020-05-25	Africa|hCoV-19/South Africa/KRISP-0494/2020|EPI ISL 498065|B.1.1.206|South Africa|2020-07-09	0.0004948276	Africa
Africa|hCoV-19/DRC/11616/2020|EPI ISL 527519|B.1|Democratic Republic of the Congo|2020-05-25	Africa|hCoV-19/South Africa/KRISP-0494/2020|EPI ISL 498065|B.1.1.206|South Africa|2020-07-09	0.0003808156	Africa
Africa|hCoV-19/DRC/11623/2020|EPI ISL 527566|B.1.5|Democratic Republic of the Congo|2020-05-25	Africa|hCoV-19/South Africa/KRISP-0494/2020|EPI ISL 498065|B.1.1.206|South Africa|2020-07-09	0.0004092432	Africa
Africa|hCoV-19/DRC/11624/2020|EPI ISL 527567|B.1.149|Democratic Republic of the Congo|2020-05-25	Africa|hCoV-19/South Africa/KRISP-0494/2020|EPI ISL 498065|B.1.1.206|South Africa|2020-07-09	0.0004090458	Africa
Africa|hCoV-19/DRC/11631/2020|EPI ISL 527568|B.1.149|Democratic Republic of the Congo|2020-05-25	Africa|hCoV-19/South Africa/KRISP-0494/2020|EPI ISL 498065|B.1.1.206|South Africa|2020-07-09	0.0004094645	Africa
Africa|hCoV-19/DRC/11632/2020|EPI ISL 527493|B.1|Democratic Republic of the Congo|2020-05-25	Africa|hCoV-19/South Africa/KRISP-0494/2020|EPI ISL 498065|B.1.1.206|South Africa|2020-07-09	0.0004439682	Africa
Africa|hCoV-19/DRC/11635/2020|EPI ISL 527540|B.1.214|Democratic Republic of the Congo|2020-05-25	Africa|hCoV-19/South Africa/KRISP-0494/2020|EPI ISL 498065|B.1.1.206|South Africa|2020-07-09	0.0004572125	Africa
Africa|hCoV-19/DRC/11640/2020|EPI ISL 527535|B.1.178|Democratic Republic of the Congo|2020-05-25	Africa|hCoV-19/South Africa/KRISP-0494/2020|EPI ISL 498065|B.1.1.206|South Africa|2020-07-09	0.0005230957	Africa
Africa|hCoV-19/DRC/11643/2020|EPI ISL 527520|B.1.5|Democratic Republic of the Congo|2020-05-25	Africa|hCoV-19/South Africa/KRISP-0494/2020|EPI ISL 498065|B.1.1.206|South Africa|2020-07-09	0.0004164297	Africa
Africa|hCoV-19/DRC/11648/2020|EPI ISL 527569|B.1.6|Democratic Republic of the Congo|2020-05-25	Africa|hCoV-19/South Africa/KRISP-0494/2020|EPI ISL 498065|B.1.1.206|South Africa|2020-07-09	0.0004754248	Africa
Africa|hCoV-19/DRC/11652/2020|EPI ISL 527570|B.1.149|Democratic Republic of the Congo|2020-05-25	Africa|hCoV-19/South Africa/KRISP-0494/2020|EPI ISL 498065|B.1.1.206|South Africa|2020-07-09	0.0004089329	Africa
Africa|hCoV-19/DRC/11653/2020|EPI ISL 527533|B.1.84|Democratic Republic of the Congo|2020-05-25	Africa|hCoV-19/South Africa/KRISP-0494/2020|EPI ISL 498065|B.1.1.206|South Africa|2020-07-09	0.0003841049	Africa
Africa|hCoV-19/DRC/11676/2020|EPI ISL 527531|B.1|Democratic Republic of the Congo|2020-05-26	Africa|hCoV-19/South Africa/KRISP-0494/2020|EPI ISL 498065|B.1.1.206|South Africa|2020-07-09	0.0005963395	Africa
Africa|hCoV-19/DRC/11677/2020|EPI ISL 527515|B.1.214|Democratic Republic of the Congo|2020-05-26	Africa|hCoV-19/South Africa/KRISP-0494/2020|EPI ISL 498065|B.1.1.206|South Africa|2020-07-09	0.0004156465	Africa
Africa|hCoV-19/DRC/11732/2020|EPI ISL 527536|B.1.214|Democratic Republic of the Congo|2020-05-26	Africa|hCoV-19/South Africa/KRISP-0494/2020|EPI ISL 498065|B.1.1.206|South Africa|2020-07-09	0.0003141339	Africa
Africa|hCoV-19/DRC/11733/2020|EPI ISL 527571|B.1.149|Democratic Republic of the Congo|2020-05-26	Africa|hCoV-19/South Africa/KRISP-0494/2020|EPI ISL 498065|B.1.1.206|South Africa|2020-07-09	0.0004407474	Africa
Africa|hCoV-19/DRC/11806/2020|EPI ISL 527572|B.1.214|Democratic Republic of the Congo|2020-05-26	Africa|hCoV-19/South Africa/KRISP-0494/2020|EPI ISL 498065|B.1.1.206|South Africa|2020-07-09	0.0005111993	Africa
Africa|hCoV-19/DRC/1234/2020|EPI ISL 429258|B.1.5|Democratic Republic of the Congo|2020-04-06	Africa|hCoV-19/South Africa/KRISP-0494/2020|EPI ISL 498065|B.1.1.206|South Africa|2020-07-09	0.0003213363	Africa
Africa|hCoV-19/DRC/1249/2020|EPI ISL 429259|B.1.5|Democratic Republic of the Congo|2020-04-06	Africa|hCoV-19/South Africa/KRISP-0494/2020|EPI ISL 498065|B.1.1.206|South Africa|2020-07-09	0.0003404814	Africa
Africa|hCoV-19/DRC/1319/2020|EPI ISL 431011|B.1.128|Democratic Republic of the Congo|2020-04-07	Africa|hCoV-19/South Africa/KRISP-0494/2020|EPI ISL 498065|B.1.1.206|South Africa|2020-07-09	0.0004421669	Africa
Africa|hCoV-19/DRC/1324/2020|EPI ISL 435033|B.1.128|Democratic Republic of the Congo|2020-04-07	Africa|hCoV-19/South Africa/KRISP-0494/2020|EPI ISL 498065|B.1.1.206|South Africa|2020-07-09	0.0004391799	Africa
Africa|hCoV-19/DRC/1326/2020|EPI ISL 435116|B.1|Democratic Republic of the Congo|2020-04-07	Africa|hCoV-19/South Africa/KRISP-0494/2020|EPI ISL 498065|B.1.1.206|South Africa|2020-07-09	0.0004153243	Africa
Africa|hCoV-19/DRC/1375/2020|EPI ISL 435117|B.1.1.1|Democratic Republic of the Congo|2020-04-07	Africa|hCoV-19/South Africa/KRISP-0494/2020|EPI ISL 498065|B.1.1.206|South Africa|2020-07-09	0.0003794680	Africa
Africa|hCoV-19/DRC/1376/2020|EPI ISL 431012|B.1.1.1|Democratic Republic of the Congo|2020-04-07	Africa|hCoV-19/South Africa/KRISP-0494/2020|EPI ISL 498065|B.1.1.206|South Africa|2020-07-09	0.0003420184	Africa
Africa|hCoV-19/DRC/1377/2020|EPI ISL 434678|B.1.1.1|Democratic Republic of the Congo|2020-04-07	Africa|hCoV-19/South Africa/KRISP-0494/2020|EPI ISL 498065|B.1.1.206|South Africa|2020-07-09	0.0003052395	Africa
Africa|hCoV-19/DRC/1378/2020|EPI ISL 435118|B.1.1.1|Democratic Republic of the Congo|2020-04-07	Africa|hCoV-19/South Africa/KRISP-0494/2020|EPI ISL 498065|B.1.1.206|South Africa|2020-07-09	0.0003409854	Africa
Africa|hCoV-19/DRC/1382/2020|EPI ISL 435113|B.1.1.1|Democratic Republic of the Congo|2020-04-07	Africa|hCoV-19/South Africa/KRISP-0494/2020|EPI ISL 498065|B.1.1.206|South Africa|2020-07-09	0.0003475084	Africa
Africa|hCoV-19/DRC/1397/2020|EPI ISL 434679|B.1.1.1|Democratic Republic of the Congo|2020-04-07	Africa|hCoV-19/South Africa/KRISP-0494/2020|EPI ISL 498065|B.1.1.206|South Africa|2020-07-09	0.0003413064	Africa
Africa|hCoV-19/DRC/1398/2020|EPI ISL 435114|B.1.1.1|Democratic Republic of the Congo|2020-04-07	Africa|hCoV-19/South Africa/KRISP-0494/2020|EPI ISL 498065|B.1.1.206|South Africa|2020-07-09	0.0003033672	Africa
Africa|hCoV-19/DRC/1422/2020|EPI ISL 434680|B.1.149|Democratic Republic of the Congo|2020-04-08	Africa|hCoV-19/South Africa/KRISP-0494/2020|EPI ISL 498065|B.1.1.206|South Africa|2020-07-09	0.0004480771	Africa
Africa|hCoV-19/DRC/1423/2020|EPI ISL 434710|B.1.149|Democratic Republic of the Congo|2020-04-08	Africa|hCoV-19/South Africa/KRISP-0494/2020|EPI ISL 498065|B.1.1.206|South Africa|2020-07-09	0.0004044812	Africa
Africa|hCoV-19/DRC/1486/2020|EPI ISL 434711|B.1|Democratic Republic of the Congo|2020-04-08	Africa|hCoV-19/South Africa/KRISP-0494/2020|EPI ISL 498065|B.1.1.206|South Africa|2020-07-09	0.0003841759	Africa
Africa|hCoV-19/DRC/1516/2020|EPI ISL 435032|B.1.5|Democratic Republic of the Congo|2020-04-09	Africa|hCoV-19/South Africa/KRISP-0494/2020|EPI ISL 498065|B.1.1.206|South Africa|2020-07-09	0.0003360881	Africa
Africa|hCoV-19/DRC/1565/2020|EPI ISL 434681|B.1|Democratic Republic of the Congo|2020-04-09	Africa|hCoV-19/South Africa/KRISP-0494/2020|EPI ISL 498065|B.1.1.206|South Africa|2020-07-09	0.0003772379	Africa
Africa|hCoV-19/DRC/158/2020|EPI ISL 417950|B.40|Democratic Republic of the Congo|2020-03-20	Africa|hCoV-19/South Africa/KRISP-0494/2020|EPI ISL 498065|B.1.1.206|South Africa|2020-07-09	0.0006724315	Africa
Africa|hCoV-19/DRC/1715/2020|EPI ISL 435156|B.1.84|Democratic Republic of the Congo|2020-04-10	Africa|hCoV-19/South Africa/KRISP-0494/2020|EPI ISL 498065|B.1.1.206|South Africa|2020-07-09	0.0004076107	Africa
Africa|hCoV-19/DRC/1767/2020|EPI ISL 435157|B.1.5|Democratic Republic of the Congo|2020-04-10	Africa|hCoV-19/South Africa/KRISP-0494/2020|EPI ISL 498065|B.1.1.206|South Africa|2020-07-09	0.0003153663	Africa
Africa|hCoV-19/DRC/1779/2020|EPI ISL 435158|C.14|Democratic Republic of the Congo|2020-04-10	Africa|hCoV-19/South Africa/KRISP-0494/2020|EPI ISL 498065|B.1.1.206|South Africa|2020-07-09	0.0004176846	Africa
Africa|hCoV-19/DRC/191/2020|EPI ISL 417955|B.1.128|Democratic Republic of the Congo|2020-03-21	Africa|hCoV-19/South Africa/KRISP-0494/2020|EPI ISL 498065|B.1.1.206|South Africa|2020-07-09	0.0004376042	Africa
Africa|hCoV-19/DRC/1952/2020|EPI ISL 435159|B.1.5|Democratic Republic of the Congo|2020-04-11	Africa|hCoV-19/South Africa/KRISP-0494/2020|EPI ISL 498065|B.1.1.206|South Africa|2020-07-09	0.0003464009	Africa
Africa|hCoV-19/DRC/1982/2020|EPI ISL 435160|B.1|Democratic Republic of the Congo|2020-04-12	Africa|hCoV-19/South Africa/KRISP-0494/2020|EPI ISL 498065|B.1.1.206|South Africa|2020-07-09	0.0003795765	Africa
Africa|hCoV-19/DRC/2047/2020|EPI ISL 435161|B.1.1.1|Democratic Republic of the Congo|2020-04-12	Africa|hCoV-19/South Africa/KRISP-0494/2020|EPI ISL 498065|B.1.1.206|South Africa|2020-07-09	0.0003083659	Africa
Africa|hCoV-19/DRC/2063/2020|EPI ISL 435162|B.1|Democratic Republic of the Congo|2020-04-12	Africa|hCoV-19/South Africa/KRISP-0494/2020|EPI ISL 498065|B.1.1.206|South Africa|2020-07-09	0.0003452853	Africa
Africa|hCoV-19/DRC/2120/2020|EPI ISL 435163|B.1.149|Democratic Republic of the Congo|2020-04-12	Africa|hCoV-19/South Africa/KRISP-0494/2020|EPI ISL 498065|B.1.1.206|South Africa|2020-07-09	0.0004073643	Africa
Africa|hCoV-19/DRC/2121/2020|EPI ISL 435164|B.1.149|Democratic Republic of the Congo|2020-04-12	Africa|hCoV-19/South Africa/KRISP-0494/2020|EPI ISL 498065|B.1.1.206|South Africa|2020-07-09	0.0004135114	Africa
Africa|hCoV-19/DRC/2122/2020|EPI ISL 435165|B.1.149|Democratic Republic of the Congo|2020-04-13	Africa|hCoV-19/South Africa/KRISP-0494/2020|EPI ISL 498065|B.1.1.206|South Africa|2020-07-09	0.0004909931	Africa
Africa|hCoV-19/DRC/2125/2020|EPI ISL 435166|B.1.149|Democratic Republic of the Congo|2020-04-13	Africa|hCoV-19/South Africa/KRISP-0494/2020|EPI ISL 498065|B.1.1.206|South Africa|2020-07-09	0.0003803416	Africa
Africa|hCoV-19/DRC/2128/2020|EPI ISL 435167|B.1|Democratic Republic of the Congo|2020-04-13	Africa|hCoV-19/South Africa/KRISP-0494/2020|EPI ISL 498065|B.1.1.206|South Africa|2020-07-09	0.0003173340	Africa
Africa|hCoV-19/DRC/2133/2020|EPI ISL 435168|B.1.128|Democratic Republic of the Congo|2020-04-13	Africa|hCoV-19/South Africa/KRISP-0494/2020|EPI ISL 498065|B.1.1.206|South Africa|2020-07-09	0.0004547183	Africa
Africa|hCoV-19/DRC/214/2020|EPI ISL 420030|B.1.6|Democratic Republic of the Congo|2020-03-21	Africa|hCoV-19/South Africa/KRISP-0494/2020|EPI ISL 498065|B.1.1.206|South Africa|2020-07-09	0.0003372974	Africa
Africa|hCoV-19/DRC/215/2020|EPI ISL 420031|B.1.1.1|Democratic Republic of the Congo|2020-03-21	Africa|hCoV-19/South Africa/KRISP-0494/2020|EPI ISL 498065|B.1.1.206|South Africa|2020-07-09	0.0003084791	Africa
Africa|hCoV-19/DRC/2169/2020|EPI ISL 436194|B.1.5|Democratic Republic of the Congo|2020-04-13	Africa|hCoV-19/South Africa/KRISP-0494/2020|EPI ISL 498065|B.1.1.206|South Africa|2020-07-09	0.0003846824	Africa
Africa|hCoV-19/DRC/2299/2020|EPI ISL 436412|B.1.5|Democratic Republic of the Congo|2020-04-14	Africa|hCoV-19/South Africa/KRISP-0494/2020|EPI ISL 498065|B.1.1.206|South Africa|2020-07-09	0.0004068491	Africa
Africa|hCoV-19/DRC/236/2020|EPI ISL 420032|B.1.128|Democratic Republic of the Congo|2020-03-22	Africa|hCoV-19/South Africa/KRISP-0494/2020|EPI ISL 498065|B.1.1.206|South Africa|2020-07-09	0.0004381397	Africa
Africa|hCoV-19/DRC/2363/2020|EPI ISL 437194|B.1.84|Democratic Republic of the Congo|2020-04-14	Africa|hCoV-19/South Africa/KRISP-0494/2020|EPI ISL 498065|B.1.1.206|South Africa|2020-07-09	0.0003729049	Africa
Africa|hCoV-19/DRC/2384/2020|EPI ISL 437196|B.1.149|Democratic Republic of the Congo|2020-04-14	Africa|hCoV-19/South Africa/KRISP-0494/2020|EPI ISL 498065|B.1.1.206|South Africa|2020-07-09	0.0004143251	Africa
Africa|hCoV-19/DRC/241/2020|EPI ISL 420033|B.1.1.75|Democratic Republic of the Congo|2020-03-22	Africa|hCoV-19/South Africa/KRISP-0494/2020|EPI ISL 498065|B.1.1.206|South Africa|2020-07-09	0.0002695870	Africa
Africa|hCoV-19/DRC/243/2020|EPI ISL 420034|B.1|Democratic Republic of the Congo|2020-03-22	Africa|hCoV-19/South Africa/KRISP-0494/2020|EPI ISL 498065|B.1.1.206|South Africa|2020-07-09	0.0003445550	Africa
Africa|hCoV-19/DRC/248/2020|EPI ISL 420035|B.1.5|Democratic Republic of the Congo|2020-03-22	Africa|hCoV-19/South Africa/KRISP-0494/2020|EPI ISL 498065|B.1.1.206|South Africa|2020-07-09	0.0003032957	Africa
Africa|hCoV-19/DRC/2496/2020|EPI ISL 437337|B.1.149|Democratic Republic of the Congo|2020-04-15	Africa|hCoV-19/South Africa/KRISP-0494/2020|EPI ISL 498065|B.1.1.206|South Africa|2020-07-09	0.0004369602	Africa
Africa|hCoV-19/DRC/2529/2020|EPI ISL 437338|B.1.178|Democratic Republic of the Congo|2020-04-15	Africa|hCoV-19/South Africa/KRISP-0494/2020|EPI ISL 498065|B.1.1.206|South Africa|2020-07-09	0.0004033397	Africa
Africa|hCoV-19/DRC/253/2020|EPI ISL 420838|B.1.5|Democratic Republic of the Congo|2020-03-22	Africa|hCoV-19/South Africa/KRISP-0494/2020|EPI ISL 498065|B.1.1.206|South Africa|2020-07-09	0.0003044034	Africa
Africa|hCoV-19/DRC/2536/2020|EPI ISL 437339|B.1|Democratic Republic of the Congo|2020-04-15	Africa|hCoV-19/South Africa/KRISP-0494/2020|EPI ISL 498065|B.1.1.206|South Africa|2020-07-09	0.0004033397	Africa
Africa|hCoV-19/DRC/254/2020|EPI ISL 420839|B.1|Democratic Republic of the Congo|2020-03-22	Africa|hCoV-19/South Africa/KRISP-0494/2020|EPI ISL 498065|B.1.1.206|South Africa|2020-07-09	0.0003749750	Africa
Africa|hCoV-19/DRC/2563/2020|EPI ISL 437340|B.1.9|Democratic Republic of the Congo|2020-04-15	Africa|hCoV-19/South Africa/KRISP-0494/2020|EPI ISL 498065|B.1.1.206|South Africa|2020-07-09	0.0006050826	Africa
Africa|hCoV-19/DRC/2580/2020|EPI ISL 437341|B.1.5|Democratic Republic of the Congo|2020-04-15	Africa|hCoV-19/South Africa/KRISP-0494/2020|EPI ISL 498065|B.1.1.206|South Africa|2020-07-09	0.0003379928	Africa
Africa|hCoV-19/DRC/2644/2020|EPI ISL 437342|B.1.84|Democratic Republic of the Congo|2020-04-15	Africa|hCoV-19/South Africa/KRISP-0494/2020|EPI ISL 498065|B.1.1.206|South Africa|2020-07-09	0.0004434136	Africa
Africa|hCoV-19/DRC/2670/2020|EPI ISL 437343|B.1.9|Democratic Republic of the Congo|2020-04-15	Africa|hCoV-19/South Africa/KRISP-0494/2020|EPI ISL 498065|B.1.1.206|South Africa|2020-07-09	0.0006387535	Africa
Africa|hCoV-19/DRC/2727/2020|EPI ISL 437344|B.1|Democratic Republic of the Congo|2020-04-16	Africa|hCoV-19/South Africa/KRISP-0494/2020|EPI ISL 498065|B.1.1.206|South Africa|2020-07-09	0.0003421553	Africa
Africa|hCoV-19/DRC/2728/2020|EPI ISL 437345|B.1.84|Democratic Republic of the Congo|2020-04-16	Africa|hCoV-19/South Africa/KRISP-0494/2020|EPI ISL 498065|B.1.1.206|South Africa|2020-07-09	0.0004131611	Africa
Africa|hCoV-19/DRC/2813/2020|EPI ISL 437346|C.14|Democratic Republic of the Congo|2020-04-16	Africa|hCoV-19/South Africa/KRISP-0494/2020|EPI ISL 498065|B.1.1.206|South Africa|2020-07-09	0.0004371804	Africa
Africa|hCoV-19/DRC/2819/2020|EPI ISL 437347|B.1|Democratic Republic of the Congo|2020-04-16	Africa|hCoV-19/South Africa/KRISP-0494/2020|EPI ISL 498065|B.1.1.206|South Africa|2020-07-09	0.0004464527	Africa
Africa|hCoV-19/DRC/2827/2020|EPI ISL 437348|B.1|Democratic Republic of the Congo|2020-04-16	Africa|hCoV-19/South Africa/KRISP-0494/2020|EPI ISL 498065|B.1.1.206|South Africa|2020-07-09	0.0003360734	Africa
Africa|hCoV-19/DRC/2855/2020|EPI ISL 437350|B.1|Democratic Republic of the Congo|2020-04-16	Africa|hCoV-19/South Africa/KRISP-0494/2020|EPI ISL 498065|B.1.1.206|South Africa|2020-07-09	0.0003697206	Africa
Africa|hCoV-19/DRC/2864/2020|EPI ISL 437351|B.1|Democratic Republic of the Congo|2020-04-16	Africa|hCoV-19/South Africa/KRISP-0494/2020|EPI ISL 498065|B.1.1.206|South Africa|2020-07-09	0.0003705012	Africa
Africa|hCoV-19/DRC/2904/2020|EPI ISL 437352|B.1|Democratic Republic of the Congo|2020-04-17	Africa|hCoV-19/South Africa/KRISP-0494/2020|EPI ISL 498065|B.1.1.206|South Africa|2020-07-09	0.0003697206	Africa
Africa|hCoV-19/DRC/2938/2020|EPI ISL 437353|B.1.275|Democratic Republic of the Congo|2020-04-17	Africa|hCoV-19/South Africa/KRISP-0494/2020|EPI ISL 498065|B.1.1.206|South Africa|2020-07-09	0.0005562568	Africa
Africa|hCoV-19/DRC/2939/2020|EPI ISL 437354|B.1|Democratic Republic of the Congo|2020-04-17	Africa|hCoV-19/South Africa/KRISP-0494/2020|EPI ISL 498065|B.1.1.206|South Africa|2020-07-09	0.0004715500	Africa
Africa|hCoV-19/DRC/2942/2020|EPI ISL 437355|B.1|Democratic Republic of the Congo|2020-04-17	Africa|hCoV-19/South Africa/KRISP-0494/2020|EPI ISL 498065|B.1.1.206|South Africa|2020-07-09	0.0004838888	Africa
Africa|hCoV-19/DRC/299/2020|EPI ISL 420840|B.4|Democratic Republic of the Congo|2020-03-20	Africa|hCoV-19/South Africa/KRISP-0494/2020|EPI ISL 498065|B.1.1.206|South Africa|2020-07-09	0.0007867982	Africa
Africa|hCoV-19/DRC/300/2020|EPI ISL 420841|A|Democratic Republic of the Congo|2020-03-22	Africa|hCoV-19/South Africa/KRISP-0494/2020|EPI ISL 498065|B.1.1.206|South Africa|2020-07-09	0.0006100430	Africa
Africa|hCoV-19/DRC/3041/2020|EPI ISL 437356|B.1|Democratic Republic of the Congo|2020-04-18	Africa|hCoV-19/South Africa/KRISP-0494/2020|EPI ISL 498065|B.1.1.206|South Africa|2020-07-09	0.0004387694	Africa
Africa|hCoV-19/DRC/307/2020|EPI ISL 420842|B.1.9|Democratic Republic of the Congo|2020-03	Africa|hCoV-19/South Africa/KRISP-0494/2020|EPI ISL 498065|B.1.1.206|South Africa|2020-07-09	0.0004502138	Africa
Africa|hCoV-19/DRC/3070/2020|EPI ISL 437357|B.1.214|Democratic Republic of the Congo|2020-04-18	Africa|hCoV-19/South Africa/KRISP-0494/2020|EPI ISL 498065|B.1.1.206|South Africa|2020-07-09	0.0004731707	Africa
Africa|hCoV-19/DRC/3089/2020|EPI ISL 437358|B.1.84|Democratic Republic of the Congo|2020-04-19	Africa|hCoV-19/South Africa/KRISP-0494/2020|EPI ISL 498065|B.1.1.206|South Africa|2020-07-09	0.0004038432	Africa
Africa|hCoV-19/DRC/3440/2020|EPI ISL 447597|B.1.84|Democratic Republic of the Congo|2020-04-22	Africa|hCoV-19/South Africa/KRISP-0494/2020|EPI ISL 498065|B.1.1.206|South Africa|2020-07-09	0.0004083917	Africa
Africa|hCoV-19/DRC/3451/2020|EPI ISL 447598|B.1.178|Democratic Republic of the Congo|2020-04-22	Africa|hCoV-19/South Africa/KRISP-0494/2020|EPI ISL 498065|B.1.1.206|South Africa|2020-07-09	0.0004087198	Africa
Africa|hCoV-19/DRC/3453/2020|EPI ISL 447599|B.1.84|Democratic Republic of the Congo|2020-04-22	Africa|hCoV-19/South Africa/KRISP-0494/2020|EPI ISL 498065|B.1.1.206|South Africa|2020-07-09	0.0003745808	Africa
Africa|hCoV-19/DRC/3481/2020|EPI ISL 447600|B.1|Democratic Republic of the Congo|2020-04-22	Africa|hCoV-19/South Africa/KRISP-0494/2020|EPI ISL 498065|B.1.1.206|South Africa|2020-07-09	0.0003144487	Africa
Africa|hCoV-19/DRC/3482/2020|EPI ISL 447601|B.1|Democratic Republic of the Congo|2020-04-22	Africa|hCoV-19/South Africa/KRISP-0494/2020|EPI ISL 498065|B.1.1.206|South Africa|2020-07-09	0.0003433767	Africa
Africa|hCoV-19/DRC/3483/2020|EPI ISL 447602|B.1|Democratic Republic of the Congo|2020-04-22	Africa|hCoV-19/South Africa/KRISP-0494/2020|EPI ISL 498065|B.1.1.206|South Africa|2020-07-09	0.0003139552	Africa
Africa|hCoV-19/DRC/3490/2020|EPI ISL 447603|B.1|Democratic Republic of the Congo|2020-04-22	Africa|hCoV-19/South Africa/KRISP-0494/2020|EPI ISL 498065|B.1.1.206|South Africa|2020-07-09	0.0003410050	Africa
Africa|hCoV-19/DRC/3504/2020|EPI ISL 447604|B.1.149|Democratic Republic of the Congo|2020-04-23	Africa|hCoV-19/South Africa/KRISP-0494/2020|EPI ISL 498065|B.1.1.206|South Africa|2020-07-09	0.0003841168	Africa
Africa|hCoV-19/DRC/352/2020|EPI ISL 420850|B.1.5|Democratic Republic of the Congo|2020-03	Africa|hCoV-19/South Africa/KRISP-0494/2020|EPI ISL 498065|B.1.1.206|South Africa|2020-07-09	0.0003747196	Africa
Africa|hCoV-19/DRC/353/2020|EPI ISL 420843|B.1.5|Democratic Republic of the Congo|2020-03	Africa|hCoV-19/South Africa/KRISP-0494/2020|EPI ISL 498065|B.1.1.206|South Africa|2020-07-09	0.0002725197	Africa
Africa|hCoV-19/DRC/355/2020|EPI ISL 420844|B.1|Democratic Republic of the Congo|2020-03	Africa|hCoV-19/South Africa/KRISP-0494/2020|EPI ISL 498065|B.1.1.206|South Africa|2020-07-09	0.0003372634	Africa
Africa|hCoV-19/DRC/3552/2020|EPI ISL 447605|B.1.84|Democratic Republic of the Congo|2020-04-23	Africa|hCoV-19/South Africa/KRISP-0494/2020|EPI ISL 498065|B.1.1.206|South Africa|2020-07-09	0.0003790681	Africa
Africa|hCoV-19/DRC/3595/2020|EPI ISL 447606|B.1.5|Democratic Republic of the Congo|2020-04-23	Africa|hCoV-19/South Africa/KRISP-0494/2020|EPI ISL 498065|B.1.1.206|South Africa|2020-07-09	0.0003736342	Africa
Africa|hCoV-19/DRC/3632/2020|EPI ISL 447607|B.1.5|Democratic Republic of the Congo|2020-04-23	Africa|hCoV-19/South Africa/KRISP-0494/2020|EPI ISL 498065|B.1.1.206|South Africa|2020-07-09	0.0003407333	Africa
Africa|hCoV-19/DRC/3633/2020|EPI ISL 447230|B.1.5|Democratic Republic of the Congo|2020-04-23	Africa|hCoV-19/South Africa/KRISP-0494/2020|EPI ISL 498065|B.1.1.206|South Africa|2020-07-09	0.0003439791	Africa
Africa|hCoV-19/DRC/3653/2020|EPI ISL 447231|B.1.128|Democratic Republic of the Congo|2020-04-23	Africa|hCoV-19/South Africa/KRISP-0494/2020|EPI ISL 498065|B.1.1.206|South Africa|2020-07-09	0.0004729773	Africa
Africa|hCoV-19/DRC/3659/2020|EPI ISL 447232|B.1.128|Democratic Republic of the Congo|2020-04-23	Africa|hCoV-19/South Africa/KRISP-0494/2020|EPI ISL 498065|B.1.1.206|South Africa|2020-07-09	0.0004734092	Africa
Africa|hCoV-19/DRC/3661/2020|EPI ISL 447233|B.1.128|Democratic Republic of the Congo|2020-04-23	Africa|hCoV-19/South Africa/KRISP-0494/2020|EPI ISL 498065|B.1.1.206|South Africa|2020-07-09	0.0004774446	Africa
Africa|hCoV-19/DRC/3662/2020|EPI ISL 447234|B.1.128|Democratic Republic of the Congo|2020-04-23	Africa|hCoV-19/South Africa/KRISP-0494/2020|EPI ISL 498065|B.1.1.206|South Africa|2020-07-09	0.0004770868	Africa
Africa|hCoV-19/DRC/3664/2020|EPI ISL 447235|B.1.128|Democratic Republic of the Congo|2020-04-23	Africa|hCoV-19/South Africa/KRISP-0494/2020|EPI ISL 498065|B.1.1.206|South Africa|2020-07-09	0.0004771681	Africa
Africa|hCoV-19/DRC/3683/2020|EPI ISL 447236|B.1.5|Democratic Republic of the Congo|2020-04-24	Africa|hCoV-19/South Africa/KRISP-0494/2020|EPI ISL 498065|B.1.1.206|South Africa|2020-07-09	0.0003748347	Africa
Africa|hCoV-19/DRC/3688/2020|EPI ISL 447237|B.1.128|Democratic Republic of the Congo|2020-04-24	Africa|hCoV-19/South Africa/KRISP-0494/2020|EPI ISL 498065|B.1.1.206|South Africa|2020-07-09	0.0005095776	Africa
Africa|hCoV-19/DRC/376/2020|EPI ISL 420851|B.1.6|Democratic Republic of the Congo|2020-03-25	Africa|hCoV-19/South Africa/KRISP-0494/2020|EPI ISL 498065|B.1.1.206|South Africa|2020-07-09	0.0004074115	Africa
Africa|hCoV-19/DRC/3764/2020|EPI ISL 447238|B.1.84|Democratic Republic of the Congo|2020-04-24	Africa|hCoV-19/South Africa/KRISP-0494/2020|EPI ISL 498065|B.1.1.206|South Africa|2020-07-09	0.0004423836	Africa
Africa|hCoV-19/DRC/3768/2020|EPI ISL 447239|B.1.84|Democratic Republic of the Congo|2020-04-24	Africa|hCoV-19/South Africa/KRISP-0494/2020|EPI ISL 498065|B.1.1.206|South Africa|2020-07-09	0.0003745973	Africa
Africa|hCoV-19/DRC/3778/2020|EPI ISL 447240|B.1.128|Democratic Republic of the Congo|2020-04-24	Africa|hCoV-19/South Africa/KRISP-0494/2020|EPI ISL 498065|B.1.1.206|South Africa|2020-07-09	0.0005085929	Africa
Africa|hCoV-19/DRC/3787/2020|EPI ISL 447241|B.1|Democratic Republic of the Congo|2020-04-24	Africa|hCoV-19/South Africa/KRISP-0494/2020|EPI ISL 498065|B.1.1.206|South Africa|2020-07-09	0.0003467494	Africa
Africa|hCoV-19/DRC/3791/2020|EPI ISL 447242|B.1|Democratic Republic of the Congo|2020-04-24	Africa|hCoV-19/South Africa/KRISP-0494/2020|EPI ISL 498065|B.1.1.206|South Africa|2020-07-09	0.0004216720	Africa
Africa|hCoV-19/DRC/3803/2020|EPI ISL 447243|B.1|Democratic Republic of the Congo|2020-04-24	Africa|hCoV-19/South Africa/KRISP-0494/2020|EPI ISL 498065|B.1.1.206|South Africa|2020-07-09	0.0003138130	Africa
Africa|hCoV-19/DRC/3806/2020|EPI ISL 447244|B.1|Democratic Republic of the Congo|2020-04-24	Africa|hCoV-19/South Africa/KRISP-0494/2020|EPI ISL 498065|B.1.1.206|South Africa|2020-07-09	0.0003137911	Africa
Africa|hCoV-19/DRC/3827/2020|EPI ISL 447245|B.1|Democratic Republic of the Congo|2020-04-24	Africa|hCoV-19/South Africa/KRISP-0494/2020|EPI ISL 498065|B.1.1.206|South Africa|2020-07-09	0.0004429742	Africa
Africa|hCoV-19/DRC/3829/2020|EPI ISL 447246|B.1|Democratic Republic of the Congo|2020-04-24	Africa|hCoV-19/South Africa/KRISP-0494/2020|EPI ISL 498065|B.1.1.206|South Africa|2020-07-09	0.0004094490	Africa
Africa|hCoV-19/DRC/3834/2020|EPI ISL 447247|A|Democratic Republic of the Congo|2020-04-25	Africa|hCoV-19/South Africa/KRISP-0494/2020|EPI ISL 498065|B.1.1.206|South Africa|2020-07-09	0.0006516357	Africa
Africa|hCoV-19/DRC/3837/2020|EPI ISL 447248|B.1.128|Democratic Republic of the Congo|2020-04-25	Africa|hCoV-19/South Africa/KRISP-0494/2020|EPI ISL 498065|B.1.1.206|South Africa|2020-07-09	0.0004768592	Africa
Africa|hCoV-19/DRC/3841/2020|EPI ISL 447249|B.1.128|Democratic Republic of the Congo|2020-04-25	Africa|hCoV-19/South Africa/KRISP-0494/2020|EPI ISL 498065|B.1.1.206|South Africa|2020-07-09	0.0005437507	Africa
Africa|hCoV-19/DRC/3842/2020|EPI ISL 471396|B.1.128|Democratic Republic of the Congo|2020-04-25	Africa|hCoV-19/South Africa/KRISP-0494/2020|EPI ISL 498065|B.1.1.206|South Africa|2020-07-09	0.0005378658	Africa
Africa|hCoV-19/DRC/3846/2020|EPI ISL 471397|B.1.84|Democratic Republic of the Congo|2020-04-25	Africa|hCoV-19/South Africa/KRISP-0494/2020|EPI ISL 498065|B.1.1.206|South Africa|2020-07-09	0.0004705726	Africa
Africa|hCoV-19/DRC/3937/2020|EPI ISL 471398|B.1|Democratic Republic of the Congo|2020-04-25	Africa|hCoV-19/South Africa/KRISP-0494/2020|EPI ISL 498065|B.1.1.206|South Africa|2020-07-09	0.0004369514	Africa
