## Supplementary material for "Epidemiology and genetic diversity of SARS-CoV-2 lineages circulating in Africa": Pairwise distance: ContinentsPairwiseDistance.csv (part 185 of 1021)

Species 1	Species 2	Dist	Continent
Africa|hCoV-19/DRC/3941/2020|EPI ISL 471399|B.1.128|Democratic Republic of the Congo|2020-04-25	Africa|hCoV-19/South Africa/KRISP-0494/2020|EPI ISL 498065|B.1.1.206|South Africa|2020-07-09	0.0005099878	Africa
Africa|hCoV-19/DRC/3947/2020|EPI ISL 471400|B.1.214|Democratic Republic of the Congo|2020-04-25	Africa|hCoV-19/South Africa/KRISP-0494/2020|EPI ISL 498065|B.1.1.206|South Africa|2020-07-09	0.0005378314	Africa
Africa|hCoV-19/DRC/3949/2020|EPI ISL 471401|B.1.84|Democratic Republic of the Congo|2020-04-26	Africa|hCoV-19/South Africa/KRISP-0494/2020|EPI ISL 498065|B.1.1.206|South Africa|2020-07-09	0.0003726522	Africa
Africa|hCoV-19/DRC/396/2020|EPI ISL 420852|B.1.6|Democratic Republic of the Congo|2020-03-26	Africa|hCoV-19/South Africa/KRISP-0494/2020|EPI ISL 498065|B.1.1.206|South Africa|2020-07-09	0.0003730857	Africa
Africa|hCoV-19/DRC/397/2020|EPI ISL 420845|B.1.6|Democratic Republic of the Congo|2020-03-26	Africa|hCoV-19/South Africa/KRISP-0494/2020|EPI ISL 498065|B.1.1.206|South Africa|2020-07-09	0.0003702606	Africa
Africa|hCoV-19/DRC/400/2020|EPI ISL 420846|B.1.5|Democratic Republic of the Congo|2020-03	Africa|hCoV-19/South Africa/KRISP-0494/2020|EPI ISL 498065|B.1.1.206|South Africa|2020-07-09	0.0003375480	Africa
Africa|hCoV-19/DRC/4012/2020|EPI ISL 471402|B.1|Democratic Republic of the Congo|2020-04-26	Africa|hCoV-19/South Africa/KRISP-0494/2020|EPI ISL 498065|B.1.1.206|South Africa|2020-07-09	0.0005042171	Africa
Africa|hCoV-19/DRC/402/2020|EPI ISL 420853|B.1|Democratic Republic of the Congo|2020-03-26	Africa|hCoV-19/South Africa/KRISP-0494/2020|EPI ISL 498065|B.1.1.206|South Africa|2020-07-09	0.0003525634	Africa
Africa|hCoV-19/DRC/4020/2020|EPI ISL 471403|B.1.5|Democratic Republic of the Congo|2020-04-26	Africa|hCoV-19/South Africa/KRISP-0494/2020|EPI ISL 498065|B.1.1.206|South Africa|2020-07-09	0.0004369698	Africa
Africa|hCoV-19/DRC/4026/2020|EPI ISL 471404|B.1.84|Democratic Republic of the Congo|2020-04-27	Africa|hCoV-19/South Africa/KRISP-0494/2020|EPI ISL 498065|B.1.1.206|South Africa|2020-07-09	0.0004051560	Africa
Africa|hCoV-19/DRC/4060/2020|EPI ISL 471405|B.1|Democratic Republic of the Congo|2020-04-27	Africa|hCoV-19/South Africa/KRISP-0494/2020|EPI ISL 498065|B.1.1.206|South Africa|2020-07-09	0.0004378090	Africa
Africa|hCoV-19/DRC/4075/2020|EPI ISL 471406|B.1.214|Democratic Republic of the Congo|2020-04-27	Africa|hCoV-19/South Africa/KRISP-0494/2020|EPI ISL 498065|B.1.1.206|South Africa|2020-07-09	0.0005086151	Africa
Africa|hCoV-19/DRC/4084/2020|EPI ISL 471407|B.1.214|Democratic Republic of the Congo|2020-04-27	Africa|hCoV-19/South Africa/KRISP-0494/2020|EPI ISL 498065|B.1.1.206|South Africa|2020-07-09	0.0005383743	Africa
Africa|hCoV-19/DRC/4132/2020|EPI ISL 471408|B.1|Democratic Republic of the Congo|2020-04-27	Africa|hCoV-19/South Africa/KRISP-0494/2020|EPI ISL 498065|B.1.1.206|South Africa|2020-07-09	0.0004705615	Africa
Africa|hCoV-19/DRC/4141/2020|EPI ISL 471409|B.1.128|Democratic Republic of the Congo|2020-04-27	Africa|hCoV-19/South Africa/KRISP-0494/2020|EPI ISL 498065|B.1.1.206|South Africa|2020-07-09	0.0005042170	Africa
Africa|hCoV-19/DRC/4145/2020|EPI ISL 471410|B.1|Democratic Republic of the Congo|2020-04-27	Africa|hCoV-19/South Africa/KRISP-0494/2020|EPI ISL 498065|B.1.1.206|South Africa|2020-07-09	0.0004033316	Africa
Africa|hCoV-19/DRC/4194/2020|EPI ISL 471414|B.1.5|Democratic Republic of the Congo|2020-04-28	Africa|hCoV-19/South Africa/KRISP-0494/2020|EPI ISL 498065|B.1.1.206|South Africa|2020-07-09	0.0004369411	Africa
Africa|hCoV-19/DRC/4250/2020|EPI ISL 471415|B.1.1.1|Democratic Republic of the Congo|2020-04-28	Africa|hCoV-19/South Africa/KRISP-0494/2020|EPI ISL 498065|B.1.1.206|South Africa|2020-07-09	0.0004033046	Africa
Africa|hCoV-19/DRC/4279/2020|EPI ISL 514114|B.1|Democratic Republic of the Congo|2020-04-28	Africa|hCoV-19/South Africa/KRISP-0494/2020|EPI ISL 498065|B.1.1.206|South Africa|2020-07-09	0.0004089190	Africa
Africa|hCoV-19/DRC/4282/2020|EPI ISL 514103|B.1.128|Democratic Republic of the Congo|2020-04-08	Africa|hCoV-19/South Africa/KRISP-0494/2020|EPI ISL 498065|B.1.1.206|South Africa|2020-07-09	0.0004430605	Africa
Africa|hCoV-19/DRC/4284/2020|EPI ISL 514115|B.1.128|Democratic Republic of the Congo|2020-04-28	Africa|hCoV-19/South Africa/KRISP-0494/2020|EPI ISL 498065|B.1.1.206|South Africa|2020-07-09	0.0004430152	Africa
Africa|hCoV-19/DRC/431/2020|EPI ISL 420847|B.1.147|Democratic Republic of the Congo|2020-03-26	Africa|hCoV-19/South Africa/KRISP-0494/2020|EPI ISL 498065|B.1.1.206|South Africa|2020-07-09	0.0003702570	Africa
Africa|hCoV-19/DRC/4418/2020|EPI ISL 496506|B.1.128|Democratic Republic of the Congo|2020-04-29	Africa|hCoV-19/South Africa/KRISP-0494/2020|EPI ISL 498065|B.1.1.206|South Africa|2020-07-09	0.0004771356	Africa
Africa|hCoV-19/DRC/4422/2020|EPI ISL 496507|B.1.128|Democratic Republic of the Congo|2020-04-29	Africa|hCoV-19/South Africa/KRISP-0494/2020|EPI ISL 498065|B.1.1.206|South Africa|2020-07-09	0.0004480682	Africa
Africa|hCoV-19/DRC/4427/2020|EPI ISL 496508|B.1.128|Democratic Republic of the Congo|2020-04-29	Africa|hCoV-19/South Africa/KRISP-0494/2020|EPI ISL 498065|B.1.1.206|South Africa|2020-07-09	0.0004520872	Africa
Africa|hCoV-19/DRC/4429/2020|EPI ISL 513589|B.1.128|Democratic Republic of the Congo|2020-04-29	Africa|hCoV-19/South Africa/KRISP-0494/2020|EPI ISL 498065|B.1.1.206|South Africa|2020-07-09	0.0004521187	Africa
Africa|hCoV-19/DRC/4430/2020|EPI ISL 496509|B.1.128|Democratic Republic of the Congo|2020-04-29	Africa|hCoV-19/South Africa/KRISP-0494/2020|EPI ISL 498065|B.1.1.206|South Africa|2020-07-09	0.0004434377	Africa
Africa|hCoV-19/DRC/4437/2020|EPI ISL 513590|B.1.128|Democratic Republic of the Congo|2020-05-02	Africa|hCoV-19/South Africa/KRISP-0494/2020|EPI ISL 498065|B.1.1.206|South Africa|2020-07-09	0.0004869918	Africa
Africa|hCoV-19/DRC/4442/2020|EPI ISL 496510|B.1.128|Democratic Republic of the Congo|2020-04-29	Africa|hCoV-19/South Africa/KRISP-0494/2020|EPI ISL 498065|B.1.1.206|South Africa|2020-07-09	0.0004484851	Africa
Africa|hCoV-19/DRC/4444/2020|EPI ISL 514104|B.1.128|Democratic Republic of the Congo|2020-04-29	Africa|hCoV-19/South Africa/KRISP-0494/2020|EPI ISL 498065|B.1.1.206|South Africa|2020-07-09	0.0004416305	Africa
Africa|hCoV-19/DRC/445/2020|EPI ISL 420848|B.1|Democratic Republic of the Congo|2020-03	Africa|hCoV-19/South Africa/KRISP-0494/2020|EPI ISL 498065|B.1.1.206|South Africa|2020-07-09	0.0003496708	Africa
Africa|hCoV-19/DRC/4501/2020|EPI ISL 513591|B.1.5|Democratic Republic of the Congo|2020-05-30	Africa|hCoV-19/South Africa/KRISP-0494/2020|EPI ISL 498065|B.1.1.206|South Africa|2020-07-09	0.0003478375	Africa
Africa|hCoV-19/DRC/4516/2020|EPI ISL 487192|B.1.1.275|Democratic Republic of the Congo|2020-04-28	Africa|hCoV-19/South Africa/KRISP-0494/2020|EPI ISL 498065|B.1.1.206|South Africa|2020-07-09	0.0002378769	Africa
Africa|hCoV-19/DRC/4524/2020|EPI ISL 513597|A|Democratic Republic of the Congo|2020-04-30	Africa|hCoV-19/South Africa/KRISP-0494/2020|EPI ISL 498065|B.1.1.206|South Africa|2020-07-09	0.0006787011	Africa
Africa|hCoV-19/DRC/4541/2020|EPI ISL 513598|B.1|Democratic Republic of the Congo|2020-04-30	Africa|hCoV-19/South Africa/KRISP-0494/2020|EPI ISL 498065|B.1.1.206|South Africa|2020-07-09	0.0004706434	Africa
Africa|hCoV-19/DRC/4551/2020|EPI ISL 513599|B.1.178|Democratic Republic of the Congo|2020-04-30	Africa|hCoV-19/South Africa/KRISP-0494/2020|EPI ISL 498065|B.1.1.206|South Africa|2020-07-09	0.0005144294	Africa
Africa|hCoV-19/DRC/4561/2020|EPI ISL 513600|B.1|Democratic Republic of the Congo|2020-04-30	Africa|hCoV-19/South Africa/KRISP-0494/2020|EPI ISL 498065|B.1.1.206|South Africa|2020-07-09	0.0004369409	Africa
Africa|hCoV-19/DRC/4562/2020|EPI ISL 513601|B.1.214|Democratic Republic of the Congo|2020-04-30	Africa|hCoV-19/South Africa/KRISP-0494/2020|EPI ISL 498065|B.1.1.206|South Africa|2020-07-09	0.0004369514	Africa
Africa|hCoV-19/DRC/4568/2020|EPI ISL 513602|B.1|Democratic Republic of the Congo|2020-04-30	Africa|hCoV-19/South Africa/KRISP-0494/2020|EPI ISL 498065|B.1.1.206|South Africa|2020-07-09	0.0004415558	Africa
Africa|hCoV-19/DRC/4578/2020|EPI ISL 513603|B.1|Democratic Republic of the Congo|2020-04-30	Africa|hCoV-19/South Africa/KRISP-0494/2020|EPI ISL 498065|B.1.1.206|South Africa|2020-07-09	0.0004785704	Africa
Africa|hCoV-19/DRC/4613/2020|EPI ISL 513604|B.1.214|Democratic Republic of the Congo|2020-04-30	Africa|hCoV-19/South Africa/KRISP-0494/2020|EPI ISL 498065|B.1.1.206|South Africa|2020-07-09	0.0004747848	Africa
Africa|hCoV-19/DRC/4614/2020|EPI ISL 513605|B.1|Democratic Republic of the Congo|2020-04-30	Africa|hCoV-19/South Africa/KRISP-0494/2020|EPI ISL 498065|B.1.1.206|South Africa|2020-07-09	0.0005714803	Africa
Africa|hCoV-19/DRC/4631/2020|EPI ISL 513606|B.1.5|Democratic Republic of the Congo|2020-04-30	Africa|hCoV-19/South Africa/KRISP-0494/2020|EPI ISL 498065|B.1.1.206|South Africa|2020-07-09	0.0005715189	Africa
Africa|hCoV-19/DRC/4633/2020|EPI ISL 513607|B.1.128|Democratic Republic of the Congo|2020-04-30	Africa|hCoV-19/South Africa/KRISP-0494/2020|EPI ISL 498065|B.1.1.206|South Africa|2020-07-09	0.0005378658	Africa
Africa|hCoV-19/DRC/4642/2020|EPI ISL 513608|B.1.128|Democratic Republic of the Congo|2020-04-30	Africa|hCoV-19/South Africa/KRISP-0494/2020|EPI ISL 498065|B.1.1.206|South Africa|2020-07-09	0.0005378424	Africa
Africa|hCoV-19/DRC/4647/2020|EPI ISL 513609|B.1.128|Democratic Republic of the Congo|2020-04-30	Africa|hCoV-19/South Africa/KRISP-0494/2020|EPI ISL 498065|B.1.1.206|South Africa|2020-07-09	0.0005042170	Africa
Africa|hCoV-19/DRC/4653/2020|EPI ISL 513610|B.1.128|Democratic Republic of the Congo|2020-04-30	Africa|hCoV-19/South Africa/KRISP-0494/2020|EPI ISL 498065|B.1.1.206|South Africa|2020-07-09	0.0005378966	Africa
Africa|hCoV-19/DRC/4681/2020|EPI ISL 514116|B.1.128|Democratic Republic of the Congo|2020-04-30	Africa|hCoV-19/South Africa/KRISP-0494/2020|EPI ISL 498065|B.1.1.206|South Africa|2020-07-09	0.0004484853	Africa
Africa|hCoV-19/DRC/4683/2020|EPI ISL 514105|B.1.5|Democratic Republic of the Congo|2020-04-30	Africa|hCoV-19/South Africa/KRISP-0494/2020|EPI ISL 498065|B.1.1.206|South Africa|2020-07-09	0.0004816818	Africa
Africa|hCoV-19/DRC/4685/2020|EPI ISL 514106|B.1.128|Democratic Republic of the Congo|2020-04-30	Africa|hCoV-19/South Africa/KRISP-0494/2020|EPI ISL 498065|B.1.1.206|South Africa|2020-07-09	0.0005448132	Africa
Africa|hCoV-19/DRC/4690/2020|EPI ISL 514117|B.1.128|Democratic Republic of the Congo|2020-04-30	Africa|hCoV-19/South Africa/KRISP-0494/2020|EPI ISL 498065|B.1.1.206|South Africa|2020-07-09	0.0004773959	Africa
Africa|hCoV-19/DRC/4693/2020|EPI ISL 514118|B.1.128|Democratic Republic of the Congo|2020-04-30	Africa|hCoV-19/South Africa/KRISP-0494/2020|EPI ISL 498065|B.1.1.206|South Africa|2020-07-09	0.0005104618	Africa
Africa|hCoV-19/DRC/4694/2020|EPI ISL 514107|B.1.128|Democratic Republic of the Congo|2020-04-30	Africa|hCoV-19/South Africa/KRISP-0494/2020|EPI ISL 498065|B.1.1.206|South Africa|2020-07-09	0.0004820466	Africa
Africa|hCoV-19/DRC/4720/2020|EPI ISL 514108|B.1.84|Democratic Republic of the Congo|2020-05-01	Africa|hCoV-19/South Africa/KRISP-0494/2020|EPI ISL 498065|B.1.1.206|South Africa|2020-07-09	0.0004067527	Africa
Africa|hCoV-19/DRC/4785/2020|EPI ISL 514119|B.1.84|Democratic Republic of the Congo|2020-05-01	Africa|hCoV-19/South Africa/KRISP-0494/2020|EPI ISL 498065|B.1.1.206|South Africa|2020-07-09	0.0005786061	Africa
Africa|hCoV-19/DRC/5019/2020|EPI ISL 496511|B.1|Democratic Republic of the Congo|2020-05-02	Africa|hCoV-19/South Africa/KRISP-0494/2020|EPI ISL 498065|B.1.1.206|South Africa|2020-07-09	0.0004617082	Africa
Africa|hCoV-19/DRC/5094/2020|EPI ISL 496491|B.1.84|Democratic Republic of the Congo|2020-05-02	Africa|hCoV-19/South Africa/KRISP-0494/2020|EPI ISL 498065|B.1.1.206|South Africa|2020-07-09	0.0004133094	Africa
Africa|hCoV-19/DRC/5186/2020|EPI ISL 496512|B.1|Democratic Republic of the Congo|2020-05-03	Africa|hCoV-19/South Africa/KRISP-0494/2020|EPI ISL 498065|B.1.1.206|South Africa|2020-07-09	0.0004481078	Africa
Africa|hCoV-19/DRC/5187/2020|EPI ISL 513619|B.1|Democratic Republic of the Congo|2020-05-03	Africa|hCoV-19/South Africa/KRISP-0494/2020|EPI ISL 498065|B.1.1.206|South Africa|2020-07-09	0.0004424961	Africa
Africa|hCoV-19/DRC/5205/2020|EPI ISL 487365|B.1.1.275|Democratic Republic of the Congo|2020-05-01	Africa|hCoV-19/South Africa/KRISP-0494/2020|EPI ISL 498065|B.1.1.206|South Africa|2020-07-09	0.0002763179	Africa
Africa|hCoV-19/DRC/521/2020|EPI ISL 420854|B.1.5|Democratic Republic of the Congo|2020-03-25	Africa|hCoV-19/South Africa/KRISP-0494/2020|EPI ISL 498065|B.1.1.206|South Africa|2020-07-09	0.0003042490	Africa
Africa|hCoV-19/DRC/5210/2020|EPI ISL 487369|B.1.1.275|Democratic Republic of the Congo|2020-05-01	Africa|hCoV-19/South Africa/KRISP-0494/2020|EPI ISL 498065|B.1.1.206|South Africa|2020-07-09	0.0002409387	Africa
Africa|hCoV-19/DRC/523/2020|EPI ISL 420849|B.1.1.1|Democratic Republic of the Congo|2020-03-28	Africa|hCoV-19/South Africa/KRISP-0494/2020|EPI ISL 498065|B.1.1.206|South Africa|2020-07-09	0.0003033264	Africa
Africa|hCoV-19/DRC/5240/2020|EPI ISL 496492|B.1|Democratic Republic of the Congo|2020-05-03	Africa|hCoV-19/South Africa/KRISP-0494/2020|EPI ISL 498065|B.1.1.206|South Africa|2020-07-09	0.0003410272	Africa
Africa|hCoV-19/DRC/5377/2020|EPI ISL 496513|B.1|Democratic Republic of the Congo|2020-05-04	Africa|hCoV-19/South Africa/KRISP-0494/2020|EPI ISL 498065|B.1.1.206|South Africa|2020-07-09	0.0004092354	Africa
Africa|hCoV-19/DRC/5538/2020|EPI ISL 514120|B.1|Democratic Republic of the Congo|2020-05-05	Africa|hCoV-19/South Africa/KRISP-0494/2020|EPI ISL 498065|B.1.1.206|South Africa|2020-07-09	0.0003849151	Africa
Africa|hCoV-19/DRC/5651/2020|EPI ISL 496493|B.1.1.1|Democratic Republic of the Congo|2020-05-06	Africa|hCoV-19/South Africa/KRISP-0494/2020|EPI ISL 498065|B.1.1.206|South Africa|2020-07-09	0.0003130194	Africa
Africa|hCoV-19/DRC/5705/2020|EPI ISL 496494|B.1.84|Democratic Republic of the Congo|2020-05-06	Africa|hCoV-19/South Africa/KRISP-0494/2020|EPI ISL 498065|B.1.1.206|South Africa|2020-07-09	0.0003895170	Africa
Africa|hCoV-19/DRC/5735/2020|EPI ISL 496495|B.1.214|Democratic Republic of the Congo|2020-05-06	Africa|hCoV-19/South Africa/KRISP-0494/2020|EPI ISL 498065|B.1.1.206|South Africa|2020-07-09	0.0004201721	Africa
Africa|hCoV-19/DRC/5815/2020|EPI ISL 495629|B.1.214|Democratic Republic of the Congo|2020-05-06	Africa|hCoV-19/South Africa/KRISP-0494/2020|EPI ISL 498065|B.1.1.206|South Africa|2020-07-09	0.0004554718	Africa
Africa|hCoV-19/DRC/5907/2020|EPI ISL 496496|B.1.84|Democratic Republic of the Congo|2020-05-07	Africa|hCoV-19/South Africa/KRISP-0494/2020|EPI ISL 498065|B.1.1.206|South Africa|2020-07-09	0.0004957402	Africa
Africa|hCoV-19/DRC/5913/2020|EPI ISL 496497|B.1|Democratic Republic of the Congo|2020-05-07	Africa|hCoV-19/South Africa/KRISP-0494/2020|EPI ISL 498065|B.1.1.206|South Africa|2020-07-09	0.0004823004	Africa
Africa|hCoV-19/DRC/5927/2020|EPI ISL 496498|B.1.9|Democratic Republic of the Congo|2020-05-07	Africa|hCoV-19/South Africa/KRISP-0494/2020|EPI ISL 498065|B.1.1.206|South Africa|2020-07-09	0.0006549496	Africa
Africa|hCoV-19/DRC/5957/2020|EPI ISL 496499|B.1.5|Democratic Republic of the Congo|2020-05-07	Africa|hCoV-19/South Africa/KRISP-0494/2020|EPI ISL 498065|B.1.1.206|South Africa|2020-07-09	0.0003402729	Africa
Africa|hCoV-19/DRC/5964/2020|EPI ISL 496500|B.1.178|Democratic Republic of the Congo|2020-05-07	Africa|hCoV-19/South Africa/KRISP-0494/2020|EPI ISL 498065|B.1.1.206|South Africa|2020-07-09	0.0003218694	Africa
Africa|hCoV-19/DRC/5996/2020|EPI ISL 496514|B.1.84|Democratic Republic of the Congo|2020-05-08	Africa|hCoV-19/South Africa/KRISP-0494/2020|EPI ISL 498065|B.1.1.206|South Africa|2020-07-09	0.0004135371	Africa
Africa|hCoV-19/DRC/6026/2020|EPI ISL 513622|B.1.1.1|Democratic Republic of the Congo|2020-05-08	Africa|hCoV-19/South Africa/KRISP-0494/2020|EPI ISL 498065|B.1.1.206|South Africa|2020-07-09	0.0003799045	Africa
Africa|hCoV-19/DRC/6143/2020|EPI ISL 496515|B.1|Democratic Republic of the Congo|2020-05-08	Africa|hCoV-19/South Africa/KRISP-0494/2020|EPI ISL 498065|B.1.1.206|South Africa|2020-07-09	0.0003827670	Africa
Africa|hCoV-19/DRC/6151/2020|EPI ISL 513620|B.1.214|Democratic Republic of the Congo|2020-05-08	Africa|hCoV-19/South Africa/KRISP-0494/2020|EPI ISL 498065|B.1.1.206|South Africa|2020-07-09	0.0004448592	Africa
Africa|hCoV-19/DRC/6163/2020|EPI ISL 513623|B.1.214|Democratic Republic of the Congo|2020-05-08	Africa|hCoV-19/South Africa/KRISP-0494/2020|EPI ISL 498065|B.1.1.206|South Africa|2020-07-09	0.0004501268	Africa
Africa|hCoV-19/DRC/6203/2020|EPI ISL 514109|B.1|Democratic Republic of the Congo|2020-05-09	Africa|hCoV-19/South Africa/KRISP-0494/2020|EPI ISL 498065|B.1.1.206|South Africa|2020-07-09	0.0005462115	Africa
Africa|hCoV-19/DRC/6209/2020|EPI ISL 514110|B.1.84|Democratic Republic of the Congo|2020-05-09	Africa|hCoV-19/South Africa/KRISP-0494/2020|EPI ISL 498065|B.1.1.206|South Africa|2020-07-09	0.0003748654	Africa
Africa|hCoV-19/DRC/6227/2020|EPI ISL 514121|B.1.84|Democratic Republic of the Congo|2020-05-09	Africa|hCoV-19/South Africa/KRISP-0494/2020|EPI ISL 498065|B.1.1.206|South Africa|2020-07-09	0.0003753642	Africa
Africa|hCoV-19/DRC/6313/2020|EPI ISL 496516|B.1.84|Democratic Republic of the Congo|2020-05-09	Africa|hCoV-19/South Africa/KRISP-0494/2020|EPI ISL 498065|B.1.1.206|South Africa|2020-07-09	0.0004982681	Africa
Africa|hCoV-19/DRC/6338/2020|EPI ISL 495630|B.1|Democratic Republic of the Congo|2020-05-09	Africa|hCoV-19/South Africa/KRISP-0494/2020|EPI ISL 498065|B.1.1.206|South Africa|2020-07-09	0.0004221611	Africa
Africa|hCoV-19/DRC/6341/2020|EPI ISL 495631|B.1|Democratic Republic of the Congo|2020-05-09	Africa|hCoV-19/South Africa/KRISP-0494/2020|EPI ISL 498065|B.1.1.206|South Africa|2020-07-09	0.0005316319	Africa
Africa|hCoV-19/DRC/6342/2020|EPI ISL 495632|B.1|Democratic Republic of the Congo|2020-05-09	Africa|hCoV-19/South Africa/KRISP-0494/2020|EPI ISL 498065|B.1.1.206|South Africa|2020-07-09	0.0004871850	Africa
Africa|hCoV-19/DRC/6361/2020|EPI ISL 495633|B.1|Democratic Republic of the Congo|2020-05-09	Africa|hCoV-19/South Africa/KRISP-0494/2020|EPI ISL 498065|B.1.1.206|South Africa|2020-07-09	0.0003908355	Africa
Africa|hCoV-19/DRC/6380/2020|EPI ISL 513611|B.1.1.275|Democratic Republic of the Congo|2020-05-04	Africa|hCoV-19/South Africa/KRISP-0494/2020|EPI ISL 498065|B.1.1.206|South Africa|2020-07-09	0.0002767478	Africa
Africa|hCoV-19/DRC/6384/2020|EPI ISL 513612|B.1.1.275|Democratic Republic of the Congo|2020-05-07	Africa|hCoV-19/South Africa/KRISP-0494/2020|EPI ISL 498065|B.1.1.206|South Africa|2020-07-09	0.0002073065	Africa
Africa|hCoV-19/DRC/6386/2020|EPI ISL 513613|B.1.1.275|Democratic Republic of the Congo|2020-05-07	Africa|hCoV-19/South Africa/KRISP-0494/2020|EPI ISL 498065|B.1.1.206|South Africa|2020-07-09	0.0002374172	Africa
Africa|hCoV-19/DRC/6389/2020|EPI ISL 513614|B.1.84|Democratic Republic of the Congo|2020-05-07	Africa|hCoV-19/South Africa/KRISP-0494/2020|EPI ISL 498065|B.1.1.206|South Africa|2020-07-09	0.0004819089	Africa
Africa|hCoV-19/DRC/6390/2020|EPI ISL 513615|B.1.1.275|Democratic Republic of the Congo|2020-05-04	Africa|hCoV-19/South Africa/KRISP-0494/2020|EPI ISL 498065|B.1.1.206|South Africa|2020-07-09	0.0003396537	Africa
Africa|hCoV-19/DRC/6392/2020|EPI ISL 513616|B.1|Democratic Republic of the Congo|2020-05-04	Africa|hCoV-19/South Africa/KRISP-0494/2020|EPI ISL 498065|B.1.1.206|South Africa|2020-07-09	0.0003053564	Africa
Africa|hCoV-19/DRC/6395/2020|EPI ISL 513617|B.1.1.275|Democratic Republic of the Congo|2020-05-07	Africa|hCoV-19/South Africa/KRISP-0494/2020|EPI ISL 498065|B.1.1.206|South Africa|2020-07-09	0.0003697118	Africa
Africa|hCoV-19/DRC/6398/2020|EPI ISL 513618|B.1.1.275|Democratic Republic of the Congo|2020-05-07	Africa|hCoV-19/South Africa/KRISP-0494/2020|EPI ISL 498065|B.1.1.206|South Africa|2020-07-09	0.0002688416	Africa
Africa|hCoV-19/DRC/6724/2020|EPI ISL 495634|B.1|Democratic Republic of the Congo|2020-05-11	Africa|hCoV-19/South Africa/KRISP-0494/2020|EPI ISL 498065|B.1.1.206|South Africa|2020-07-09	0.0003748602	Africa
Africa|hCoV-19/DRC/6743/2020|EPI ISL 495635|B.1.149|Democratic Republic of the Congo|2020-05-11	Africa|hCoV-19/South Africa/KRISP-0494/2020|EPI ISL 498065|B.1.1.206|South Africa|2020-07-09	0.0003888369	Africa
Africa|hCoV-19/DRC/6783/2020|EPI ISL 496501|B.1.149|Democratic Republic of the Congo|2020-05-11	Africa|hCoV-19/South Africa/KRISP-0494/2020|EPI ISL 498065|B.1.1.206|South Africa|2020-07-09	0.0004216420	Africa
Africa|hCoV-19/DRC/6784/2020|EPI ISL 495636|B.1|Democratic Republic of the Congo|2020-05-11	Africa|hCoV-19/South Africa/KRISP-0494/2020|EPI ISL 498065|B.1.1.206|South Africa|2020-07-09	0.0003742110	Africa
Africa|hCoV-19/DRC/6786/2020|EPI ISL 495637|B.1.178|Democratic Republic of the Congo|2020-05-11	Africa|hCoV-19/South Africa/KRISP-0494/2020|EPI ISL 498065|B.1.1.206|South Africa|2020-07-09	0.0004433565	Africa
Africa|hCoV-19/DRC/6791/2020|EPI ISL 495638|B.1.178|Democratic Republic of the Congo|2020-05-11	Africa|hCoV-19/South Africa/KRISP-0494/2020|EPI ISL 498065|B.1.1.206|South Africa|2020-07-09	0.0004107843	Africa
Africa|hCoV-19/DRC/6792/2020|EPI ISL 495639|B.1|Democratic Republic of the Congo|2020-05-11	Africa|hCoV-19/South Africa/KRISP-0494/2020|EPI ISL 498065|B.1.1.206|South Africa|2020-07-09	0.0003920712	Africa
Africa|hCoV-19/DRC/6801/2020|EPI ISL 514111|B.1|Democratic Republic of the Congo|2020-05-11	Africa|hCoV-19/South Africa/KRISP-0494/2020|EPI ISL 498065|B.1.1.206|South Africa|2020-07-09	0.0005847000	Africa
Africa|hCoV-19/DRC/6853/2020|EPI ISL 496502|B.1.214|Democratic Republic of the Congo|2020-05-11	Africa|hCoV-19/South Africa/KRISP-0494/2020|EPI ISL 498065|B.1.1.206|South Africa|2020-07-09	0.0003807640	Africa
Africa|hCoV-19/DRC/6854/2020|EPI ISL 496503|B.1|Democratic Republic of the Congo|2020-05-11	Africa|hCoV-19/South Africa/KRISP-0494/2020|EPI ISL 498065|B.1.1.206|South Africa|2020-07-09	0.0005639984	Africa
Africa|hCoV-19/DRC/6875/2020|EPI ISL 496504|B.1|Democratic Republic of the Congo|2020-05-11	Africa|hCoV-19/South Africa/KRISP-0494/2020|EPI ISL 498065|B.1.1.206|South Africa|2020-07-09	0.0003748780	Africa
Africa|hCoV-19/DRC/7042/2020|EPI ISL 513592|B.1.214|Democratic Republic of the Congo|2020-05-12	Africa|hCoV-19/South Africa/KRISP-0494/2020|EPI ISL 498065|B.1.1.206|South Africa|2020-07-09	0.0004078504	Africa
Africa|hCoV-19/DRC/7061/2020|EPI ISL 513593|B.1|Democratic Republic of the Congo|2020-05-12	Africa|hCoV-19/South Africa/KRISP-0494/2020|EPI ISL 498065|B.1.1.206|South Africa|2020-07-09	0.0003522323	Africa
Africa|hCoV-19/DRC/7140/2020|EPI ISL 513594|B.1.214|Democratic Republic of the Congo|2020-05-12	Africa|hCoV-19/South Africa/KRISP-0494/2020|EPI ISL 498065|B.1.1.206|South Africa|2020-07-09	0.0005182734	Africa
Africa|hCoV-19/DRC/7200/2020|EPI ISL 514112|B.1|Democratic Republic of the Congo|2020-05-13	Africa|hCoV-19/South Africa/KRISP-0494/2020|EPI ISL 498065|B.1.1.206|South Africa|2020-07-09	0.0005425392	Africa
Africa|hCoV-19/DRC/7211/2020|EPI ISL 514122|B.1.149|Democratic Republic of the Congo|2020-05-13	Africa|hCoV-19/South Africa/KRISP-0494/2020|EPI ISL 498065|B.1.1.206|South Africa|2020-07-09	0.0005105190	Africa
Africa|hCoV-19/DRC/7248/2020|EPI ISL 514123|B.1|Democratic Republic of the Congo|2020-05-13	Africa|hCoV-19/South Africa/KRISP-0494/2020|EPI ISL 498065|B.1.1.206|South Africa|2020-07-09	0.0003827323	Africa
Africa|hCoV-19/DRC/7255/2020|EPI ISL 514124|B.1.149|Democratic Republic of the Congo|2020-05-13	Africa|hCoV-19/South Africa/KRISP-0494/2020|EPI ISL 498065|B.1.1.206|South Africa|2020-07-09	0.0005148207	Africa
Africa|hCoV-19/DRC/73/2020|EPI ISL 417941|B.1.178|Democratic Republic of the Congo|2020-03-18	Africa|hCoV-19/South Africa/KRISP-0494/2020|EPI ISL 498065|B.1.1.206|South Africa|2020-07-09	0.0003397229	Africa
Africa|hCoV-19/DRC/7386/2020|EPI ISL 513595|B.1.5|Democratic Republic of the Congo|2020-05-14	Africa|hCoV-19/South Africa/KRISP-0494/2020|EPI ISL 498065|B.1.1.206|South Africa|2020-07-09	0.0003149502	Africa
Africa|hCoV-19/DRC/7430/2020|EPI ISL 496517|B.1.1.1|Democratic Republic of the Congo|2020-05-14	Africa|hCoV-19/South Africa/KRISP-0494/2020|EPI ISL 498065|B.1.1.206|South Africa|2020-07-09	0.0005019226	Africa
Africa|hCoV-19/DRC/7434/2020|EPI ISL 513621|B.1.1.1|Democratic Republic of the Congo|2020-05-14	Africa|hCoV-19/South Africa/KRISP-0494/2020|EPI ISL 498065|B.1.1.206|South Africa|2020-07-09	0.0004877775	Africa
Africa|hCoV-19/DRC/7471/2020|EPI ISL 513596|B.1.214|Democratic Republic of the Congo|2020-05-14	Africa|hCoV-19/South Africa/KRISP-0494/2020|EPI ISL 498065|B.1.1.206|South Africa|2020-07-09	0.0004106860	Africa
Africa|hCoV-19/DRC/7488/2020|EPI ISL 514113|B.1.1|Democratic Republic of the Congo|2020-05-14	Africa|hCoV-19/South Africa/KRISP-0494/2020|EPI ISL 498065|B.1.1.206|South Africa|2020-07-09	0.0001703103	Africa
Africa|hCoV-19/DRC/7713/2020|EPI ISL 495640|B.1|Democratic Republic of the Congo|2020-05-14	Africa|hCoV-19/South Africa/KRISP-0494/2020|EPI ISL 498065|B.1.1.206|South Africa|2020-07-09	0.0005938395	Africa
Africa|hCoV-19/DRC/7864/2020|EPI ISL 496505|B.1.214|Democratic Republic of the Congo|2020-05-15	Africa|hCoV-19/South Africa/KRISP-0494/2020|EPI ISL 498065|B.1.1.206|South Africa|2020-07-09	0.0004859118	Africa
Africa|hCoV-19/DRC/7920/2020|EPI ISL 495641|B.1|Democratic Republic of the Congo|2020-05-15	Africa|hCoV-19/South Africa/KRISP-0494/2020|EPI ISL 498065|B.1.1.206|South Africa|2020-07-09	0.0005116902	Africa
Africa|hCoV-19/DRC/80/2020|EPI ISL 417942|B.1.178|Democratic Republic of the Congo|2020-03-18	Africa|hCoV-19/South Africa/KRISP-0494/2020|EPI ISL 498065|B.1.1.206|South Africa|2020-07-09	0.0003037942	Africa
Africa|hCoV-19/DRC/8018/2020|EPI ISL 514125|B.1.5|Democratic Republic of the Congo|2020-05-15	Africa|hCoV-19/South Africa/KRISP-0494/2020|EPI ISL 498065|B.1.1.206|South Africa|2020-07-09	0.0004942354	Africa
Africa|hCoV-19/DRC/81/2020|EPI ISL 417944|B.1.9|Democratic Republic of the Congo|2020-03-18	Africa|hCoV-19/South Africa/KRISP-0494/2020|EPI ISL 498065|B.1.1.206|South Africa|2020-07-09	0.0004063627	Africa
Africa|hCoV-19/DRC/82/2020|EPI ISL 417946|B.1.5|Democratic Republic of the Congo|2020-03-18	Africa|hCoV-19/South Africa/KRISP-0494/2020|EPI ISL 498065|B.1.1.206|South Africa|2020-07-09	0.0003024602	Africa
Africa|hCoV-19/DRC/94/2020|EPI ISL 417947|B.1|Democratic Republic of the Congo|2020-03-19	Africa|hCoV-19/South Africa/KRISP-0494/2020|EPI ISL 498065|B.1.1.206|South Africa|2020-07-09	0.0003362237	Africa
Africa|hCoV-19/DRC/998/2020|EPI ISL 429254|B.1|Democratic Republic of the Congo|2020-04-03	Africa|hCoV-19/South Africa/KRISP-0494/2020|EPI ISL 498065|B.1.1.206|South Africa|2020-07-09	0.0003898383	Africa
Africa|hCoV-19/DRC/KN-0038/2020|EPI ISL 417434|B.1.128|Democratic Republic of the Congo|2020-03-14	Africa|hCoV-19/South Africa/KRISP-0494/2020|EPI ISL 498065|B.1.1.206|South Africa|2020-07-09	0.0004587292	Africa
Africa|hCoV-19/DRC/KN-0054/2020|EPI ISL 417437|B.1.178|Democratic Republic of the Congo|2020-03-17	Africa|hCoV-19/South Africa/KRISP-0494/2020|EPI ISL 498065|B.1.1.206|South Africa|2020-07-09	0.0003701360	Africa
Africa|hCoV-19/DRC/KN-0058/2020|EPI ISL 417438|B.1|Democratic Republic of the Congo|2020-03-17	Africa|hCoV-19/South Africa/KRISP-0494/2020|EPI ISL 498065|B.1.1.206|South Africa|2020-07-09	0.0003052219	Africa
Africa|hCoV-19/DRC/KN-0060/2020|EPI ISL 417440|B.1|Democratic Republic of the Congo|2020-03-17	Africa|hCoV-19/South Africa/KRISP-0494/2020|EPI ISL 498065|B.1.1.206|South Africa|2020-07-09	0.0003704302	Africa
Africa|hCoV-19/DRC/KN-0070/2020|EPI ISL 417441|B.1.178|Democratic Republic of the Congo|2020-03-17	Africa|hCoV-19/South Africa/KRISP-0494/2020|EPI ISL 498065|B.1.1.206|South Africa|2020-07-09	0.0003097954	Africa
Africa|hCoV-19/DRC/KN-0072/2020|EPI ISL 417442|B.1.178|Democratic Republic of the Congo|2020-03-18	Africa|hCoV-19/South Africa/KRISP-0494/2020|EPI ISL 498065|B.1.1.206|South Africa|2020-07-09	0.0003378067	Africa
Africa|hCoV-19/DRC/KN-13/2020|EPI ISL 414647|B.1|Democratic Republic of the Congo|2020-03-09	Africa|hCoV-19/South Africa/KRISP-0494/2020|EPI ISL 498065|B.1.1.206|South Africa|2020-07-09	0.0003122627	Africa
Africa|hCoV-19/Egypt/Army-MCL001/2020|EPI ISL 510526|B.1|Egypt|2020-06-01	Africa|hCoV-19/South Africa/KRISP-0494/2020|EPI ISL 498065|B.1.1.206|South Africa|2020-07-09	0.0004705927	Africa
Africa|hCoV-19/Egypt/C-CU001a-S1/2020|EPI ISL 529031|B.1.255|Egypt|2020-05-19	Africa|hCoV-19/South Africa/KRISP-0494/2020|EPI ISL 498065|B.1.1.206|South Africa|2020-07-09	0.0005043205	Africa
Africa|hCoV-19/Egypt/C-CU002b-S3/2020|EPI ISL 529032|B.1.1.1|Egypt|2020-06-19	Africa|hCoV-19/South Africa/KRISP-0494/2020|EPI ISL 498065|B.1.1.206|South Africa|2020-07-09	0.0005378170	Africa
Africa|hCoV-19/Egypt/C-VSVRI-SERVAC/2020|EPI ISL 528386|B.1.255|Egypt|2020-08-22	Africa|hCoV-19/South Africa/KRISP-0494/2020|EPI ISL 498065|B.1.1.206|South Africa|2020-07-09	0.0003361220	Africa
Africa|hCoV-19/Egypt/CUNCI-7I028/2020|EPI ISL 524426|B.1.255|Egypt|2020-07-19	Africa|hCoV-19/South Africa/KRISP-0494/2020|EPI ISL 498065|B.1.1.206|South Africa|2020-07-09	0.0003361220	Africa
Africa|hCoV-19/Egypt/CUNCI-HGC002/2020|EPI ISL 468045|B.1|Egypt|2020-05-02	Africa|hCoV-19/South Africa/KRISP-0494/2020|EPI ISL 498065|B.1.1.206|South Africa|2020-07-09	0.0003364239	Africa
Africa|hCoV-19/Egypt/CUNCI-HGC004/2020|EPI ISL 468048|B.1|Egypt|2020-05-02	Africa|hCoV-19/South Africa/KRISP-0494/2020|EPI ISL 498065|B.1.1.206|South Africa|2020-07-09	0.0003363335	Africa
Africa|hCoV-19/Egypt/CUNCI-HGC005/2020|EPI ISL 468052|B.1|Egypt|2020-05-02	Africa|hCoV-19/South Africa/KRISP-0494/2020|EPI ISL 498065|B.1.1.206|South Africa|2020-07-09	0.0004036381	Africa
Africa|hCoV-19/Egypt/CUNCI-HGC006/2020|EPI ISL 468050|B.1|Egypt|2020-05-02	Africa|hCoV-19/South Africa/KRISP-0494/2020|EPI ISL 498065|B.1.1.206|South Africa|2020-07-09	0.0004035622	Africa
Africa|hCoV-19/Egypt/CUNCI-HGC007-2/2020|EPI ISL 468054|B.1|Egypt|2020-05-02	Africa|hCoV-19/South Africa/KRISP-0494/2020|EPI ISL 498065|B.1.1.206|South Africa|2020-07-09	0.0004371233	Africa
Africa|hCoV-19/Egypt/CUNCI-HGC007/2020|EPI ISL 468046|B.1|Egypt|2020-05-02	Africa|hCoV-19/South Africa/KRISP-0494/2020|EPI ISL 498065|B.1.1.206|South Africa|2020-07-09	0.0004036300	Africa
Africa|hCoV-19/Egypt/CUNCI-HGC008/2020|EPI ISL 468044|B.1|Egypt|2020-05-02	Africa|hCoV-19/South Africa/KRISP-0494/2020|EPI ISL 498065|B.1.1.206|South Africa|2020-07-09	0.0004036436	Africa
Africa|hCoV-19/Egypt/CUNCI-HGC009/2020|EPI ISL 468053|B.1|Egypt|2020-05-02	Africa|hCoV-19/South Africa/KRISP-0494/2020|EPI ISL 498065|B.1.1.206|South Africa|2020-07-09	0.0003364692	Africa
Africa|hCoV-19/Egypt/CUNCI-HGC010/2020|EPI ISL 468055|B.1.247|Egypt|2020-05-02	Africa|hCoV-19/South Africa/KRISP-0494/2020|EPI ISL 498065|B.1.1.206|South Africa|2020-07-09	0.0005718648	Africa
Africa|hCoV-19/Egypt/CUNCI-HGC011/2020|EPI ISL 468059|B.1|Egypt|2020-05-02	Africa|hCoV-19/South Africa/KRISP-0494/2020|EPI ISL 498065|B.1.1.206|South Africa|2020-07-09	0.0004036667	Africa
Africa|hCoV-19/Egypt/CUNCI-HGC012/2020|EPI ISL 468051|B.1.255|Egypt|2020-05-02	Africa|hCoV-19/South Africa/KRISP-0494/2020|EPI ISL 498065|B.1.1.206|South Africa|2020-07-09	0.0005382350	Africa
Africa|hCoV-19/Egypt/CUNCI-HGC013/2020|EPI ISL 468047|B.1.201|Egypt|2020-05-02	Africa|hCoV-19/South Africa/KRISP-0494/2020|EPI ISL 498065|B.1.1.206|South Africa|2020-07-09	0.0004709413	Africa
Africa|hCoV-19/Egypt/CUNCI-HGC014/2020|EPI ISL 468060|B.1.5|Egypt|2020-05-02	Africa|hCoV-19/South Africa/KRISP-0494/2020|EPI ISL 498065|B.1.1.206|South Africa|2020-07-09	0.0002691011	Africa
Africa|hCoV-19/Egypt/CUNCI-HGC015/2020|EPI ISL 468056|B.1|Egypt|2020-05-02	Africa|hCoV-19/South Africa/KRISP-0494/2020|EPI ISL 498065|B.1.1.206|South Africa|2020-07-09	0.0002690921	Africa
Africa|hCoV-19/Egypt/CUNCI-HGC016/2020|EPI ISL 468058|B.1|Egypt|2020-05-02	Africa|hCoV-19/South Africa/KRISP-0494/2020|EPI ISL 498065|B.1.1.206|South Africa|2020-07-09	0.0004044324	Africa
Africa|hCoV-19/Egypt/CUNCI-HGC021/2020|EPI ISL 468061|B.1|Egypt|2020-05-02	Africa|hCoV-19/South Africa/KRISP-0494/2020|EPI ISL 498065|B.1.1.206|South Africa|2020-07-09	0.0004042322	Africa
Africa|hCoV-19/Egypt/CUNCI-HGC023/2020|EPI ISL 468057|B.1.5|Egypt|2020-05-02	Africa|hCoV-19/South Africa/KRISP-0494/2020|EPI ISL 498065|B.1.1.206|South Africa|2020-07-09	0.0003027724	Africa
Africa|hCoV-19/Egypt/CUNCI-HGC028/2020|EPI ISL 468062|B.1|Egypt|2020-05-02	Africa|hCoV-19/South Africa/KRISP-0494/2020|EPI ISL 498065|B.1.1.206|South Africa|2020-07-09	0.0004717662	Africa
Africa|hCoV-19/Egypt/CUNCI-HGC3I011/2020|EPI ISL 479697|B.1|Egypt|2020-06-02	Africa|hCoV-19/South Africa/KRISP-0494/2020|EPI ISL 498065|B.1.1.206|South Africa|2020-07-09	0.0004033682	Africa
Africa|hCoV-19/Egypt/CUNCI-HGC3I012/2020|EPI ISL 479693|B.1.255|Egypt|2020-06-02	Africa|hCoV-19/South Africa/KRISP-0494/2020|EPI ISL 498065|B.1.1.206|South Africa|2020-07-09	0.0005378370	Africa
Africa|hCoV-19/Egypt/CUNCI-HGC3I013/2020|EPI ISL 479694|B.1.201|Egypt|2020-06-02	Africa|hCoV-19/South Africa/KRISP-0494/2020|EPI ISL 498065|B.1.1.206|South Africa|2020-07-09	0.0004705931	Africa
Africa|hCoV-19/Egypt/CUNCI-HGC3I014/2020|EPI ISL 479696|B.1.5|Egypt|2020-06-02	Africa|hCoV-19/South Africa/KRISP-0494/2020|EPI ISL 498065|B.1.1.206|South Africa|2020-07-09	0.0002688931	Africa
Africa|hCoV-19/Egypt/CUNCI-HGC3I02/2020|EPI ISL 479686|B.1|Egypt|2020-06-02	Africa|hCoV-19/South Africa/KRISP-0494/2020|EPI ISL 498065|B.1.1.206|South Africa|2020-07-09	0.0003697666	Africa
Africa|hCoV-19/Egypt/CUNCI-HGC3I023/2020|EPI ISL 479695|B.1.5|Egypt|2020-06-02	Africa|hCoV-19/South Africa/KRISP-0494/2020|EPI ISL 498065|B.1.1.206|South Africa|2020-07-09	0.0003025485	Africa
Africa|hCoV-19/Egypt/CUNCI-HGC3I025/2020|EPI ISL 479691|B.1|Egypt|2020-06-02	Africa|hCoV-19/South Africa/KRISP-0494/2020|EPI ISL 498065|B.1.1.206|South Africa|2020-07-09	0.0004370336	Africa
Africa|hCoV-19/Egypt/CUNCI-HGC3I03/2020|EPI ISL 479687|B.1|Egypt|2020-06-02	Africa|hCoV-19/South Africa/KRISP-0494/2020|EPI ISL 498065|B.1.1.206|South Africa|2020-07-09	0.0004033316	Africa
Africa|hCoV-19/Egypt/CUNCI-HGC3I05/2020|EPI ISL 479690|B.1|Egypt|2020-06-02	Africa|hCoV-19/South Africa/KRISP-0494/2020|EPI ISL 498065|B.1.1.206|South Africa|2020-07-09	0.0004033397	Africa
Africa|hCoV-19/Egypt/CUNCI-HGC3I06/2020|EPI ISL 479688|B.1|Egypt|2020-06-02	Africa|hCoV-19/South Africa/KRISP-0494/2020|EPI ISL 498065|B.1.1.206|South Africa|2020-07-09	0.0004033452	Africa
Africa|hCoV-19/Egypt/CUNCI-HGC3I08/2020|EPI ISL 479698|B.1|Egypt|2020-06-02	Africa|hCoV-19/South Africa/KRISP-0494/2020|EPI ISL 498065|B.1.1.206|South Africa|2020-07-09	0.0004033452	Africa
Africa|hCoV-19/Egypt/CUNCI-HGC3I09/2020|EPI ISL 479692|B.1|Egypt|2020-06-02	Africa|hCoV-19/South Africa/KRISP-0494/2020|EPI ISL 498065|B.1.1.206|South Africa|2020-07-09	0.0003362204	Africa
Africa|hCoV-19/Egypt/CUNCI-HGC4I003/2020|EPI ISL 479699|B.1.1.247|Egypt|2020-06-02	Africa|hCoV-19/South Africa/KRISP-0494/2020|EPI ISL 498065|B.1.1.206|South Africa|2020-07-09	0.0004033573	Africa
Africa|hCoV-19/Egypt/CUNCI-HGC4I004/2020|EPI ISL 479700|B.1.1.296|Egypt|2020-06-02	Africa|hCoV-19/South Africa/KRISP-0494/2020|EPI ISL 498065|B.1.1.206|South Africa|2020-07-09	0.0003024692	Africa
Africa|hCoV-19/Egypt/CUNCI-HGC4I015/2020|EPI ISL 479728|B.1.1.123|Egypt|2020-06-02	Africa|hCoV-19/South Africa/KRISP-0494/2020|EPI ISL 498065|B.1.1.206|South Africa|2020-07-09	0.0003361468	Africa
Africa|hCoV-19/Egypt/CUNCI-HGC4I022/2020|EPI ISL 479705|B.1.1|Egypt|2020-06-02	Africa|hCoV-19/South Africa/KRISP-0494/2020|EPI ISL 498065|B.1.1.206|South Africa|2020-07-09	0.0004369792	Africa
Africa|hCoV-19/Egypt/CUNCI-HGC4I023/2020|EPI ISL 479729|B.1.1.247|Egypt|2020-06-02	Africa|hCoV-19/South Africa/KRISP-0494/2020|EPI ISL 498065|B.1.1.206|South Africa|2020-07-09	0.0002689283	Africa
Africa|hCoV-19/Egypt/CUNCI-HGC4I025/2020|EPI ISL 479706|B.1.255|Egypt|2020-06-02	Africa|hCoV-19/South Africa/KRISP-0494/2020|EPI ISL 498065|B.1.1.206|South Africa|2020-07-09	0.0004705978	Africa
Africa|hCoV-19/Egypt/CUNCI-HGC4I026/2020|EPI ISL 479702|B.1|Egypt|2020-06-02	Africa|hCoV-19/South Africa/KRISP-0494/2020|EPI ISL 498065|B.1.1.206|South Africa|2020-07-09	0.0005383490	Africa
Africa|hCoV-19/Egypt/CUNCI-HGC4I029/2020|EPI ISL 479701|B.1.1.1|Egypt|2020-06-02	Africa|hCoV-19/South Africa/KRISP-0494/2020|EPI ISL 498065|B.1.1.206|South Africa|2020-07-09	0.0004705978	Africa
Africa|hCoV-19/Egypt/CUNCI-HGC4I030/2020|EPI ISL 479703|B.1|Egypt|2020-06-02	Africa|hCoV-19/South Africa/KRISP-0494/2020|EPI ISL 498065|B.1.1.206|South Africa|2020-07-09	0.0004705836	Africa
Africa|hCoV-19/Egypt/CUNCI-HGC4I031/2020|EPI ISL 479707|B.1.1.1|Egypt|2020-06-02	Africa|hCoV-19/South Africa/KRISP-0494/2020|EPI ISL 498065|B.1.1.206|South Africa|2020-07-09	0.0005378351	Africa
Africa|hCoV-19/Egypt/CUNCI-HGC4I032/2020|EPI ISL 479709|B.1.1|Egypt|2020-06-02	Africa|hCoV-19/South Africa/KRISP-0494/2020|EPI ISL 498065|B.1.1.206|South Africa|2020-07-09	0.0003027336	Africa
Africa|hCoV-19/Egypt/CUNCI-HGC4I033/2020|EPI ISL 479704|B.1|Egypt|2020-06-02	Africa|hCoV-19/South Africa/KRISP-0494/2020|EPI ISL 498065|B.1.1.206|South Africa|2020-07-09	0.0003697915	Africa
Africa|hCoV-19/Egypt/CUNCI-HGC4I034/2020|EPI ISL 479708|B.1.255|Egypt|2020-06-02	Africa|hCoV-19/South Africa/KRISP-0494/2020|EPI ISL 498065|B.1.1.206|South Africa|2020-07-09	0.0003360882	Africa
Africa|hCoV-19/Egypt/CUNCI-HGC5I001/2020|EPI ISL 479710|B.1.1|Egypt|2020-06-02	Africa|hCoV-19/South Africa/KRISP-0494/2020|EPI ISL 498065|B.1.1.206|South Africa|2020-07-09	0.0001680836	Africa
Africa|hCoV-19/Egypt/CUNCI-HGC5I003/2020|EPI ISL 479711|B.1|Egypt|2020-06-02	Africa|hCoV-19/South Africa/KRISP-0494/2020|EPI ISL 498065|B.1.1.206|South Africa|2020-07-09	0.0003361254	Africa
Africa|hCoV-19/Egypt/CUNCI-HGC5I010/2020|EPI ISL 479730|B.1.1|Egypt|2020-06-02	Africa|hCoV-19/South Africa/KRISP-0494/2020|EPI ISL 498065|B.1.1.206|South Africa|2020-07-09	0.0002353266	Africa
Africa|hCoV-19/Egypt/CUNCI-HGC5I011/2020|EPI ISL 479712|B.1.1|Egypt|2020-06-02	Africa|hCoV-19/South Africa/KRISP-0494/2020|EPI ISL 498065|B.1.1.206|South Africa|2020-07-09	0.0001680610	Africa
Africa|hCoV-19/Egypt/CUNCI-HGC5I012/2020|EPI ISL 479713|B.1.1|Egypt|2020-06-02	Africa|hCoV-19/South Africa/KRISP-0494/2020|EPI ISL 498065|B.1.1.206|South Africa|2020-07-09	0.0002016231	Africa
Africa|hCoV-19/Egypt/CUNCI-HGC5I014/2020|EPI ISL 479714|B.1.255|Egypt|2020-06-02	Africa|hCoV-19/South Africa/KRISP-0494/2020|EPI ISL 498065|B.1.1.206|South Africa|2020-07-09	0.0004706136	Africa
Africa|hCoV-19/Egypt/CUNCI-HGC5I015/2020|EPI ISL 475722|B.1.255|Egypt|2020-05-02	Africa|hCoV-19/South Africa/KRISP-0494/2020|EPI ISL 498065|B.1.1.206|South Africa|2020-07-09	0.0005381190	Africa
Africa|hCoV-19/Egypt/CUNCI-HGC5I016/2020|EPI ISL 479731|B.1|Egypt|2020-06-02	Africa|hCoV-19/South Africa/KRISP-0494/2020|EPI ISL 498065|B.1.1.206|South Africa|2020-07-09	0.0003697628	Africa
Africa|hCoV-19/Egypt/CUNCI-HGC5I022/2020|EPI ISL 479715|B.1.1|Egypt|2020-06-02	Africa|hCoV-19/South Africa/KRISP-0494/2020|EPI ISL 498065|B.1.1.206|South Africa|2020-07-09	0.0002352396	Africa
Africa|hCoV-19/Egypt/CUNCI-HGC5I025/2020|EPI ISL 479716|A|Egypt|2020-06-02	Africa|hCoV-19/South Africa/KRISP-0494/2020|EPI ISL 498065|B.1.1.206|South Africa|2020-07-09	0.0003031119	Africa
Africa|hCoV-19/Egypt/CUNCI-HGC5I026/2020|EPI ISL 479735|B.1.5|Egypt|2020-06-02	Africa|hCoV-19/South Africa/KRISP-0494/2020|EPI ISL 498065|B.1.1.206|South Africa|2020-07-09	0.0004708240	Africa
Africa|hCoV-19/Egypt/CUNCI-HGC5I029/2020|EPI ISL 479734|B.1|Egypt|2020-06-02	Africa|hCoV-19/South Africa/KRISP-0494/2020|EPI ISL 498065|B.1.1.206|South Africa|2020-07-09	0.0003698163	Africa
Africa|hCoV-19/Egypt/CUNCI-HGC5I030/2020|EPI ISL 479721|B.1.5|Egypt|2020-06-02	Africa|hCoV-19/South Africa/KRISP-0494/2020|EPI ISL 498065|B.1.1.206|South Africa|2020-07-09	0.0002689293	Africa
Africa|hCoV-19/Egypt/CUNCI-HGC5I033/2020|EPI ISL 479717|B.1.5|Egypt|2020-06-02	Africa|hCoV-19/South Africa/KRISP-0494/2020|EPI ISL 498065|B.1.1.206|South Africa|2020-07-09	0.0002353345	Africa
Africa|hCoV-19/Egypt/CUNCI-HGC5I034/2020|EPI ISL 479720|B.1.5|Egypt|2020-06-02	Africa|hCoV-19/South Africa/KRISP-0494/2020|EPI ISL 498065|B.1.1.206|South Africa|2020-07-09	0.0003024864	Africa
Africa|hCoV-19/Egypt/CUNCI-HGC6I002/2020|EPI ISL 479719|B.1.1.1|Egypt|2020-06-02	Africa|hCoV-19/South Africa/KRISP-0494/2020|EPI ISL 498065|B.1.1.206|South Africa|2020-07-09	0.0004369455	Africa
Africa|hCoV-19/Egypt/CUNCI-HGC6I003/2020|EPI ISL 479718|B.1.5|Egypt|2020-06-02	Africa|hCoV-19/South Africa/KRISP-0494/2020|EPI ISL 498065|B.1.1.206|South Africa|2020-07-09	0.0003697578	Africa
Africa|hCoV-19/Egypt/CUNCI-HGC6I007/2020|EPI ISL 479722|B.1|Egypt|2020-06-02	Africa|hCoV-19/South Africa/KRISP-0494/2020|EPI ISL 498065|B.1.1.206|South Africa|2020-07-09	0.0003025791	Africa
Africa|hCoV-19/Egypt/CUNCI-HGC6I010/2020|EPI ISL 478672|B.1|Egypt|2020-06-02	Africa|hCoV-19/South Africa/KRISP-0494/2020|EPI ISL 498065|B.1.1.206|South Africa|2020-07-09	0.0004705615	Africa
Africa|hCoV-19/Egypt/CUNCI-HGC6I011/2020|EPI ISL 479727|A|Egypt|2020-06-02	Africa|hCoV-19/South Africa/KRISP-0494/2020|EPI ISL 498065|B.1.1.206|South Africa|2020-07-09	0.0008070296	Africa
Africa|hCoV-19/Egypt/CUNCI-HGC6I015/2020|EPI ISL 479725|B.1.1|Egypt|2020-06-02	Africa|hCoV-19/South Africa/KRISP-0494/2020|EPI ISL 498065|B.1.1.206|South Africa|2020-07-09	0.0003360623	Africa
Africa|hCoV-19/Egypt/CUNCI-HGC6I016/2020|EPI ISL 475723|B.1.247|Egypt|2020-06-02	Africa|hCoV-19/South Africa/KRISP-0494/2020|EPI ISL 498065|B.1.1.206|South Africa|2020-07-09	0.0005719631	Africa
Africa|hCoV-19/Egypt/CUNCI-HGC6I024/2020|EPI ISL 479732|B.1.1.247|Egypt|2020-06-02	Africa|hCoV-19/South Africa/KRISP-0494/2020|EPI ISL 498065|B.1.1.206|South Africa|2020-07-09	0.0003028121	Africa
Africa|hCoV-19/Egypt/CUNCI-HGC6I026/2020|EPI ISL 479724|B.1.1.1|Egypt|2020-06-02	Africa|hCoV-19/South Africa/KRISP-0494/2020|EPI ISL 498065|B.1.1.206|South Africa|2020-07-09	0.0004705662	Africa
Africa|hCoV-19/Egypt/CUNCI-HGC6I029/2020|EPI ISL 477161|B.1.255|Egypt|2020-06-02	Africa|hCoV-19/South Africa/KRISP-0494/2020|EPI ISL 498065|B.1.1.206|South Africa|2020-07-09	0.0004705820	Africa
Africa|hCoV-19/Egypt/CUNCI-HGC6I031/2020|EPI ISL 475724|B.1.1.1|Egypt|2020-06-02	Africa|hCoV-19/South Africa/KRISP-0494/2020|EPI ISL 498065|B.1.1.206|South Africa|2020-07-09	0.0004372143	Africa
Africa|hCoV-19/Egypt/CUNCI-HGC6I032/2020|EPI ISL 479733|B.1.1.1|Egypt|2020-06-02	Africa|hCoV-19/South Africa/KRISP-0494/2020|EPI ISL 498065|B.1.1.206|South Africa|2020-07-09	0.0004370042	Africa
Africa|hCoV-19/Egypt/CUNCI-HGC6I033/2020|EPI ISL 479723|B.1.1.1|Egypt|2020-06-02	Africa|hCoV-19/South Africa/KRISP-0494/2020|EPI ISL 498065|B.1.1.206|South Africa|2020-07-09	0.0004369852	Africa
Africa|hCoV-19/Egypt/CUNCI-HGC7I01/2020|EPI ISL 529141|B.1|Egypt|2020-07-19	Africa|hCoV-19/South Africa/KRISP-0494/2020|EPI ISL 498065|B.1.1.206|South Africa|2020-07-09	0.0005042780	Africa
Africa|hCoV-19/Egypt/CUNCI-HGC7I02/2020|EPI ISL 529142|A|Egypt|2020-07-19	Africa|hCoV-19/South Africa/KRISP-0494/2020|EPI ISL 498065|B.1.1.206|South Africa|2020-07-09	0.0007734397	Africa
Africa|hCoV-19/Egypt/CUNCI-HGC7I07/2020|EPI ISL 529145|B.1|Egypt|2020-07-19	Africa|hCoV-19/South Africa/KRISP-0494/2020|EPI ISL 498065|B.1.1.206|South Africa|2020-07-09	0.0004706610	Africa
Africa|hCoV-19/Egypt/EGY-020/2020|EPI ISL 526975|B.1|Egypt|2020-08-14	Africa|hCoV-19/South Africa/KRISP-0494/2020|EPI ISL 498065|B.1.1.206|South Africa|2020-07-09	0.0004705931	Africa
Africa|hCoV-19/Egypt/EGY-041/2020|EPI ISL 526997|B.1|Egypt|2020-08-22	Africa|hCoV-19/South Africa/KRISP-0494/2020|EPI ISL 498065|B.1.1.206|South Africa|2020-07-09	0.0004705931	Africa
Africa|hCoV-19/Egypt/EGY-S031/2020|EPI ISL 526986|B.1|Egypt|2020-08-17	Africa|hCoV-19/South Africa/KRISP-0494/2020|EPI ISL 498065|B.1.1.206|South Africa|2020-07-09	0.0004705931	Africa
Africa|hCoV-19/Egypt/HCoV2-Egy-002/2020|EPI ISL 510532|B.1|Egypt|2020-06-02	Africa|hCoV-19/South Africa/KRISP-0494/2020|EPI ISL 498065|B.1.1.206|South Africa|2020-07-09	0.0004705931	Africa
Africa|hCoV-19/Egypt/MASRI-005/2020|EPI ISL 482759|B.1|Egypt|2020-04-30	Africa|hCoV-19/South Africa/KRISP-0494/2020|EPI ISL 498065|B.1.1.206|South Africa|2020-07-09	0.0003360814	Africa
Africa|hCoV-19/Egypt/MASRI-007/2020|EPI ISL 482760|B.1|Egypt|2020-04-28	Africa|hCoV-19/South Africa/KRISP-0494/2020|EPI ISL 498065|B.1.1.206|South Africa|2020-07-09	0.0004035797	Africa
Africa|hCoV-19/Egypt/MASRI-008/2020|EPI ISL 482761|B.1|Egypt|2020-04-30	Africa|hCoV-19/South Africa/KRISP-0494/2020|EPI ISL 498065|B.1.1.206|South Africa|2020-07-09	0.0003380956	Africa
Africa|hCoV-19/Egypt/MASRI-009/2020|EPI ISL 483035|A|Egypt|2020-04-30	Africa|hCoV-19/South Africa/KRISP-0494/2020|EPI ISL 498065|B.1.1.206|South Africa|2020-07-09	0.0006387589	Africa
Africa|hCoV-19/Egypt/MASRI-011/2020|EPI ISL 482762|B.1|Egypt|2020-05-05	Africa|hCoV-19/South Africa/KRISP-0494/2020|EPI ISL 498065|B.1.1.206|South Africa|2020-07-09	0.0004034034	Africa
Africa|hCoV-19/Egypt/MASRI-012/2020|EPI ISL 482763|B.1|Egypt|2020-05-05	Africa|hCoV-19/South Africa/KRISP-0494/2020|EPI ISL 498065|B.1.1.206|South Africa|2020-07-09	0.0003024672	Africa
Africa|hCoV-19/Egypt/MASRI-014/2020|EPI ISL 482765|B.1|Egypt|2020-04-30	Africa|hCoV-19/South Africa/KRISP-0494/2020|EPI ISL 498065|B.1.1.206|South Africa|2020-07-09	0.0005379381	Africa
Africa|hCoV-19/Egypt/MASRI-015/2020|EPI ISL 482766|B.1.36|Egypt|2020-05-11	Africa|hCoV-19/South Africa/KRISP-0494/2020|EPI ISL 498065|B.1.1.206|South Africa|2020-07-09	0.0006051234	Africa
Africa|hCoV-19/Egypt/MASRI-016/2020|EPI ISL 482767|B.1|Egypt|2020-05-11	Africa|hCoV-19/South Africa/KRISP-0494/2020|EPI ISL 498065|B.1.1.206|South Africa|2020-07-09	0.0005383000	Africa
Africa|hCoV-19/Egypt/MASRI-018/2020|EPI ISL 483036|A|Egypt|2020-05-10	Africa|hCoV-19/South Africa/KRISP-0494/2020|EPI ISL 498065|B.1.1.206|South Africa|2020-07-09	0.0007788069	Africa
Africa|hCoV-19/Egypt/MASRI-020/2020|EPI ISL 483037|B.1|Egypt|2020-05-13	Africa|hCoV-19/South Africa/KRISP-0494/2020|EPI ISL 498065|B.1.1.206|South Africa|2020-07-09	0.0006113574	Africa
Africa|hCoV-19/Egypt/MASRI-022/2020|EPI ISL 482768|B.1.255|Egypt|2020-05-13	Africa|hCoV-19/South Africa/KRISP-0494/2020|EPI ISL 498065|B.1.1.206|South Africa|2020-07-09	0.0005387019	Africa
Africa|hCoV-19/Egypt/MASRI-023/2020|EPI ISL 482769|B.1|Egypt|2020-05-11	Africa|hCoV-19/South Africa/KRISP-0494/2020|EPI ISL 498065|B.1.1.206|South Africa|2020-07-09	0.0003364646	Africa
Africa|hCoV-19/Egypt/MASRI-024/2020|EPI ISL 482770|B.1|Egypt|2020-05-11	Africa|hCoV-19/South Africa/KRISP-0494/2020|EPI ISL 498065|B.1.1.206|South Africa|2020-07-09	0.0004033357	Africa
Africa|hCoV-19/Egypt/MASRI-025/2020|EPI ISL 482771|B.1|Egypt|2020-05-10	Africa|hCoV-19/South Africa/KRISP-0494/2020|EPI ISL 498065|B.1.1.206|South Africa|2020-07-09	0.0005380882	Africa
Africa|hCoV-19/Egypt/MASRI-026/2020|EPI ISL 482772|B.1|Egypt|2020-05-10	Africa|hCoV-19/South Africa/KRISP-0494/2020|EPI ISL 498065|B.1.1.206|South Africa|2020-07-09	0.0004706657	Africa
Africa|hCoV-19/Egypt/MASRI-027/2020|EPI ISL 482773|B.1.1.123|Egypt|2020-05-08	Africa|hCoV-19/South Africa/KRISP-0494/2020|EPI ISL 498065|B.1.1.206|South Africa|2020-07-09	0.0002694056	Africa
Africa|hCoV-19/Egypt/MASRI-028/2020|EPI ISL 483038|B.1|Egypt|2020-05-13	Africa|hCoV-19/South Africa/KRISP-0494/2020|EPI ISL 498065|B.1.1.206|South Africa|2020-07-09	0.0004705884	Africa
Africa|hCoV-19/Egypt/MASRI-029/2020|EPI ISL 482774|B.1|Egypt|2020-05-13	Africa|hCoV-19/South Africa/KRISP-0494/2020|EPI ISL 498065|B.1.1.206|South Africa|2020-07-09	0.0004033492	Africa
Africa|hCoV-19/Egypt/MASRI-10/2020|EPI ISL 475752|B.1.255|Egypt|2020-05	Africa|hCoV-19/South Africa/KRISP-0494/2020|EPI ISL 498065|B.1.1.206|South Africa|2020-07-09	0.0005043627	Africa
Africa|hCoV-19/Egypt/MASRI-11/2020|EPI ISL 475753|B.1.36|Egypt|2020-05	Africa|hCoV-19/South Africa/KRISP-0494/2020|EPI ISL 498065|B.1.1.206|South Africa|2020-07-09	0.0006387479	Africa
Africa|hCoV-19/Egypt/MASRI-14/2020|EPI ISL 475749|B.1|Egypt|2020-05	Africa|hCoV-19/South Africa/KRISP-0494/2020|EPI ISL 498065|B.1.1.206|South Africa|2020-07-09	0.0003697293	Africa
Africa|hCoV-19/Egypt/MASRI-15/2020|EPI ISL 475750|B.1.1|Egypt|2020-05	Africa|hCoV-19/South Africa/KRISP-0494/2020|EPI ISL 498065|B.1.1.206|South Africa|2020-07-09	0.0005074249	Africa
Africa|hCoV-19/Egypt/MASRI-2/2020|EPI ISL 475745|B.1|Egypt|2020-05	Africa|hCoV-19/South Africa/KRISP-0494/2020|EPI ISL 498065|B.1.1.206|South Africa|2020-07-09	0.0004033220	Africa
Africa|hCoV-19/Egypt/MASRI-3/2020|EPI ISL 475746|A|Egypt|2020-05	Africa|hCoV-19/South Africa/KRISP-0494/2020|EPI ISL 498065|B.1.1.206|South Africa|2020-07-09	0.0006724342	Africa
Africa|hCoV-19/Egypt/MASRI-6/2020|EPI ISL 475747|B.1.255|Egypt|2020-05	Africa|hCoV-19/South Africa/KRISP-0494/2020|EPI ISL 498065|B.1.1.206|South Africa|2020-07-09	0.0004033221	Africa
Africa|hCoV-19/Egypt/MASRI-9/2020|EPI ISL 475751|B.1.1.1|Egypt|2020-05	Africa|hCoV-19/South Africa/KRISP-0494/2020|EPI ISL 498065|B.1.1.206|South Africa|2020-07-09	0.0005716094	Africa
Africa|hCoV-19/Egypt/NRC-01/2020|EPI ISL 430820|B.1|Egypt|2020-03-18	Africa|hCoV-19/South Africa/KRISP-0494/2020|EPI ISL 498065|B.1.1.206|South Africa|2020-07-09	0.0003712064	Africa
Africa|hCoV-19/Egypt/NRC-03/2020|EPI ISL 430819|B.1.246|Egypt|2020-03-18	Africa|hCoV-19/South Africa/KRISP-0494/2020|EPI ISL 498065|B.1.1.206|South Africa|2020-07-09	0.0004046860	Africa
Africa|hCoV-19/Gabon/ITM-K011/2020|EPI ISL 539573|A|Gabon|2020-03-22	Africa|hCoV-19/South Africa/KRISP-0494/2020|EPI ISL 498065|B.1.1.206|South Africa|2020-07-09	0.0006051136	Africa
Africa|hCoV-19/Gabon/ITM-K023/2020|EPI ISL 539574|B.1.178|Gabon|2020-03-27	Africa|hCoV-19/South Africa/KRISP-0494/2020|EPI ISL 498065|B.1.1.206|South Africa|2020-07-09	0.0003696971	Africa
Africa|hCoV-19/Gabon/ITM-K027/2020|EPI ISL 539575|A|Gabon|2020-03-27	Africa|hCoV-19/South Africa/KRISP-0494/2020|EPI ISL 498065|B.1.1.206|South Africa|2020-07-09	0.0006050993	Africa
Africa|hCoV-19/Gabon/ITM-K028/2020|EPI ISL 539576|B.1.292|Gabon|2020-03-27	Africa|hCoV-19/South Africa/KRISP-0494/2020|EPI ISL 498065|B.1.1.206|South Africa|2020-07-09	0.0003697045	Africa
Africa|hCoV-19/Gambia/0214/2020|EPI ISL 471158|B.1|Gambia|2020-03-29	Africa|hCoV-19/South Africa/KRISP-0494/2020|EPI ISL 498065|B.1.1.206|South Africa|2020-07-09	0.0003366446	Africa
Africa|hCoV-19/Gambia/0268/2020|EPI ISL 471159|B.1.1|Gambia|2020-03-21	Africa|hCoV-19/South Africa/KRISP-0494/2020|EPI ISL 498065|B.1.1.206|South Africa|2020-07-09	0.0002035675	Africa
Africa|hCoV-19/Gambia/0278/2020|EPI ISL 471160|B.1.1|Gambia|2020-03-20	Africa|hCoV-19/South Africa/KRISP-0494/2020|EPI ISL 498065|B.1.1.206|South Africa|2020-07-09	0.0002038648	Africa
Africa|hCoV-19/Gambia/0528/2020|EPI ISL 471161|B.1.1.293|Gambia|2020-04-30	Africa|hCoV-19/South Africa/KRISP-0494/2020|EPI ISL 498065|B.1.1.206|South Africa|2020-07-09	0.0002412400	Africa
Africa|hCoV-19/Gambia/0531/2020|EPI ISL 471162|B.1.1.293|Gambia|2020-04-30	Africa|hCoV-19/South Africa/KRISP-0494/2020|EPI ISL 498065|B.1.1.206|South Africa|2020-07-09	0.0002412567	Africa
Africa|hCoV-19/Gambia/0536/2020|EPI ISL 471163|B.1.1.293|Gambia|2020-04-30	Africa|hCoV-19/South Africa/KRISP-0494/2020|EPI ISL 498065|B.1.1.206|South Africa|2020-07-09	0.0002352261	Africa
Africa|hCoV-19/Gambia/0547/2020|EPI ISL 471164|B.1.1.293|Gambia|2020-04-30	Africa|hCoV-19/South Africa/KRISP-0494/2020|EPI ISL 498065|B.1.1.206|South Africa|2020-07-09	0.0002355982	Africa
Africa|hCoV-19/Gambia/0548/2020|EPI ISL 471165|B.1.5|Gambia|2020-04-30	Africa|hCoV-19/South Africa/KRISP-0494/2020|EPI ISL 498065|B.1.1.206|South Africa|2020-07-09	0.0002086783	Africa
Africa|hCoV-19/Gambia/1090/2020|EPI ISL 471166|B.1.1|Gambia|2020-05-04	Africa|hCoV-19/South Africa/KRISP-0494/2020|EPI ISL 498065|B.1.1.206|South Africa|2020-07-09	0.0002710207	Africa
Africa|hCoV-19/Gambia/1094/2020|EPI ISL 471167|B.1.1.293|Gambia|2020-05-04	Africa|hCoV-19/South Africa/KRISP-0494/2020|EPI ISL 498065|B.1.1.206|South Africa|2020-07-09	0.0002352261	Africa
Africa|hCoV-19/Gambia/1251/2020|EPI ISL 471168|B.1.1.293|Gambia|2020-05-07	Africa|hCoV-19/South Africa/KRISP-0494/2020|EPI ISL 498065|B.1.1.206|South Africa|2020-07-09	0.0002412401	Africa
Africa|hCoV-19/Gambia/1264/2020|EPI ISL 471169|B.1.1|Gambia|2020-05-07	Africa|hCoV-19/South Africa/KRISP-0494/2020|EPI ISL 498065|B.1.1.206|South Africa|2020-07-09	0.0002032917	Africa
Africa|hCoV-19/Gambia/1271/2020|EPI ISL 471170|B.1.1|Gambia|2020-05-07	Africa|hCoV-19/South Africa/KRISP-0494/2020|EPI ISL 498065|B.1.1.206|South Africa|2020-07-09	0.0002035537	Africa
Africa|hCoV-19/Gambia/1277/2020|EPI ISL 471171|B.1.1.293|Gambia|2020-05-07	Africa|hCoV-19/South Africa/KRISP-0494/2020|EPI ISL 498065|B.1.1.206|South Africa|2020-07-09	0.0002352261	Africa
Africa|hCoV-19/Gambia/3668/2020|EPI ISL 560992|B.1.5.12|Gambia|2020-07-30	Africa|hCoV-19/South Africa/KRISP-0494/2020|EPI ISL 498065|B.1.1.206|South Africa|2020-07-09	0.0005418268	Africa
Africa|hCoV-19/Gambia/3670/2020|EPI ISL 560993|B.1.5.12|Gambia|2020-07-30	Africa|hCoV-19/South Africa/KRISP-0494/2020|EPI ISL 498065|B.1.1.206|South Africa|2020-07-09	0.0005462658	Africa
Africa|hCoV-19/Gambia/3671/2020|EPI ISL 560994|B.1.1.293|Gambia|2020-07-30	Africa|hCoV-19/South Africa/KRISP-0494/2020|EPI ISL 498065|B.1.1.206|South Africa|2020-07-09	0.0003047084	Africa
Africa|hCoV-19/Gambia/3673/2020|EPI ISL 560995|B.1.5|Gambia|2020-07-30	Africa|hCoV-19/South Africa/KRISP-0494/2020|EPI ISL 498065|B.1.1.206|South Africa|2020-07-09	0.0003047660	Africa
Africa|hCoV-19/Gambia/3676/2020|EPI ISL 560996|B.1.5|Gambia|2020-07-30	Africa|hCoV-19/South Africa/KRISP-0494/2020|EPI ISL 498065|B.1.1.206|South Africa|2020-07-09	0.0003102471	Africa
Africa|hCoV-19/Gambia/3678/2020|EPI ISL 560997|B.1.292|Gambia|2020-07-30	Africa|hCoV-19/South Africa/KRISP-0494/2020|EPI ISL 498065|B.1.1.206|South Africa|2020-07-09	0.0004033356	Africa
Africa|hCoV-19/Gambia/3679/2020|EPI ISL 560998|B.1.5.12|Gambia|2020-07-30	Africa|hCoV-19/South Africa/KRISP-0494/2020|EPI ISL 498065|B.1.1.206|South Africa|2020-07-09	0.0004780036	Africa
Africa|hCoV-19/Gambia/3680/2020|EPI ISL 560999|B.1.5|Gambia|2020-07-30	Africa|hCoV-19/South Africa/KRISP-0494/2020|EPI ISL 498065|B.1.1.206|South Africa|2020-07-09	0.0003103647	Africa
Africa|hCoV-19/Gambia/3683/2020|EPI ISL 561000|B.1.292|Gambia|2020-07-30	Africa|hCoV-19/South Africa/KRISP-0494/2020|EPI ISL 498065|B.1.1.206|South Africa|2020-07-09	0.0004369557	Africa
Africa|hCoV-19/Gambia/3703/2020|EPI ISL 561001|B.1.5.12|Gambia|2020-07-30	Africa|hCoV-19/South Africa/KRISP-0494/2020|EPI ISL 498065|B.1.1.206|South Africa|2020-07-09	0.0004705884	Africa
Africa|hCoV-19/Gambia/3717/2020|EPI ISL 561002|B.1.5|Gambia|2020-07-30	Africa|hCoV-19/South Africa/KRISP-0494/2020|EPI ISL 498065|B.1.1.206|South Africa|2020-07-09	0.0003414044	Africa
Africa|hCoV-19/Gambia/3724/2020|EPI ISL 561003|B.1.5.12|Gambia|2020-07-30	Africa|hCoV-19/South Africa/KRISP-0494/2020|EPI ISL 498065|B.1.1.206|South Africa|2020-07-09	0.0004705883	Africa
Africa|hCoV-19/Gambia/3725/2020|EPI ISL 561004|B.1.1.293|Gambia|2020-07-30	Africa|hCoV-19/South Africa/KRISP-0494/2020|EPI ISL 498065|B.1.1.206|South Africa|2020-07-09	0.0003696957	Africa
Africa|hCoV-19/Gambia/3728/2020|EPI ISL 561005|B.1.5|Gambia|2020-07-30	Africa|hCoV-19/South Africa/KRISP-0494/2020|EPI ISL 498065|B.1.1.206|South Africa|2020-07-09	0.0002815033	Africa
Africa|hCoV-19/Gambia/3729/2020|EPI ISL 561006|B.1.5.12|Gambia|2020-07-30	Africa|hCoV-19/South Africa/KRISP-0494/2020|EPI ISL 498065|B.1.1.206|South Africa|2020-07-09	0.0004033315	Africa
Africa|hCoV-19/Gambia/3732/2020|EPI ISL 561007|B.1.5|Gambia|2020-07-30	Africa|hCoV-19/South Africa/KRISP-0494/2020|EPI ISL 498065|B.1.1.206|South Africa|2020-07-09	0.0003416492	Africa
Africa|hCoV-19/Gambia/3735/2020|EPI ISL 561008|B.1.5|Gambia|2020-07-30	Africa|hCoV-19/South Africa/KRISP-0494/2020|EPI ISL 498065|B.1.1.206|South Africa|2020-07-09	0.0002757505	Africa
Africa|hCoV-19/Gambia/3737/2020|EPI ISL 561009|B.1.1.293|Gambia|2020-07-30	Africa|hCoV-19/South Africa/KRISP-0494/2020|EPI ISL 498065|B.1.1.206|South Africa|2020-07-09	0.0003698822	Africa
Africa|hCoV-19/Gambia/3741/2020|EPI ISL 561010|B.1.5.12|Gambia|2020-07-30	Africa|hCoV-19/South Africa/KRISP-0494/2020|EPI ISL 498065|B.1.1.206|South Africa|2020-07-09	0.0004096601	Africa
Africa|hCoV-19/Gambia/3743/2020|EPI ISL 561011|B.1.5.12|Gambia|2020-07-30	Africa|hCoV-19/South Africa/KRISP-0494/2020|EPI ISL 498065|B.1.1.206|South Africa|2020-07-09	0.0005378569	Africa
Africa|hCoV-19/Gambia/3749/2020|EPI ISL 561012|B.1.5.12|Gambia|2020-07-30	Africa|hCoV-19/South Africa/KRISP-0494/2020|EPI ISL 498065|B.1.1.206|South Africa|2020-07-09	0.0004705725	Africa
Africa|hCoV-19/Gambia/3761/2020|EPI ISL 561013|B.1.5.12|Gambia|2020-07-30	Africa|hCoV-19/South Africa/KRISP-0494/2020|EPI ISL 498065|B.1.1.206|South Africa|2020-07-09	0.0004705725	Africa
Africa|hCoV-19/Gambia/3772/2020|EPI ISL 561025|B.1.5|Gambia|2020-07-30	Africa|hCoV-19/South Africa/KRISP-0494/2020|EPI ISL 498065|B.1.1.206|South Africa|2020-07-09	0.0003136523	Africa
Africa|hCoV-19/Gambia/GC19-015/2020|EPI ISL 428855|B.1.1.8|Gambia|2020-03-17	Africa|hCoV-19/South Africa/KRISP-0494/2020|EPI ISL 498065|B.1.1.206|South Africa|2020-07-09	0.0002352159	Africa
Africa|hCoV-19/Gambia/GC19-026/2020|EPI ISL 428856|B.6|Gambia|2020-03-21	Africa|hCoV-19/South Africa/KRISP-0494/2020|EPI ISL 498065|B.1.1.206|South Africa|2020-07-09	0.0005714691	Africa
Africa|hCoV-19/Gambia/GC19-029/2020|EPI ISL 428857|B.1|Gambia|2020-04-20	Africa|hCoV-19/South Africa/KRISP-0494/2020|EPI ISL 498065|B.1.1.206|South Africa|2020-07-09	0.0003697206	Africa
Africa|hCoV-19/Gambia/GC19-0479/2020|EPI ISL 561015|B.1.1.293|Gambia|2020-04-29	Africa|hCoV-19/South Africa/KRISP-0494/2020|EPI ISL 498065|B.1.1.206|South Africa|2020-07-09	0.0002458737	Africa
Africa|hCoV-19/Gambia/GC19-0544/2020|EPI ISL 561016|B.1.5|Gambia|2020-05-01	Africa|hCoV-19/South Africa/KRISP-0494/2020|EPI ISL 498065|B.1.1.206|South Africa|2020-07-09	0.0001748538	Africa
Africa|hCoV-19/Gambia/GC19-1385/2020|EPI ISL 561018|B.1.5|Gambia|2020-05-12	Africa|hCoV-19/South Africa/KRISP-0494/2020|EPI ISL 498065|B.1.1.206|South Africa|2020-07-09	0.0001767634	Africa
Africa|hCoV-19/Gambia/GC19-1503/2020|EPI ISL 561021|B.1.1|Gambia|2020-05-14	Africa|hCoV-19/South Africa/KRISP-0494/2020|EPI ISL 498065|B.1.1.206|South Africa|2020-07-09	0.0003024453	Africa
Africa|hCoV-19/Gambia/GC19-1527/2020|EPI ISL 561022|B.1.1.293|Gambia|2020-05-16	Africa|hCoV-19/South Africa/KRISP-0494/2020|EPI ISL 498065|B.1.1.206|South Africa|2020-07-09	0.0002352498	Africa
Africa|hCoV-19/Gambia/GC19-1533/2020|EPI ISL 561023|B.1.1.264|Gambia|2020-05-16	Africa|hCoV-19/South Africa/KRISP-0494/2020|EPI ISL 498065|B.1.1.206|South Africa|2020-07-09	0.0002437597	Africa
Africa|hCoV-19/Gambia/GC19-1572/2020|EPI ISL 561014|B.1.1|Gambia|2020-05-20	Africa|hCoV-19/South Africa/KRISP-0494/2020|EPI ISL 498065|B.1.1.206|South Africa|2020-07-09	0.0002091802	Africa
Africa|hCoV-19/Gambia/GC19-1575/2020|EPI ISL 561026|B.1.1|Gambia|2020-05-20	Africa|hCoV-19/South Africa/KRISP-0494/2020|EPI ISL 498065|B.1.1.206|South Africa|2020-07-09	0.0002776118	Africa
Africa|hCoV-19/Gambia/GC19-1606/2020|EPI ISL 561027|B.1.1|Gambia|2020-05-20	Africa|hCoV-19/South Africa/KRISP-0494/2020|EPI ISL 498065|B.1.1.206|South Africa|2020-07-09	0.0002437678	Africa
Africa|hCoV-19/Gambia/GC19-1706/2020|EPI ISL 561028|B.1.5|Gambia|2020-05-22	Africa|hCoV-19/South Africa/KRISP-0494/2020|EPI ISL 498065|B.1.1.206|South Africa|2020-07-09	0.0001749513	Africa
Africa|hCoV-19/Gambia/GC19-1814/2020|EPI ISL 561032|B.1.5|Gambia|2020-05-28	Africa|hCoV-19/South Africa/KRISP-0494/2020|EPI ISL 498065|B.1.1.206|South Africa|2020-07-09	0.0001767007	Africa
Africa|hCoV-19/Gambia/GC19-1818/2020|EPI ISL 561034|B.1.1|Gambia|2020-05-28	Africa|hCoV-19/South Africa/KRISP-0494/2020|EPI ISL 498065|B.1.1.206|South Africa|2020-07-09	0.0003024655	Africa
Africa|hCoV-19/Gambia/GC19-1983/2020|EPI ISL 561038|B.1.1|Gambia|2020-06-07	Africa|hCoV-19/South Africa/KRISP-0494/2020|EPI ISL 498065|B.1.1.206|South Africa|2020-07-09	0.0003024560	Africa
Africa|hCoV-19/Gambia/GC19-2197/2020|EPI ISL 561040|B.1.292|Gambia|2020-06-26	Africa|hCoV-19/South Africa/KRISP-0494/2020|EPI ISL 498065|B.1.1.206|South Africa|2020-07-09	0.0004066013	Africa
Africa|hCoV-19/Gambia/GC19-2427/2020|EPI ISL 561105|B.1.1.293|Gambia|2020-07-21	Africa|hCoV-19/South Africa/KRISP-0494/2020|EPI ISL 498065|B.1.1.206|South Africa|2020-07-09	0.0003361367	Africa
Africa|hCoV-19/Gambia/GC19-2443/2020|EPI ISL 561106|B.1.5|Gambia|2020-07-21	Africa|hCoV-19/South Africa/KRISP-0494/2020|EPI ISL 498065|B.1.1.206|South Africa|2020-07-09	0.0002474944	Africa
Africa|hCoV-19/Gambia/GC19-2450/2020|EPI ISL 561107|B.1.5.12|Gambia|2020-07-21	Africa|hCoV-19/South Africa/KRISP-0494/2020|EPI ISL 498065|B.1.1.206|South Africa|2020-07-09	0.0004705947	Africa
Africa|hCoV-19/Gambia/GC19-2459/2020|EPI ISL 561108|B.1.1.293|Gambia|2020-07-21	Africa|hCoV-19/South Africa/KRISP-0494/2020|EPI ISL 498065|B.1.1.206|South Africa|2020-07-09	0.0003049427	Africa
Africa|hCoV-19/Gambia/GC19-2469/2020|EPI ISL 561109|B.1.5|Gambia|2020-07-21	Africa|hCoV-19/South Africa/KRISP-0494/2020|EPI ISL 498065|B.1.1.206|South Africa|2020-07-09	0.0002757790	Africa
Africa|hCoV-19/Gambia/GC19-2473/2020|EPI ISL 561110|B.1.5.12|Gambia|2020-07-21	Africa|hCoV-19/South Africa/KRISP-0494/2020|EPI ISL 498065|B.1.1.206|South Africa|2020-07-09	0.0005042408	Africa
Africa|hCoV-19/Gambia/GC19-2498/2020|EPI ISL 561111|B.1.292|Gambia|2020-07-21	Africa|hCoV-19/South Africa/KRISP-0494/2020|EPI ISL 498065|B.1.1.206|South Africa|2020-07-09	0.0004369411	Africa
Africa|hCoV-19/Gambia/GC19-2525/2020|EPI ISL 561113|B.1.1.293|Gambia|2020-07-21	Africa|hCoV-19/South Africa/KRISP-0494/2020|EPI ISL 498065|B.1.1.206|South Africa|2020-07-09	0.0003024529	Africa
Africa|hCoV-19/Gambia/GC19-2526/2020|EPI ISL 561114|B.1.5.12|Gambia|2020-07-21	Africa|hCoV-19/South Africa/KRISP-0494/2020|EPI ISL 498065|B.1.1.206|South Africa|2020-07-09	0.0005042509	Africa
Africa|hCoV-19/Gambia/GC19-2629/2020|EPI ISL 561123|B.1.5.12|Gambia|2020-07-21	Africa|hCoV-19/South Africa/KRISP-0494/2020|EPI ISL 498065|B.1.1.206|South Africa|2020-07-09	0.0004744214	Africa
Africa|hCoV-19/Gambia/GC19-2632/2020|EPI ISL 561124|B.1.5.12|Gambia|2020-07-21	Africa|hCoV-19/South Africa/KRISP-0494/2020|EPI ISL 498065|B.1.1.206|South Africa|2020-07-09	0.0004740680	Africa
Africa|hCoV-19/Gambia/GC19-2638/2020|EPI ISL 561126|B.1.5.12|Gambia|2020-07-21	Africa|hCoV-19/South Africa/KRISP-0494/2020|EPI ISL 498065|B.1.1.206|South Africa|2020-07-09	0.0004163099	Africa
Africa|hCoV-19/Gambia/GC19-2652/2020|EPI ISL 561128|B.1.5.12|Gambia|2020-07-21	Africa|hCoV-19/South Africa/KRISP-0494/2020|EPI ISL 498065|B.1.1.206|South Africa|2020-07-09	0.0003698957	Africa
Africa|hCoV-19/Gambia/GC19-2654/2020|EPI ISL 561130|B.1.292|Gambia|2020-07-21	Africa|hCoV-19/South Africa/KRISP-0494/2020|EPI ISL 498065|B.1.1.206|South Africa|2020-07-09	0.0004706088	Africa
Africa|hCoV-19/Gambia/GC19-2663/2020|EPI ISL 561133|B.1.1.293|Gambia|2020-07-21	Africa|hCoV-19/South Africa/KRISP-0494/2020|EPI ISL 498065|B.1.1.206|South Africa|2020-07-09	0.0003360656	Africa
Africa|hCoV-19/Gambia/GC19-2707/2020|EPI ISL 561134|B.1.1.293|Gambia|2020-07-21	Africa|hCoV-19/South Africa/KRISP-0494/2020|EPI ISL 498065|B.1.1.206|South Africa|2020-07-09	0.0003724453	Africa
Africa|hCoV-19/Gambia/GC19-2711/2020|EPI ISL 561135|B.1.5.12|Gambia|2020-07-21	Africa|hCoV-19/South Africa/KRISP-0494/2020|EPI ISL 498065|B.1.1.206|South Africa|2020-07-09	0.0004369323	Africa
Africa|hCoV-19/Gambia/GC19-2730/2020|EPI ISL 561136|B.1.5.12|Gambia|2020-07-21	Africa|hCoV-19/South Africa/KRISP-0494/2020|EPI ISL 498065|B.1.1.206|South Africa|2020-07-09	0.0005757374	Africa
Africa|hCoV-19/Gambia/GC19-2731/2020|EPI ISL 561137|B.1.1.293|Gambia|2020-07-21	Africa|hCoV-19/South Africa/KRISP-0494/2020|EPI ISL 498065|B.1.1.206|South Africa|2020-07-09	0.0003024732	Africa
Africa|hCoV-19/Gambia/GC19-2828/2020|EPI ISL 561150|B.1.361|Gambia|2020-07-24	Africa|hCoV-19/South Africa/KRISP-0494/2020|EPI ISL 498065|B.1.1.206|South Africa|2020-07-09	0.0004369895	Africa
Africa|hCoV-19/Gambia/GC19-2842/2020|EPI ISL 561151|B.1.1|Gambia|2020-07-24	Africa|hCoV-19/South Africa/KRISP-0494/2020|EPI ISL 498065|B.1.1.206|South Africa|2020-07-09	0.0003697082	Africa
Africa|hCoV-19/Gambia/GC19-2898/2020|EPI ISL 561153|B.1.5.12|Gambia|2020-07-24	Africa|hCoV-19/South Africa/KRISP-0494/2020|EPI ISL 498065|B.1.1.206|South Africa|2020-07-09	0.0004369617	Africa
Africa|hCoV-19/Gambia/GC19-2904/2020|EPI ISL 561154|B.1.1|Gambia|2020-07-24	Africa|hCoV-19/South Africa/KRISP-0494/2020|EPI ISL 498065|B.1.1.206|South Africa|2020-07-09	0.0003696957	Africa
Africa|hCoV-19/Gambia/GC19-2947/2020|EPI ISL 561155|B.1.5.12|Gambia|2020-07-24	Africa|hCoV-19/South Africa/KRISP-0494/2020|EPI ISL 498065|B.1.1.206|South Africa|2020-07-09	0.0004705725	Africa
Africa|hCoV-19/Gambia/GC19-2973/2020|EPI ISL 561156|B.1.1.293|Gambia|2020-07-24	Africa|hCoV-19/South Africa/KRISP-0494/2020|EPI ISL 498065|B.1.1.206|South Africa|2020-07-09	0.0002688353	Africa
Africa|hCoV-19/Gambia/GC19-2977/2020|EPI ISL 561157|B.1.1.293|Gambia|2020-07-24	Africa|hCoV-19/South Africa/KRISP-0494/2020|EPI ISL 498065|B.1.1.206|South Africa|2020-07-09	0.0002688443	Africa
Africa|hCoV-19/Gambia/GC19-2985/2020|EPI ISL 561158|B.1.5.12|Gambia|2020-07-24	Africa|hCoV-19/South Africa/KRISP-0494/2020|EPI ISL 498065|B.1.1.206|South Africa|2020-07-09	0.0003696971	Africa
Africa|hCoV-19/Gambia/GC19-2991/2020|EPI ISL 561159|B.1.1|Gambia|2020-07-24	Africa|hCoV-19/South Africa/KRISP-0494/2020|EPI ISL 498065|B.1.1.206|South Africa|2020-07-09	0.0003361254	Africa
Africa|hCoV-19/Gambia/GC19-3064/2020|EPI ISL 561160|B.1.1|Gambia|2020-07-25	Africa|hCoV-19/South Africa/KRISP-0494/2020|EPI ISL 498065|B.1.1.206|South Africa|2020-07-09	0.0003697206	Africa
Africa|hCoV-19/Gambia/GC19-3065/2020|EPI ISL 561161|B.1.5.12|Gambia|2020-07-25	Africa|hCoV-19/South Africa/KRISP-0494/2020|EPI ISL 498065|B.1.1.206|South Africa|2020-07-09	0.0005128067	Africa
Africa|hCoV-19/Gambia/GC19-3081/2020|EPI ISL 561162|B.1.1|Gambia|2020-07-25	Africa|hCoV-19/South Africa/KRISP-0494/2020|EPI ISL 498065|B.1.1.206|South Africa|2020-07-09	0.0003697081	Africa
Africa|hCoV-19/Gambia/GC19-3085/2020|EPI ISL 561163|B.1.1.293|Gambia|2020-07-25	Africa|hCoV-19/South Africa/KRISP-0494/2020|EPI ISL 498065|B.1.1.206|South Africa|2020-07-09	0.0003047423	Africa
Africa|hCoV-19/Gambia/GC19-3087/2020|EPI ISL 561041|B.1.292|Gambia|2020-07-25	Africa|hCoV-19/South Africa/KRISP-0494/2020|EPI ISL 498065|B.1.1.206|South Africa|2020-07-09	0.0004705614	Africa
Africa|hCoV-19/Gambia/GC19-3099/2020|EPI ISL 561164|B.1.1.242|Gambia|2020-07-25	Africa|hCoV-19/South Africa/KRISP-0494/2020|EPI ISL 498065|B.1.1.206|South Africa|2020-07-09	0.0003360702	Africa
Africa|hCoV-19/Gambia/GC19-3110/2020|EPI ISL 561165|B.1.1.293|Gambia|2020-07-25	Africa|hCoV-19/South Africa/KRISP-0494/2020|EPI ISL 498065|B.1.1.206|South Africa|2020-07-09	0.0003024560	Africa
Africa|hCoV-19/Gambia/GC19-3112/2020|EPI ISL 561166|B.1|Gambia|2020-07-25	Africa|hCoV-19/South Africa/KRISP-0494/2020|EPI ISL 498065|B.1.1.206|South Africa|2020-07-09	0.0005378263	Africa
Africa|hCoV-19/Gambia/GC19-3113/2020|EPI ISL 561167|B.1.1.293|Gambia|2020-07-25	Africa|hCoV-19/South Africa/KRISP-0494/2020|EPI ISL 498065|B.1.1.206|South Africa|2020-07-09	0.0002688353	Africa
Africa|hCoV-19/Gambia/GC19-3114/2020|EPI ISL 561168|B.1.1|Gambia|2020-07-25	Africa|hCoV-19/South Africa/KRISP-0494/2020|EPI ISL 498065|B.1.1.206|South Africa|2020-07-09	0.0003696958	Africa
Africa|hCoV-19/Gambia/GC19-3135/2020|EPI ISL 561169|B.1.5.12|Gambia|2020-07-27	Africa|hCoV-19/South Africa/KRISP-0494/2020|EPI ISL 498065|B.1.1.206|South Africa|2020-07-09	0.0003724503	Africa
Africa|hCoV-19/Gambia/GC19-3140/2020|EPI ISL 561042|B.1.5.12|Gambia|2020-07-27	Africa|hCoV-19/South Africa/KRISP-0494/2020|EPI ISL 498065|B.1.1.206|South Africa|2020-07-09	0.0005378911	Africa
Africa|hCoV-19/Gambia/GC19-3145/2020|EPI ISL 561170|B.1.1|Gambia|2020-07-27	Africa|hCoV-19/South Africa/KRISP-0494/2020|EPI ISL 498065|B.1.1.206|South Africa|2020-07-09	0.0003697082	Africa
Africa|hCoV-19/Gambia/GC19-3146/2020|EPI ISL 561171|B.1.5.12|Gambia|2020-07-27	Africa|hCoV-19/South Africa/KRISP-0494/2020|EPI ISL 498065|B.1.1.206|South Africa|2020-07-09	0.0003725677	Africa
Africa|hCoV-19/Gambia/GC19-3165/2020|EPI ISL 561043|B.1.1.293|Gambia|2020-07-27	Africa|hCoV-19/South Africa/KRISP-0494/2020|EPI ISL 498065|B.1.1.206|South Africa|2020-07-09	0.0002688353	Africa
Africa|hCoV-19/Gambia/GC19-3166/2020|EPI ISL 561044|B.1.5.12|Gambia|2020-07-27	Africa|hCoV-19/South Africa/KRISP-0494/2020|EPI ISL 498065|B.1.1.206|South Africa|2020-07-09	0.0003724377	Africa
Africa|hCoV-19/Gambia/GC19-3189/2020|EPI ISL 561045|B.1.5|Gambia|2020-07-27	Africa|hCoV-19/South Africa/KRISP-0494/2020|EPI ISL 498065|B.1.1.206|South Africa|2020-07-09	0.0002735126	Africa
Africa|hCoV-19/Gambia/GC19-3192/2020|EPI ISL 561046|B.1.5|Gambia|2020-07-27	Africa|hCoV-19/South Africa/KRISP-0494/2020|EPI ISL 498065|B.1.1.206|South Africa|2020-07-09	0.0002370281	Africa
Africa|hCoV-19/Gambia/GC19-3193/2020|EPI ISL 561047|B.1.5.12|Gambia|2020-07-27	Africa|hCoV-19/South Africa/KRISP-0494/2020|EPI ISL 498065|B.1.1.206|South Africa|2020-07-09	0.0003724251	Africa
Africa|hCoV-19/Gambia/GC19-3208/2020|EPI ISL 561048|B.1.5.12|Gambia|2020-07-27	Africa|hCoV-19/South Africa/KRISP-0494/2020|EPI ISL 498065|B.1.1.206|South Africa|2020-07-09	0.0004402312	Africa
Africa|hCoV-19/Gambia/GC19-3209/2020|EPI ISL 561049|B.1.5.12|Gambia|2020-07-27	Africa|hCoV-19/South Africa/KRISP-0494/2020|EPI ISL 498065|B.1.1.206|South Africa|2020-07-09	0.0003386073	Africa
Africa|hCoV-19/Gambia/GC19-3210/2020|EPI ISL 561050|B.1.5.12|Gambia|2020-07-27	Africa|hCoV-19/South Africa/KRISP-0494/2020|EPI ISL 498065|B.1.1.206|South Africa|2020-07-09	0.0003122194	Africa
Africa|hCoV-19/Gambia/GC19-3214/2020|EPI ISL 561051|B.1.1.293|Gambia|2020-07-27	Africa|hCoV-19/South Africa/KRISP-0494/2020|EPI ISL 498065|B.1.1.206|South Africa|2020-07-09	0.0002708765	Africa
Africa|hCoV-19/Gambia/GC19-3219/2020|EPI ISL 561052|B.1.5.12|Gambia|2020-07-27	Africa|hCoV-19/South Africa/KRISP-0494/2020|EPI ISL 498065|B.1.1.206|South Africa|2020-07-09	0.0003697467	Africa
Africa|hCoV-19/Gambia/GC19-3246/2020|EPI ISL 561053|B.1.5.12|Gambia|2020-07-27	Africa|hCoV-19/South Africa/KRISP-0494/2020|EPI ISL 498065|B.1.1.206|South Africa|2020-07-09	0.0003724705	Africa
Africa|hCoV-19/Gambia/GC19-3255/2020|EPI ISL 561054|B.1.177|Gambia|2020-07-27	Africa|hCoV-19/South Africa/KRISP-0494/2020|EPI ISL 498065|B.1.1.206|South Africa|2020-07-09	0.0002031588	Africa
Africa|hCoV-19/Gambia/GC19-3266/2020|EPI ISL 561055|B.1.5|Gambia|2020-07-27	Africa|hCoV-19/South Africa/KRISP-0494/2020|EPI ISL 498065|B.1.1.206|South Africa|2020-07-09	0.0001692784	Africa
Africa|hCoV-19/Gambia/GC19-3267/2020|EPI ISL 561056|B.1.5.12|Gambia|2020-07-27	Africa|hCoV-19/South Africa/KRISP-0494/2020|EPI ISL 498065|B.1.1.206|South Africa|2020-07-09	0.0003047434	Africa
Africa|hCoV-19/Gambia/GC19-3278/2020|EPI ISL 561058|B.1.5.12|Gambia|2020-07-27	Africa|hCoV-19/South Africa/KRISP-0494/2020|EPI ISL 498065|B.1.1.206|South Africa|2020-07-09	0.0003385649	Africa
Africa|hCoV-19/Gambia/GC19-3301/2020|EPI ISL 561059|B.1.5.12|Gambia|2020-07-27	Africa|hCoV-19/South Africa/KRISP-0494/2020|EPI ISL 498065|B.1.1.206|South Africa|2020-07-09	0.0003385993	Africa
Africa|hCoV-19/Gambia/GC19-3317/2020|EPI ISL 561060|B.1.5|Gambia|2020-07-27	Africa|hCoV-19/South Africa/KRISP-0494/2020|EPI ISL 498065|B.1.1.206|South Africa|2020-07-09	0.0002353028	Africa
Africa|hCoV-19/Gambia/GC19-3323/2020|EPI ISL 561061|B.1.5|Gambia|2020-07-27	Africa|hCoV-19/South Africa/KRISP-0494/2020|EPI ISL 498065|B.1.1.206|South Africa|2020-07-09	0.0002031678	Africa
Africa|hCoV-19/Gambia/GC19-3358/2020|EPI ISL 561062|B.1.1.293|Gambia|2020-07-27	Africa|hCoV-19/South Africa/KRISP-0494/2020|EPI ISL 498065|B.1.1.206|South Africa|2020-07-09	0.0003696957	Africa
Africa|hCoV-19/Gambia/GC19-3365/2020|EPI ISL 561063|B.1.5.12|Gambia|2020-07-27	Africa|hCoV-19/South Africa/KRISP-0494/2020|EPI ISL 498065|B.1.1.206|South Africa|2020-07-09	0.0004063356	Africa
Africa|hCoV-19/Gambia/GC19-3373/2020|EPI ISL 561064|B.1.5|Gambia|2020-07-27	Africa|hCoV-19/South Africa/KRISP-0494/2020|EPI ISL 498065|B.1.1.206|South Africa|2020-07-09	0.0002708867	Africa
Africa|hCoV-19/Gambia/GC19-3374/2020|EPI ISL 561065|B.1.5.12|Gambia|2020-07-27	Africa|hCoV-19/South Africa/KRISP-0494/2020|EPI ISL 498065|B.1.1.206|South Africa|2020-07-09	0.0003724377	Africa
Africa|hCoV-19/Gambia/GC19-3375/2020|EPI ISL 561066|B.1.5.12|Gambia|2020-07-27	Africa|hCoV-19/South Africa/KRISP-0494/2020|EPI ISL 498065|B.1.1.206|South Africa|2020-07-09	0.0003385649	Africa
Africa|hCoV-19/Gambia/GC19-3380/2020|EPI ISL 561067|B.1.5.12|Gambia|2020-07-27	Africa|hCoV-19/South Africa/KRISP-0494/2020|EPI ISL 498065|B.1.1.206|South Africa|2020-07-09	0.0003724630	Africa
Africa|hCoV-19/Gambia/GC19-3381/2020|EPI ISL 561068|B.1.5.12|Gambia|2020-07-27	Africa|hCoV-19/South Africa/KRISP-0494/2020|EPI ISL 498065|B.1.1.206|South Africa|2020-07-09	0.0005378442	Africa
Africa|hCoV-19/Gambia/GC19-3396/2020|EPI ISL 561069|B.1.5.12|Gambia|2020-07-27	Africa|hCoV-19/South Africa/KRISP-0494/2020|EPI ISL 498065|B.1.1.206|South Africa|2020-07-09	0.0005042188	Africa
Africa|hCoV-19/Gambia/GC19-3398/2020|EPI ISL 561070|B.1.1.242|Gambia|2020-07-27	Africa|hCoV-19/South Africa/KRISP-0494/2020|EPI ISL 498065|B.1.1.206|South Africa|2020-07-09	0.0004369221	Africa
Africa|hCoV-19/Gambia/GC19-3399/2020|EPI ISL 561172|B.1.5|Gambia|2020-07-27	Africa|hCoV-19/South Africa/KRISP-0494/2020|EPI ISL 498065|B.1.1.206|South Africa|2020-07-09	0.0002689012	Africa
Africa|hCoV-19/Gambia/GC19-3400/2020|EPI ISL 561173|B.1.5|Gambia|2020-07-27	Africa|hCoV-19/South Africa/KRISP-0494/2020|EPI ISL 498065|B.1.1.206|South Africa|2020-07-09	0.0003361221	Africa
Africa|hCoV-19/Gambia/GC19-3407/2020|EPI ISL 561174|B.1.1.242|Gambia|2020-07-27	Africa|hCoV-19/South Africa/KRISP-0494/2020|EPI ISL 498065|B.1.1.206|South Africa|2020-07-09	0.0003024977	Africa
Africa|hCoV-19/Gambia/GC19-3411/2020|EPI ISL 561175|B.1.5.12|Gambia|2020-07-27	Africa|hCoV-19/South Africa/KRISP-0494/2020|EPI ISL 498065|B.1.1.206|South Africa|2020-07-09	0.0004439029	Africa
Africa|hCoV-19/Gambia/GC19-3418/2020|EPI ISL 561176|B.1.1.242|Gambia|2020-07-27	Africa|hCoV-19/South Africa/KRISP-0494/2020|EPI ISL 498065|B.1.1.206|South Africa|2020-07-09	0.0003697132	Africa
Africa|hCoV-19/Gambia/GC19-3429/2020|EPI ISL 561178|B.1.5.12|Gambia|2020-07-27	Africa|hCoV-19/South Africa/KRISP-0494/2020|EPI ISL 498065|B.1.1.206|South Africa|2020-07-09	0.0003696971	Africa
Africa|hCoV-19/Gambia/GC19-3432/2020|EPI ISL 561179|B.1.5.12|Gambia|2020-07-27	Africa|hCoV-19/South Africa/KRISP-0494/2020|EPI ISL 498065|B.1.1.206|South Africa|2020-07-09	0.0005419037	Africa
Africa|hCoV-19/Gambia/GC19-3438/2020|EPI ISL 561180|B.1.5.12|Gambia|2020-07-27	Africa|hCoV-19/South Africa/KRISP-0494/2020|EPI ISL 498065|B.1.1.206|South Africa|2020-07-09	0.0005042476	Africa
Africa|hCoV-19/Gambia/GC19-3445/2020|EPI ISL 561181|B.1.5.12|Gambia|2020-07-27	Africa|hCoV-19/South Africa/KRISP-0494/2020|EPI ISL 498065|B.1.1.206|South Africa|2020-07-09	0.0005714711	Africa
Africa|hCoV-19/Gambia/GC19-3448/2020|EPI ISL 561183|B.1.5|Gambia|2020-07-27	Africa|hCoV-19/South Africa/KRISP-0494/2020|EPI ISL 498065|B.1.1.206|South Africa|2020-07-09	0.0003076839	Africa
Africa|hCoV-19/Gambia/GC19-3497/2020|EPI ISL 561184|B.1.5.12|Gambia|2020-07-27	Africa|hCoV-19/South Africa/KRISP-0494/2020|EPI ISL 498065|B.1.1.206|South Africa|2020-07-09	0.0005041850	Africa
Africa|hCoV-19/Gambia/GC19-3503/2020|EPI ISL 561186|B.1.5.12|Gambia|2020-07-27	Africa|hCoV-19/South Africa/KRISP-0494/2020|EPI ISL 498065|B.1.1.206|South Africa|2020-07-09	0.0004096642	Africa
Africa|hCoV-19/Gambia/GC19-3504/2020|EPI ISL 561187|B.1.5.12|Gambia|2020-07-27	Africa|hCoV-19/South Africa/KRISP-0494/2020|EPI ISL 498065|B.1.1.206|South Africa|2020-07-09	0.0004740840	Africa
Africa|hCoV-19/Gambia/GC19-3505/2020|EPI ISL 561188|B.1.5.12|Gambia|2020-07-27	Africa|hCoV-19/South Africa/KRISP-0494/2020|EPI ISL 498065|B.1.1.206|South Africa|2020-07-09	0.0004369676	Africa
Africa|hCoV-19/Gambia/GC19-3529/2020|EPI ISL 561191|B.1.5.12|Gambia|2020-07-27	Africa|hCoV-19/South Africa/KRISP-0494/2020|EPI ISL 498065|B.1.1.206|South Africa|2020-07-09	0.0005042307	Africa
Africa|hCoV-19/Gambia/GC19-3530/2020|EPI ISL 561192|B.1.5.12|Gambia|2020-07-27	Africa|hCoV-19/South Africa/KRISP-0494/2020|EPI ISL 498065|B.1.1.206|South Africa|2020-07-09	0.0003792027	Africa
Africa|hCoV-19/Gambia/GC19-3533/2020|EPI ISL 561193|B.1.1.293|Gambia|2020-07-27	Africa|hCoV-19/South Africa/KRISP-0494/2020|EPI ISL 498065|B.1.1.206|South Africa|2020-07-09	0.0003024834	Africa
Africa|hCoV-19/Gambia/GC19-3535/2020|EPI ISL 561194|B.1.1.242|Gambia|2020-07-27	Africa|hCoV-19/South Africa/KRISP-0494/2020|EPI ISL 498065|B.1.1.206|South Africa|2020-07-09	0.0003697008	Africa
Africa|hCoV-19/Gambia/GC19-3550/2020|EPI ISL 561195|B.1.5.12|Gambia|2020-07-27	Africa|hCoV-19/South Africa/KRISP-0494/2020|EPI ISL 498065|B.1.1.206|South Africa|2020-07-09	0.0004705995	Africa
Africa|hCoV-19/Gambia/GC19-3565/2020|EPI ISL 561196|B.1.5.12|Gambia|2020-07-27	Africa|hCoV-19/South Africa/KRISP-0494/2020|EPI ISL 498065|B.1.1.206|South Africa|2020-07-09	0.0004033140	Africa
Africa|hCoV-19/Gambia/GC19-3578/2020|EPI ISL 561197|B.1.5.12|Gambia|2020-07-27	Africa|hCoV-19/South Africa/KRISP-0494/2020|EPI ISL 498065|B.1.1.206|South Africa|2020-07-09	0.0004371380	Africa
Africa|hCoV-19/Gambia/GC19-3629/2020|EPI ISL 561199|B.1.5.12|Gambia|2020-07-27	Africa|hCoV-19/South Africa/KRISP-0494/2020|EPI ISL 498065|B.1.1.206|South Africa|2020-07-09	0.0005378678	Africa
Africa|hCoV-19/Gambia/GC19-3656/2020|EPI ISL 561201|B.1.5.12|Gambia|2020-07-27	Africa|hCoV-19/South Africa/KRISP-0494/2020|EPI ISL 498065|B.1.1.206|South Africa|2020-07-09	0.0004369764	Africa
Africa|hCoV-19/Gambia/GC19-3659/2020|EPI ISL 561202|B.1.1|Gambia|2020-07-27	Africa|hCoV-19/South Africa/KRISP-0494/2020|EPI ISL 498065|B.1.1.206|South Africa|2020-07-09	0.0003361175	Africa
Africa|hCoV-19/Gambia/GC19-3666/2020|EPI ISL 561204|B.1.5.12|Gambia|2020-07-27	Africa|hCoV-19/South Africa/KRISP-0494/2020|EPI ISL 498065|B.1.1.206|South Africa|2020-07-09	0.0005083362	Africa
Africa|hCoV-19/Gambia/GC19-3769/2020|EPI ISL 561072|B.1.292|Gambia|2020-07-27	Africa|hCoV-19/South Africa/KRISP-0494/2020|EPI ISL 498065|B.1.1.206|South Africa|2020-07-09	0.0004437907	Africa
Africa|hCoV-19/Gambia/GC19-3773/2020|EPI ISL 561073|B.1.5.12|Gambia|2020-07-27	Africa|hCoV-19/South Africa/KRISP-0494/2020|EPI ISL 498065|B.1.1.206|South Africa|2020-07-09	0.0005042188	Africa
Africa|hCoV-19/Gambia/GC19-3774/2020|EPI ISL 561074|B.1.5.12|Gambia|2020-07-27	Africa|hCoV-19/South Africa/KRISP-0494/2020|EPI ISL 498065|B.1.1.206|South Africa|2020-07-09	0.0004705947	Africa
Africa|hCoV-19/Gambia/GC19-3794/2020|EPI ISL 561078|B.1.5.12|Gambia|2020-07-27	Africa|hCoV-19/South Africa/KRISP-0494/2020|EPI ISL 498065|B.1.1.206|South Africa|2020-07-09	0.0004779515	Africa
Africa|hCoV-19/Gambia/GC19-3796/2020|EPI ISL 561079|B.1.5.12|Gambia|2020-07-27	Africa|hCoV-19/South Africa/KRISP-0494/2020|EPI ISL 498065|B.1.1.206|South Africa|2020-07-09	0.0005041950	Africa
Africa|hCoV-19/Gambia/GC19-3798/2020|EPI ISL 561080|B.1.1.242|Gambia|2020-07-27	Africa|hCoV-19/South Africa/KRISP-0494/2020|EPI ISL 498065|B.1.1.206|South Africa|2020-07-09	0.0004072416	Africa
Africa|hCoV-19/Gambia/GC19-3799/2020|EPI ISL 561081|B.1.1.242|Gambia|2020-07-27	Africa|hCoV-19/South Africa/KRISP-0494/2020|EPI ISL 498065|B.1.1.206|South Africa|2020-07-09	0.0004032871	Africa
Africa|hCoV-19/Gambia/GC19-3802/2020|EPI ISL 561082|B.1.5.12|Gambia|2020-07-27	Africa|hCoV-19/South Africa/KRISP-0494/2020|EPI ISL 498065|B.1.1.206|South Africa|2020-07-09	0.0005378370	Africa
Africa|hCoV-19/Gambia/GC19-3805/2020|EPI ISL 561083|B.1.5.12|Gambia|2020-07-27	Africa|hCoV-19/South Africa/KRISP-0494/2020|EPI ISL 498065|B.1.1.206|South Africa|2020-07-09	0.0005042069	Africa
Africa|hCoV-19/Gambia/GC19-3806/2020|EPI ISL 561084|B.1.1.293|Gambia|2020-07-27	Africa|hCoV-19/South Africa/KRISP-0494/2020|EPI ISL 498065|B.1.1.206|South Africa|2020-07-09	0.0003024590	Africa
Africa|hCoV-19/Gambia/GC19-3807/2020|EPI ISL 561085|B.1.1.293|Gambia|2020-07-27	Africa|hCoV-19/South Africa/KRISP-0494/2020|EPI ISL 498065|B.1.1.206|South Africa|2020-07-09	0.0003360983	Africa
Africa|hCoV-19/Gambia/GC19-3812/2020|EPI ISL 561086|B.1.1.293|Gambia|2020-07-27	Africa|hCoV-19/South Africa/KRISP-0494/2020|EPI ISL 498065|B.1.1.206|South Africa|2020-07-09	0.0003704750	Africa
Africa|hCoV-19/Gambia/GC19-3813/2020|EPI ISL 561087|B.1.1.293|Gambia|2020-07-27	Africa|hCoV-19/South Africa/KRISP-0494/2020|EPI ISL 498065|B.1.1.206|South Africa|2020-07-09	0.0003360870	Africa
Africa|hCoV-19/Gambia/GC19-3814/2020|EPI ISL 561088|B.1|Gambia|2020-07-27	Africa|hCoV-19/South Africa/KRISP-0494/2020|EPI ISL 498065|B.1.1.206|South Africa|2020-07-09	0.0006051763	Africa
Africa|hCoV-19/Gambia/GC19-3816/2020|EPI ISL 561089|B.1.1.293|Gambia|2020-07-27	Africa|hCoV-19/South Africa/KRISP-0494/2020|EPI ISL 498065|B.1.1.206|South Africa|2020-07-09	0.0003047217	Africa
Africa|hCoV-19/Gambia/GC19-3818/2020|EPI ISL 561090|B.1.1.293|Gambia|2020-07-27	Africa|hCoV-19/South Africa/KRISP-0494/2020|EPI ISL 498065|B.1.1.206|South Africa|2020-07-09	0.0004033125	Africa
Africa|hCoV-19/Gambia/GC19-3820/2020|EPI ISL 561091|B.1.1.293|Gambia|2020-07-27	Africa|hCoV-19/South Africa/KRISP-0494/2020|EPI ISL 498065|B.1.1.206|South Africa|2020-07-09	0.0003360870	Africa
Africa|hCoV-19/Gambia/GC19-3821/2020|EPI ISL 561092|B.1.5.12|Gambia|2020-07-27	Africa|hCoV-19/South Africa/KRISP-0494/2020|EPI ISL 498065|B.1.1.206|South Africa|2020-07-09	0.0004136557	Africa
Africa|hCoV-19/Gambia/GC19-3822/2020|EPI ISL 561093|B.1.5.12|Gambia|2020-07-27	Africa|hCoV-19/South Africa/KRISP-0494/2020|EPI ISL 498065|B.1.1.206|South Africa|2020-07-09	0.0005042188	Africa
Africa|hCoV-19/Gambia/GC19-3823/2020|EPI ISL 561094|B.1.5.12|Gambia|2020-07-27	Africa|hCoV-19/South Africa/KRISP-0494/2020|EPI ISL 498065|B.1.1.206|South Africa|2020-07-09	0.0005079900	Africa
Africa|hCoV-19/Gambia/GC19-3835/2020|EPI ISL 561096|B.1.1.293|Gambia|2020-07-27	Africa|hCoV-19/South Africa/KRISP-0494/2020|EPI ISL 498065|B.1.1.206|South Africa|2020-07-09	0.0003024691	Africa
Africa|hCoV-19/Gambia/GC19-3836/2020|EPI ISL 561097|B.1.5.12|Gambia|2020-07-27	Africa|hCoV-19/South Africa/KRISP-0494/2020|EPI ISL 498065|B.1.1.206|South Africa|2020-07-09	0.0004705631	Africa
Africa|hCoV-19/Gambia/GC19-3839/2020|EPI ISL 561098|B.1.5.12|Gambia|2020-07-27	Africa|hCoV-19/South Africa/KRISP-0494/2020|EPI ISL 498065|B.1.1.206|South Africa|2020-07-09	0.0005042188	Africa
Africa|hCoV-19/Gambia/GC19-3842/2020|EPI ISL 561099|B.1.1.293|Gambia|2020-07-27	Africa|hCoV-19/South Africa/KRISP-0494/2020|EPI ISL 498065|B.1.1.206|South Africa|2020-07-09	0.0004033207	Africa
Africa|hCoV-19/Gambia/GC19-3846/2020|EPI ISL 561100|B.1.1.293|Gambia|2020-07-27	Africa|hCoV-19/South Africa/KRISP-0494/2020|EPI ISL 498065|B.1.1.206|South Africa|2020-07-09	0.0003697031	Africa
Africa|hCoV-19/Gambia/GC19-3852/2020|EPI ISL 561101|B.1.5.12|Gambia|2020-07-27	Africa|hCoV-19/South Africa/KRISP-0494/2020|EPI ISL 498065|B.1.1.206|South Africa|2020-07-09	0.0005121415	Africa
Africa|hCoV-19/Gambia/GC19-3854/2020|EPI ISL 561102|B.1.1.293|Gambia|2020-07-27	Africa|hCoV-19/South Africa/KRISP-0494/2020|EPI ISL 498065|B.1.1.206|South Africa|2020-07-09	0.0004033207	Africa
Africa|hCoV-19/Gambia/GC192573/2020|EPI ISL 561115|B.1.5.12|Gambia|2020-07-21	Africa|hCoV-19/South Africa/KRISP-0494/2020|EPI ISL 498065|B.1.1.206|South Africa|2020-07-09	0.0005042408	Africa
Africa|hCoV-19/Gambia/GC192576/2020|EPI ISL 561117|B.1.5.12|Gambia|2020-07-21	Africa|hCoV-19/South Africa/KRISP-0494/2020|EPI ISL 498065|B.1.1.206|South Africa|2020-07-09	0.0004066482	Africa
Africa|hCoV-19/Gambia/GC192579/2020|EPI ISL 561118|B.1.5.12|Gambia|2020-07-21	Africa|hCoV-19/South Africa/KRISP-0494/2020|EPI ISL 498065|B.1.1.206|South Africa|2020-07-09	0.0003749382	Africa
Africa|hCoV-19/Gambia/GC192602/2020|EPI ISL 561120|B.1.1.293|Gambia|2020-07-21	Africa|hCoV-19/South Africa/KRISP-0494/2020|EPI ISL 498065|B.1.1.206|South Africa|2020-07-09	0.0004033126	Africa
Africa|hCoV-19/Gambia/GC192610/2020|EPI ISL 561121|B.1.1.293|Gambia|2020-07-21	Africa|hCoV-19/South Africa/KRISP-0494/2020|EPI ISL 498065|B.1.1.206|South Africa|2020-07-09	0.0004033126	Africa
Africa|hCoV-19/Gambia/GC192751/2020|EPI ISL 561138|B.1.5.12|Gambia|2020-07-21	Africa|hCoV-19/South Africa/KRISP-0494/2020|EPI ISL 498065|B.1.1.206|South Africa|2020-07-09	0.0005378785	Africa
Africa|hCoV-19/Gambia/GC192756/2020|EPI ISL 561139|B.1.5.12|Gambia|2020-07-22	Africa|hCoV-19/South Africa/KRISP-0494/2020|EPI ISL 498065|B.1.1.206|South Africa|2020-07-09	0.0004705947	Africa
Africa|hCoV-19/Gambia/GC192772/2020|EPI ISL 561140|B.1.1|Gambia|2020-07-22	Africa|hCoV-19/South Africa/KRISP-0494/2020|EPI ISL 498065|B.1.1.206|South Africa|2020-07-09	0.0003696958	Africa
Africa|hCoV-19/Gambia/GC192778/2020|EPI ISL 561141|B.1.1|Gambia|2020-07-22	Africa|hCoV-19/South Africa/KRISP-0494/2020|EPI ISL 498065|B.1.1.206|South Africa|2020-07-09	0.0003697330	Africa
Africa|hCoV-19/Gambia/GC192781/2020|EPI ISL 561142|B.1.5.12|Gambia|2020-07-22	Africa|hCoV-19/South Africa/KRISP-0494/2020|EPI ISL 498065|B.1.1.206|South Africa|2020-07-09	0.0005042189	Africa
Africa|hCoV-19/Gambia/GC192782/2020|EPI ISL 561143|B.1.5.12|Gambia|2020-07-22	Africa|hCoV-19/South Africa/KRISP-0494/2020|EPI ISL 498065|B.1.1.206|South Africa|2020-07-09	0.0005042307	Africa
Africa|hCoV-19/Gambia/GC192786/2020|EPI ISL 561144|B.1.1.293|Gambia|2020-07-22	Africa|hCoV-19/South Africa/KRISP-0494/2020|EPI ISL 498065|B.1.1.206|South Africa|2020-07-09	0.0003360723	Africa
Africa|hCoV-19/Gambia/GC192789/2020|EPI ISL 561145|B.1|Gambia|2020-07-22	Africa|hCoV-19/South Africa/KRISP-0494/2020|EPI ISL 498065|B.1.1.206|South Africa|2020-07-09	0.0004369514	Africa
Africa|hCoV-19/Gambia/GC192811/2020|EPI ISL 561147|B.1.5.12|Gambia|2020-07-22	Africa|hCoV-19/South Africa/KRISP-0494/2020|EPI ISL 498065|B.1.1.206|South Africa|2020-07-09	0.0004783106	Africa
Africa|hCoV-19/Gambia/GC192812/2020|EPI ISL 561148|B.1.1.293|Gambia|2020-07-22	Africa|hCoV-19/South Africa/KRISP-0494/2020|EPI ISL 498065|B.1.1.206|South Africa|2020-07-09	0.0002688353	Africa
Africa|hCoV-19/Gambia/NPHL-038/2020|EPI ISL 561205|B.1.1|Gambia|2020	Africa|hCoV-19/South Africa/KRISP-0494/2020|EPI ISL 498065|B.1.1.206|South Africa|2020-07-09	0.0004033221	Africa
Africa|hCoV-19/Gambia/NPHL-061/2020|EPI ISL 561206|B.1.5.12|Gambia|2020	Africa|hCoV-19/South Africa/KRISP-0494/2020|EPI ISL 498065|B.1.1.206|South Africa|2020-07-09	0.0005714846	Africa
Africa|hCoV-19/Gambia/NPHL-1168/2020|EPI ISL 561212|B.1.5.12|Gambia|2020-06-27	Africa|hCoV-19/South Africa/KRISP-0494/2020|EPI ISL 498065|B.1.1.206|South Africa|2020-07-09	0.0005715188	Africa
Africa|hCoV-19/Gambia/NPHL-1208/2020|EPI ISL 561213|B.1.5.12|Gambia|2020-06-30	Africa|hCoV-19/South Africa/KRISP-0494/2020|EPI ISL 498065|B.1.1.206|South Africa|2020-07-09	0.0003065418	Africa
Africa|hCoV-19/Gambia/NPHL-1209/2020|EPI ISL 561214|B.1.5.12|Gambia|2020-06-30	Africa|hCoV-19/South Africa/KRISP-0494/2020|EPI ISL 498065|B.1.1.206|South Africa|2020-07-09	0.0002746902	Africa
Africa|hCoV-19/Gambia/NPHL-1212/2020|EPI ISL 561215|B.1.5.12|Gambia|2020-06-30	Africa|hCoV-19/South Africa/KRISP-0494/2020|EPI ISL 498065|B.1.1.206|South Africa|2020-07-09	0.0004369324	Africa
Africa|hCoV-19/Gambia/NPHL-1224/2020|EPI ISL 561217|B.1.1.293|Gambia|2020-06-30	Africa|hCoV-19/South Africa/KRISP-0494/2020|EPI ISL 498065|B.1.1.206|South Africa|2020-07-09	0.0002458477	Africa
Africa|hCoV-19/Gambia/NPHL-1230/2020|EPI ISL 561218|B.1.5|Gambia|2020-06-30	Africa|hCoV-19/South Africa/KRISP-0494/2020|EPI ISL 498065|B.1.1.206|South Africa|2020-07-09	0.0002383846	Africa
Africa|hCoV-19/Gambia/NPHL-1248/2020|EPI ISL 561222|B.1.5|Gambia|2020-07-01	Africa|hCoV-19/South Africa/KRISP-0494/2020|EPI ISL 498065|B.1.1.206|South Africa|2020-07-09	0.0002383687	Africa
Africa|hCoV-19/Gambia/NPHL-1258/2020|EPI ISL 561223|B.1.292|Gambia|2020-07-02	Africa|hCoV-19/South Africa/KRISP-0494/2020|EPI ISL 498065|B.1.1.206|South Africa|2020-07-09	0.0004033220	Africa
Africa|hCoV-19/Gambia/NPHL-1422/2020|EPI ISL 561228|B.1.5|Gambia|2020-07-04	Africa|hCoV-19/South Africa/KRISP-0494/2020|EPI ISL 498065|B.1.1.206|South Africa|2020-07-09	0.0001766883	Africa
Africa|hCoV-19/Gambia/NPHL-1424/2020|EPI ISL 561229|B.1.292|Gambia|2020-07-04	Africa|hCoV-19/South Africa/KRISP-0494/2020|EPI ISL 498065|B.1.1.206|South Africa|2020-07-09	0.0004034433	Africa
Africa|hCoV-19/Gambia/NPHL-1446/2020|EPI ISL 561230|B.1.5|Gambia|2020-07-04	Africa|hCoV-19/South Africa/KRISP-0494/2020|EPI ISL 498065|B.1.1.206|South Africa|2020-07-09	0.0002383687	Africa
Africa|hCoV-19/Gambia/NPHL-1477/2020|EPI ISL 561231|B.1.5|Gambia|2020	Africa|hCoV-19/South Africa/KRISP-0494/2020|EPI ISL 498065|B.1.1.206|South Africa|2020-07-09	0.0002461630	Africa
Africa|hCoV-19/Gambia/NPHL-1514/2020|EPI ISL 561232|B.1.1|Gambia|2020	Africa|hCoV-19/South Africa/KRISP-0494/2020|EPI ISL 498065|B.1.1.206|South Africa|2020-07-09	0.0003024458	Africa
Africa|hCoV-19/Gambia/NPHL-1641/2020|EPI ISL 561235|B.1.292|Gambia|2020-07-31	Africa|hCoV-19/South Africa/KRISP-0494/2020|EPI ISL 498065|B.1.1.206|South Africa|2020-07-09	0.0004527486	Africa
Africa|hCoV-19/Gambia/NPHL-1645/2020|EPI ISL 561236|B.1.1.293|Gambia|2020-08-04	Africa|hCoV-19/South Africa/KRISP-0494/2020|EPI ISL 498065|B.1.1.206|South Africa|2020-07-09	0.0003042449	Africa
Africa|hCoV-19/Gambia/NPHL-1711/2020|EPI ISL 561237|B.1.1.293|Gambia|2020-08-04	Africa|hCoV-19/South Africa/KRISP-0494/2020|EPI ISL 498065|B.1.1.206|South Africa|2020-07-09	0.0002688353	Africa
Africa|hCoV-19/Gambia/NPHL-1746/2020|EPI ISL 561238|B.1.1|Gambia|2020-07-20	Africa|hCoV-19/South Africa/KRISP-0494/2020|EPI ISL 498065|B.1.1.206|South Africa|2020-07-09	0.0002016454	Africa
Africa|hCoV-19/Gambia/NPHL-1921/2020|EPI ISL 561239|B.1.1|Gambia|2020	Africa|hCoV-19/South Africa/KRISP-0494/2020|EPI ISL 498065|B.1.1.206|South Africa|2020-07-09	0.0003696957	Africa
Africa|hCoV-19/Gambia/NPHL-1968/2020|EPI ISL 561240|B.1.1|Gambia|2020-07-16	Africa|hCoV-19/South Africa/KRISP-0494/2020|EPI ISL 498065|B.1.1.206|South Africa|2020-07-09	0.0003696958	Africa
Africa|hCoV-19/Gambia/NPHL-2037/2020|EPI ISL 561241|B.1.1|Gambia|2020-07-15	Africa|hCoV-19/South Africa/KRISP-0494/2020|EPI ISL 498065|B.1.1.206|South Africa|2020-07-09	0.0003360915	Africa
Africa|hCoV-19/Gambia/NPHL-2268/2020|EPI ISL 561242|B.1.1|Gambia|2020	Africa|hCoV-19/South Africa/KRISP-0494/2020|EPI ISL 498065|B.1.1.206|South Africa|2020-07-09	0.0001684176	Africa
Africa|hCoV-19/Gambia/NPHL-2344/2020|EPI ISL 561243|B.1.292|Gambia|2020	Africa|hCoV-19/South Africa/KRISP-0494/2020|EPI ISL 498065|B.1.1.206|South Africa|2020-07-09	0.0004706025	Africa
Africa|hCoV-19/Gambia/NPHL-2374/2020|EPI ISL 561244|B.1.5.12|Gambia|2020	Africa|hCoV-19/South Africa/KRISP-0494/2020|EPI ISL 498065|B.1.1.206|South Africa|2020-07-09	0.0004369470	Africa
Africa|hCoV-19/Gambia/NPHL-242/2020|EPI ISL 561245|B.1.5|Gambia|2020	Africa|hCoV-19/South Africa/KRISP-0494/2020|EPI ISL 498065|B.1.1.206|South Africa|2020-07-09	0.0002688841	Africa
Africa|hCoV-19/Gambia/NPHL-243/2020|EPI ISL 561246|B.1.5|Gambia|2020	Africa|hCoV-19/South Africa/KRISP-0494/2020|EPI ISL 498065|B.1.1.206|South Africa|2020-07-09	0.0002060275	Africa
Africa|hCoV-19/Gambia/NPHL-244/2020|EPI ISL 561247|B.1.1.293|Gambia|2020	Africa|hCoV-19/South Africa/KRISP-0494/2020|EPI ISL 498065|B.1.1.206|South Africa|2020-07-09	0.0003050874	Africa
Africa|hCoV-19/Gambia/NPHL-2443/2020|EPI ISL 561248|B.1.5.12|Gambia|2020	Africa|hCoV-19/South Africa/KRISP-0494/2020|EPI ISL 498065|B.1.1.206|South Africa|2020-07-09	0.0004369323	Africa
Africa|hCoV-19/Gambia/NPHL-2444/2020|EPI ISL 561249|B.1.292|Gambia|2020-07-21	Africa|hCoV-19/South Africa/KRISP-0494/2020|EPI ISL 498065|B.1.1.206|South Africa|2020-07-09	0.0004369411	Africa
Africa|hCoV-19/Gambia/NPHL-2446/2020|EPI ISL 561250|B.1.1|Gambia|2020	Africa|hCoV-19/South Africa/KRISP-0494/2020|EPI ISL 498065|B.1.1.206|South Africa|2020-07-09	0.0003791621	Africa
Africa|hCoV-19/Gambia/NPHL-245/2020|EPI ISL 561251|B.1.1|Gambia|2020	Africa|hCoV-19/South Africa/KRISP-0494/2020|EPI ISL 498065|B.1.1.206|South Africa|2020-07-09	0.0002031265	Africa
Africa|hCoV-19/Gambia/NPHL-2457/2020|EPI ISL 561252|B.1.1|Gambia|2020-07-21	Africa|hCoV-19/South Africa/KRISP-0494/2020|EPI ISL 498065|B.1.1.206|South Africa|2020-07-09	0.0003791491	Africa
Africa|hCoV-19/Gambia/NPHL-2458/2020|EPI ISL 561253|B.1.292|Gambia|2020-07-21	Africa|hCoV-19/South Africa/KRISP-0494/2020|EPI ISL 498065|B.1.1.206|South Africa|2020-07-09	0.0004482691	Africa
Africa|hCoV-19/Gambia/NPHL-2463/2020|EPI ISL 561254|B.1.1|Gambia|2020	Africa|hCoV-19/South Africa/KRISP-0494/2020|EPI ISL 498065|B.1.1.206|South Africa|2020-07-09	0.0003829632	Africa
Africa|hCoV-19/Gambia/NPHL-2465/2020|EPI ISL 561255|B.1.1|Gambia|2020-07-21	Africa|hCoV-19/South Africa/KRISP-0494/2020|EPI ISL 498065|B.1.1.206|South Africa|2020-07-09	0.0003791752	Africa
Africa|hCoV-19/Gambia/NPHL-2469/2020|EPI ISL 561256|B.1.5.12|Gambia|2020-07-21	Africa|hCoV-19/South Africa/KRISP-0494/2020|EPI ISL 498065|B.1.1.206|South Africa|2020-07-09	0.0005171427	Africa
Africa|hCoV-19/Gambia/NPHL-247/2020|EPI ISL 561257|B.1.1.293|Gambia|2020	Africa|hCoV-19/South Africa/KRISP-0494/2020|EPI ISL 498065|B.1.1.206|South Africa|2020-07-09	0.0003024631	Africa
Africa|hCoV-19/Gambia/NPHL-2470/2020|EPI ISL 561258|B.1.1|Gambia|2020-07-21	Africa|hCoV-19/South Africa/KRISP-0494/2020|EPI ISL 498065|B.1.1.206|South Africa|2020-07-09	0.0003791621	Africa
Africa|hCoV-19/Gambia/NPHL-2472/2020|EPI ISL 561259|B.1.5.12|Gambia|2020-07-21	Africa|hCoV-19/South Africa/KRISP-0494/2020|EPI ISL 498065|B.1.1.206|South Africa|2020-07-09	0.0003102257	Africa
Africa|hCoV-19/Gambia/NPHL-2473/2020|EPI ISL 561260|B.1.5.12|Gambia|2020-07-21	Africa|hCoV-19/South Africa/KRISP-0494/2020|EPI ISL 498065|B.1.1.206|South Africa|2020-07-09	0.0005715267	Africa
Africa|hCoV-19/Gambia/NPHL-2478/2020|EPI ISL 561261|B.1.5.12|Gambia|2020-07-21	Africa|hCoV-19/South Africa/KRISP-0494/2020|EPI ISL 498065|B.1.1.206|South Africa|2020-07-09	0.0003481873	Africa
Africa|hCoV-19/Gambia/NPHL-2497/2020|EPI ISL 561262|B.1.1.242|Gambia|2020-07-21	Africa|hCoV-19/South Africa/KRISP-0494/2020|EPI ISL 498065|B.1.1.206|South Africa|2020-07-09	0.0003481303	Africa
Africa|hCoV-19/Gambia/NPHL-2504/2020|EPI ISL 561264|B.1.5.12|Gambia|2020-07-23	Africa|hCoV-19/South Africa/KRISP-0494/2020|EPI ISL 498065|B.1.1.206|South Africa|2020-07-09	0.0005813580	Africa
Africa|hCoV-19/Gambia/NPHL-2514/2020|EPI ISL 561265|B.1.5.12|Gambia|2020-07-21	Africa|hCoV-19/South Africa/KRISP-0494/2020|EPI ISL 498065|B.1.1.206|South Africa|2020-07-09	0.0005171480	Africa
Africa|hCoV-19/Gambia/NPHL-2521/2020|EPI ISL 561266|B.1.5.12|Gambia|2020-07-23	Africa|hCoV-19/South Africa/KRISP-0494/2020|EPI ISL 498065|B.1.1.206|South Africa|2020-07-09	0.0005171268	Africa
Africa|hCoV-19/Gambia/NPHL-2522/2020|EPI ISL 561267|B.1.1.293|Gambia|2020-07-22	Africa|hCoV-19/South Africa/KRISP-0494/2020|EPI ISL 498065|B.1.1.206|South Africa|2020-07-09	0.0003449746	Africa
Africa|hCoV-19/Gambia/NPHL-2524/2020|EPI ISL 561268|B.1.1|Gambia|2020-07-24	Africa|hCoV-19/South Africa/KRISP-0494/2020|EPI ISL 498065|B.1.1.206|South Africa|2020-07-09	0.0003360916	Africa
Africa|hCoV-19/Gambia/NPHL-2529/2020|EPI ISL 561269|B.1.1.293|Gambia|2020-07-21	Africa|hCoV-19/South Africa/KRISP-0494/2020|EPI ISL 498065|B.1.1.206|South Africa|2020-07-09	0.0003101862	Africa
Africa|hCoV-19/Gambia/NPHL-253/2020|EPI ISL 561270|B.1.1.293|Gambia|2020	Africa|hCoV-19/South Africa/KRISP-0494/2020|EPI ISL 498065|B.1.1.206|South Africa|2020-07-09	0.0003360656	Africa
Africa|hCoV-19/Gambia/NPHL-2537/2020|EPI ISL 561271|B.1.1|Gambia|2020	Africa|hCoV-19/South Africa/KRISP-0494/2020|EPI ISL 498065|B.1.1.206|South Africa|2020-07-09	0.0004096265	Africa
Africa|hCoV-19/Gambia/NPHL-2538/2020|EPI ISL 561272|B.1.5.12|Gambia|2020-07-21	Africa|hCoV-19/South Africa/KRISP-0494/2020|EPI ISL 498065|B.1.1.206|South Africa|2020-07-09	0.0004826300	Africa
Africa|hCoV-19/Gambia/NPHL-2550/2020|EPI ISL 561274|B.1.292|Gambia|2020-07-21	Africa|hCoV-19/South Africa/KRISP-0494/2020|EPI ISL 498065|B.1.1.206|South Africa|2020-07-09	0.0004136642	Africa
Africa|hCoV-19/Gambia/NPHL-2554/2020|EPI ISL 561275|B.1.5.12|Gambia|2020	Africa|hCoV-19/South Africa/KRISP-0494/2020|EPI ISL 498065|B.1.1.206|South Africa|2020-07-09	0.0004136842	Africa
Africa|hCoV-19/Gambia/NPHL-2555/2020|EPI ISL 561276|B.1.1|Gambia|2020-07-21	Africa|hCoV-19/South Africa/KRISP-0494/2020|EPI ISL 498065|B.1.1.206|South Africa|2020-07-09	0.0003482416	Africa
Africa|hCoV-19/Gambia/NPHL-256/2020|EPI ISL 561277|B.1.1.293|Gambia|2020	Africa|hCoV-19/South Africa/KRISP-0494/2020|EPI ISL 498065|B.1.1.206|South Africa|2020-07-09	0.0002352419	Africa
Africa|hCoV-19/Gambia/NPHL-2560/2020|EPI ISL 561278|B.1.1|Gambia|2020	Africa|hCoV-19/South Africa/KRISP-0494/2020|EPI ISL 498065|B.1.1.206|South Africa|2020-07-09	0.0003791491	Africa
Africa|hCoV-19/Gambia/NPHL-2567/2020|EPI ISL 561279|B.1|Gambia|2020	Africa|hCoV-19/South Africa/KRISP-0494/2020|EPI ISL 498065|B.1.1.206|South Africa|2020-07-09	0.0006388379	Africa
Africa|hCoV-19/Gambia/NPHL-2573/2020|EPI ISL 561280|B.1.1.293|Gambia|2020	Africa|hCoV-19/South Africa/KRISP-0494/2020|EPI ISL 498065|B.1.1.206|South Africa|2020-07-09	0.0003102289	Africa
Africa|hCoV-19/Gambia/NPHL-2586/2020|EPI ISL 561281|B.1.5.12|Gambia|2020-07-23	Africa|hCoV-19/South Africa/KRISP-0494/2020|EPI ISL 498065|B.1.1.206|South Africa|2020-07-09	0.0004177883	Africa
Africa|hCoV-19/Gambia/NPHL-2588/2020|EPI ISL 561282|B.1.1|Gambia|2020	Africa|hCoV-19/South Africa/KRISP-0494/2020|EPI ISL 498065|B.1.1.206|South Africa|2020-07-09	0.0004033127	Africa
Africa|hCoV-19/Gambia/NPHL-2615/2020|EPI ISL 561283|B.1.1.293|Gambia|2020-08-18	Africa|hCoV-19/South Africa/KRISP-0494/2020|EPI ISL 498065|B.1.1.206|South Africa|2020-07-09	0.0003360656	Africa
Africa|hCoV-19/Gambia/NPHL-2626/2020|EPI ISL 561284|B.1.1.293|Gambia|2020	Africa|hCoV-19/South Africa/KRISP-0494/2020|EPI ISL 498065|B.1.1.206|South Africa|2020-07-09	0.0003361141	Africa
Africa|hCoV-19/Gambia/NPHL-2640/2020|EPI ISL 561285|B.1.5.12|Gambia|2020-06-17	Africa|hCoV-19/South Africa/KRISP-0494/2020|EPI ISL 498065|B.1.1.206|South Africa|2020-07-09	0.0004033316	Africa
Africa|hCoV-19/Gambia/NPHL-266/2020|EPI ISL 561286|B.1.5.12|Gambia|2020	Africa|hCoV-19/South Africa/KRISP-0494/2020|EPI ISL 498065|B.1.1.206|South Africa|2020-07-09	0.0004826565	Africa
Africa|hCoV-19/Gambia/NPHL-2706/2020|EPI ISL 561287|B.1.292|Gambia|2020	Africa|hCoV-19/South Africa/KRISP-0494/2020|EPI ISL 498065|B.1.1.206|South Africa|2020-07-09	0.0004705615	Africa
Africa|hCoV-19/Gambia/NPHL-2712/2020|EPI ISL 561288|B.1.5.12|Gambia|2020-08-03	Africa|hCoV-19/South Africa/KRISP-0494/2020|EPI ISL 498065|B.1.1.206|South Africa|2020-07-09	0.0005042408	Africa
Africa|hCoV-19/Gambia/NPHL-2727/2020|EPI ISL 561289|B.1.5.12|Gambia|2020-08-04	Africa|hCoV-19/South Africa/KRISP-0494/2020|EPI ISL 498065|B.1.1.206|South Africa|2020-07-09	0.0005042188	Africa
Africa|hCoV-19/Gambia/NPHL-2729/2020|EPI ISL 561290|B.1.1|Gambia|2020-07-23	Africa|hCoV-19/South Africa/KRISP-0494/2020|EPI ISL 498065|B.1.1.206|South Africa|2020-07-09	0.0003696958	Africa
Africa|hCoV-19/Gambia/NPHL-2736/2020|EPI ISL 561291|B.1.1.242|Gambia|2020-07-25	Africa|hCoV-19/South Africa/KRISP-0494/2020|EPI ISL 498065|B.1.1.206|South Africa|2020-07-09	0.0004033046	Africa
Africa|hCoV-19/Gambia/NPHL-2759/2020|EPI ISL 561292|B.1.5.12|Gambia|2020-08-07	Africa|hCoV-19/South Africa/KRISP-0494/2020|EPI ISL 498065|B.1.1.206|South Africa|2020-07-09	0.0004706358	Africa
Africa|hCoV-19/Gambia/NPHL-2762/2020|EPI ISL 561293|B.1.5.12|Gambia|2020-07-25	Africa|hCoV-19/South Africa/KRISP-0494/2020|EPI ISL 498065|B.1.1.206|South Africa|2020-07-09	0.0005378550	Africa
Africa|hCoV-19/Gambia/NPHL-2767/2020|EPI ISL 561294|B.1.1.293|Gambia|2020-07-25	Africa|hCoV-19/South Africa/KRISP-0494/2020|EPI ISL 498065|B.1.1.206|South Africa|2020-07-09	0.0003696884	Africa
Africa|hCoV-19/Gambia/NPHL-2768/2020|EPI ISL 561295|B.1.1.293|Gambia|2020-07-27	Africa|hCoV-19/South Africa/KRISP-0494/2020|EPI ISL 498065|B.1.1.206|South Africa|2020-07-09	0.0003024529	Africa
Africa|hCoV-19/Gambia/NPHL-277/2020|EPI ISL 561296|B.1.5.12|Gambia|2020	Africa|hCoV-19/South Africa/KRISP-0494/2020|EPI ISL 498065|B.1.1.206|South Africa|2020-07-09	0.0005042307	Africa
Africa|hCoV-19/Gambia/NPHL-2785/2020|EPI ISL 561297|B.1.1.242|Gambia|2020-07-27	Africa|hCoV-19/South Africa/KRISP-0494/2020|EPI ISL 498065|B.1.1.206|South Africa|2020-07-09	0.0003360702	Africa
Africa|hCoV-19/Gambia/NPHL-2790/2020|EPI ISL 561298|B.1.1.293|Gambia|2020	Africa|hCoV-19/South Africa/KRISP-0494/2020|EPI ISL 498065|B.1.1.206|South Africa|2020-07-09	0.0003696958	Africa
Africa|hCoV-19/Gambia/NPHL-2825/2020|EPI ISL 561299|B.1.5.12|Gambia|2020	Africa|hCoV-19/South Africa/KRISP-0494/2020|EPI ISL 498065|B.1.1.206|South Africa|2020-07-09	0.0005041731	Africa
Africa|hCoV-19/Gambia/NPHL-287/2020|EPI ISL 561300|B.1.1.293|Gambia|2020	Africa|hCoV-19/South Africa/KRISP-0494/2020|EPI ISL 498065|B.1.1.206|South Africa|2020-07-09	0.0003360836	Africa
Africa|hCoV-19/Gambia/NPHL-2889/2020|EPI ISL 561301|B.1.5.12|Gambia|2020	Africa|hCoV-19/South Africa/KRISP-0494/2020|EPI ISL 498065|B.1.1.206|South Africa|2020-07-09	0.0005474786	Africa
Africa|hCoV-19/Gambia/NPHL-2892/2020|EPI ISL 561302|B.1.5.12|Gambia|2020-09-07	Africa|hCoV-19/South Africa/KRISP-0494/2020|EPI ISL 498065|B.1.1.206|South Africa|2020-07-09	0.0005474786	Africa
Africa|hCoV-19/Gambia/NPHL-290/2020|EPI ISL 561303|B.1.1.293|Gambia|2020	Africa|hCoV-19/South Africa/KRISP-0494/2020|EPI ISL 498065|B.1.1.206|South Africa|2020-07-09	0.0003024529	Africa
Africa|hCoV-19/Gambia/NPHL-2909/2020|EPI ISL 561304|B.1.1.293|Gambia|2020-07-26	Africa|hCoV-19/South Africa/KRISP-0494/2020|EPI ISL 498065|B.1.1.206|South Africa|2020-07-09	0.0003360803	Africa
Africa|hCoV-19/Gambia/NPHL-2984/2020|EPI ISL 561307|B.1.1.293|Gambia|2020	Africa|hCoV-19/South Africa/KRISP-0494/2020|EPI ISL 498065|B.1.1.206|South Africa|2020-07-09	0.0003697119	Africa
Africa|hCoV-19/Gambia/NPHL-299/2020|EPI ISL 561308|B.1.1.293|Gambia|2020	Africa|hCoV-19/South Africa/KRISP-0494/2020|EPI ISL 498065|B.1.1.206|South Africa|2020-07-09	0.0003360723	Africa
Africa|hCoV-19/Gambia/NPHL-3047/2020|EPI ISL 561309|B.1.5.12|Gambia|2020-07-28	Africa|hCoV-19/South Africa/KRISP-0494/2020|EPI ISL 498065|B.1.1.206|South Africa|2020-07-09	0.0005430200	Africa
Africa|hCoV-19/Gambia/NPHL-3055/2020|EPI ISL 561310|B.1.5.12|Gambia|2020-07-17	Africa|hCoV-19/South Africa/KRISP-0494/2020|EPI ISL 498065|B.1.1.206|South Africa|2020-07-09	0.0005378550	Africa
Africa|hCoV-19/Gambia/NPHL-3062/2020|EPI ISL 561311|B.1.5.12|Gambia|2020	Africa|hCoV-19/South Africa/KRISP-0494/2020|EPI ISL 498065|B.1.1.206|South Africa|2020-07-09	0.0005430200	Africa
Africa|hCoV-19/Gambia/NPHL-3079/2020|EPI ISL 561312|B.1.5.12|Gambia|2020-07-27	Africa|hCoV-19/South Africa/KRISP-0494/2020|EPI ISL 498065|B.1.1.206|South Africa|2020-07-09	0.0005474786	Africa
Africa|hCoV-19/Gambia/NPHL-3206/2020|EPI ISL 561313|B.1.1.293|Gambia|2020	Africa|hCoV-19/South Africa/KRISP-0494/2020|EPI ISL 498065|B.1.1.206|South Africa|2020-07-09	0.0004033221	Africa
Africa|hCoV-19/Gambia/NPHL-3254/2020|EPI ISL 561315|B.1.5.12|Gambia|2020-07-28	Africa|hCoV-19/South Africa/KRISP-0494/2020|EPI ISL 498065|B.1.1.206|South Africa|2020-07-09	0.0005422289	Africa
Africa|hCoV-19/Gambia/NPHL-3281/2020|EPI ISL 561316|B.1.1|Gambia|2020-07-28	Africa|hCoV-19/South Africa/KRISP-0494/2020|EPI ISL 498065|B.1.1.206|South Africa|2020-07-09	0.0004525845	Africa
Africa|hCoV-19/Gambia/NPHL-483B/2020|EPI ISL 561318|B.1.1|Gambia|2020	Africa|hCoV-19/South Africa/KRISP-0494/2020|EPI ISL 498065|B.1.1.206|South Africa|2020-07-09	0.0004527706	Africa
Africa|hCoV-19/Gambia/NPHL-704/2020|EPI ISL 561320|B.1.1.293|Gambia|2020	Africa|hCoV-19/South Africa/KRISP-0494/2020|EPI ISL 498065|B.1.1.206|South Africa|2020-07-09	0.0005516899	Africa
Africa|hCoV-19/Gambia/NPHL-737/2020|EPI ISL 561323|B.1.1.293|Gambia|2020	Africa|hCoV-19/South Africa/KRISP-0494/2020|EPI ISL 498065|B.1.1.206|South Africa|2020-07-09	0.0002757086	Africa
Africa|hCoV-19/Gambia/NPHL-748/2020|EPI ISL 561324|B.1.1|Gambia|2020	Africa|hCoV-19/South Africa/KRISP-0494/2020|EPI ISL 498065|B.1.1.206|South Africa|2020-07-09	0.0003360916	Africa
Africa|hCoV-19/Gambia/NPHL-758/2020|EPI ISL 561326|B.1.1.293|Gambia|2020	Africa|hCoV-19/South Africa/KRISP-0494/2020|EPI ISL 498065|B.1.1.206|South Africa|2020-07-09	0.0002754808	Africa
Africa|hCoV-19/Gambia/NPHL-760/2020|EPI ISL 561327|B.1.5|Gambia|2020	Africa|hCoV-19/South Africa/KRISP-0494/2020|EPI ISL 498065|B.1.1.206|South Africa|2020-07-09	0.0002031402	Africa
Africa|hCoV-19/Gambia/NPHL-790/2020|EPI ISL 561329|B.1.5|Gambia|2020	Africa|hCoV-19/South Africa/KRISP-0494/2020|EPI ISL 498065|B.1.1.206|South Africa|2020-07-09	0.0001706649	Africa
Africa|hCoV-19/Gambia/NPHL-923/2020|EPI ISL 561330|B.1.5.12|Gambia|2020	Africa|hCoV-19/South Africa/KRISP-0494/2020|EPI ISL 498065|B.1.1.206|South Africa|2020-07-09	0.0004369617	Africa
Africa|hCoV-19/Gambia/NPHL-930/2020|EPI ISL 561331|B.1.5|Gambia|2020	Africa|hCoV-19/South Africa/KRISP-0494/2020|EPI ISL 498065|B.1.1.206|South Africa|2020-07-09	0.0002048041	Africa
Africa|hCoV-19/Gambia/NPHL-941/2020|EPI ISL 561332|B.1.5.12|Gambia|2020	Africa|hCoV-19/South Africa/KRISP-0494/2020|EPI ISL 498065|B.1.1.206|South Africa|2020-07-09	0.0004705725	Africa
Africa|hCoV-19/Gambia/NPHL-956/2020|EPI ISL 561334|B.1.5.12|Gambia|2020	Africa|hCoV-19/South Africa/KRISP-0494/2020|EPI ISL 498065|B.1.1.206|South Africa|2020-07-09	0.0004779515	Africa
Africa|hCoV-19/Ghana/1651 S3/2020|EPI ISL 422387|A.11|Ghana|2020-03-25	Africa|hCoV-19/South Africa/KRISP-0494/2020|EPI ISL 498065|B.1.1.206|South Africa|2020-07-09	0.0006293769	Africa
Africa|hCoV-19/Ghana/1659 S14/2020|EPI ISL 422405|B.1.220|Ghana|2020-03-25	Africa|hCoV-19/South Africa/KRISP-0494/2020|EPI ISL 498065|B.1.1.206|South Africa|2020-07-09	0.0003502057	Africa
Africa|hCoV-19/Ghana/2230 S4/2020|EPI ISL 422390|B.40|Ghana|2020-03-25	Africa|hCoV-19/South Africa/KRISP-0494/2020|EPI ISL 498065|B.1.1.206|South Africa|2020-07-09	0.0005442147	Africa
Africa|hCoV-19/Ghana/2333 S5/2020|EPI ISL 422394|B.1.3|Ghana|2020-03-27	Africa|hCoV-19/South Africa/KRISP-0494/2020|EPI ISL 498065|B.1.1.206|South Africa|2020-07-09	0.0004454846	Africa
Africa|hCoV-19/Ghana/2573 S27/2020|EPI ISL 515082|A|Ghana|2020-03-29	Africa|hCoV-19/South Africa/KRISP-0494/2020|EPI ISL 498065|B.1.1.206|South Africa|2020-07-09	0.0007443214	Africa
Africa|hCoV-19/Ghana/2666 S32/2020|EPI ISL 515083|A|Ghana|2020-03-27	Africa|hCoV-19/South Africa/KRISP-0494/2020|EPI ISL 498065|B.1.1.206|South Africa|2020-07-09	0.0001713549	Africa
Africa|hCoV-19/Ghana/2709 S25/2020|EPI ISL 515084|B.1|Ghana|2020-03-28	Africa|hCoV-19/South Africa/KRISP-0494/2020|EPI ISL 498065|B.1.1.206|South Africa|2020-07-09	0.0004710567	Africa
Africa|hCoV-19/Ghana/2828 S6/2020|EPI ISL 422397|A.11|Ghana|2020-03-29	Africa|hCoV-19/South Africa/KRISP-0494/2020|EPI ISL 498065|B.1.1.206|South Africa|2020-07-09	0.0007497566	Africa
Africa|hCoV-19/Ghana/2852 S30/2020|EPI ISL 515085|B.6|Ghana|2020-03-28	Africa|hCoV-19/South Africa/KRISP-0494/2020|EPI ISL 498065|B.1.1.206|South Africa|2020-07-09	0.0001709916	Africa
Africa|hCoV-19/Ghana/2914 S8/2020|EPI ISL 422399|B.1.1|Ghana|2020-03-30	Africa|hCoV-19/South Africa/KRISP-0494/2020|EPI ISL 498065|B.1.1.206|South Africa|2020-07-09	0.0002080374	Africa
Africa|hCoV-19/Ghana/34927 S20/2020|EPI ISL 515086|A.11|Ghana|2020-05-23	Africa|hCoV-19/South Africa/KRISP-0494/2020|EPI ISL 498065|B.1.1.206|South Africa|2020-07-09	0.0006449937	Africa
Africa|hCoV-19/Ghana/34928 S21/2020|EPI ISL 515087|A.11|Ghana|2020-05-23	Africa|hCoV-19/South Africa/KRISP-0494/2020|EPI ISL 498065|B.1.1.206|South Africa|2020-07-09	0.0007493328	Africa
Africa|hCoV-19/Ghana/34980 S22/2020|EPI ISL 515088|B.1.1|Ghana|2020-05-23	Africa|hCoV-19/South Africa/KRISP-0494/2020|EPI ISL 498065|B.1.1.206|South Africa|2020-07-09	0.0002078954	Africa
Africa|hCoV-19/Ghana/34983 S40/2020|EPI ISL 515089|B.1.1|Ghana|2020-05-23	Africa|hCoV-19/South Africa/KRISP-0494/2020|EPI ISL 498065|B.1.1.206|South Africa|2020-07-09	0.0002729967	Africa
Africa|hCoV-19/Ghana/35012 S17/2020|EPI ISL 515090|B.1.1|Ghana|2020-05-23	Africa|hCoV-19/South Africa/KRISP-0494/2020|EPI ISL 498065|B.1.1.206|South Africa|2020-07-09	0.0002688506	Africa
Africa|hCoV-19/Ghana/35019 S18/2020|EPI ISL 515091|B.1.1|Ghana|2020-05-23	Africa|hCoV-19/South Africa/KRISP-0494/2020|EPI ISL 498065|B.1.1.206|South Africa|2020-07-09	0.0001719027	Africa
Africa|hCoV-19/Ghana/35183 S24/2020|EPI ISL 515092|A|Ghana|2020-05-24	Africa|hCoV-19/South Africa/KRISP-0494/2020|EPI ISL 498065|B.1.1.206|South Africa|2020-07-09	0.0001738630	Africa
Africa|hCoV-19/Ghana/35280 S41/2020|EPI ISL 515093|A|Ghana|2020-05-24	Africa|hCoV-19/South Africa/KRISP-0494/2020|EPI ISL 498065|B.1.1.206|South Africa|2020-07-09	0.0006546526	Africa
Africa|hCoV-19/Ghana/35394 S49/2020|EPI ISL 515094|B.1.1.307|Ghana|2020-05-24	Africa|hCoV-19/South Africa/KRISP-0494/2020|EPI ISL 498065|B.1.1.206|South Africa|2020-07-09	0.0002067301	Africa
Africa|hCoV-19/Ghana/35466 S19/2020|EPI ISL 515095|B.1.1|Ghana|2020-05-24	Africa|hCoV-19/South Africa/KRISP-0494/2020|EPI ISL 498065|B.1.1.206|South Africa|2020-07-09	0.0002387914	Africa
Africa|hCoV-19/Ghana/35563 S37/2020|EPI ISL 515096|A.11|Ghana|2020-05-24	Africa|hCoV-19/South Africa/KRISP-0494/2020|EPI ISL 498065|B.1.1.206|South Africa|2020-07-09	0.0007732864	Africa
Africa|hCoV-19/Ghana/36523 S23/2020|EPI ISL 515097|A|Ghana|2020-05-27	Africa|hCoV-19/South Africa/KRISP-0494/2020|EPI ISL 498065|B.1.1.206|South Africa|2020-07-09	0.0003081622	Africa
Africa|hCoV-19/Ghana/81216 S36/2020|EPI ISL 515098|A|Ghana|2020-05-20	Africa|hCoV-19/South Africa/KRISP-0494/2020|EPI ISL 498065|B.1.1.206|South Africa|2020-07-09	0.0007438507	Africa
Africa|hCoV-19/Ghana/81219 S34/2020|EPI ISL 515099|B.1.1|Ghana|2020-05-20	Africa|hCoV-19/South Africa/KRISP-0494/2020|EPI ISL 498065|B.1.1.206|South Africa|2020-07-09	0.0001706532	Africa
Africa|hCoV-19/Ghana/82879 S48/2020|EPI ISL 515100|B.1|Ghana|2020-05-20	Africa|hCoV-19/South Africa/KRISP-0494/2020|EPI ISL 498065|B.1.1.206|South Africa|2020-07-09	0.0004735644	Africa
Africa|hCoV-19/Ghana/83637 S29/2020|EPI ISL 515101|B.1.1|Ghana|2020-05-22	Africa|hCoV-19/South Africa/KRISP-0494/2020|EPI ISL 498065|B.1.1.206|South Africa|2020-07-09	0.0002025124	Africa
Africa|hCoV-19/Ghana/84049 S31/2020|EPI ISL 515102|B.1|Ghana|2020-05-25	Africa|hCoV-19/South Africa/KRISP-0494/2020|EPI ISL 498065|B.1.1.206|South Africa|2020-07-09	0.0005053771	Africa
Africa|hCoV-19/Ghana/84162 S45/2020|EPI ISL 515103|A|Ghana|2020-04-25	Africa|hCoV-19/South Africa/KRISP-0494/2020|EPI ISL 498065|B.1.1.206|South Africa|2020-07-09	0.0006201993	Africa
Africa|hCoV-19/Ghana/84182 S43/2020|EPI ISL 515104|B.1.1|Ghana|2020-05-25	Africa|hCoV-19/South Africa/KRISP-0494/2020|EPI ISL 498065|B.1.1.206|South Africa|2020-07-09	0.0003412468	Africa
Africa|hCoV-19/Ghana/84210 S44/2020|EPI ISL 515105|A|Ghana|2020-05-24	Africa|hCoV-19/South Africa/KRISP-0494/2020|EPI ISL 498065|B.1.1.206|South Africa|2020-07-09	0.0006793237	Africa
Africa|hCoV-19/Ghana/84218 S47/2020|EPI ISL 515106|A|Ghana|2020-05-25	Africa|hCoV-19/South Africa/KRISP-0494/2020|EPI ISL 498065|B.1.1.206|South Africa|2020-07-09	0.0007587301	Africa
Africa|hCoV-19/Ghana/84260 S28/2020|EPI ISL 515107|A|Ghana|2020-05-25	Africa|hCoV-19/South Africa/KRISP-0494/2020|EPI ISL 498065|B.1.1.206|South Africa|2020-07-09	0.0006446151	Africa
Africa|hCoV-19/Ghana/84279 S42/2020|EPI ISL 515108|B.1|Ghana|2020-05-25	Africa|hCoV-19/South Africa/KRISP-0494/2020|EPI ISL 498065|B.1.1.206|South Africa|2020-07-09	0.0005087013	Africa
Africa|hCoV-19/Ghana/84301 S35/2020|EPI ISL 515109|A.11|Ghana|2020-05-24	Africa|hCoV-19/South Africa/KRISP-0494/2020|EPI ISL 498065|B.1.1.206|South Africa|2020-07-09	0.0006317466	Africa
Africa|hCoV-19/Ghana/84430 S51/2020|EPI ISL 515110|B.1.1.307|Ghana|2020-05-25	Africa|hCoV-19/South Africa/KRISP-0494/2020|EPI ISL 498065|B.1.1.206|South Africa|2020-07-09	0.0002029754	Africa
Africa|hCoV-19/Ghana/84438 S50/2020|EPI ISL 515111|A|Ghana|2020-05-24	Africa|hCoV-19/South Africa/KRISP-0494/2020|EPI ISL 498065|B.1.1.206|South Africa|2020-07-09	0.0006422192	Africa
Africa|hCoV-19/Ghana/84484 S16/2020|EPI ISL 515112|B.1.1|Ghana|2020-05-25	Africa|hCoV-19/South Africa/KRISP-0494/2020|EPI ISL 498065|B.1.1.206|South Africa|2020-07-09	0.0002757465	Africa
Africa|hCoV-19/Ghana/KATH23/2020|EPI ISL 515181|A.11|Ghana|2020-03-22	Africa|hCoV-19/South Africa/KRISP-0494/2020|EPI ISL 498065|B.1.1.206|South Africa|2020-07-09	0.0006051601	Africa
Africa|hCoV-19/Ghana/TTH10/2020|EPI ISL 515182|A|Ghana|2020-03-27	Africa|hCoV-19/South Africa/KRISP-0494/2020|EPI ISL 498065|B.1.1.206|South Africa|2020-07-09	0.0005714712	Africa
Africa|hCoV-19/Ghana/TTH11/2020|EPI ISL 515183|A|Ghana|2020-03-27	Africa|hCoV-19/South Africa/KRISP-0494/2020|EPI ISL 498065|B.1.1.206|South Africa|2020-07-09	0.0005733596	Africa
Africa|hCoV-19/Ghana/TTH6/2020|EPI ISL 515248|A|Ghana|2020-03-27	Africa|hCoV-19/South Africa/KRISP-0494/2020|EPI ISL 498065|B.1.1.206|South Africa|2020-07-09	0.0005647449	Africa
Africa|hCoV-19/Kenya/C1092/2020|EPI ISL 457849|B.1.5|Kenya|2020-04-18	Africa|hCoV-19/South Africa/KRISP-0494/2020|EPI ISL 498065|B.1.1.206|South Africa|2020-07-09	0.0003148725	Africa
Africa|hCoV-19/Kenya/C1102/2020|EPI ISL 568708|B.1.5|Kenya|2020-04-19	Africa|hCoV-19/South Africa/KRISP-0494/2020|EPI ISL 498065|B.1.1.206|South Africa|2020-07-09	0.0004112174	Africa
Africa|hCoV-19/Kenya/C1162/2020|EPI ISL 457850|B.1.5|Kenya|2020-04-19	Africa|hCoV-19/South Africa/KRISP-0494/2020|EPI ISL 498065|B.1.1.206|South Africa|2020-07-09	0.0002769340	Africa
Africa|hCoV-19/Kenya/C1216/2020|EPI ISL 457854|B.1.5|Kenya|2020-04-19	Africa|hCoV-19/South Africa/KRISP-0494/2020|EPI ISL 498065|B.1.1.206|South Africa|2020-07-09	0.0003024805	Africa
Africa|hCoV-19/Kenya/C1292/2020|EPI ISL 457856|B|Kenya|2020-04-20	Africa|hCoV-19/South Africa/KRISP-0494/2020|EPI ISL 498065|B.1.1.206|South Africa|2020-07-09	0.0003085170	Africa
Africa|hCoV-19/Kenya/C1357/2020|EPI ISL 457858|B.1.5|Kenya|2020-04-20	Africa|hCoV-19/South Africa/KRISP-0494/2020|EPI ISL 498065|B.1.1.206|South Africa|2020-07-09	0.0002809892	Africa
Africa|hCoV-19/Kenya/C1422/2020|EPI ISL 457861|B.1|Kenya|2020-04-20	Africa|hCoV-19/South Africa/KRISP-0494/2020|EPI ISL 498065|B.1.1.206|South Africa|2020-07-09	0.0003175806	Africa
Africa|hCoV-19/Kenya/C1499/2020|EPI ISL 457863|B.1.5|Kenya|2020-04-20	Africa|hCoV-19/South Africa/KRISP-0494/2020|EPI ISL 498065|B.1.1.206|South Africa|2020-07-09	0.0003084895	Africa
Africa|hCoV-19/Kenya/C1646/2020|EPI ISL 457865|B.1.5|Kenya|2020-04-21	Africa|hCoV-19/South Africa/KRISP-0494/2020|EPI ISL 498065|B.1.1.206|South Africa|2020-07-09	0.0002842534	Africa
Africa|hCoV-19/Kenya/C1739/2020|EPI ISL 457866|B|Kenya|2020-04-22	Africa|hCoV-19/South Africa/KRISP-0494/2020|EPI ISL 498065|B.1.1.206|South Africa|2020-07-09	0.0003166612	Africa
Africa|hCoV-19/Kenya/C1751/2020|EPI ISL 457867|B.1.5|Kenya|2020-04-22	Africa|hCoV-19/South Africa/KRISP-0494/2020|EPI ISL 498065|B.1.1.206|South Africa|2020-07-09	0.0002688479	Africa
Africa|hCoV-19/Kenya/C21582/2020|EPI ISL 568872|B.1|Kenya|2020-06-22	Africa|hCoV-19/South Africa/KRISP-0494/2020|EPI ISL 498065|B.1.1.206|South Africa|2020-07-09	0.0005378551	Africa
Africa|hCoV-19/Kenya/C22/2020|EPI ISL 457845|B.1.5|Kenya|2020-03-17	Africa|hCoV-19/South Africa/KRISP-0494/2020|EPI ISL 498065|B.1.1.206|South Africa|2020-07-09	0.0002813154	Africa
Africa|hCoV-19/Kenya/C2439/2020|EPI ISL 457877|B.1.5|Kenya|2020-04-24	Africa|hCoV-19/South Africa/KRISP-0494/2020|EPI ISL 498065|B.1.1.206|South Africa|2020-07-09	0.0003394922	Africa
Africa|hCoV-19/Kenya/C2449/2020|EPI ISL 457878|B.1.5|Kenya|2020-04-24	Africa|hCoV-19/South Africa/KRISP-0494/2020|EPI ISL 498065|B.1.1.206|South Africa|2020-07-09	0.0003128022	Africa
Africa|hCoV-19/Kenya/C2469/2020|EPI ISL 457879|B.1.5|Kenya|2020-04-24	Africa|hCoV-19/South Africa/KRISP-0494/2020|EPI ISL 498065|B.1.1.206|South Africa|2020-07-09	0.0002728357	Africa
Africa|hCoV-19/Kenya/C253/2020|EPI ISL 457868|B.1|Kenya|2020-04-03	Africa|hCoV-19/South Africa/KRISP-0494/2020|EPI ISL 498065|B.1.1.206|South Africa|2020-07-09	0.0003024732	Africa
Africa|hCoV-19/Kenya/C256/2020|EPI ISL 568697|B.1.5|Kenya|2020-04-04	Africa|hCoV-19/South Africa/KRISP-0494/2020|EPI ISL 498065|B.1.1.206|South Africa|2020-07-09	0.0003491750	Africa
Africa|hCoV-19/Kenya/C2582/2020|EPI ISL 457883|B.1.5|Kenya|2020-04-25	Africa|hCoV-19/South Africa/KRISP-0494/2020|EPI ISL 498065|B.1.1.206|South Africa|2020-07-09	0.0003459663	Africa
Africa|hCoV-19/Kenya/C2685/2020|EPI ISL 457884|B.1.5|Kenya|2020-04-25	Africa|hCoV-19/South Africa/KRISP-0494/2020|EPI ISL 498065|B.1.1.206|South Africa|2020-07-09	0.0003366878	Africa
Africa|hCoV-19/Kenya/C2777/2020|EPI ISL 457887|B.1|Kenya|2020-04-26	Africa|hCoV-19/South Africa/KRISP-0494/2020|EPI ISL 498065|B.1.1.206|South Africa|2020-07-09	0.0002842434	Africa
Africa|hCoV-19/Kenya/C2826/2020|EPI ISL 457891|B.1.5|Kenya|2020-04-27	Africa|hCoV-19/South Africa/KRISP-0494/2020|EPI ISL 498065|B.1.1.206|South Africa|2020-07-09	0.0002715579	Africa
Africa|hCoV-19/Kenya/C2847/2020|EPI ISL 457892|B.1.5|Kenya|2020-04-27	Africa|hCoV-19/South Africa/KRISP-0494/2020|EPI ISL 498065|B.1.1.206|South Africa|2020-07-09	0.0002810189	Africa
Africa|hCoV-19/Kenya/C293/2020|EPI ISL 457871|A|Kenya|2020-04-04	Africa|hCoV-19/South Africa/KRISP-0494/2020|EPI ISL 498065|B.1.1.206|South Africa|2020-07-09	0.0005924994	Africa
Africa|hCoV-19/Kenya/C310/2020|EPI ISL 457874|B.4|Kenya|2020-04-04	Africa|hCoV-19/South Africa/KRISP-0494/2020|EPI ISL 498065|B.1.1.206|South Africa|2020-07-09	0.0007540111	Africa
Africa|hCoV-19/Kenya/C3129/2020|EPI ISL 457897|B.1.5|Kenya|2020-04-28	Africa|hCoV-19/South Africa/KRISP-0494/2020|EPI ISL 498065|B.1.1.206|South Africa|2020-07-09	0.0003040712	Africa
Africa|hCoV-19/Kenya/C314/2020|EPI ISL 457875|A|Kenya|2020-04-04	Africa|hCoV-19/South Africa/KRISP-0494/2020|EPI ISL 498065|B.1.1.206|South Africa|2020-07-09	0.0006387438	Africa
Africa|hCoV-19/Kenya/C316/2020|EPI ISL 457876|B.4|Kenya|2020-04-04	Africa|hCoV-19/South Africa/KRISP-0494/2020|EPI ISL 498065|B.1.1.206|South Africa|2020-07-09	0.0007609551	Africa
Africa|hCoV-19/Kenya/C3194/2020|EPI ISL 457901|B.1.5|Kenya|2020-04-28	Africa|hCoV-19/South Africa/KRISP-0494/2020|EPI ISL 498065|B.1.1.206|South Africa|2020-07-09	0.0003459578	Africa
Africa|hCoV-19/Kenya/C3205/2020|EPI ISL 457902|B.1.5|Kenya|2020-04-28	Africa|hCoV-19/South Africa/KRISP-0494/2020|EPI ISL 498065|B.1.1.206|South Africa|2020-07-09	0.0002744454	Africa
Africa|hCoV-19/Kenya/C3208/2020|EPI ISL 457903|B.1.5|Kenya|2020-04-28	Africa|hCoV-19/South Africa/KRISP-0494/2020|EPI ISL 498065|B.1.1.206|South Africa|2020-07-09	0.0002802806	Africa
Africa|hCoV-19/Kenya/C3381/2020|EPI ISL 568714|B.1.5|Kenya|2020-04-30	Africa|hCoV-19/South Africa/KRISP-0494/2020|EPI ISL 498065|B.1.1.206|South Africa|2020-07-09	0.0003055088	Africa
Africa|hCoV-19/Kenya/C3427/2020|EPI ISL 457906|B.1.5|Kenya|2020-04-29	Africa|hCoV-19/South Africa/KRISP-0494/2020|EPI ISL 498065|B.1.1.206|South Africa|2020-07-09	0.0003391456	Africa
Africa|hCoV-19/Kenya/C3457/2020|EPI ISL 568715|B.1|Kenya|2020-04-30	Africa|hCoV-19/South Africa/KRISP-0494/2020|EPI ISL 498065|B.1.1.206|South Africa|2020-07-09	0.0003808645	Africa
Africa|hCoV-19/Kenya/C3739/2020|EPI ISL 568717|B.1.5|Kenya|2020-05-04	Africa|hCoV-19/South Africa/KRISP-0494/2020|EPI ISL 498065|B.1.1.206|South Africa|2020-07-09	0.0002715579	Africa
Africa|hCoV-19/Kenya/C389/2020|EPI ISL 568698|B.1.5|Kenya|2020-04-07	Africa|hCoV-19/South Africa/KRISP-0494/2020|EPI ISL 498065|B.1.1.206|South Africa|2020-07-09	0.0002739660	Africa
Africa|hCoV-19/Kenya/C3980/2020|EPI ISL 568719|B.1|Kenya|2020-05-05	Africa|hCoV-19/South Africa/KRISP-0494/2020|EPI ISL 498065|B.1.1.206|South Africa|2020-07-09	0.0003076147	Africa
Africa|hCoV-19/Kenya/C4083/2020|EPI ISL 568721|B.1.5|Kenya|2020-05-05	Africa|hCoV-19/South Africa/KRISP-0494/2020|EPI ISL 498065|B.1.1.206|South Africa|2020-07-09	0.0003507873	Africa
Africa|hCoV-19/Kenya/C4195/2020|EPI ISL 568723|B.1.5|Kenya|2020-06-05	Africa|hCoV-19/South Africa/KRISP-0494/2020|EPI ISL 498065|B.1.1.206|South Africa|2020-07-09	0.0002715673	Africa
Africa|hCoV-19/Kenya/C4199/2020|EPI ISL 568724|B.1.5|Kenya|2020-05-06	Africa|hCoV-19/South Africa/KRISP-0494/2020|EPI ISL 498065|B.1.1.206|South Africa|2020-07-09	0.0003428859	Africa
Africa|hCoV-19/Kenya/C4214/2020|EPI ISL 568725|B.1|Kenya|2020-06-05	Africa|hCoV-19/South Africa/KRISP-0494/2020|EPI ISL 498065|B.1.1.206|South Africa|2020-07-09	0.0003024600	Africa
Africa|hCoV-19/Kenya/C4419/2020|EPI ISL 568727|B.1|Kenya|2020-05-07	Africa|hCoV-19/South Africa/KRISP-0494/2020|EPI ISL 498065|B.1.1.206|South Africa|2020-07-09	0.0003700452	Africa
Africa|hCoV-19/Kenya/C4420/2020|EPI ISL 568728|B.1.5|Kenya|2020-05-07	Africa|hCoV-19/South Africa/KRISP-0494/2020|EPI ISL 498065|B.1.1.206|South Africa|2020-07-09	0.0003460414	Africa
Africa|hCoV-19/Kenya/C4585/2020|EPI ISL 568730|B.1.5|Kenya|2020-05-08	Africa|hCoV-19/South Africa/KRISP-0494/2020|EPI ISL 498065|B.1.1.206|South Africa|2020-07-09	0.0003055220	Africa
Africa|hCoV-19/Kenya/C460/2020|EPI ISL 457910|B.1.5|Kenya|2020-04-08	Africa|hCoV-19/South Africa/KRISP-0494/2020|EPI ISL 498065|B.1.1.206|South Africa|2020-07-09	0.0002784857	Africa
Africa|hCoV-19/Kenya/C4691/2020|EPI ISL 568733|B.1.5|Kenya|2020-05-09	Africa|hCoV-19/South Africa/KRISP-0494/2020|EPI ISL 498065|B.1.1.206|South Africa|2020-07-09	0.0002752856	Africa
Africa|hCoV-19/Kenya/C4710/2020|EPI ISL 568735|B.1.5|Kenya|2020-05-08	Africa|hCoV-19/South Africa/KRISP-0494/2020|EPI ISL 498065|B.1.1.206|South Africa|2020-07-09	0.0003697168	Africa
Africa|hCoV-19/Kenya/C4717/2020|EPI ISL 568737|B.1.5|Kenya|2020-05-08	Africa|hCoV-19/South Africa/KRISP-0494/2020|EPI ISL 498065|B.1.1.206|South Africa|2020-07-09	0.0003193267	Africa
Africa|hCoV-19/Kenya/C4872/2020|EPI ISL 568741|B.1.5|Kenya|2020-05-08	Africa|hCoV-19/South Africa/KRISP-0494/2020|EPI ISL 498065|B.1.1.206|South Africa|2020-07-09	0.0003083902	Africa
Africa|hCoV-19/Kenya/C4895/2020|EPI ISL 568742|B.1.5|Kenya|2020-05-08	Africa|hCoV-19/South Africa/KRISP-0494/2020|EPI ISL 498065|B.1.1.206|South Africa|2020-07-09	0.0003772601	Africa
Africa|hCoV-19/Kenya/C5008/2020|EPI ISL 568744|B.1|Kenya|2020-05-08	Africa|hCoV-19/South Africa/KRISP-0494/2020|EPI ISL 498065|B.1.1.206|South Africa|2020-07-09	0.0003147598	Africa
Africa|hCoV-19/Kenya/C5011/2020|EPI ISL 568745|B.1.5|Kenya|2020-05-08	Africa|hCoV-19/South Africa/KRISP-0494/2020|EPI ISL 498065|B.1.1.206|South Africa|2020-07-09	0.0003428506	Africa
Africa|hCoV-19/Kenya/C5119/2020|EPI ISL 568750|B.1|Kenya|2020-05-09	Africa|hCoV-19/South Africa/KRISP-0494/2020|EPI ISL 498065|B.1.1.206|South Africa|2020-07-09	0.0003055430	Africa
Africa|hCoV-19/Kenya/C5177/2020|EPI ISL 568752|B.1.5|Kenya|2020-05-09	Africa|hCoV-19/South Africa/KRISP-0494/2020|EPI ISL 498065|B.1.1.206|South Africa|2020-07-09	0.0003086196	Africa
Africa|hCoV-19/Kenya/C5178/2020|EPI ISL 568753|B.1.5|Kenya|2020-05-09	Africa|hCoV-19/South Africa/KRISP-0494/2020|EPI ISL 498065|B.1.1.206|South Africa|2020-07-09	0.0003177033	Africa
Africa|hCoV-19/Kenya/C5246/2020|EPI ISL 568754|B.1.5|Kenya|2020-05-09	Africa|hCoV-19/South Africa/KRISP-0494/2020|EPI ISL 498065|B.1.1.206|South Africa|2020-07-09	0.0003058581	Africa
Africa|hCoV-19/Kenya/C5288/2020|EPI ISL 568755|B.1.5|Kenya|2020-05-10	Africa|hCoV-19/South Africa/KRISP-0494/2020|EPI ISL 498065|B.1.1.206|South Africa|2020-07-09	0.0003811126	Africa
Africa|hCoV-19/Kenya/C5289/2020|EPI ISL 568756|B.1.5|Kenya|2020-05-10	Africa|hCoV-19/South Africa/KRISP-0494/2020|EPI ISL 498065|B.1.1.206|South Africa|2020-07-09	0.0002823969	Africa
Africa|hCoV-19/Kenya/C5328/2020|EPI ISL 568760|B.1.5|Kenya|2020-05-10	Africa|hCoV-19/South Africa/KRISP-0494/2020|EPI ISL 498065|B.1.1.206|South Africa|2020-07-09	0.0003086752	Africa
Africa|hCoV-19/Kenya/C5335/2020|EPI ISL 568762|B.1.5|Kenya|2020-05-10	Africa|hCoV-19/South Africa/KRISP-0494/2020|EPI ISL 498065|B.1.1.206|South Africa|2020-07-09	0.0003089405	Africa
Africa|hCoV-19/Kenya/C5384/2020|EPI ISL 568764|B.1.5|Kenya|2020-05-10	Africa|hCoV-19/South Africa/KRISP-0494/2020|EPI ISL 498065|B.1.1.206|South Africa|2020-07-09	0.0003697043	Africa
Africa|hCoV-19/Kenya/C54/2020|EPI ISL 457847|B.1|Kenya|2020-03-24	Africa|hCoV-19/South Africa/KRISP-0494/2020|EPI ISL 498065|B.1.1.206|South Africa|2020-07-09	0.0003424834	Africa
Africa|hCoV-19/Kenya/C544/2020|EPI ISL 457911|B.1.5|Kenya|2020-04-10	Africa|hCoV-19/South Africa/KRISP-0494/2020|EPI ISL 498065|B.1.1.206|South Africa|2020-07-09	0.0002784955	Africa
Africa|hCoV-19/Kenya/C5442/2020|EPI ISL 568767|B.1.5|Kenya|2020-05-10	Africa|hCoV-19/South Africa/KRISP-0494/2020|EPI ISL 498065|B.1.1.206|South Africa|2020-07-09	0.0003394923	Africa
Africa|hCoV-19/Kenya/C569/2020|EPI ISL 568700|B.1|Kenya|2020-04-12	Africa|hCoV-19/South Africa/KRISP-0494/2020|EPI ISL 498065|B.1.1.206|South Africa|2020-07-09	0.0003145948	Africa
Africa|hCoV-19/Kenya/C5695/2020|EPI ISL 568770|B.1.5|Kenya|2020-05-11	Africa|hCoV-19/South Africa/KRISP-0494/2020|EPI ISL 498065|B.1.1.206|South Africa|2020-07-09	0.0003734564	Africa
Africa|hCoV-19/Kenya/C5701/2020|EPI ISL 568772|B.1|Kenya|2020-05-11	Africa|hCoV-19/South Africa/KRISP-0494/2020|EPI ISL 498065|B.1.1.206|South Africa|2020-07-09	0.0003055296	Africa
Africa|hCoV-19/Kenya/C571/2020|EPI ISL 568702|A|Kenya|2020-04-12	Africa|hCoV-19/South Africa/KRISP-0494/2020|EPI ISL 498065|B.1.1.206|South Africa|2020-07-09	0.0006050992	Africa
Africa|hCoV-19/Kenya/C5767/2020|EPI ISL 568773|B.1.5|Kenya|2020-05-11	Africa|hCoV-19/South Africa/KRISP-0494/2020|EPI ISL 498065|B.1.1.206|South Africa|2020-07-09	0.0004194861	Africa
Africa|hCoV-19/Kenya/C5811/2020|EPI ISL 568775|B.1.5|Kenya|2020-05-11	Africa|hCoV-19/South Africa/KRISP-0494/2020|EPI ISL 498065|B.1.1.206|South Africa|2020-07-09	0.0003055293	Africa
Africa|hCoV-19/Kenya/C5813/2020|EPI ISL 568776|B.1|Kenya|2020-05-11	Africa|hCoV-19/South Africa/KRISP-0494/2020|EPI ISL 498065|B.1.1.206|South Africa|2020-07-09	0.0003086196	Africa
Africa|hCoV-19/Kenya/C5835/2020|EPI ISL 568777|B.1.5|Kenya|2020-05-12	Africa|hCoV-19/South Africa/KRISP-0494/2020|EPI ISL 498065|B.1.1.206|South Africa|2020-07-09	0.0003426864	Africa
Africa|hCoV-19/Kenya/C587/2020|EPI ISL 457912|B.1.5|Kenya|2020-04-11	Africa|hCoV-19/South Africa/KRISP-0494/2020|EPI ISL 498065|B.1.1.206|South Africa|2020-07-09	0.0002784014	Africa
Africa|hCoV-19/Kenya/C589/2020|EPI ISL 457913|B.1.5|Kenya|2020-04-11	Africa|hCoV-19/South Africa/KRISP-0494/2020|EPI ISL 498065|B.1.1.206|South Africa|2020-07-09	0.0002739848	Africa
Africa|hCoV-19/Kenya/C5902/2020|EPI ISL 568779|B.1.5|Kenya|2020-05-12	Africa|hCoV-19/South Africa/KRISP-0494/2020|EPI ISL 498065|B.1.1.206|South Africa|2020-07-09	0.0003116975	Africa
Africa|hCoV-19/Kenya/C5911/2020|EPI ISL 568780|B.1.5|Kenya|2020-05-12	Africa|hCoV-19/South Africa/KRISP-0494/2020|EPI ISL 498065|B.1.1.206|South Africa|2020-07-09	0.0003116185	Africa
Africa|hCoV-19/Kenya/C5914/2020|EPI ISL 568782|B.1.5|Kenya|2020-05-12	Africa|hCoV-19/South Africa/KRISP-0494/2020|EPI ISL 498065|B.1.1.206|South Africa|2020-07-09	0.0003398153	Africa
Africa|hCoV-19/Kenya/C6186/2020|EPI ISL 568787|B.1.5|Kenya|2020-05-13	Africa|hCoV-19/South Africa/KRISP-0494/2020|EPI ISL 498065|B.1.1.206|South Africa|2020-07-09	0.0003772780	Africa
Africa|hCoV-19/Kenya/C6255/2020|EPI ISL 568790|B.1.1.33|Kenya|2020-05-13	Africa|hCoV-19/South Africa/KRISP-0494/2020|EPI ISL 498065|B.1.1.206|South Africa|2020-07-09	0.0003736799	Africa
Africa|hCoV-19/Kenya/C6298/2020|EPI ISL 568792|B.1|Kenya|2020-05-13	Africa|hCoV-19/South Africa/KRISP-0494/2020|EPI ISL 498065|B.1.1.206|South Africa|2020-07-09	0.0003145364	Africa
Africa|hCoV-19/Kenya/C6369/2020|EPI ISL 568794|B.1|Kenya|2020-05-14	Africa|hCoV-19/South Africa/KRISP-0494/2020|EPI ISL 498065|B.1.1.206|South Africa|2020-07-09	0.0003839300	Africa
Africa|hCoV-19/Kenya/C6380/2020|EPI ISL 568798|B.1.5|Kenya|2020-05-15	Africa|hCoV-19/South Africa/KRISP-0494/2020|EPI ISL 498065|B.1.1.206|South Africa|2020-07-09	0.0002798294	Africa
Africa|hCoV-19/Kenya/C6384/2020|EPI ISL 568799|B.1|Kenya|2020-05-14	Africa|hCoV-19/South Africa/KRISP-0494/2020|EPI ISL 498065|B.1.1.206|South Africa|2020-07-09	0.0003085062	Africa
Africa|hCoV-19/Kenya/C639/2020|EPI ISL 568703|B|Kenya|2020-04-14	Africa|hCoV-19/South Africa/KRISP-0494/2020|EPI ISL 498065|B.1.1.206|South Africa|2020-07-09	0.0004190556	Africa
Africa|hCoV-19/Kenya/C6518/2020|EPI ISL 568803|B.1.5|Kenya|2020-05-14	Africa|hCoV-19/South Africa/KRISP-0494/2020|EPI ISL 498065|B.1.1.206|South Africa|2020-07-09	0.0003514488	Africa
Africa|hCoV-19/Kenya/C6524/2020|EPI ISL 568805|A|Kenya|2020-05-14	Africa|hCoV-19/South Africa/KRISP-0494/2020|EPI ISL 498065|B.1.1.206|South Africa|2020-07-09	0.0006556079	Africa
Africa|hCoV-19/Kenya/C656/2020|EPI ISL 457915|B.1.5|Kenya|2020-04-13	Africa|hCoV-19/South Africa/KRISP-0494/2020|EPI ISL 498065|B.1.1.206|South Africa|2020-07-09	0.0003361041	Africa
Africa|hCoV-19/Kenya/C6564/2020|EPI ISL 568806|B.1.5|Kenya|2020-05-14	Africa|hCoV-19/South Africa/KRISP-0494/2020|EPI ISL 498065|B.1.1.206|South Africa|2020-07-09	0.0003881607	Africa
Africa|hCoV-19/Kenya/C6878/2020|EPI ISL 568813|B.1.1|Kenya|2020-05-15	Africa|hCoV-19/South Africa/KRISP-0494/2020|EPI ISL 498065|B.1.1.206|South Africa|2020-07-09	0.0001781868	Africa
Africa|hCoV-19/Kenya/C6914/2020|EPI ISL 568817|B.1|Kenya|2020-05-15	Africa|hCoV-19/South Africa/KRISP-0494/2020|EPI ISL 498065|B.1.1.206|South Africa|2020-07-09	0.0004191784	Africa
Africa|hCoV-19/Kenya/C7081/2020|EPI ISL 568824|B.1.5|Kenya|2020-05-16	Africa|hCoV-19/South Africa/KRISP-0494/2020|EPI ISL 498065|B.1.1.206|South Africa|2020-07-09	0.0003205694	Africa
Africa|hCoV-19/Kenya/C713/2020|EPI ISL 457920|B.1.5|Kenya|2020-04-14	Africa|hCoV-19/South Africa/KRISP-0494/2020|EPI ISL 498065|B.1.1.206|South Africa|2020-07-09	0.0003024731	Africa
Africa|hCoV-19/Kenya/C7579/2020|EPI ISL 568842|A|Kenya|2020-05-16	Africa|hCoV-19/South Africa/KRISP-0494/2020|EPI ISL 498065|B.1.1.206|South Africa|2020-07-09	0.0006573636	Africa
Africa|hCoV-19/Kenya/C7605/2020|EPI ISL 568847|A|Kenya|2020-05-16	Africa|hCoV-19/South Africa/KRISP-0494/2020|EPI ISL 498065|B.1.1.206|South Africa|2020-07-09	0.0006449437	Africa
Africa|hCoV-19/Kenya/C787/2020|EPI ISL 457921|B.1.5|Kenya|2020-04-15	Africa|hCoV-19/South Africa/KRISP-0494/2020|EPI ISL 498065|B.1.1.206|South Africa|2020-07-09	0.0002688480	Africa
Africa|hCoV-19/Kenya/C7949/2020|EPI ISL 568852|B.1|Kenya|2020-05-18	Africa|hCoV-19/South Africa/KRISP-0494/2020|EPI ISL 498065|B.1.1.206|South Africa|2020-07-09	0.0003850002	Africa
Africa|hCoV-19/Kenya/C815/2020|EPI ISL 568706|B.1|Kenya|2020-04-16	Africa|hCoV-19/South Africa/KRISP-0494/2020|EPI ISL 498065|B.1.1.206|South Africa|2020-07-09	0.0003493281	Africa
Africa|hCoV-19/Kenya/C8240/2020|EPI ISL 568855|B.1.5|Kenya|2020-05-19	Africa|hCoV-19/South Africa/KRISP-0494/2020|EPI ISL 498065|B.1.1.206|South Africa|2020-07-09	0.0003162781	Africa
Africa|hCoV-19/Kenya/C926/2020|EPI ISL 457928|B.1.5|Kenya|2020-04-17	Africa|hCoV-19/South Africa/KRISP-0494/2020|EPI ISL 498065|B.1.1.206|South Africa|2020-07-09	0.0003042521	Africa
Africa|hCoV-19/Kenya/D5/2020|EPI ISL 457999|B.1|Kenya|2020-05-22	Africa|hCoV-19/South Africa/KRISP-0494/2020|EPI ISL 498065|B.1.1.206|South Africa|2020-07-09	0.0005508322	Africa
Africa|hCoV-19/Kenya/D6/2020|EPI ISL 458000|B.40|Kenya|2020-03-17	Africa|hCoV-19/South Africa/KRISP-0494/2020|EPI ISL 498065|B.1.1.206|South Africa|2020-07-09	0.0006750728	Africa
Africa|hCoV-19/Kenya/NIC 059/2020|EPI ISL 457827|B.40|Kenya|2020-03	Africa|hCoV-19/South Africa/KRISP-0494/2020|EPI ISL 498065|B.1.1.206|South Africa|2020-07-09	0.0006111717	Africa
Africa|hCoV-19/Kenya/NIC 084/2020|EPI ISL 457828|B|Kenya|2020-03	Africa|hCoV-19/South Africa/KRISP-0494/2020|EPI ISL 498065|B.1.1.206|South Africa|2020-07-09	0.0005714828	Africa
Africa|hCoV-19/Kenya/NIC 087/2020|EPI ISL 457829|B.1.1.20|Kenya|2020-03	Africa|hCoV-19/South Africa/KRISP-0494/2020|EPI ISL 498065|B.1.1.206|South Africa|2020-07-09	0.0002031520	Africa
Africa|hCoV-19/Kenya/NIC 089/2020|EPI ISL 457830|B.1.1.20|Kenya|2020-03	Africa|hCoV-19/South Africa/KRISP-0494/2020|EPI ISL 498065|B.1.1.206|South Africa|2020-07-09	0.0002113588	Africa
Africa|hCoV-19/Kenya/NIC 168/2020|EPI ISL 457832|B.1.255|Kenya|2020-03	Africa|hCoV-19/South Africa/KRISP-0494/2020|EPI ISL 498065|B.1.1.206|South Africa|2020-07-09	0.0003460537	Africa
Africa|hCoV-19/Kenya/NIC 187/2020|EPI ISL 457833|B.1.5|Kenya|2020-03-20	Africa|hCoV-19/South Africa/KRISP-0494/2020|EPI ISL 498065|B.1.1.206|South Africa|2020-07-09	0.0003360815	Africa
Africa|hCoV-19/Kenya/NIC 196/2020|EPI ISL 457834|B.1.1|Kenya|2020-03-21	Africa|hCoV-19/South Africa/KRISP-0494/2020|EPI ISL 498065|B.1.1.206|South Africa|2020-07-09	0.0001756090	Africa
Africa|hCoV-19/Kenya/NIC 248/2020|EPI ISL 457836|B.40|Kenya|2020-03-23	Africa|hCoV-19/South Africa/KRISP-0494/2020|EPI ISL 498065|B.1.1.206|South Africa|2020-07-09	0.0005481350	Africa
Africa|hCoV-19/Kenya/NIC 266/2020|EPI ISL 457838|B.6|Kenya|2020-03-24	Africa|hCoV-19/South Africa/KRISP-0494/2020|EPI ISL 498065|B.1.1.206|South Africa|2020-07-09	0.0006497174	Africa
Africa|hCoV-19/Kenya/NIC 492/2020|EPI ISL 457840|B.1.5|Kenya|2020-03	Africa|hCoV-19/South Africa/KRISP-0494/2020|EPI ISL 498065|B.1.1.206|South Africa|2020-07-09	0.0002789809	Africa
Africa|hCoV-19/Kenya/NIC 512/2020|EPI ISL 457841|B.1.5|Kenya|2020-03	Africa|hCoV-19/South Africa/KRISP-0494/2020|EPI ISL 498065|B.1.1.206|South Africa|2020-07-09	0.0002787768	Africa
Africa|hCoV-19/Kenya/NIC 569/2020|EPI ISL 457843|B.1.1|Kenya|2020-03-29	Africa|hCoV-19/South Africa/KRISP-0494/2020|EPI ISL 498065|B.1.1.206|South Africa|2020-07-09	0.0002016163	Africa
Africa|hCoV-19/Kenya/NIC 593/2020|EPI ISL 457844|B.1.1.316|Kenya|2020-03-29	Africa|hCoV-19/South Africa/KRISP-0494/2020|EPI ISL 498065|B.1.1.206|South Africa|2020-07-09	0.0002075072	Africa
Africa|hCoV-19/Kenya/S052/2020|EPI ISL 457932|B.4|Kenya|2020-03-14	Africa|hCoV-19/South Africa/KRISP-0494/2020|EPI ISL 498065|B.1.1.206|South Africa|2020-07-09	0.0007245225	Africa
Africa|hCoV-19/Kenya/S109/2020|EPI ISL 457933|B.4|Kenya|2020-03-23	Africa|hCoV-19/South Africa/KRISP-0494/2020|EPI ISL 498065|B.1.1.206|South Africa|2020-07-09	0.0006956311	Africa
Africa|hCoV-19/Kenya/S299/2020|EPI ISL 457934|B.1.1.1|Kenya|2020-03-29	Africa|hCoV-19/South Africa/KRISP-0494/2020|EPI ISL 498065|B.1.1.206|South Africa|2020-07-09	0.0003424013	Africa
Africa|hCoV-19/Madagascar/IP-01650/2020|EPI ISL 508862|B.1|Madagascar|2020-03-20	Africa|hCoV-19/South Africa/KRISP-0494/2020|EPI ISL 498065|B.1.1.206|South Africa|2020-07-09	0.0003697044	Africa
Africa|hCoV-19/Madagascar/IP-01861/2020|EPI ISL 508863|B.1|Madagascar|2020-03-22	Africa|hCoV-19/South Africa/KRISP-0494/2020|EPI ISL 498065|B.1.1.206|South Africa|2020-07-09	0.0003697045	Africa
Africa|hCoV-19/Mali/M002593/2020|EPI ISL 487446|A|Mali|2020-04-06	Africa|hCoV-19/South Africa/KRISP-0494/2020|EPI ISL 498065|B.1.1.206|South Africa|2020-07-09	0.0006387289	Africa
Africa|hCoV-19/Mali/M002615/2020|EPI ISL 487447|A|Mali|2020-04-06	Africa|hCoV-19/South Africa/KRISP-0494/2020|EPI ISL 498065|B.1.1.206|South Africa|2020-07-09	0.0006051604	Africa
Africa|hCoV-19/Mali/M002616/2020|EPI ISL 487448|A|Mali|2020-04-06	Africa|hCoV-19/South Africa/KRISP-0494/2020|EPI ISL 498065|B.1.1.206|South Africa|2020-07-09	0.0005725817	Africa
Africa|hCoV-19/Mali/M002618/2020|EPI ISL 487449|A|Mali|2020-04-06	Africa|hCoV-19/South Africa/KRISP-0494/2020|EPI ISL 498065|B.1.1.206|South Africa|2020-07-09	0.0006387312	Africa
Africa|hCoV-19/Mali/M002644/2020|EPI ISL 487450|A|Mali|2020-04-08	Africa|hCoV-19/South Africa/KRISP-0494/2020|EPI ISL 498065|B.1.1.206|South Africa|2020-07-09	0.0006724073	Africa
Africa|hCoV-19/Mali/M002659/2020|EPI ISL 487451|A|Mali|2020-04-09	Africa|hCoV-19/South Africa/KRISP-0494/2020|EPI ISL 498065|B.1.1.206|South Africa|2020-07-09	0.0006050993	Africa
Africa|hCoV-19/Mali/M002663/2020|EPI ISL 487452|A|Mali|2020-04-09	Africa|hCoV-19/South Africa/KRISP-0494/2020|EPI ISL 498065|B.1.1.206|South Africa|2020-07-09	0.0007059920	Africa
Africa|hCoV-19/Mali/M002667/2020|EPI ISL 487453|B.1|Mali|2020-04-10	Africa|hCoV-19/South Africa/KRISP-0494/2020|EPI ISL 498065|B.1.1.206|South Africa|2020-07-09	0.0003697045	Africa
Africa|hCoV-19/Mali/M002672/2020|EPI ISL 487454|B|Mali|2020-04-10	Africa|hCoV-19/South Africa/KRISP-0494/2020|EPI ISL 498065|B.1.1.206|South Africa|2020-07-09	0.0005379836	Africa
Africa|hCoV-19/Mali/M002673/2020|EPI ISL 487455|B.1|Mali|2020-04-10	Africa|hCoV-19/South Africa/KRISP-0494/2020|EPI ISL 498065|B.1.1.206|South Africa|2020-07-09	0.0003696971	Africa
Africa|hCoV-19/Mali/M002675/2020|EPI ISL 487456|A|Mali|2020-04-10	Africa|hCoV-19/South Africa/KRISP-0494/2020|EPI ISL 498065|B.1.1.206|South Africa|2020-07-09	0.0006050993	Africa
Africa|hCoV-19/Mali/M002698/2020|EPI ISL 487457|A|Mali|2020-04-12	Africa|hCoV-19/South Africa/KRISP-0494/2020|EPI ISL 498065|B.1.1.206|South Africa|2020-07-09	0.0005721306	Africa
Africa|hCoV-19/Mali/M002700/2020|EPI ISL 487458|B.1|Mali|2020-04-12	Africa|hCoV-19/South Africa/KRISP-0494/2020|EPI ISL 498065|B.1.1.206|South Africa|2020-07-09	0.0005062195	Africa
Africa|hCoV-19/Mali/M002703/2020|EPI ISL 487459|B.1|Mali|2020-04-12	Africa|hCoV-19/South Africa/KRISP-0494/2020|EPI ISL 498065|B.1.1.206|South Africa|2020-07-09	0.0004369324	Africa
Africa|hCoV-19/Mali/M002704/2020|EPI ISL 487460|A|Mali|2020-04-12	Africa|hCoV-19/South Africa/KRISP-0494/2020|EPI ISL 498065|B.1.1.206|South Africa|2020-07-09	0.0005378209	Africa
Africa|hCoV-19/Mali/M002707/2020|EPI ISL 487461|A|Mali|2020-04-12	Africa|hCoV-19/South Africa/KRISP-0494/2020|EPI ISL 498065|B.1.1.206|South Africa|2020-07-09	0.0007060227	Africa
Africa|hCoV-19/Mali/M002758/2020|EPI ISL 487462|B.1|Mali|2020-04-13	Africa|hCoV-19/South Africa/KRISP-0494/2020|EPI ISL 498065|B.1.1.206|South Africa|2020-07-09	0.0004706042	Africa
Africa|hCoV-19/Mali/M002823/2020|EPI ISL 487463|A|Mali|2020-04-14	Africa|hCoV-19/South Africa/KRISP-0494/2020|EPI ISL 498065|B.1.1.206|South Africa|2020-07-09	0.0006387138	Africa
Africa|hCoV-19/Mali/M002824/2020|EPI ISL 487464|B.1.3|Mali|2020-04-14	Africa|hCoV-19/South Africa/KRISP-0494/2020|EPI ISL 498065|B.1.1.206|South Africa|2020-07-09	0.0004705819	Africa
Africa|hCoV-19/Mali/M002826/2020|EPI ISL 487465|A|Mali|2020-04-14	Africa|hCoV-19/South Africa/KRISP-0494/2020|EPI ISL 498065|B.1.1.206|South Africa|2020-07-09	0.0005714711	Africa
Africa|hCoV-19/Mali/M002830/2020|EPI ISL 487466|B.1.275|Mali|2020-04-14	Africa|hCoV-19/South Africa/KRISP-0494/2020|EPI ISL 498065|B.1.1.206|South Africa|2020-07-09	0.0004369792	Africa
Africa|hCoV-19/Morocco/15N/2020|EPI ISL 458150|B.1.1|Morocco|2020-05-15	Africa|hCoV-19/South Africa/KRISP-0494/2020|EPI ISL 498065|B.1.1.206|South Africa|2020-07-09	0.0004711409	Africa
Africa|hCoV-19/Morocco/6887/2020|EPI ISL 459965|B.1.1|Morocco|2020-03-03	Africa|hCoV-19/South Africa/KRISP-0494/2020|EPI ISL 498065|B.1.1.206|South Africa|2020-07-09	0.0001680046	Africa
Africa|hCoV-19/Morocco/6888/2020|EPI ISL 459966|B.1.1|Morocco|2020-03-15	Africa|hCoV-19/South Africa/KRISP-0494/2020|EPI ISL 498065|B.1.1.206|South Africa|2020-07-09	0.0002688299	Africa
Africa|hCoV-19/Morocco/6889/2020|EPI ISL 459967|B.1.5|Morocco|2020-03-15	Africa|hCoV-19/South Africa/KRISP-0494/2020|EPI ISL 498065|B.1.1.206|South Africa|2020-07-09	0.0002713275	Africa
Africa|hCoV-19/Morocco/6890/2020|EPI ISL 459968|B.1.5|Morocco|2020-03-17	Africa|hCoV-19/South Africa/KRISP-0494/2020|EPI ISL 498065|B.1.1.206|South Africa|2020-07-09	0.0003381983	Africa
Africa|hCoV-19/Morocco/6891/2020|EPI ISL 459969|B.1.255|Morocco|2020-03-20	Africa|hCoV-19/South Africa/KRISP-0494/2020|EPI ISL 498065|B.1.1.206|South Africa|2020-07-09	0.0003396830	Africa
Africa|hCoV-19/Morocco/6892/2020|EPI ISL 459970|B.1.5|Morocco|2020-03-17	Africa|hCoV-19/South Africa/KRISP-0494/2020|EPI ISL 498065|B.1.1.206|South Africa|2020-07-09	0.0003398758	Africa
Africa|hCoV-19/Morocco/6893/2020|EPI ISL 459971|B.1.153|Morocco|2020-03-18	Africa|hCoV-19/South Africa/KRISP-0494/2020|EPI ISL 498065|B.1.1.206|South Africa|2020-07-09	0.0005112422	Africa
Africa|hCoV-19/Morocco/6894/2020|EPI ISL 459972|B.1|Morocco|2020-03-20	Africa|hCoV-19/South Africa/KRISP-0494/2020|EPI ISL 498065|B.1.1.206|South Africa|2020-07-09	0.0004705820	Africa
Africa|hCoV-19/Morocco/6895/2020|EPI ISL 459973|B.1.1|Morocco|2020-03-20	Africa|hCoV-19/South Africa/KRISP-0494/2020|EPI ISL 498065|B.1.1.206|South Africa|2020-07-09	0.0002016096	Africa
Africa|hCoV-19/Morocco/6897/2020|EPI ISL 459975|B.1.5|Morocco|2020-03-21	Africa|hCoV-19/South Africa/KRISP-0494/2020|EPI ISL 498065|B.1.1.206|South Africa|2020-07-09	0.0003360927	Africa
Africa|hCoV-19/Morocco/6898/2020|EPI ISL 459976|B.1|Morocco|2020-03-16	Africa|hCoV-19/South Africa/KRISP-0494/2020|EPI ISL 498065|B.1.1.206|South Africa|2020-07-09	0.0004033573	Africa
Africa|hCoV-19/Morocco/6899/2020|EPI ISL 459977|B.1.1|Morocco|2020-04-21	Africa|hCoV-19/South Africa/KRISP-0494/2020|EPI ISL 498065|B.1.1.206|South Africa|2020-07-09	0.0002016183	Africa
Africa|hCoV-19/Morocco/6900/2020|EPI ISL 459978|B.1.1.247|Morocco|2020-04-20	Africa|hCoV-19/South Africa/KRISP-0494/2020|EPI ISL 498065|B.1.1.206|South Africa|2020-07-09	0.0003024590	Africa
Africa|hCoV-19/Morocco/6901/2020|EPI ISL 459979|B.1|Morocco|2020-04-19	Africa|hCoV-19/South Africa/KRISP-0494/2020|EPI ISL 498065|B.1.1.206|South Africa|2020-07-09	0.0004033221	Africa
Africa|hCoV-19/Morocco/6902/2020|EPI ISL 459980|B.1.1|Morocco|2020-04-19	Africa|hCoV-19/South Africa/KRISP-0494/2020|EPI ISL 498065|B.1.1.206|South Africa|2020-07-09	0.0003360723	Africa
Africa|hCoV-19/Morocco/6903/2020|EPI ISL 459981|B.1|Morocco|2020-04-19	Africa|hCoV-19/South Africa/KRISP-0494/2020|EPI ISL 498065|B.1.1.206|South Africa|2020-07-09	0.0005378531	Africa
Africa|hCoV-19/Morocco/6904/2020|EPI ISL 459982|B.1|Morocco|2020-04-18	Africa|hCoV-19/South Africa/KRISP-0494/2020|EPI ISL 498065|B.1.1.206|South Africa|2020-07-09	0.0005042289	Africa
Africa|hCoV-19/Morocco/6905/2020|EPI ISL 459983|B.1.1|Morocco|2020-04-21	Africa|hCoV-19/South Africa/KRISP-0494/2020|EPI ISL 498065|B.1.1.206|South Africa|2020-07-09	0.0002688470	Africa
Africa|hCoV-19/Morocco/6906/2020|EPI ISL 459984|B.1.1|Morocco|2020-04-06	Africa|hCoV-19/South Africa/KRISP-0494/2020|EPI ISL 498065|B.1.1.206|South Africa|2020-07-09	0.0001680046	Africa
Africa|hCoV-19/Morocco/AZ183/2020|EPI ISL 476026|B.1.1|Morocco|2020-05-11	Africa|hCoV-19/South Africa/KRISP-0494/2020|EPI ISL 498065|B.1.1.206|South Africa|2020-07-09	0.0003697032	Africa
Africa|hCoV-19/Morocco/CA24/2020|EPI ISL 476025|B.1.1|Morocco|2020-05-02	Africa|hCoV-19/South Africa/KRISP-0494/2020|EPI ISL 498065|B.1.1.206|South Africa|2020-07-09	0.0005042322	Africa
Africa|hCoV-19/Morocco/HMIMV-Rabat102-03/2020|EPI ISL 471456|B.1|Morocco|2020-03-31	Africa|hCoV-19/South Africa/KRISP-0494/2020|EPI ISL 498065|B.1.1.206|South Africa|2020-07-09	0.0005042271	Africa
Africa|hCoV-19/Morocco/HMIMV-Rabat1025-04/2020|EPI ISL 471457|B.1|Morocco|2020-04-13	Africa|hCoV-19/South Africa/KRISP-0494/2020|EPI ISL 498065|B.1.1.206|South Africa|2020-07-09	0.0004369704	Africa
Africa|hCoV-19/Morocco/HMIMV-Rabat1429-04/2020|EPI ISL 471458|B.1|Morocco|2020-04-19	Africa|hCoV-19/South Africa/KRISP-0494/2020|EPI ISL 498065|B.1.1.206|South Africa|2020-07-09	0.0005378785	Africa
Africa|hCoV-19/Morocco/HMIMV-Rabat1435-04/2020|EPI ISL 471459|B.1|Morocco|2020-04-19	Africa|hCoV-19/South Africa/KRISP-0494/2020|EPI ISL 498065|B.1.1.206|South Africa|2020-07-09	0.0004033316	Africa
Africa|hCoV-19/Morocco/HMIMV-Rabat1462-04/2020|EPI ISL 471460|B.1|Morocco|2020-04-19	Africa|hCoV-19/South Africa/KRISP-0494/2020|EPI ISL 498065|B.1.1.206|South Africa|2020-07-09	0.0005042289	Africa
Africa|hCoV-19/Morocco/OUA677-19/2020|EPI ISL 451400|B.1.5|Morocco|2020-04-23	Africa|hCoV-19/South Africa/KRISP-0494/2020|EPI ISL 498065|B.1.1.206|South Africa|2020-07-09	0.0004033492	Africa
Africa|hCoV-19/Morocco/RA85/2020|EPI ISL 467299|B.1|Morocco|2020-05-21	Africa|hCoV-19/South Africa/KRISP-0494/2020|EPI ISL 498065|B.1.1.206|South Africa|2020-07-09	0.0008744258	Africa
Africa|hCoV-19/Morocco/RMPS-01/2020|EPI ISL 469017|B.1|Morocco|2020-04-13	Africa|hCoV-19/South Africa/KRISP-0494/2020|EPI ISL 498065|B.1.1.206|South Africa|2020-07-09	0.0003697045	Africa
Africa|hCoV-19/Morocco/RMPS-02/2020|EPI ISL 469049|B.1|Morocco|2020-03-30	Africa|hCoV-19/South Africa/KRISP-0494/2020|EPI ISL 498065|B.1.1.206|South Africa|2020-07-09	0.0003697206	Africa
Africa|hCoV-19/Morocco/RMPS-03/2020|EPI ISL 469051|B.1|Morocco|2020-04-03	Africa|hCoV-19/South Africa/KRISP-0494/2020|EPI ISL 498065|B.1.1.206|South Africa|2020-07-09	0.0004705820	Africa
Africa|hCoV-19/Morocco/RMPS-04/2020|EPI ISL 469052|B.1|Morocco|2020-03-30	Africa|hCoV-19/South Africa/KRISP-0494/2020|EPI ISL 498065|B.1.1.206|South Africa|2020-07-09	0.0003697045	Africa
Africa|hCoV-19/Morocco/RMPS-05/2020|EPI ISL 469053|B.1|Morocco|2020-03-30	Africa|hCoV-19/South Africa/KRISP-0494/2020|EPI ISL 498065|B.1.1.206|South Africa|2020-07-09	0.0003360882	Africa
Africa|hCoV-19/Morocco/RMPS-06/2020|EPI ISL 469054|B.1|Morocco|2020-04-01	Africa|hCoV-19/South Africa/KRISP-0494/2020|EPI ISL 498065|B.1.1.206|South Africa|2020-07-09	0.0003697045	Africa
Africa|hCoV-19/Morocco/RMPS-12/2020|EPI ISL 482737|B.1.1|Morocco|2020-05-08	Africa|hCoV-19/South Africa/KRISP-0494/2020|EPI ISL 498065|B.1.1.206|South Africa|2020-07-09	0.0003762485	Africa
Africa|hCoV-19/Morocco/RMPS-13/2020|EPI ISL 482738|B.1|Morocco|2020-04-10	Africa|hCoV-19/South Africa/KRISP-0494/2020|EPI ISL 498065|B.1.1.206|South Africa|2020-07-09	0.0003762280	Africa
Africa|hCoV-19/Morocco/RMPS-14/2020|EPI ISL 482739|B.1|Morocco|2020-04-22	Africa|hCoV-19/South Africa/KRISP-0494/2020|EPI ISL 498065|B.1.1.206|South Africa|2020-07-09	0.0003837074	Africa
Africa|hCoV-19/Morocco/refstage1/2020|EPI ISL 476559|B.1.5|Morocco|2020-02-27	Africa|hCoV-19/South Africa/KRISP-0494/2020|EPI ISL 498065|B.1.1.206|South Africa|2020-07-09	0.0002688481	Africa
Africa|hCoV-19/Nigeria/AB03-CV135/2020|EPI ISL 527872|B.1.5|Nigeria|2020-05-12	Africa|hCoV-19/South Africa/KRISP-0494/2020|EPI ISL 498065|B.1.1.206|South Africa|2020-07-09	0.0004076640	Africa
Africa|hCoV-19/Nigeria/ED01-CV155/2020|EPI ISL 527873|B.40|Nigeria|2020-02-21	Africa|hCoV-19/South Africa/KRISP-0494/2020|EPI ISL 498065|B.1.1.206|South Africa|2020-07-09	0.0006724015	Africa
Africa|hCoV-19/Nigeria/ED02-CV156/2020|EPI ISL 527874|B.40|Nigeria|2020-03-23	Africa|hCoV-19/South Africa/KRISP-0494/2020|EPI ISL 498065|B.1.1.206|South Africa|2020-07-09	0.0005714826	Africa
Africa|hCoV-19/Nigeria/ED03-CV157/2020|EPI ISL 527875|B.40|Nigeria|2020-03-26	Africa|hCoV-19/South Africa/KRISP-0494/2020|EPI ISL 498065|B.1.1.206|South Africa|2020-07-09	0.0007285214	Africa
Africa|hCoV-19/Nigeria/ED04-CV158/2020|EPI ISL 527876|A|Nigeria|2020-03-25	Africa|hCoV-19/South Africa/KRISP-0494/2020|EPI ISL 498065|B.1.1.206|South Africa|2020-07-09	0.0006051105	Africa
Africa|hCoV-19/Nigeria/ED06-CV159/2020|EPI ISL 527877|A|Nigeria|2020-03-25	Africa|hCoV-19/South Africa/KRISP-0494/2020|EPI ISL 498065|B.1.1.206|South Africa|2020-07-09	0.0005903099	Africa
Africa|hCoV-19/Nigeria/ED07-CV160/2020|EPI ISL 527878|B.40|Nigeria|2020-03-31	Africa|hCoV-19/South Africa/KRISP-0494/2020|EPI ISL 498065|B.1.1.206|South Africa|2020-07-09	0.0007061111	Africa
Africa|hCoV-19/Nigeria/ED1010-CV215/2020|EPI ISL 527879|B.1.1.229|Nigeria|2020-05-04	Africa|hCoV-19/South Africa/KRISP-0494/2020|EPI ISL 498065|B.1.1.206|South Africa|2020-07-09	0.0002352214	Africa
Africa|hCoV-19/Nigeria/ED18-CV161/2020|EPI ISL 527880|B.1.5|Nigeria|2020-03-25	Africa|hCoV-19/South Africa/KRISP-0494/2020|EPI ISL 498065|B.1.1.206|South Africa|2020-07-09	0.0003031456	Africa
Africa|hCoV-19/Nigeria/ED20-CV162/2020|EPI ISL 527881|B.1|Nigeria|2020-03-30	Africa|hCoV-19/South Africa/KRISP-0494/2020|EPI ISL 498065|B.1.1.206|South Africa|2020-07-09	0.0003697045	Africa
Africa|hCoV-19/Nigeria/ED25-CV163/2020|EPI ISL 527882|B.1.5|Nigeria|2020-05-09	Africa|hCoV-19/South Africa/KRISP-0494/2020|EPI ISL 498065|B.1.1.206|South Africa|2020-07-09	0.0003024601	Africa
Africa|hCoV-19/Nigeria/ED32-CV164/2020|EPI ISL 527883|B.1.5|Nigeria|2020-05-18	Africa|hCoV-19/South Africa/KRISP-0494/2020|EPI ISL 498065|B.1.1.206|South Africa|2020-07-09	0.0003051224	Africa
Africa|hCoV-19/Nigeria/ED46-CV165/2020|EPI ISL 527884|B.1.1.229|Nigeria|2020-04-24	Africa|hCoV-19/South Africa/KRISP-0494/2020|EPI ISL 498065|B.1.1.206|South Africa|2020-07-09	0.0003024539	Africa
Africa|hCoV-19/Nigeria/ED48-CV193/2020|EPI ISL 527885|B.1.5|Nigeria|2020-04-26	Africa|hCoV-19/South Africa/KRISP-0494/2020|EPI ISL 498065|B.1.1.206|South Africa|2020-07-09	0.0002753697	Africa
Africa|hCoV-19/Nigeria/EK025-CV58/2020|EPI ISL 487098|B.1.1.71|Nigeria|2020-04-19	Africa|hCoV-19/South Africa/KRISP-0494/2020|EPI ISL 498065|B.1.1.206|South Africa|2020-07-09	0.0003097454	Africa
Africa|hCoV-19/Nigeria/EK084-CV50/2020|EPI ISL 487105|B.1.1.71|Nigeria|2020-04-23	Africa|hCoV-19/South Africa/KRISP-0494/2020|EPI ISL 498065|B.1.1.206|South Africa|2020-07-09	0.0003024515	Africa
Africa|hCoV-19/Nigeria/EK220-CV54/2020|EPI ISL 487102|B.1.1|Nigeria|2020-05-14	Africa|hCoV-19/South Africa/KRISP-0494/2020|EPI ISL 498065|B.1.1.206|South Africa|2020-07-09	0.0002691618	Africa
Africa|hCoV-19/Nigeria/EK254-CV60/2020|EPI ISL 487096|B.1.1|Nigeria|2020-05-19	Africa|hCoV-19/South Africa/KRISP-0494/2020|EPI ISL 498065|B.1.1.206|South Africa|2020-07-09	0.0002762329	Africa
Africa|hCoV-19/Nigeria/EK291-CV115/2020|EPI ISL 527887|B.1.1|Nigeria|2020-06-02	Africa|hCoV-19/South Africa/KRISP-0494/2020|EPI ISL 498065|B.1.1.206|South Africa|2020-07-09	0.0003024720	Africa
Africa|hCoV-19/Nigeria/KW017-CV24/2020|EPI ISL 455362|B.1.255|Nigeria|2020-04-10	Africa|hCoV-19/South Africa/KRISP-0494/2020|EPI ISL 498065|B.1.1.206|South Africa|2020-07-09	0.0004033397	Africa
Africa|hCoV-19/Nigeria/KW298-CV48/2020|EPI ISL 487107|A|Nigeria|2020-05-08	Africa|hCoV-19/South Africa/KRISP-0494/2020|EPI ISL 498065|B.1.1.206|South Africa|2020-07-09	0.0006723756	Africa
Africa|hCoV-19/Nigeria/KW326-CV52/2020|EPI ISL 487103|B.1.1|Nigeria|2020-05-09	Africa|hCoV-19/South Africa/KRISP-0494/2020|EPI ISL 498065|B.1.1.206|South Africa|2020-07-09	0.0002365190	Africa
Africa|hCoV-19/Nigeria/Lagos01/2020|EPI ISL 413550|B.1.1|Nigeria|2020-02-27	Africa|hCoV-19/South Africa/KRISP-0494/2020|EPI ISL 498065|B.1.1.206|South Africa|2020-07-09	0.0002041517	Africa
Africa|hCoV-19/Nigeria/NG57752/2020|EPI ISL 462992|B.1.1|Nigeria|2020-03	Africa|hCoV-19/South Africa/KRISP-0494/2020|EPI ISL 498065|B.1.1.206|South Africa|2020-07-09	0.0002355060	Africa
Africa|hCoV-19/Nigeria/OG007-CV22/2020|EPI ISL 455412|B.40|Nigeria|2020-03-29	Africa|hCoV-19/South Africa/KRISP-0494/2020|EPI ISL 498065|B.1.1.206|South Africa|2020-07-09	0.0006051377	Africa
Africa|hCoV-19/Nigeria/ON191-CV49/2020|EPI ISL 487106|B.1.246|Nigeria|2020-06-30	Africa|hCoV-19/South Africa/KRISP-0494/2020|EPI ISL 498065|B.1.1.206|South Africa|2020-07-09	0.0004728544	Africa
Africa|hCoV-19/Nigeria/ON505-CV43/2020|EPI ISL 487112|B.1.246|Nigeria|2020-05-24	Africa|hCoV-19/South Africa/KRISP-0494/2020|EPI ISL 498065|B.1.1.206|South Africa|2020-07-09	0.0005378297	Africa
Africa|hCoV-19/Nigeria/ON507-CV44/2020|EPI ISL 487111|B.1.1.10|Nigeria|2020-05-24	Africa|hCoV-19/South Africa/KRISP-0494/2020|EPI ISL 498065|B.1.1.206|South Africa|2020-07-09	0.0003701522	Africa
Africa|hCoV-19/Nigeria/ON595-CV121/2020|EPI ISL 527888|B.1.1.90|Nigeria|2020-06-03	Africa|hCoV-19/South Africa/KRISP-0494/2020|EPI ISL 498065|B.1.1.206|South Africa|2020-07-09	0.0003360803	Africa
Africa|hCoV-19/Nigeria/ON705-CV153/2020|EPI ISL 527889|B.1.1.1|Nigeria|2020-06-09	Africa|hCoV-19/South Africa/KRISP-0494/2020|EPI ISL 498065|B.1.1.206|South Africa|2020-07-09	0.0004369221	Africa
Africa|hCoV-19/Nigeria/ON752-CV144/2020|EPI ISL 527890|B.1|Nigeria|2020-06-11	Africa|hCoV-19/South Africa/KRISP-0494/2020|EPI ISL 498065|B.1.1.206|South Africa|2020-07-09	0.0005045612	Africa
Africa|hCoV-19/Nigeria/ON920-CV152/2020|EPI ISL 527891|B.1.1.220|Nigeria|2020-06-16	Africa|hCoV-19/South Africa/KRISP-0494/2020|EPI ISL 498065|B.1.1.206|South Africa|2020-07-09	0.0003364646	Africa
Africa|hCoV-19/Nigeria/ON969-CV145/2020|EPI ISL 527892|B.1.1|Nigeria|2020-06-17	Africa|hCoV-19/South Africa/KRISP-0494/2020|EPI ISL 498065|B.1.1.206|South Africa|2020-07-09	0.0003361016	Africa
Africa|hCoV-19/Nigeria/OS016-CV3/2020|EPI ISL 455413|B.40|Nigeria|2020-03-27	Africa|hCoV-19/South Africa/KRISP-0494/2020|EPI ISL 498065|B.1.1.206|South Africa|2020-07-09	0.0005731777	Africa
Africa|hCoV-19/Nigeria/OS030-CV5/2020|EPI ISL 455415|A|Nigeria|2020-03-29	Africa|hCoV-19/South Africa/KRISP-0494/2020|EPI ISL 498065|B.1.1.206|South Africa|2020-07-09	0.0007664709	Africa
Africa|hCoV-19/Nigeria/OS055-CV8/2020|EPI ISL 455418|A|Nigeria|2020-03-29	Africa|hCoV-19/South Africa/KRISP-0494/2020|EPI ISL 498065|B.1.1.206|South Africa|2020-07-09	0.0007594326	Africa
Africa|hCoV-19/Nigeria/OS060-CV9/2020|EPI ISL 455419|B.1|Nigeria|2020-03-29	Africa|hCoV-19/South Africa/KRISP-0494/2020|EPI ISL 498065|B.1.1.206|South Africa|2020-07-09	0.0005085131	Africa
Africa|hCoV-19/Nigeria/OS070-CV11/2020|EPI ISL 455422|A|Nigeria|2020-03-29	Africa|hCoV-19/South Africa/KRISP-0494/2020|EPI ISL 498065|B.1.1.206|South Africa|2020-07-09	0.0007396748	Africa
Africa|hCoV-19/Nigeria/OS085-CV14/2020|EPI ISL 455424|A|Nigeria|2020-03-29	Africa|hCoV-19/South Africa/KRISP-0494/2020|EPI ISL 498065|B.1.1.206|South Africa|2020-07-09	0.0006387567	Africa
Africa|hCoV-19/Nigeria/OS125-CV20/2020|EPI ISL 455427|A|Nigeria|2020-03-29	Africa|hCoV-19/South Africa/KRISP-0494/2020|EPI ISL 498065|B.1.1.206|South Africa|2020-07-09	0.0007694163	Africa
Africa|hCoV-19/Nigeria/OS294-CV42/2020|EPI ISL 487113|B.1.5|Nigeria|2020-04-23	Africa|hCoV-19/South Africa/KRISP-0494/2020|EPI ISL 498065|B.1.1.206|South Africa|2020-07-09	0.0003697118	Africa
Africa|hCoV-19/Nigeria/OS524-CV45/2020|EPI ISL 487110|B.1.22|Nigeria|2020-05-11	Africa|hCoV-19/South Africa/KRISP-0494/2020|EPI ISL 498065|B.1.1.206|South Africa|2020-07-09	0.0004705820	Africa
Africa|hCoV-19/Nigeria/OS589-CV46/2020|EPI ISL 487109|B.1.22|Nigeria|2020-05-29	Africa|hCoV-19/South Africa/KRISP-0494/2020|EPI ISL 498065|B.1.1.206|South Africa|2020-07-09	0.0005043797	Africa
Africa|hCoV-19/Nigeria/OY008-CV29/2020|EPI ISL 455429|B.1|Nigeria|2020-03-27	Africa|hCoV-19/South Africa/KRISP-0494/2020|EPI ISL 498065|B.1.1.206|South Africa|2020-07-09	0.0003697044	Africa
Africa|hCoV-19/Nigeria/OY045A-CV35/2020|EPI ISL 455431|B.40|Nigeria|2020-04-02	Africa|hCoV-19/South Africa/KRISP-0494/2020|EPI ISL 498065|B.1.1.206|South Africa|2020-07-09	0.0005716170	Africa
Africa|hCoV-19/Nigeria/OY094-CV57/2020|EPI ISL 487099|B.1.1.102|Nigeria|2020-04-24	Africa|hCoV-19/South Africa/KRISP-0494/2020|EPI ISL 498065|B.1.1.206|South Africa|2020-07-09	0.0002352364	Africa
Africa|hCoV-19/Nigeria/OY175-CV51/2020|EPI ISL 487104|B.1|Nigeria|2020-05-03	Africa|hCoV-19/South Africa/KRISP-0494/2020|EPI ISL 498065|B.1.1.206|South Africa|2020-07-09	0.0004776026	Africa
Africa|hCoV-19/Nigeria/OY233-CV66/2020|EPI ISL 487091|B.1.246|Nigeria|2020-05-13	Africa|hCoV-19/South Africa/KRISP-0494/2020|EPI ISL 498065|B.1.1.206|South Africa|2020-07-09	0.0006387543	Africa
Africa|hCoV-19/Nigeria/OY260-CV55/2020|EPI ISL 487101|B.1.265|Nigeria|2020-05-16	Africa|hCoV-19/South Africa/KRISP-0494/2020|EPI ISL 498065|B.1.1.206|South Africa|2020-07-09	0.0005378297	Africa
Africa|hCoV-19/Nigeria/OY592-CV167/2020|EPI ISL 527898|B.1.265|Nigeria|2020-06-10	Africa|hCoV-19/South Africa/KRISP-0494/2020|EPI ISL 498065|B.1.1.206|South Africa|2020-07-09	0.0006387909	Africa
Africa|hCoV-19/Nigeria/OY595-CV168/2020|EPI ISL 527899|B.1.265|Nigeria|2020-06-09	Africa|hCoV-19/South Africa/KRISP-0494/2020|EPI ISL 498065|B.1.1.206|South Africa|2020-07-09	0.0006603411	Africa
Africa|hCoV-19/Nigeria/OY598-CV169/2020|EPI ISL 527900|B.1.1|Nigeria|2020-06-09	Africa|hCoV-19/South Africa/KRISP-0494/2020|EPI ISL 498065|B.1.1.206|South Africa|2020-07-09	0.0004472747	Africa
Africa|hCoV-19/Nigeria/OY605-CV170/2020|EPI ISL 527901|B.1.1|Nigeria|2020-06-12	Africa|hCoV-19/South Africa/KRISP-0494/2020|EPI ISL 498065|B.1.1.206|South Africa|2020-07-09	0.0004705403	Africa
Africa|hCoV-19/Nigeria/OY608-CV172/2020|EPI ISL 527903|B.1.1|Nigeria|2020-06-11	Africa|hCoV-19/South Africa/KRISP-0494/2020|EPI ISL 498065|B.1.1.206|South Africa|2020-07-09	0.0003392986	Africa
Africa|hCoV-19/Nigeria/OY612-CV173/2020|EPI ISL 527904|B.1.1|Nigeria|2020-06-13	Africa|hCoV-19/South Africa/KRISP-0494/2020|EPI ISL 498065|B.1.1.206|South Africa|2020-07-09	0.0003363672	Africa
Africa|hCoV-19/Nigeria/OY616-CV174/2020|EPI ISL 527905|B.1.1|Nigeria|2020-06-12	Africa|hCoV-19/South Africa/KRISP-0494/2020|EPI ISL 498065|B.1.1.206|South Africa|2020-07-09	0.0004712377	Africa
Africa|hCoV-19/Nigeria/OY625-CV182/2020|EPI ISL 527909|B.1.1|Nigeria|2020-06-13	Africa|hCoV-19/South Africa/KRISP-0494/2020|EPI ISL 498065|B.1.1.206|South Africa|2020-07-09	0.0003400842	Africa
Africa|hCoV-19/Nigeria/OY626-CV183/2020|EPI ISL 527910|B.1.1|Nigeria|2020-06-13	Africa|hCoV-19/South Africa/KRISP-0494/2020|EPI ISL 498065|B.1.1.206|South Africa|2020-07-09	0.0003388052	Africa
Africa|hCoV-19/Nigeria/OY627-CV184/2020|EPI ISL 527911|B.1.1|Nigeria|2020-06-13	Africa|hCoV-19/South Africa/KRISP-0494/2020|EPI ISL 498065|B.1.1.206|South Africa|2020-07-09	0.0002016887	Africa
Africa|hCoV-19/Nigeria/OY628-CV185/2020|EPI ISL 527912|B.1.1|Nigeria|2020-06-13	Africa|hCoV-19/South Africa/KRISP-0494/2020|EPI ISL 498065|B.1.1.206|South Africa|2020-07-09	0.0004369498	Africa
Africa|hCoV-19/Nigeria/OY633-CV189/2020|EPI ISL 527914|B.1.1.71|Nigeria|2020-06-16	Africa|hCoV-19/South Africa/KRISP-0494/2020|EPI ISL 498065|B.1.1.206|South Africa|2020-07-09	0.0004033126	Africa
Africa|hCoV-19/Nigeria/OY636-CV192/2020|EPI ISL 527915|B.1.1|Nigeria|2020-06-17	Africa|hCoV-19/South Africa/KRISP-0494/2020|EPI ISL 498065|B.1.1.206|South Africa|2020-07-09	0.0003024398	Africa
Africa|hCoV-19/Senegal/003/2020|EPI ISL 418206|B.1.356|Senegal|2020-02-28	Africa|hCoV-19/South Africa/KRISP-0494/2020|EPI ISL 498065|B.1.1.206|South Africa|2020-07-09	0.0004043275	Africa
Africa|hCoV-19/Senegal/016/2020|EPI ISL 418207|B.1.356|Senegal|2020-03-02	Africa|hCoV-19/South Africa/KRISP-0494/2020|EPI ISL 498065|B.1.1.206|South Africa|2020-07-09	0.0004033221	Africa
Africa|hCoV-19/Senegal/020/2020|EPI ISL 418208|B.1.356|Senegal|2020-03-04	Africa|hCoV-19/South Africa/KRISP-0494/2020|EPI ISL 498065|B.1.1.206|South Africa|2020-07-09	0.0004044502	Africa
Africa|hCoV-19/Senegal/026/2020|EPI ISL 418209|B.1.356|Senegal|2020-03-03	Africa|hCoV-19/South Africa/KRISP-0494/2020|EPI ISL 498065|B.1.1.206|South Africa|2020-07-09	0.0004369412	Africa
Africa|hCoV-19/Senegal/073/2020|EPI ISL 418210|B.1|Senegal|2020-03-10	Africa|hCoV-19/South Africa/KRISP-0494/2020|EPI ISL 498065|B.1.1.206|South Africa|2020-07-09	0.0003024732	Africa
Africa|hCoV-19/Senegal/082/2020|EPI ISL 418211|B.1|Senegal|2020-03-11	Africa|hCoV-19/South Africa/KRISP-0494/2020|EPI ISL 498065|B.1.1.206|South Africa|2020-07-09	0.0003026156	Africa
Africa|hCoV-19/Senegal/087/2020|EPI ISL 418212|B.1|Senegal|2020-03-11	Africa|hCoV-19/South Africa/KRISP-0494/2020|EPI ISL 498065|B.1.1.206|South Africa|2020-07-09	0.0003033806	Africa
Africa|hCoV-19/Senegal/094/2020|EPI ISL 418213|B.1|Senegal|2020-03-12	Africa|hCoV-19/South Africa/KRISP-0494/2020|EPI ISL 498065|B.1.1.206|South Africa|2020-07-09	0.0003364047	Africa
Africa|hCoV-19/Senegal/102/2020|EPI ISL 418214|B.1|Senegal|2020-03-12	Africa|hCoV-19/South Africa/KRISP-0494/2020|EPI ISL 498065|B.1.1.206|South Africa|2020-07-09	0.0002791882	Africa
Africa|hCoV-19/Senegal/119/2020|EPI ISL 418215|B.1|Senegal|2020-03-12	Africa|hCoV-19/South Africa/KRISP-0494/2020|EPI ISL 498065|B.1.1.206|South Africa|2020-07-09	0.0003725789	Africa
Africa|hCoV-19/Senegal/1351/2020|EPI ISL 480556|B.6|Senegal|2020-03-28	Africa|hCoV-19/South Africa/KRISP-0494/2020|EPI ISL 498065|B.1.1.206|South Africa|2020-07-09	0.0005727783	Africa
Africa|hCoV-19/Senegal/136/2020|EPI ISL 418216|A.2|Senegal|2020-03-13	Africa|hCoV-19/South Africa/KRISP-0494/2020|EPI ISL 498065|B.1.1.206|South Africa|2020-07-09	0.0006723732	Africa
Africa|hCoV-19/Senegal/139/2020|EPI ISL 418217|B.1|Senegal|2020-03-13	Africa|hCoV-19/South Africa/KRISP-0494/2020|EPI ISL 498065|B.1.1.206|South Africa|2020-07-09	0.0003382294	Africa
Africa|hCoV-19/Senegal/1683/2020|EPI ISL 480783|B.1|Senegal|2020-03-31	Africa|hCoV-19/South Africa/KRISP-0494/2020|EPI ISL 498065|B.1.1.206|South Africa|2020-07-09	0.0003031834	Africa
Africa|hCoV-19/Senegal/1749/2020|EPI ISL 480787|B.1|Senegal|2020-03-31	Africa|hCoV-19/South Africa/KRISP-0494/2020|EPI ISL 498065|B.1.1.206|South Africa|2020-07-09	0.0003375856	Africa
Africa|hCoV-19/Senegal/1966/2020|EPI ISL 480789|A.11|Senegal|2020-04-01	Africa|hCoV-19/South Africa/KRISP-0494/2020|EPI ISL 498065|B.1.1.206|South Africa|2020-07-09	0.0006390170	Africa
Africa|hCoV-19/Senegal/2840/2020|EPI ISL 481220|B.1|Senegal|2020-04-06	Africa|hCoV-19/South Africa/KRISP-0494/2020|EPI ISL 498065|B.1.1.206|South Africa|2020-07-09	0.0005187427	Africa
Africa|hCoV-19/Senegal/2865/2020|EPI ISL 481234|B.1|Senegal|2020-04-07	Africa|hCoV-19/South Africa/KRISP-0494/2020|EPI ISL 498065|B.1.1.206|South Africa|2020-07-09	0.0005140520	Africa
Africa|hCoV-19/Senegal/306/2020|EPI ISL 420069|B.3|Senegal|2020-03-17	Africa|hCoV-19/South Africa/KRISP-0494/2020|EPI ISL 498065|B.1.1.206|South Africa|2020-07-09	0.0004705742	Africa
Africa|hCoV-19/Senegal/315/2020|EPI ISL 420070|B.1|Senegal|2020-03-17	Africa|hCoV-19/South Africa/KRISP-0494/2020|EPI ISL 498065|B.1.1.206|South Africa|2020-07-09	0.0003696883	Africa
Africa|hCoV-19/Senegal/328/2020|EPI ISL 420071|B.1|Senegal|2020-03-17	Africa|hCoV-19/South Africa/KRISP-0494/2020|EPI ISL 498065|B.1.1.206|South Africa|2020-07-09	0.0006175821	Africa
Africa|hCoV-19/Senegal/3331/2020|EPI ISL 481235|B.1.5|Senegal|2020-04-09	Africa|hCoV-19/South Africa/KRISP-0494/2020|EPI ISL 498065|B.1.1.206|South Africa|2020-07-09	0.0003026939	Africa
Africa|hCoV-19/Senegal/370/2020|EPI ISL 420072|B.1|Senegal|2020-03-18	Africa|hCoV-19/South Africa/KRISP-0494/2020|EPI ISL 498065|B.1.1.206|South Africa|2020-07-09	0.0004043588	Africa
Africa|hCoV-19/Senegal/382/2020|EPI ISL 420073|B.1|Senegal|2020-03-19	Africa|hCoV-19/South Africa/KRISP-0494/2020|EPI ISL 498065|B.1.1.206|South Africa|2020-07-09	0.0004033572	Africa
Africa|hCoV-19/Senegal/45436/2020|EPI ISL 498238|B.1.1|Senegal|2020-05-27	Africa|hCoV-19/South Africa/KRISP-0494/2020|EPI ISL 498065|B.1.1.206|South Africa|2020-07-09	0.0002689374	Africa
Africa|hCoV-19/Senegal/45557/2020|EPI ISL 498239|B.1.1|Senegal|2020-05-27	Africa|hCoV-19/South Africa/KRISP-0494/2020|EPI ISL 498065|B.1.1.206|South Africa|2020-07-09	0.0003725335	Africa
Africa|hCoV-19/Senegal/52357/2020|EPI ISL 498240|B.1.5.12|Senegal|2020-06-03	Africa|hCoV-19/South Africa/KRISP-0494/2020|EPI ISL 498065|B.1.1.206|South Africa|2020-07-09	0.0005305284	Africa
Africa|hCoV-19/Senegal/52907/2020|EPI ISL 498241|B.1.5.12|Senegal|2020-06-05	Africa|hCoV-19/South Africa/KRISP-0494/2020|EPI ISL 498065|B.1.1.206|South Africa|2020-07-09	0.0007646560	Africa
Africa|hCoV-19/Senegal/55499/2020|EPI ISL 498242|B.1.5|Senegal|2020-06-07	Africa|hCoV-19/South Africa/KRISP-0494/2020|EPI ISL 498065|B.1.1.206|South Africa|2020-07-09	0.0004040509	Africa
Africa|hCoV-19/Senegal/55703/2020|EPI ISL 477148|B.1.356|Senegal|2020-06-07	Africa|hCoV-19/South Africa/KRISP-0494/2020|EPI ISL 498065|B.1.1.206|South Africa|2020-07-09	0.0005219876	Africa
Africa|hCoV-19/Senegal/55728/2020|EPI ISL 477150|B.1.5.12|Senegal|2020-06-07	Africa|hCoV-19/South Africa/KRISP-0494/2020|EPI ISL 498065|B.1.1.206|South Africa|2020-07-09	0.0004746443	Africa
Africa|hCoV-19/Senegal/55738/2020|EPI ISL 477141|B.1.5.12|Senegal|2020-06-07	Africa|hCoV-19/South Africa/KRISP-0494/2020|EPI ISL 498065|B.1.1.206|South Africa|2020-07-09	0.0005883095	Africa
Africa|hCoV-19/Senegal/55752/2020|EPI ISL 477149|B.1.5.12|Senegal|2020-06-07	Africa|hCoV-19/South Africa/KRISP-0494/2020|EPI ISL 498065|B.1.1.206|South Africa|2020-07-09	0.0004437923	Africa
Africa|hCoV-19/Senegal/57065/2020|EPI ISL 476148|B.1.1.44|Senegal|2020-06-09	Africa|hCoV-19/South Africa/KRISP-0494/2020|EPI ISL 498065|B.1.1.206|South Africa|2020-07-09	0.0003367171	Africa
Africa|hCoV-19/Senegal/5718/2020|EPI ISL 481236|B.1|Senegal|2020-04-18	Africa|hCoV-19/South Africa/KRISP-0494/2020|EPI ISL 498065|B.1.1.206|South Africa|2020-07-09	0.0003715989	Africa
Africa|hCoV-19/Senegal/57273/2020|EPI ISL 498243|B.1.5.12|Senegal|2020-06-07	Africa|hCoV-19/South Africa/KRISP-0494/2020|EPI ISL 498065|B.1.1.206|South Africa|2020-07-09	0.0004705885	Africa
Africa|hCoV-19/Senegal/57476/2020|EPI ISL 476149|B.1.5.12|Senegal|2020-06-06	Africa|hCoV-19/South Africa/KRISP-0494/2020|EPI ISL 498065|B.1.1.206|South Africa|2020-07-09	0.0006085414	Africa
Africa|hCoV-19/Senegal/57503/2020|EPI ISL 498244|B.1.5.12|Senegal|2020-06-09	Africa|hCoV-19/South Africa/KRISP-0494/2020|EPI ISL 498065|B.1.1.206|South Africa|2020-07-09	0.0006011490	Africa
Africa|hCoV-19/Senegal/57540/2020|EPI ISL 476491|B.1.5.12|Senegal|2020-06-09	Africa|hCoV-19/South Africa/KRISP-0494/2020|EPI ISL 498065|B.1.1.206|South Africa|2020-07-09	0.0006797363	Africa
Africa|hCoV-19/Senegal/5766/2020|EPI ISL 481237|B.1.5.12|Senegal|2020-04-17	Africa|hCoV-19/South Africa/KRISP-0494/2020|EPI ISL 498065|B.1.1.206|South Africa|2020-07-09	0.0004705930	Africa
Africa|hCoV-19/Senegal/5770/2020|EPI ISL 481238|B.1|Senegal|2020-04-17	Africa|hCoV-19/South Africa/KRISP-0494/2020|EPI ISL 498065|B.1.1.206|South Africa|2020-07-09	0.0003491425	Africa
Africa|hCoV-19/Senegal/5785/2020|EPI ISL 481239|B.1.5.12|Senegal|2020-04-17	Africa|hCoV-19/South Africa/KRISP-0494/2020|EPI ISL 498065|B.1.1.206|South Africa|2020-07-09	0.0004370983	Africa
Africa|hCoV-19/Senegal/5971/2020|EPI ISL 481240|B.1.5|Senegal|2020-04-18	Africa|hCoV-19/South Africa/KRISP-0494/2020|EPI ISL 498065|B.1.1.206|South Africa|2020-07-09	0.0003382902	Africa
Africa|hCoV-19/Senegal/5986/2020|EPI ISL 481243|B.1|Senegal|2020-04-18	Africa|hCoV-19/South Africa/KRISP-0494/2020|EPI ISL 498065|B.1.1.206|South Africa|2020-07-09	0.0004370838	Africa
Africa|hCoV-19/Senegal/600/2020|EPI ISL 420074|B.1.5|Senegal|2020-03-20	Africa|hCoV-19/South Africa/KRISP-0494/2020|EPI ISL 498065|B.1.1.206|South Africa|2020-07-09	0.0003360894	Africa
Africa|hCoV-19/Senegal/611/2020|EPI ISL 420076|B.1|Senegal|2020-03-20	Africa|hCoV-19/South Africa/KRISP-0494/2020|EPI ISL 498065|B.1.1.206|South Africa|2020-07-09	0.0003697206	Africa
Africa|hCoV-19/Senegal/618/2020|EPI ISL 420077|A|Senegal|2020-03-20	Africa|hCoV-19/South Africa/KRISP-0494/2020|EPI ISL 498065|B.1.1.206|South Africa|2020-07-09	0.0006050993	Africa
Africa|hCoV-19/Senegal/620/2020|EPI ISL 420078|A.11|Senegal|2020-03-20	Africa|hCoV-19/South Africa/KRISP-0494/2020|EPI ISL 498065|B.1.1.206|South Africa|2020-07-09	0.0006065058	Africa
Africa|hCoV-19/Senegal/62365/2020|EPI ISL 476492|B.1.5.12|Senegal|2020-06-10	Africa|hCoV-19/South Africa/KRISP-0494/2020|EPI ISL 498065|B.1.1.206|South Africa|2020-07-09	0.0004369617	Africa
Africa|hCoV-19/Senegal/62368/2020|EPI ISL 476493|B.1.1|Senegal|2020-06-10	Africa|hCoV-19/South Africa/KRISP-0494/2020|EPI ISL 498065|B.1.1.206|South Africa|2020-07-09	0.0002016096	Africa
Africa|hCoV-19/Senegal/62431/2020|EPI ISL 498247|B.1.5.12|Senegal|2020-06-10	Africa|hCoV-19/South Africa/KRISP-0494/2020|EPI ISL 498065|B.1.1.206|South Africa|2020-07-09	0.0004093944	Africa
Africa|hCoV-19/Senegal/62872/2020|EPI ISL 476494|B.1.5.12|Senegal|2020-06-11	Africa|hCoV-19/South Africa/KRISP-0494/2020|EPI ISL 498065|B.1.1.206|South Africa|2020-07-09	0.0004378990	Africa
Africa|hCoV-19/Senegal/62874/2020|EPI ISL 476495|B.1.5.12|Senegal|2020-06-11	Africa|hCoV-19/South Africa/KRISP-0494/2020|EPI ISL 498065|B.1.1.206|South Africa|2020-07-09	0.0005057076	Africa
Africa|hCoV-19/Senegal/63263/2020|EPI ISL 498249|B.1.5.12|Senegal|2020-06-11	Africa|hCoV-19/South Africa/KRISP-0494/2020|EPI ISL 498065|B.1.1.206|South Africa|2020-07-09	0.0004393772	Africa
Africa|hCoV-19/Senegal/63728/2020|EPI ISL 476497|B.1.356|Senegal|2020-06-12	Africa|hCoV-19/South Africa/KRISP-0494/2020|EPI ISL 498065|B.1.1.206|South Africa|2020-07-09	0.0005122912	Africa
Africa|hCoV-19/Senegal/63742/2020|EPI ISL 476514|B.1.5.12|Senegal|2020-06-12	Africa|hCoV-19/South Africa/KRISP-0494/2020|EPI ISL 498065|B.1.1.206|South Africa|2020-07-09	0.0004705925	Africa
Africa|hCoV-19/Senegal/640/2020|EPI ISL 420079|B.1|Senegal|2020-03-20	Africa|hCoV-19/South Africa/KRISP-0494/2020|EPI ISL 498065|B.1.1.206|South Africa|2020-07-09	0.0006210633	Africa
Africa|hCoV-19/Senegal/64033/2020|EPI ISL 485715|B.1.5|Senegal|2020-06-12	Africa|hCoV-19/South Africa/KRISP-0494/2020|EPI ISL 498065|B.1.1.206|South Africa|2020-07-09	0.0004369616	Africa
Africa|hCoV-19/Senegal/64076/2020|EPI ISL 485716|B.1|Senegal|2020-06-12	Africa|hCoV-19/South Africa/KRISP-0494/2020|EPI ISL 498065|B.1.1.206|South Africa|2020-07-09	0.0007061434	Africa
Africa|hCoV-19/Senegal/64096/2020|EPI ISL 485717|B.1.5.12|Senegal|2020-06-12	Africa|hCoV-19/South Africa/KRISP-0494/2020|EPI ISL 498065|B.1.1.206|South Africa|2020-07-09	0.0004740918	Africa
Africa|hCoV-19/Senegal/64101/2020|EPI ISL 476516|B.1.5.12|Senegal|2020-06-12	Africa|hCoV-19/South Africa/KRISP-0494/2020|EPI ISL 498065|B.1.1.206|South Africa|2020-07-09	0.0004723550	Africa
Africa|hCoV-19/Senegal/64163/2020|EPI ISL 477159|B.1.5.12|Senegal|2020-06-12	Africa|hCoV-19/South Africa/KRISP-0494/2020|EPI ISL 498065|B.1.1.206|South Africa|2020-07-09	0.0006543345	Africa
Africa|hCoV-19/Senegal/64166/2020|EPI ISL 476558|B.1.5.12|Senegal|2020-06-12	Africa|hCoV-19/South Africa/KRISP-0494/2020|EPI ISL 498065|B.1.1.206|South Africa|2020-07-09	0.0006413343	Africa
Africa|hCoV-19/Senegal/6427/2020|EPI ISL 486873|B.1.5|Senegal|2020-04-20	Africa|hCoV-19/South Africa/KRISP-0494/2020|EPI ISL 498065|B.1.1.206|South Africa|2020-07-09	0.0003367637	Africa
Africa|hCoV-19/Senegal/6430/2020|EPI ISL 486872|B.1.1|Senegal|2020-04-11	Africa|hCoV-19/South Africa/KRISP-0494/2020|EPI ISL 498065|B.1.1.206|South Africa|2020-07-09	0.0001685726	Africa
Africa|hCoV-19/Senegal/64709/2020|EPI ISL 476560|B.1.5.12|Senegal|2020-06-13	Africa|hCoV-19/South Africa/KRISP-0494/2020|EPI ISL 498065|B.1.1.206|South Africa|2020-07-09	0.0009754147	Africa
Africa|hCoV-19/Senegal/64716/2020|EPI ISL 498250|B.1.5.12|Senegal|2020-06-13	Africa|hCoV-19/South Africa/KRISP-0494/2020|EPI ISL 498065|B.1.1.206|South Africa|2020-07-09	0.0004383122	Africa
Africa|hCoV-19/Senegal/64729/2020|EPI ISL 477155|B.1.1.44|Senegal|2020-06-11	Africa|hCoV-19/South Africa/KRISP-0494/2020|EPI ISL 498065|B.1.1.206|South Africa|2020-07-09	0.0004054597	Africa
Africa|hCoV-19/Senegal/64763/2020|EPI ISL 476562|B.1.292|Senegal|2020-06-13	Africa|hCoV-19/South Africa/KRISP-0494/2020|EPI ISL 498065|B.1.1.206|South Africa|2020-07-09	0.0004369791	Africa
Africa|hCoV-19/Senegal/64766/2020|EPI ISL 476564|B.1.5.12|Senegal|2020-06-13	Africa|hCoV-19/South Africa/KRISP-0494/2020|EPI ISL 498065|B.1.1.206|South Africa|2020-07-09	0.0005041731	Africa
Africa|hCoV-19/Senegal/64771/2020|EPI ISL 482874|B.1.1.44|Senegal|2020-06-13	Africa|hCoV-19/South Africa/KRISP-0494/2020|EPI ISL 498065|B.1.1.206|South Africa|2020-07-09	0.0004033614	Africa
Africa|hCoV-19/Senegal/64772/2020|EPI ISL 477154|B.1.5.12|Senegal|2020-06-13	Africa|hCoV-19/South Africa/KRISP-0494/2020|EPI ISL 498065|B.1.1.206|South Africa|2020-07-09	0.0005886065	Africa
Africa|hCoV-19/Senegal/6481/2020|EPI ISL 486871|B.1.5|Senegal|2020-04-21	Africa|hCoV-19/South Africa/KRISP-0494/2020|EPI ISL 498065|B.1.1.206|South Africa|2020-07-09	0.0003034695	Africa
Africa|hCoV-19/Senegal/64916/2020|EPI ISL 477156|B.1.5.12|Senegal|2020-06-13	Africa|hCoV-19/South Africa/KRISP-0494/2020|EPI ISL 498065|B.1.1.206|South Africa|2020-07-09	0.0004729745	Africa
Africa|hCoV-19/Senegal/64932/2020|EPI ISL 476569|B.1.1.44|Senegal|2020-06-13	Africa|hCoV-19/South Africa/KRISP-0494/2020|EPI ISL 498065|B.1.1.206|South Africa|2020-07-09	0.0002688959	Africa
Africa|hCoV-19/Senegal/64969/2020|EPI ISL 476570|B.1.5.12|Senegal|2020-06-13	Africa|hCoV-19/South Africa/KRISP-0494/2020|EPI ISL 498065|B.1.1.206|South Africa|2020-07-09	0.0007287445	Africa
Africa|hCoV-19/Senegal/65030/2020|EPI ISL 476572|B.1.5.12|Senegal|2020-06-14	Africa|hCoV-19/South Africa/KRISP-0494/2020|EPI ISL 498065|B.1.1.206|South Africa|2020-07-09	0.0004369322	Africa
Africa|hCoV-19/Senegal/65052/2020|EPI ISL 476574|B.1.5|Senegal|2020-06-13	Africa|hCoV-19/South Africa/KRISP-0494/2020|EPI ISL 498065|B.1.1.206|South Africa|2020-07-09	0.0004052654	Africa
Africa|hCoV-19/Senegal/65428/2020|EPI ISL 485712|B.1.5.12|Senegal|2020-06-14	Africa|hCoV-19/South Africa/KRISP-0494/2020|EPI ISL 498065|B.1.1.206|South Africa|2020-07-09	0.0006416937	Africa
Africa|hCoV-19/Senegal/65481/2020|EPI ISL 477151|B.1.1|Senegal|2020-06-14	Africa|hCoV-19/South Africa/KRISP-0494/2020|EPI ISL 498065|B.1.1.206|South Africa|2020-07-09	0.0003445869	Africa
Africa|hCoV-19/Senegal/65548/2020|EPI ISL 477153|B.1.5.12|Senegal|2020-06-14	Africa|hCoV-19/South Africa/KRISP-0494/2020|EPI ISL 498065|B.1.1.206|South Africa|2020-07-09	0.0005901855	Africa
Africa|hCoV-19/Senegal/65601/2020|EPI ISL 485713|B.1.5.12|Senegal|2020-06-14	Africa|hCoV-19/South Africa/KRISP-0494/2020|EPI ISL 498065|B.1.1.206|South Africa|2020-07-09	0.0004369423	Africa
Africa|hCoV-19/Senegal/659/2020|EPI ISL 480554|B.1|Senegal|2020-03-21	Africa|hCoV-19/South Africa/KRISP-0494/2020|EPI ISL 498065|B.1.1.206|South Africa|2020-07-09	0.0004044053	Africa
Africa|hCoV-19/Senegal/6597/2020|EPI ISL 486870|B.1.356|Senegal|2020-04-23	Africa|hCoV-19/South Africa/KRISP-0494/2020|EPI ISL 498065|B.1.1.206|South Africa|2020-07-09	0.0004369412	Africa
Africa|hCoV-19/Senegal/6619/2020|EPI ISL 498230|B.1|Senegal|2020-04-21	Africa|hCoV-19/South Africa/KRISP-0494/2020|EPI ISL 498065|B.1.1.206|South Africa|2020-07-09	0.0004033140	Africa
Africa|hCoV-19/Senegal/6626/2020|EPI ISL 498229|B.1|Senegal|2020-04-21	Africa|hCoV-19/South Africa/KRISP-0494/2020|EPI ISL 498065|B.1.1.206|South Africa|2020-07-09	0.0004371718	Africa
Africa|hCoV-19/Senegal/66298/2020|EPI ISL 485708|B.1.5.12|Senegal|2020-06-15	Africa|hCoV-19/South Africa/KRISP-0494/2020|EPI ISL 498065|B.1.1.206|South Africa|2020-07-09	0.0006388401	Africa
Africa|hCoV-19/Senegal/66443/2020|EPI ISL 485711|B.1.1|Senegal|2020-06-15	Africa|hCoV-19/South Africa/KRISP-0494/2020|EPI ISL 498065|B.1.1.206|South Africa|2020-07-09	0.0004420087	Africa
Africa|hCoV-19/Senegal/66458/2020|EPI ISL 485710|B.1.1|Senegal|2020-06-15	Africa|hCoV-19/South Africa/KRISP-0494/2020|EPI ISL 498065|B.1.1.206|South Africa|2020-07-09	0.0002352260	Africa
Africa|hCoV-19/Senegal/6751/2020|EPI ISL 486859|B.1.1|Senegal|2020-04-21	Africa|hCoV-19/South Africa/KRISP-0494/2020|EPI ISL 498065|B.1.1.206|South Africa|2020-07-09	0.0002720925	Africa
Africa|hCoV-19/Senegal/6762/2020|EPI ISL 486869|B.1.5.12|Senegal|2020-04-21	Africa|hCoV-19/South Africa/KRISP-0494/2020|EPI ISL 498065|B.1.1.206|South Africa|2020-07-09	0.0005949808	Africa
Africa|hCoV-19/Senegal/68303/2020|EPI ISL 477143|B.1.5.12|Senegal|2020-06-17	Africa|hCoV-19/South Africa/KRISP-0494/2020|EPI ISL 498065|B.1.1.206|South Africa|2020-07-09	0.0004742958	Africa
Africa|hCoV-19/Senegal/68349/2020|EPI ISL 485635|B.1.5.12|Senegal|2020-06-18	Africa|hCoV-19/South Africa/KRISP-0494/2020|EPI ISL 498065|B.1.1.206|South Africa|2020-07-09	0.0005714326	Africa
Africa|hCoV-19/Senegal/6837/2020|EPI ISL 486868|B.1.272|Senegal|2020-04-21	Africa|hCoV-19/South Africa/KRISP-0494/2020|EPI ISL 498065|B.1.1.206|South Africa|2020-07-09	0.0004752552	Africa
Africa|hCoV-19/Senegal/6839/2020|EPI ISL 486867|B.1|Senegal|2020-04-23	Africa|hCoV-19/South Africa/KRISP-0494/2020|EPI ISL 498065|B.1.1.206|South Africa|2020-07-09	0.0004392822	Africa
Africa|hCoV-19/Senegal/68458/2020|EPI ISL 482878|B.1.1|Senegal|2020-06-18	Africa|hCoV-19/South Africa/KRISP-0494/2020|EPI ISL 498065|B.1.1.206|South Africa|2020-07-09	0.0002352261	Africa
Africa|hCoV-19/Senegal/6847/2020|EPI ISL 486865|B.1.272|Senegal|2020-04-02	Africa|hCoV-19/South Africa/KRISP-0494/2020|EPI ISL 498065|B.1.1.206|South Africa|2020-07-09	0.0004705820	Africa
Africa|hCoV-19/Senegal/68488/2020|EPI ISL 482877|B.1.356|Senegal|2020-06-17	Africa|hCoV-19/South Africa/KRISP-0494/2020|EPI ISL 498065|B.1.1.206|South Africa|2020-07-09	0.0005714307	Africa
Africa|hCoV-19/Senegal/68525/2020|EPI ISL 477142|B.1.1|Senegal|2020-06-17	Africa|hCoV-19/South Africa/KRISP-0494/2020|EPI ISL 498065|B.1.1.206|South Africa|2020-07-09	0.0004485720	Africa
Africa|hCoV-19/Senegal/68548/2020|EPI ISL 482876|B.1.5.12|Senegal|2020-06-17	Africa|hCoV-19/South Africa/KRISP-0494/2020|EPI ISL 498065|B.1.1.206|South Africa|2020-07-09	0.0004085431	Africa
Africa|hCoV-19/Senegal/68550/2020|EPI ISL 482875|B.1.5.12|Senegal|2020-06-16	Africa|hCoV-19/South Africa/KRISP-0494/2020|EPI ISL 498065|B.1.1.206|South Africa|2020-07-09	0.0004376678	Africa
Africa|hCoV-19/Senegal/6914/2020|EPI ISL 498237|B.1.5|Senegal|2020-04-24	Africa|hCoV-19/South Africa/KRISP-0494/2020|EPI ISL 498065|B.1.1.206|South Africa|2020-07-09	0.0004463037	Africa
Africa|hCoV-19/Senegal/6934/2020|EPI ISL 498235|B.1.5.12|Senegal|2020-04-22	Africa|hCoV-19/South Africa/KRISP-0494/2020|EPI ISL 498065|B.1.1.206|South Africa|2020-07-09	0.0005411442	Africa
Africa|hCoV-19/Senegal/70339/2020|EPI ISL 477146|B.1.5.12|Senegal|2020-06-20	Africa|hCoV-19/South Africa/KRISP-0494/2020|EPI ISL 498065|B.1.1.206|South Africa|2020-07-09	0.0005151310	Africa
Africa|hCoV-19/Senegal/70427/2020|EPI ISL 477144|B.1.5.12|Senegal|2020-06-20	Africa|hCoV-19/South Africa/KRISP-0494/2020|EPI ISL 498065|B.1.1.206|South Africa|2020-07-09	0.0005163488	Africa
Africa|hCoV-19/Senegal/70440/2020|EPI ISL 477145|B.1.5.12|Senegal|2020-06-19	Africa|hCoV-19/South Africa/KRISP-0494/2020|EPI ISL 498065|B.1.1.206|South Africa|2020-07-09	0.0005865029	Africa
Africa|hCoV-19/Senegal/83493/2020|EPI ISL 498252|B.1.1.44|Senegal|2020-07-09	Africa|hCoV-19/South Africa/KRISP-0494/2020|EPI ISL 498065|B.1.1.206|South Africa|2020-07-09	0.0005174310	Africa
Africa|hCoV-19/Senegal/9068/2020|EPI ISL 498236|B.1.356|Senegal|2020-04-24	Africa|hCoV-19/South Africa/KRISP-0494/2020|EPI ISL 498065|B.1.1.206|South Africa|2020-07-09	0.0004373524	Africa
Africa|hCoV-19/Senegal/9250/2020|EPI ISL 486866|B.1.1|Senegal|2020-04-22	Africa|hCoV-19/South Africa/KRISP-0494/2020|EPI ISL 498065|B.1.1.206|South Africa|2020-07-09	0.0004369411	Africa
Africa|hCoV-19/Senegal/9256/2020|EPI ISL 486864|B.1.1|Senegal|2020-04-23	Africa|hCoV-19/South Africa/KRISP-0494/2020|EPI ISL 498065|B.1.1.206|South Africa|2020-07-09	0.0004074475	Africa
Africa|hCoV-19/Senegal/9369/2020|EPI ISL 486863|B.1.5|Senegal|2020-04-25	Africa|hCoV-19/South Africa/KRISP-0494/2020|EPI ISL 498065|B.1.1.206|South Africa|2020-07-09	0.0003024601	Africa
Africa|hCoV-19/Senegal/9392/2020|EPI ISL 486862|B.1.1|Senegal|2020-04-25	Africa|hCoV-19/South Africa/KRISP-0494/2020|EPI ISL 498065|B.1.1.206|South Africa|2020-07-09	0.0003038679	Africa
Africa|hCoV-19/Senegal/9439/2020|EPI ISL 486861|B.1.1.44|Senegal|2020-04-25	Africa|hCoV-19/South Africa/KRISP-0494/2020|EPI ISL 498065|B.1.1.206|South Africa|2020-07-09	0.0002352736	Africa
Africa|hCoV-19/Senegal/9615/2020|EPI ISL 486860|B.1.5.12|Senegal|2020-04-25	Africa|hCoV-19/South Africa/KRISP-0494/2020|EPI ISL 498065|B.1.1.206|South Africa|2020-07-09	0.0004033140	Africa
Africa|hCoV-19/Senegal/9819/2020|EPI ISL 498233|B.1|Senegal|2020-04-25	Africa|hCoV-19/South Africa/KRISP-0494/2020|EPI ISL 498065|B.1.1.206|South Africa|2020-07-09	0.0004790564	Africa
Africa|hCoV-19/Senegal/9821/2020|EPI ISL 498232|B.1.356|Senegal|2020-04-25	Africa|hCoV-19/South Africa/KRISP-0494/2020|EPI ISL 498065|B.1.1.206|South Africa|2020-07-09	0.0004080206	Africa
Africa|hCoV-19/Senegal/9838/2020|EPI ISL 498231|B.1.272|Senegal|2020-04-25	Africa|hCoV-19/South Africa/KRISP-0494/2020|EPI ISL 498065|B.1.1.206|South Africa|2020-07-09	0.0005085927	Africa
Africa|hCoV-19/Sierra Leone/KGH-G-8548/2020|EPI ISL 512811|B.1|Sierra Leone|2020-03-30	Africa|hCoV-19/South Africa/KRISP-0494/2020|EPI ISL 498065|B.1.1.206|South Africa|2020-07-09	0.0004033572	Africa
Africa|hCoV-19/Sierra Leone/KGH-G-8549/2020|EPI ISL 512812|B.1.1|Sierra Leone|2020-03-31	Africa|hCoV-19/South Africa/KRISP-0494/2020|EPI ISL 498065|B.1.1.206|South Africa|2020-07-09	0.0001680046	Africa
Africa|hCoV-19/Sierra Leone/KGH-G-8603/2020|EPI ISL 512813|B.1|Sierra Leone|2020-04-23	Africa|hCoV-19/South Africa/KRISP-0494/2020|EPI ISL 498065|B.1.1.206|South Africa|2020-07-09	0.0004035159	Africa
Africa|hCoV-19/Sierra Leone/KGH-G-8604/2020|EPI ISL 512814|B.6|Sierra Leone|2020-04-03	Africa|hCoV-19/South Africa/KRISP-0494/2020|EPI ISL 498065|B.1.1.206|South Africa|2020-07-09	0.0005714691	Africa
Africa|hCoV-19/Sierra Leone/KGH-G-8607/2020|EPI ISL 512815|B.1.1|Sierra Leone|2020-04-03	Africa|hCoV-19/South Africa/KRISP-0494/2020|EPI ISL 498065|B.1.1.206|South Africa|2020-07-09	0.0002016956	Africa
Africa|hCoV-19/Sierra Leone/KGH-G-8625/2020|EPI ISL 512816|A.12|Sierra Leone|2020-04-10	Africa|hCoV-19/South Africa/KRISP-0494/2020|EPI ISL 498065|B.1.1.206|South Africa|2020-07-09	0.0008743293	Africa
Africa|hCoV-19/Sierra Leone/KGH-G-8626/2020|EPI ISL 512817|A.12|Sierra Leone|2020-04-10	Africa|hCoV-19/South Africa/KRISP-0494/2020|EPI ISL 498065|B.1.1.206|South Africa|2020-07-09	0.0007733308	Africa
Africa|hCoV-19/Sierra Leone/KGH-G-8627/2020|EPI ISL 512818|B.1.5|Sierra Leone|2020-04-08	Africa|hCoV-19/South Africa/KRISP-0494/2020|EPI ISL 498065|B.1.1.206|South Africa|2020-07-09	0.0003360961	Africa
Africa|hCoV-19/Sierra Leone/KGH-G-8668/2020|EPI ISL 512819|A.12|Sierra Leone|2020-04-11	Africa|hCoV-19/South Africa/KRISP-0494/2020|EPI ISL 498065|B.1.1.206|South Africa|2020-07-09	0.0007586408	Africa
Africa|hCoV-19/Sierra Leone/KGH-G-8669/2020|EPI ISL 512820|A.12|Sierra Leone|2020-04-14	Africa|hCoV-19/South Africa/KRISP-0494/2020|EPI ISL 498065|B.1.1.206|South Africa|2020-07-09	0.0008070050	Africa
Africa|hCoV-19/South Africa/KRISP-0001/2020|EPI ISL 467431|B|South Africa|2020-03-23	Africa|hCoV-19/South Africa/KRISP-0494/2020|EPI ISL 498065|B.1.1.206|South Africa|2020-07-09	0.0003705063	Africa
Africa|hCoV-19/South Africa/KRISP-0016/2020|EPI ISL 467432|B.1.106|South Africa|2020-03-28	Africa|hCoV-19/South Africa/KRISP-0494/2020|EPI ISL 498065|B.1.1.206|South Africa|2020-07-09	0.0003024702	Africa
Africa|hCoV-19/South Africa/KRISP-0017/2020|EPI ISL 467433|B.1.5|South Africa|2020-04-03	Africa|hCoV-19/South Africa/KRISP-0494/2020|EPI ISL 498065|B.1.1.206|South Africa|2020-07-09	0.0002688570	Africa
Africa|hCoV-19/South Africa/KRISP-0019/2020|EPI ISL 467434|B.1.5|South Africa|2020-04-02	Africa|hCoV-19/South Africa/KRISP-0494/2020|EPI ISL 498065|B.1.1.206|South Africa|2020-07-09	0.0002688570	Africa
Africa|hCoV-19/South Africa/KRISP-0021/2020|EPI ISL 467435|B.1.5|South Africa|2020-04-02	Africa|hCoV-19/South Africa/KRISP-0494/2020|EPI ISL 498065|B.1.1.206|South Africa|2020-07-09	0.0003026024	Africa
Africa|hCoV-19/South Africa/KRISP-0024/2020|EPI ISL 467436|B.1.106|South Africa|2020-04-01	Africa|hCoV-19/South Africa/KRISP-0494/2020|EPI ISL 498065|B.1.1.206|South Africa|2020-07-09	0.0002763986	Africa
Africa|hCoV-19/South Africa/KRISP-0026/2020|EPI ISL 467437|B.1.106|South Africa|2020-04-01	Africa|hCoV-19/South Africa/KRISP-0494/2020|EPI ISL 498065|B.1.1.206|South Africa|2020-07-09	0.0003027453	Africa
Africa|hCoV-19/South Africa/KRISP-0028/2020|EPI ISL 467438|B.1.106|South Africa|2020-04-02	Africa|hCoV-19/South Africa/KRISP-0494/2020|EPI ISL 498065|B.1.1.206|South Africa|2020-07-09	0.0003462774	Africa
Africa|hCoV-19/South Africa/KRISP-0029/2020|EPI ISL 467439|B.1.5|South Africa|2020-04-02	Africa|hCoV-19/South Africa/KRISP-0494/2020|EPI ISL 498065|B.1.1.206|South Africa|2020-07-09	0.0002817409	Africa
Africa|hCoV-19/South Africa/KRISP-0033/2020|EPI ISL 467440|B.1.106|South Africa|2020-04-01	Africa|hCoV-19/South Africa/KRISP-0494/2020|EPI ISL 498065|B.1.1.206|South Africa|2020-07-09	0.0003060904	Africa
Africa|hCoV-19/South Africa/KRISP-0035/2020|EPI ISL 467441|B.1.5|South Africa|2020-03-27	Africa|hCoV-19/South Africa/KRISP-0494/2020|EPI ISL 498065|B.1.1.206|South Africa|2020-07-09	0.0002688480	Africa
Africa|hCoV-19/South Africa/KRISP-0041/2020|EPI ISL 467443|B.1.5|South Africa|2020-03-25	Africa|hCoV-19/South Africa/KRISP-0494/2020|EPI ISL 498065|B.1.1.206|South Africa|2020-07-09	0.0002688480	Africa
Africa|hCoV-19/South Africa/KRISP-005/2020|EPI ISL 455630|B.1.5|South Africa|2020-04-29	Africa|hCoV-19/South Africa/KRISP-0494/2020|EPI ISL 498065|B.1.1.206|South Africa|2020-07-09	0.0003144989	Africa
Africa|hCoV-19/South Africa/KRISP-0055/2020|EPI ISL 467444|B.1.5|South Africa|2020-03-24	Africa|hCoV-19/South Africa/KRISP-0494/2020|EPI ISL 498065|B.1.1.206|South Africa|2020-07-09	0.0002688476	Africa
Africa|hCoV-19/South Africa/KRISP-0056/2020|EPI ISL 467445|B.1.5|South Africa|2020-04-04	Africa|hCoV-19/South Africa/KRISP-0494/2020|EPI ISL 498065|B.1.1.206|South Africa|2020-07-09	0.0003361028	Africa
Africa|hCoV-19/South Africa/KRISP-0057/2020|EPI ISL 467446|B.1.5|South Africa|2020-03-29	Africa|hCoV-19/South Africa/KRISP-0494/2020|EPI ISL 498065|B.1.1.206|South Africa|2020-07-09	0.0002691373	Africa
Africa|hCoV-19/South Africa/KRISP-0059/2020|EPI ISL 467448|B.1.5|South Africa|2020-04-01	Africa|hCoV-19/South Africa/KRISP-0494/2020|EPI ISL 498065|B.1.1.206|South Africa|2020-07-09	0.0003407018	Africa
Africa|hCoV-19/South Africa/KRISP-0065/2020|EPI ISL 467449|B.1.106|South Africa|2020-04-04	Africa|hCoV-19/South Africa/KRISP-0494/2020|EPI ISL 498065|B.1.1.206|South Africa|2020-07-09	0.0003029078	Africa
Africa|hCoV-19/South Africa/KRISP-0066/2020|EPI ISL 467450|B.1.106|South Africa|2020-04-03	Africa|hCoV-19/South Africa/KRISP-0494/2020|EPI ISL 498065|B.1.1.206|South Africa|2020-07-09	0.0003024601	Africa
Africa|hCoV-19/South Africa/KRISP-0067/2020|EPI ISL 467451|B.1.5|South Africa|2020-04-03	Africa|hCoV-19/South Africa/KRISP-0494/2020|EPI ISL 498065|B.1.1.206|South Africa|2020-07-09	0.0002688480	Africa
Africa|hCoV-19/South Africa/KRISP-0074/2020|EPI ISL 467452|B.1.106|South Africa|2020-04-04	Africa|hCoV-19/South Africa/KRISP-0494/2020|EPI ISL 498065|B.1.1.206|South Africa|2020-07-09	0.0002746997	Africa
Africa|hCoV-19/South Africa/KRISP-0075/2020|EPI ISL 467453|B.1.106|South Africa|2020-04-04	Africa|hCoV-19/South Africa/KRISP-0494/2020|EPI ISL 498065|B.1.1.206|South Africa|2020-07-09	0.0003026228	Africa
Africa|hCoV-19/South Africa/KRISP-0080/2020|EPI ISL 467454|B.1.106|South Africa|2020-04-01	Africa|hCoV-19/South Africa/KRISP-0494/2020|EPI ISL 498065|B.1.1.206|South Africa|2020-07-09	0.0003024601	Africa
Africa|hCoV-19/South Africa/KRISP-0081/2020|EPI ISL 467455|B.1.106|South Africa|2020-04-06	Africa|hCoV-19/South Africa/KRISP-0494/2020|EPI ISL 498065|B.1.1.206|South Africa|2020-07-09	0.0003024601	Africa
Africa|hCoV-19/South Africa/KRISP-0084/2020|EPI ISL 467456|B.1.106|South Africa|2020-04-05	Africa|hCoV-19/South Africa/KRISP-0494/2020|EPI ISL 498065|B.1.1.206|South Africa|2020-07-09	0.0003024601	Africa
Africa|hCoV-19/South Africa/KRISP-0088/2020|EPI ISL 467457|B.1.106|South Africa|2020-04-07	Africa|hCoV-19/South Africa/KRISP-0494/2020|EPI ISL 498065|B.1.1.206|South Africa|2020-07-09	0.0003024601	Africa
Africa|hCoV-19/South Africa/KRISP-0089/2020|EPI ISL 467458|B.1.106|South Africa|2020-04-05	Africa|hCoV-19/South Africa/KRISP-0494/2020|EPI ISL 498065|B.1.1.206|South Africa|2020-07-09	0.0003084398	Africa
Africa|hCoV-19/South Africa/KRISP-0090/2020|EPI ISL 467459|B.1.106|South Africa|2020-04-03	Africa|hCoV-19/South Africa/KRISP-0494/2020|EPI ISL 498065|B.1.1.206|South Africa|2020-07-09	0.0003094786	Africa
Africa|hCoV-19/South Africa/KRISP-0096/2020|EPI ISL 467461|B.1.106|South Africa|2020-04-01	Africa|hCoV-19/South Africa/KRISP-0494/2020|EPI ISL 498065|B.1.1.206|South Africa|2020-07-09	0.0002709691	Africa
Africa|hCoV-19/South Africa/KRISP-0097/2020|EPI ISL 467462|B.1.106|South Africa|2020-04-01	Africa|hCoV-19/South Africa/KRISP-0494/2020|EPI ISL 498065|B.1.1.206|South Africa|2020-07-09	0.0003026534	Africa
Africa|hCoV-19/South Africa/KRISP-0111/2020|EPI ISL 467465|B.1.106|South Africa|2020-04-01	Africa|hCoV-19/South Africa/KRISP-0494/2020|EPI ISL 498065|B.1.1.206|South Africa|2020-07-09	0.0004049782	Africa
Africa|hCoV-19/South Africa/KRISP-0113/2020|EPI ISL 467467|B.1.106|South Africa|2020-04-05	Africa|hCoV-19/South Africa/KRISP-0494/2020|EPI ISL 498065|B.1.1.206|South Africa|2020-07-09	0.0003360881	Africa
Africa|hCoV-19/South Africa/KRISP-0115/2020|EPI ISL 467468|B.1.5|South Africa|2020-04-04	Africa|hCoV-19/South Africa/KRISP-0494/2020|EPI ISL 498065|B.1.1.206|South Africa|2020-07-09	0.0002688480	Africa
Africa|hCoV-19/South Africa/KRISP-0118/2020|EPI ISL 467470|B.1.106|South Africa|2020-04-01	Africa|hCoV-19/South Africa/KRISP-0494/2020|EPI ISL 498065|B.1.1.206|South Africa|2020-07-09	0.0003024702	Africa
Africa|hCoV-19/South Africa/KRISP-0119/2020|EPI ISL 467471|B.1.5|South Africa|2020-04-01	Africa|hCoV-19/South Africa/KRISP-0494/2020|EPI ISL 498065|B.1.1.206|South Africa|2020-07-09	0.0002688480	Africa
Africa|hCoV-19/South Africa/KRISP-012/2020|EPI ISL 421576|B.1.1.10|South Africa|2020-04-01	Africa|hCoV-19/South Africa/KRISP-0494/2020|EPI ISL 498065|B.1.1.206|South Africa|2020-07-09	0.0003027480	Africa
Africa|hCoV-19/South Africa/KRISP-0120/2020|EPI ISL 467472|B.1.106|South Africa|2020-04-01	Africa|hCoV-19/South Africa/KRISP-0494/2020|EPI ISL 498065|B.1.1.206|South Africa|2020-07-09	0.0003360882	Africa
Africa|hCoV-19/South Africa/KRISP-0123/2020|EPI ISL 467475|B.1.5|South Africa|2020-05-14	Africa|hCoV-19/South Africa/KRISP-0494/2020|EPI ISL 498065|B.1.1.206|South Africa|2020-07-09	0.0003697058	Africa
Africa|hCoV-19/South Africa/KRISP-0124/2020|EPI ISL 467476|B.1.1.57|South Africa|2020-05-13	Africa|hCoV-19/South Africa/KRISP-0494/2020|EPI ISL 498065|B.1.1.206|South Africa|2020-07-09	0.0002029940	Africa
Africa|hCoV-19/South Africa/KRISP-0125/2020|EPI ISL 467477|B.1.1.52|South Africa|2020-05-13	Africa|hCoV-19/South Africa/KRISP-0494/2020|EPI ISL 498065|B.1.1.206|South Africa|2020-07-09	0.0002688353	Africa
Africa|hCoV-19/South Africa/KRISP-0126/2020|EPI ISL 467478|B.1.1.40|South Africa|2020-05-13	Africa|hCoV-19/South Africa/KRISP-0494/2020|EPI ISL 498065|B.1.1.206|South Africa|2020-07-09	0.0003696709	Africa
Africa|hCoV-19/South Africa/KRISP-0127/2020|EPI ISL 467479|B.1.5.19|South Africa|2020-05-13	Africa|hCoV-19/South Africa/KRISP-0494/2020|EPI ISL 498065|B.1.1.206|South Africa|2020-07-09	0.0003696971	Africa
Africa|hCoV-19/South Africa/KRISP-0128/2020|EPI ISL 467480|B.1.1.57|South Africa|2020-05-13	Africa|hCoV-19/South Africa/KRISP-0494/2020|EPI ISL 498065|B.1.1.206|South Africa|2020-07-09	0.0002024735	Africa
Africa|hCoV-19/South Africa/KRISP-0129/2020|EPI ISL 467481|B.1.1.52|South Africa|2020-05-13	Africa|hCoV-19/South Africa/KRISP-0494/2020|EPI ISL 498065|B.1.1.206|South Africa|2020-07-09	0.0003024459	Africa
Africa|hCoV-19/South Africa/KRISP-0130/2020|EPI ISL 467482|B.1.1.57|South Africa|2020-05-13	Africa|hCoV-19/South Africa/KRISP-0494/2020|EPI ISL 498065|B.1.1.206|South Africa|2020-07-09	0.0002352214	Africa
Africa|hCoV-19/South Africa/KRISP-0131/2020|EPI ISL 467483|B.1.5|South Africa|2020-05-13	Africa|hCoV-19/South Africa/KRISP-0494/2020|EPI ISL 498065|B.1.1.206|South Africa|2020-07-09	0.0003360894	Africa
Africa|hCoV-19/South Africa/KRISP-0132/2020|EPI ISL 467484|B.1.1.40|South Africa|2020-05-13	Africa|hCoV-19/South Africa/KRISP-0494/2020|EPI ISL 498065|B.1.1.206|South Africa|2020-07-09	0.0002688236	Africa
Africa|hCoV-19/South Africa/KRISP-0133/2020|EPI ISL 467485|B.1.1.57|South Africa|2020-05-13	Africa|hCoV-19/South Africa/KRISP-0494/2020|EPI ISL 498065|B.1.1.206|South Africa|2020-07-09	0.0002688353	Africa
Africa|hCoV-19/South Africa/KRISP-0134/2020|EPI ISL 467486|B.1.1.206|South Africa|2020-05-14	Africa|hCoV-19/South Africa/KRISP-0494/2020|EPI ISL 498065|B.1.1.206|South Africa|2020-07-09	0.0001007987	Africa
Africa|hCoV-19/South Africa/KRISP-0135/2020|EPI ISL 467487|B.1.1.57|South Africa|2020-05-14	Africa|hCoV-19/South Africa/KRISP-0494/2020|EPI ISL 498065|B.1.1.206|South Africa|2020-07-09	0.0002032759	Africa
Africa|hCoV-19/South Africa/KRISP-0136/2020|EPI ISL 467488|B.1.5|South Africa|2020-05-14	Africa|hCoV-19/South Africa/KRISP-0494/2020|EPI ISL 498065|B.1.1.206|South Africa|2020-07-09	0.0004033317	Africa
Africa|hCoV-19/South Africa/KRISP-0137/2020|EPI ISL 467489|B.1.1.52|South Africa|2020-05-14	Africa|hCoV-19/South Africa/KRISP-0494/2020|EPI ISL 498065|B.1.1.206|South Africa|2020-07-09	0.0002688353	Africa
Africa|hCoV-19/South Africa/KRISP-0138/2020|EPI ISL 467490|B.1.1.53|South Africa|2020-05-14	Africa|hCoV-19/South Africa/KRISP-0494/2020|EPI ISL 498065|B.1.1.206|South Africa|2020-07-09	0.0002688416	Africa
Africa|hCoV-19/South Africa/KRISP-0139/2020|EPI ISL 467491|B.1.1|South Africa|2020-05-16	Africa|hCoV-19/South Africa/KRISP-0494/2020|EPI ISL 498065|B.1.1.206|South Africa|2020-07-09	0.0002352261	Africa
Africa|hCoV-19/South Africa/KRISP-0143/2020|EPI ISL 467493|B.1.1.56|South Africa|2020-05-21	Africa|hCoV-19/South Africa/KRISP-0494/2020|EPI ISL 498065|B.1.1.206|South Africa|2020-07-09	0.0002352159	Africa
Africa|hCoV-19/South Africa/KRISP-0144/2020|EPI ISL 467494|B.1.5.16|South Africa|2020-05-30	Africa|hCoV-19/South Africa/KRISP-0494/2020|EPI ISL 498065|B.1.1.206|South Africa|2020-07-09	0.0003360961	Africa
Africa|hCoV-19/South Africa/KRISP-0145/2020|EPI ISL 467495|B.1.106|South Africa|2020-05-30	Africa|hCoV-19/South Africa/KRISP-0494/2020|EPI ISL 498065|B.1.1.206|South Africa|2020-07-09	0.0003360735	Africa
Africa|hCoV-19/South Africa/KRISP-0148/2020|EPI ISL 467498|B.1.1|South Africa|2020-05-30	Africa|hCoV-19/South Africa/KRISP-0494/2020|EPI ISL 498065|B.1.1.206|South Africa|2020-07-09	0.0002688534	Africa
Africa|hCoV-19/South Africa/KRISP-0149/2020|EPI ISL 467499|B.1.1|South Africa|2020-05-30	Africa|hCoV-19/South Africa/KRISP-0494/2020|EPI ISL 498065|B.1.1.206|South Africa|2020-07-09	0.0002016096	Africa
Africa|hCoV-19/South Africa/KRISP-0150/2020|EPI ISL 467500|B.1.1.75|South Africa|2020-05-30	Africa|hCoV-19/South Africa/KRISP-0494/2020|EPI ISL 498065|B.1.1.206|South Africa|2020-07-09	0.0003696636	Africa
Africa|hCoV-19/South Africa/KRISP-0151/2020|EPI ISL 467501|B.1.1|South Africa|2020-06-01	Africa|hCoV-19/South Africa/KRISP-0494/2020|EPI ISL 498065|B.1.1.206|South Africa|2020-07-09	0.0002693185	Africa
Africa|hCoV-19/South Africa/KRISP-0152/2020|EPI ISL 467502|B.1.1|South Africa|2020-06-01	Africa|hCoV-19/South Africa/KRISP-0494/2020|EPI ISL 498065|B.1.1.206|South Africa|2020-07-09	0.0002352261	Africa
Africa|hCoV-19/South Africa/KRISP-0153/2020|EPI ISL 467503|B.1.1|South Africa|2020-06-01	Africa|hCoV-19/South Africa/KRISP-0494/2020|EPI ISL 498065|B.1.1.206|South Africa|2020-07-09	0.0002688353	Africa
Africa|hCoV-19/South Africa/KRISP-0154/2020|EPI ISL 467504|B.1.1|South Africa|2020-06-01	Africa|hCoV-19/South Africa/KRISP-0494/2020|EPI ISL 498065|B.1.1.206|South Africa|2020-07-09	0.0001691296	Africa
Africa|hCoV-19/South Africa/KRISP-0155/2020|EPI ISL 467505|B.1.106|South Africa|2020-06-01	Africa|hCoV-19/South Africa/KRISP-0494/2020|EPI ISL 498065|B.1.1.206|South Africa|2020-07-09	0.0003747796	Africa
Africa|hCoV-19/South Africa/KRISP-0157/2020|EPI ISL 467507|B.1.1.273|South Africa|2020-05-25	Africa|hCoV-19/South Africa/KRISP-0494/2020|EPI ISL 498065|B.1.1.206|South Africa|2020-07-09	0.0003024397	Africa
Africa|hCoV-19/South Africa/KRISP-0158/2020|EPI ISL 467508|B.1.106|South Africa|2020-05-28	Africa|hCoV-19/South Africa/KRISP-0494/2020|EPI ISL 498065|B.1.1.206|South Africa|2020-07-09	0.0004033397	Africa
Africa|hCoV-19/South Africa/KRISP-0159/2020|EPI ISL 467509|B.1.5|South Africa|2020-06-01	Africa|hCoV-19/South Africa/KRISP-0494/2020|EPI ISL 498065|B.1.1.206|South Africa|2020-07-09	0.0002688480	Africa
Africa|hCoV-19/South Africa/KRISP-0160/2020|EPI ISL 467510|B.1.5|South Africa|2020-06-01	Africa|hCoV-19/South Africa/KRISP-0494/2020|EPI ISL 498065|B.1.1.206|South Africa|2020-07-09	0.0002717516	Africa
Africa|hCoV-19/South Africa/KRISP-0161/2020|EPI ISL 467511|B.1.106|South Africa|2020-06-01	Africa|hCoV-19/South Africa/KRISP-0494/2020|EPI ISL 498065|B.1.1.206|South Africa|2020-07-09	0.0003697046	Africa
Africa|hCoV-19/South Africa/KRISP-0165/2020|EPI ISL 467515|B.1.1|South Africa|2020-05-29	Africa|hCoV-19/South Africa/KRISP-0494/2020|EPI ISL 498065|B.1.1.206|South Africa|2020-07-09	0.0002029370	Africa
Africa|hCoV-19/South Africa/KRISP-0166/2020|EPI ISL 467516|B.1.5|South Africa|2020-04-14	Africa|hCoV-19/South Africa/KRISP-0494/2020|EPI ISL 498065|B.1.1.206|South Africa|2020-07-09	0.0003697293	Africa
Africa|hCoV-19/South Africa/KRISP-0167/2020|EPI ISL 467517|B.1.106|South Africa|2020-06-02	Africa|hCoV-19/South Africa/KRISP-0494/2020|EPI ISL 498065|B.1.1.206|South Africa|2020-07-09	0.0003697045	Africa
Africa|hCoV-19/South Africa/KRISP-0168/2020|EPI ISL 467518|B.1.106|South Africa|2020-05-28	Africa|hCoV-19/South Africa/KRISP-0494/2020|EPI ISL 498065|B.1.1.206|South Africa|2020-07-09	0.0003697045	Africa
Africa|hCoV-19/South Africa/KRISP-0169/2020|EPI ISL 467519|B.1|South Africa|2020-05-31	Africa|hCoV-19/South Africa/KRISP-0494/2020|EPI ISL 498065|B.1.1.206|South Africa|2020-07-09	0.0003377761	Africa
Africa|hCoV-19/South Africa/KRISP-0170/2020|EPI ISL 467520|B.1.1.273|South Africa|2020-05-31	Africa|hCoV-19/South Africa/KRISP-0494/2020|EPI ISL 498065|B.1.1.206|South Africa|2020-07-09	0.0003043005	Africa
Africa|hCoV-19/South Africa/KRISP-0174/2020|EPI ISL 467524|B.1.106|South Africa|2020-06-04	Africa|hCoV-19/South Africa/KRISP-0494/2020|EPI ISL 498065|B.1.1.206|South Africa|2020-07-09	0.0003697044	Africa
Africa|hCoV-19/South Africa/KRISP-0175/2020|EPI ISL 482702|B.1.1.273|South Africa|2020-06-05	Africa|hCoV-19/South Africa/KRISP-0494/2020|EPI ISL 498065|B.1.1.206|South Africa|2020-07-09	0.0003034972	Africa
Africa|hCoV-19/South Africa/KRISP-0178/2020|EPI ISL 482704|B.1.1.57|South Africa|2020-06-05	Africa|hCoV-19/South Africa/KRISP-0494/2020|EPI ISL 498065|B.1.1.206|South Africa|2020-07-09	0.0003035648	Africa
Africa|hCoV-19/South Africa/KRISP-0179/2020|EPI ISL 482705|B.1.5.16|South Africa|2020-06-06	Africa|hCoV-19/South Africa/KRISP-0494/2020|EPI ISL 498065|B.1.1.206|South Africa|2020-07-09	0.0004705931	Africa
Africa|hCoV-19/South Africa/KRISP-0185/2020|EPI ISL 482708|B.1.1|South Africa|2020-06-07	Africa|hCoV-19/South Africa/KRISP-0494/2020|EPI ISL 498065|B.1.1.206|South Africa|2020-07-09	0.0002688470	Africa
Africa|hCoV-19/South Africa/KRISP-0190/2020|EPI ISL 482709|B.1.1.273|South Africa|2020-06-06	Africa|hCoV-19/South Africa/KRISP-0494/2020|EPI ISL 498065|B.1.1.206|South Africa|2020-07-09	0.0003026737	Africa
Africa|hCoV-19/South Africa/KRISP-0191/2020|EPI ISL 482710|B.1.106|South Africa|2020-06-04	Africa|hCoV-19/South Africa/KRISP-0494/2020|EPI ISL 498065|B.1.1.206|South Africa|2020-07-09	0.0004035391	Africa
Africa|hCoV-19/South Africa/KRISP-0193/2020|EPI ISL 482848|B.1.106|South Africa|2020-06-03	Africa|hCoV-19/South Africa/KRISP-0494/2020|EPI ISL 498065|B.1.1.206|South Africa|2020-07-09	0.0003732033	Africa
Africa|hCoV-19/South Africa/KRISP-0194/2020|EPI ISL 482849|B.1.106|South Africa|2020-06-06	Africa|hCoV-19/South Africa/KRISP-0494/2020|EPI ISL 498065|B.1.1.206|South Africa|2020-07-09	0.0003830527	Africa
Africa|hCoV-19/South Africa/KRISP-0195/2020|EPI ISL 482850|B.1.106|South Africa|2020-06-07	Africa|hCoV-19/South Africa/KRISP-0494/2020|EPI ISL 498065|B.1.1.206|South Africa|2020-07-09	0.0004473640	Africa
Africa|hCoV-19/South Africa/KRISP-0196/2020|EPI ISL 482712|B.1.106|South Africa|2020-06-08	Africa|hCoV-19/South Africa/KRISP-0494/2020|EPI ISL 498065|B.1.1.206|South Africa|2020-07-09	0.0004369412	Africa
Africa|hCoV-19/South Africa/KRISP-0197/2020|EPI ISL 482713|B.1.1.206|South Africa|2020-06-08	Africa|hCoV-19/South Africa/KRISP-0494/2020|EPI ISL 498065|B.1.1.206|South Africa|2020-07-09	0.0000680822	Africa
Africa|hCoV-19/South Africa/KRISP-0198/2020|EPI ISL 482851|B.1.1|South Africa|2020-06-11	Africa|hCoV-19/South Africa/KRISP-0494/2020|EPI ISL 498065|B.1.1.206|South Africa|2020-07-09	0.0002386231	Africa
Africa|hCoV-19/South Africa/KRISP-0199/2020|EPI ISL 482714|B.1.5|South Africa|2020-06-11	Africa|hCoV-19/South Africa/KRISP-0494/2020|EPI ISL 498065|B.1.1.206|South Africa|2020-07-09	0.0004084883	Africa
Africa|hCoV-19/South Africa/KRISP-02/2020|EPI ISL 421572|B|South Africa|2020-03-23	Africa|hCoV-19/South Africa/KRISP-0494/2020|EPI ISL 498065|B.1.1.206|South Africa|2020-07-09	0.0005841856	Africa
Africa|hCoV-19/South Africa/KRISP-0200/2020|EPI ISL 482715|B.1.5|South Africa|2020-06-11	Africa|hCoV-19/South Africa/KRISP-0494/2020|EPI ISL 498065|B.1.1.206|South Africa|2020-07-09	0.0003742862	Africa
Africa|hCoV-19/South Africa/KRISP-0201/2020|EPI ISL 482716|B.1.1|South Africa|2020-06-11	Africa|hCoV-19/South Africa/KRISP-0494/2020|EPI ISL 498065|B.1.1.206|South Africa|2020-07-09	0.0002016096	Africa
Africa|hCoV-19/South Africa/KRISP-0203/2020|EPI ISL 482852|B.1.1|South Africa|2020-06-11	Africa|hCoV-19/South Africa/KRISP-0494/2020|EPI ISL 498065|B.1.1.206|South Africa|2020-07-09	0.0002353685	Africa
Africa|hCoV-19/South Africa/KRISP-0206/2020|EPI ISL 482719|B.1.5|South Africa|2020-06-11	Africa|hCoV-19/South Africa/KRISP-0494/2020|EPI ISL 498065|B.1.1.206|South Africa|2020-07-09	0.0003706260	Africa
Africa|hCoV-19/South Africa/KRISP-0211/2020|EPI ISL 482720|B.1.5|South Africa|2020-06-11	Africa|hCoV-19/South Africa/KRISP-0494/2020|EPI ISL 498065|B.1.1.206|South Africa|2020-07-09	0.0003362011	Africa
Africa|hCoV-19/South Africa/KRISP-0212/2020|EPI ISL 482721|B.1.5|South Africa|2020-06-11	Africa|hCoV-19/South Africa/KRISP-0494/2020|EPI ISL 498065|B.1.1.206|South Africa|2020-07-09	0.0003370849	Africa
Africa|hCoV-19/South Africa/KRISP-0213/2020|EPI ISL 482722|B.1.5|South Africa|2020-06-11	Africa|hCoV-19/South Africa/KRISP-0494/2020|EPI ISL 498065|B.1.1.206|South Africa|2020-07-09	0.0003026940	Africa
Africa|hCoV-19/South Africa/KRISP-0214/2020|EPI ISL 482723|B.1.5|South Africa|2020-06-11	Africa|hCoV-19/South Africa/KRISP-0494/2020|EPI ISL 498065|B.1.1.206|South Africa|2020-07-09	0.0004050274	Africa
Africa|hCoV-19/South Africa/KRISP-0224/2020|EPI ISL 482724|B.1.144|South Africa|2020-06-11	Africa|hCoV-19/South Africa/KRISP-0494/2020|EPI ISL 498065|B.1.1.206|South Africa|2020-07-09	0.0002040598	Africa
Africa|hCoV-19/South Africa/KRISP-0243/2020|EPI ISL 482725|B.1.140|South Africa|2020-06-14	Africa|hCoV-19/South Africa/KRISP-0494/2020|EPI ISL 498065|B.1.1.206|South Africa|2020-07-09	0.0004826785	Africa
Africa|hCoV-19/South Africa/KRISP-0245/2020|EPI ISL 482726|B.1.144|South Africa|2020-06-14	Africa|hCoV-19/South Africa/KRISP-0494/2020|EPI ISL 498065|B.1.1.206|South Africa|2020-07-09	0.0002352269	Africa
Africa|hCoV-19/South Africa/KRISP-0255/2020|EPI ISL 482728|B.1.5|South Africa|2020-06-14	Africa|hCoV-19/South Africa/KRISP-0494/2020|EPI ISL 498065|B.1.1.206|South Africa|2020-07-09	0.0002717488	Africa
Africa|hCoV-19/South Africa/KRISP-0259/2020|EPI ISL 482729|B.1|South Africa|2020-06-15	Africa|hCoV-19/South Africa/KRISP-0494/2020|EPI ISL 498065|B.1.1.206|South Africa|2020-07-09	0.0004445967	Africa
Africa|hCoV-19/South Africa/KRISP-0260/2020|EPI ISL 482730|B.1.140|South Africa|2020-06-15	Africa|hCoV-19/South Africa/KRISP-0494/2020|EPI ISL 498065|B.1.1.206|South Africa|2020-07-09	0.0005468291	Africa
Africa|hCoV-19/South Africa/KRISP-0261/2020|EPI ISL 482731|B.1.5|South Africa|2020-06-15	Africa|hCoV-19/South Africa/KRISP-0494/2020|EPI ISL 498065|B.1.1.206|South Africa|2020-07-09	0.0004083835	Africa
Africa|hCoV-19/South Africa/KRISP-0266/2020|EPI ISL 482853|B.1.1|South Africa|2020-06-17	Africa|hCoV-19/South Africa/KRISP-0494/2020|EPI ISL 498065|B.1.1.206|South Africa|2020-07-09	0.0003697195	Africa
Africa|hCoV-19/South Africa/KRISP-0267/2020|EPI ISL 482854|A|South Africa|2020-06-17	Africa|hCoV-19/South Africa/KRISP-0494/2020|EPI ISL 498065|B.1.1.206|South Africa|2020-07-09	0.0009550461	Africa
Africa|hCoV-19/South Africa/KRISP-0268/2020|EPI ISL 482855|B.1.1.117|South Africa|2020-06-17	Africa|hCoV-19/South Africa/KRISP-0494/2020|EPI ISL 498065|B.1.1.206|South Africa|2020-07-09	0.0003060907	Africa
Africa|hCoV-19/South Africa/KRISP-0269/2020|EPI ISL 482856|B.1.5|South Africa|2020-06-17	Africa|hCoV-19/South Africa/KRISP-0494/2020|EPI ISL 498065|B.1.1.206|South Africa|2020-07-09	0.0004092076	Africa
Africa|hCoV-19/South Africa/KRISP-0270/2020|EPI ISL 482857|B.1.1.117|South Africa|2020-06-17	Africa|hCoV-19/South Africa/KRISP-0494/2020|EPI ISL 498065|B.1.1.206|South Africa|2020-07-09	0.0003053430	Africa
Africa|hCoV-19/South Africa/KRISP-0271/2020|EPI ISL 482858|B.1.1|South Africa|2020-06-17	Africa|hCoV-19/South Africa/KRISP-0494/2020|EPI ISL 498065|B.1.1.206|South Africa|2020-07-09	0.0003772783	Africa
Africa|hCoV-19/South Africa/KRISP-0272/2020|EPI ISL 482859|B.1.1|South Africa|2020-06-17	Africa|hCoV-19/South Africa/KRISP-0494/2020|EPI ISL 498065|B.1.1.206|South Africa|2020-07-09	0.0002395480	Africa
Africa|hCoV-19/South Africa/KRISP-0273/2020|EPI ISL 482860|B.1.1.57|South Africa|2020-06-18	Africa|hCoV-19/South Africa/KRISP-0494/2020|EPI ISL 498065|B.1.1.206|South Africa|2020-07-09	0.0004106340	Africa
Africa|hCoV-19/South Africa/KRISP-0274/2020|EPI ISL 482861|B.1.1.57|South Africa|2020-06-18	Africa|hCoV-19/South Africa/KRISP-0494/2020|EPI ISL 498065|B.1.1.206|South Africa|2020-07-09	0.0004098351	Africa
Africa|hCoV-19/South Africa/KRISP-0275/2020|EPI ISL 482862|B.1.1|South Africa|2020-06-18	Africa|hCoV-19/South Africa/KRISP-0494/2020|EPI ISL 498065|B.1.1.206|South Africa|2020-07-09	0.0002357467	Africa
Africa|hCoV-19/South Africa/KRISP-0276/2020|EPI ISL 482863|B.1.1.57|South Africa|2020-06-18	Africa|hCoV-19/South Africa/KRISP-0494/2020|EPI ISL 498065|B.1.1.206|South Africa|2020-07-09	0.0004117046	Africa
Africa|hCoV-19/South Africa/KRISP-0277/2020|EPI ISL 482864|B.1.1.273|South Africa|2020-06-16	Africa|hCoV-19/South Africa/KRISP-0494/2020|EPI ISL 498065|B.1.1.206|South Africa|2020-07-09	0.0004458052	Africa
Africa|hCoV-19/South Africa/KRISP-0278/2020|EPI ISL 482865|B.1.1.75|South Africa|2020-06-16	Africa|hCoV-19/South Africa/KRISP-0494/2020|EPI ISL 498065|B.1.1.206|South Africa|2020-07-09	0.0003048496	Africa
Africa|hCoV-19/South Africa/KRISP-0279/2020|EPI ISL 482866|B.1.1.56|South Africa|2020-06-16	Africa|hCoV-19/South Africa/KRISP-0494/2020|EPI ISL 498065|B.1.1.206|South Africa|2020-07-09	0.0003445110	Africa
Africa|hCoV-19/South Africa/KRISP-0280/2020|EPI ISL 482867|B.1.1.206|South Africa|2020-06-16	Africa|hCoV-19/South Africa/KRISP-0494/2020|EPI ISL 498065|B.1.1.206|South Africa|2020-07-09	0.0001007943	Africa
Africa|hCoV-19/South Africa/KRISP-0281/2020|EPI ISL 482868|B.1.1.206|South Africa|2020-06-16	Africa|hCoV-19/South Africa/KRISP-0494/2020|EPI ISL 498065|B.1.1.206|South Africa|2020-07-09	0.0001030089	Africa
Africa|hCoV-19/South Africa/KRISP-0282/2020|EPI ISL 482869|B.1.1.206|South Africa|2020-06-16	Africa|hCoV-19/South Africa/KRISP-0494/2020|EPI ISL 498065|B.1.1.206|South Africa|2020-07-09	0.0001372914	Africa
Africa|hCoV-19/South Africa/KRISP-0283/2020|EPI ISL 482870|B.1.1.206|South Africa|2020-06-16	Africa|hCoV-19/South Africa/KRISP-0494/2020|EPI ISL 498065|B.1.1.206|South Africa|2020-07-09	0.0001744998	Africa
Africa|hCoV-19/South Africa/KRISP-0284/2020|EPI ISL 482871|B.1.1.206|South Africa|2020-06-16	Africa|hCoV-19/South Africa/KRISP-0494/2020|EPI ISL 498065|B.1.1.206|South Africa|2020-07-09	0.0001694906	Africa
Africa|hCoV-19/South Africa/KRISP-0285/2020|EPI ISL 482872|B.1.1.206|South Africa|2020-06-16	Africa|hCoV-19/South Africa/KRISP-0494/2020|EPI ISL 498065|B.1.1.206|South Africa|2020-07-09	0.0001368079	Africa
Africa|hCoV-19/South Africa/KRISP-0286/2020|EPI ISL 487277|B.1.1|South Africa|2020-06-26	Africa|hCoV-19/South Africa/KRISP-0494/2020|EPI ISL 498065|B.1.1.206|South Africa|2020-07-09	0.0002016096	Africa
Africa|hCoV-19/South Africa/KRISP-0287/2020|EPI ISL 487278|B.1.1.84|South Africa|2020-06-26	Africa|hCoV-19/South Africa/KRISP-0494/2020|EPI ISL 498065|B.1.1.206|South Africa|2020-07-09	0.0002372805	Africa
Africa|hCoV-19/South Africa/KRISP-0288/2020|EPI ISL 487279|B.1.140|South Africa|2020-06-26	Africa|hCoV-19/South Africa/KRISP-0494/2020|EPI ISL 498065|B.1.1.206|South Africa|2020-07-09	0.0004453215	Africa
Africa|hCoV-19/South Africa/KRISP-0290/2020|EPI ISL 487280|B.1.1.84|South Africa|2020-06-26	Africa|hCoV-19/South Africa/KRISP-0494/2020|EPI ISL 498065|B.1.1.206|South Africa|2020-07-09	0.0002696571	Africa
Africa|hCoV-19/South Africa/KRISP-0291/2020|EPI ISL 487281|B.1.1.84|South Africa|2020-06-26	Africa|hCoV-19/South Africa/KRISP-0494/2020|EPI ISL 498065|B.1.1.206|South Africa|2020-07-09	0.0003366765	Africa
Africa|hCoV-19/South Africa/KRISP-0293/2020|EPI ISL 487282|B.1.5|South Africa|2020-06-25	Africa|hCoV-19/South Africa/KRISP-0494/2020|EPI ISL 498065|B.1.1.206|South Africa|2020-07-09	0.0004840413	Africa
Africa|hCoV-19/South Africa/KRISP-0296/2020|EPI ISL 487284|B.1.1.57|South Africa|2020-06-26	Africa|hCoV-19/South Africa/KRISP-0494/2020|EPI ISL 498065|B.1.1.206|South Africa|2020-07-09	0.0002391798	Africa
Africa|hCoV-19/South Africa/KRISP-0297/2020|EPI ISL 487285|B.1.1.84|South Africa|2020-06-26	Africa|hCoV-19/South Africa/KRISP-0494/2020|EPI ISL 498065|B.1.1.206|South Africa|2020-07-09	0.0002378286	Africa
Africa|hCoV-19/South Africa/KRISP-0299/2020|EPI ISL 487287|B.1.140|South Africa|2020-06-25	Africa|hCoV-19/South Africa/KRISP-0494/2020|EPI ISL 498065|B.1.1.206|South Africa|2020-07-09	0.0004069555	Africa
Africa|hCoV-19/South Africa/KRISP-0300/2020|EPI ISL 487288|B.1.140|South Africa|2020-06-25	Africa|hCoV-19/South Africa/KRISP-0494/2020|EPI ISL 498065|B.1.1.206|South Africa|2020-07-09	0.0004369806	Africa
Africa|hCoV-19/South Africa/KRISP-0302/2020|EPI ISL 487289|B.1.5|South Africa|2020-06-24	Africa|hCoV-19/South Africa/KRISP-0494/2020|EPI ISL 498065|B.1.1.206|South Africa|2020-07-09	0.0004489282	Africa
Africa|hCoV-19/South Africa/KRISP-0303/2020|EPI ISL 487348|B.1.144|South Africa|2020-06-25	Africa|hCoV-19/South Africa/KRISP-0494/2020|EPI ISL 498065|B.1.1.206|South Africa|2020-07-09	0.0002733544	Africa
Africa|hCoV-19/South Africa/KRISP-0305/2020|EPI ISL 487291|B.1.1.206|South Africa|2020-06-24	Africa|hCoV-19/South Africa/KRISP-0494/2020|EPI ISL 498065|B.1.1.206|South Africa|2020-07-09	0.0002452222	Africa
Africa|hCoV-19/South Africa/KRISP-0308/2020|EPI ISL 487292|C.1|South Africa|2020-06-24	Africa|hCoV-19/South Africa/KRISP-0494/2020|EPI ISL 498065|B.1.1.206|South Africa|2020-07-09	0.0003725624	Africa
Africa|hCoV-19/South Africa/KRISP-0309/2020|EPI ISL 487293|C.1|South Africa|2020-06-24	Africa|hCoV-19/South Africa/KRISP-0494/2020|EPI ISL 498065|B.1.1.206|South Africa|2020-07-09	0.0004159289	Africa
Africa|hCoV-19/South Africa/KRISP-0310/2020|EPI ISL 487294|C.1|South Africa|2020-06-24	Africa|hCoV-19/South Africa/KRISP-0494/2020|EPI ISL 498065|B.1.1.206|South Africa|2020-07-09	0.0003736794	Africa
Africa|hCoV-19/South Africa/KRISP-0312/2020|EPI ISL 487295|B.1.1.62|South Africa|2020-06-24	Africa|hCoV-19/South Africa/KRISP-0494/2020|EPI ISL 498065|B.1.1.206|South Africa|2020-07-09	0.0002699782	Africa
Africa|hCoV-19/South Africa/KRISP-0318/2020|EPI ISL 487297|B.1.1.206|South Africa|2020-06-23	Africa|hCoV-19/South Africa/KRISP-0494/2020|EPI ISL 498065|B.1.1.206|South Africa|2020-07-09	0.0001344655	Africa
Africa|hCoV-19/South Africa/KRISP-0321/2020|EPI ISL 487298|B.1.1.206|South Africa|2020-06-24	Africa|hCoV-19/South Africa/KRISP-0494/2020|EPI ISL 498065|B.1.1.206|South Africa|2020-07-09	0.0002066255	Africa
Africa|hCoV-19/South Africa/KRISP-0322/2020|EPI ISL 487299|B.1.1.288|South Africa|2020-06-24	Africa|hCoV-19/South Africa/KRISP-0494/2020|EPI ISL 498065|B.1.1.206|South Africa|2020-07-09	0.0001737343	Africa
Africa|hCoV-19/South Africa/KRISP-0323/2020|EPI ISL 487300|B.1.1.288|South Africa|2020-06-24	Africa|hCoV-19/South Africa/KRISP-0494/2020|EPI ISL 498065|B.1.1.206|South Africa|2020-07-09	0.0002048999	Africa
Africa|hCoV-19/South Africa/KRISP-0327/2020|EPI ISL 487301|C.1|South Africa|2020-06-24	Africa|hCoV-19/South Africa/KRISP-0494/2020|EPI ISL 498065|B.1.1.206|South Africa|2020-07-09	0.0003843449	Africa
Africa|hCoV-19/South Africa/KRISP-0331/2020|EPI ISL 487302|B.1.1.206|South Africa|2020-06-24	Africa|hCoV-19/South Africa/KRISP-0494/2020|EPI ISL 498065|B.1.1.206|South Africa|2020-07-09	0.0001709056	Africa
Africa|hCoV-19/South Africa/KRISP-0332/2020|EPI ISL 487303|C.1|South Africa|2020-06-24	Africa|hCoV-19/South Africa/KRISP-0494/2020|EPI ISL 498065|B.1.1.206|South Africa|2020-07-09	0.0004111143	Africa
Africa|hCoV-19/South Africa/KRISP-0336/2020|EPI ISL 487304|B.1.1.273|South Africa|2020-06-18	Africa|hCoV-19/South Africa/KRISP-0494/2020|EPI ISL 498065|B.1.1.206|South Africa|2020-07-09	0.0004033127	Africa
Africa|hCoV-19/South Africa/KRISP-0337/2020|EPI ISL 495517|B.1.1.273|South Africa|2020-06-18	Africa|hCoV-19/South Africa/KRISP-0494/2020|EPI ISL 498065|B.1.1.206|South Africa|2020-07-09	0.0004146830	Africa
Africa|hCoV-19/South Africa/KRISP-0338/2020|EPI ISL 487305|B.1.1.273|South Africa|2020-06-18	Africa|hCoV-19/South Africa/KRISP-0494/2020|EPI ISL 498065|B.1.1.206|South Africa|2020-07-09	0.0003725334	Africa
Africa|hCoV-19/South Africa/KRISP-0339/2020|EPI ISL 487306|B.1.1.273|South Africa|2020-06-18	Africa|hCoV-19/South Africa/KRISP-0494/2020|EPI ISL 498065|B.1.1.206|South Africa|2020-07-09	0.0003796033	Africa
Africa|hCoV-19/South Africa/KRISP-0340/2020|EPI ISL 487307|B.1.1.273|South Africa|2020-06-17	Africa|hCoV-19/South Africa/KRISP-0494/2020|EPI ISL 498065|B.1.1.206|South Africa|2020-07-09	0.0003765116	Africa
Africa|hCoV-19/South Africa/KRISP-0342/2020|EPI ISL 495518|B.1.1.206|South Africa|2020-06-18	Africa|hCoV-19/South Africa/KRISP-0494/2020|EPI ISL 498065|B.1.1.206|South Africa|2020-07-09	0.0002096552	Africa
Africa|hCoV-19/South Africa/KRISP-0343/2020|EPI ISL 495519|H.1|South Africa|2020-06-18	Africa|hCoV-19/South Africa/KRISP-0494/2020|EPI ISL 498065|B.1.1.206|South Africa|2020-07-09	0.0002719455	Africa
Africa|hCoV-19/South Africa/KRISP-0344/2020|EPI ISL 495520|C.1|South Africa|2020-06-20	Africa|hCoV-19/South Africa/KRISP-0494/2020|EPI ISL 498065|B.1.1.206|South Africa|2020-07-09	0.0005398671	Africa
Africa|hCoV-19/South Africa/KRISP-0346/2020|EPI ISL 495521|B.1.140|South Africa|2020-06-18	Africa|hCoV-19/South Africa/KRISP-0494/2020|EPI ISL 498065|B.1.1.206|South Africa|2020-07-09	0.0004821460	Africa
Africa|hCoV-19/South Africa/KRISP-0347/2020|EPI ISL 487308|B.1.1.206|South Africa|2020-06-18	Africa|hCoV-19/South Africa/KRISP-0494/2020|EPI ISL 498065|B.1.1.206|South Africa|2020-07-09	0.0002016183	Africa
Africa|hCoV-19/South Africa/KRISP-0348/2020|EPI ISL 487309|B.1.144|South Africa|2020-06-18	Africa|hCoV-19/South Africa/KRISP-0494/2020|EPI ISL 498065|B.1.1.206|South Africa|2020-07-09	0.0002408037	Africa
Africa|hCoV-19/South Africa/KRISP-0349/2020|EPI ISL 487310|B.1.1.206|South Africa|2020-06-17	Africa|hCoV-19/South Africa/KRISP-0494/2020|EPI ISL 498065|B.1.1.206|South Africa|2020-07-09	0.0001015629	Africa
Africa|hCoV-19/South Africa/KRISP-0350/2020|EPI ISL 487311|B.1.1.206|South Africa|2020-06-17	Africa|hCoV-19/South Africa/KRISP-0494/2020|EPI ISL 498065|B.1.1.206|South Africa|2020-07-09	0.0001008936	Africa
Africa|hCoV-19/South Africa/KRISP-0352/2020|EPI ISL 487312|B.1.1.206|South Africa|2020-06-17	Africa|hCoV-19/South Africa/KRISP-0494/2020|EPI ISL 498065|B.1.1.206|South Africa|2020-07-09	0.0001008664	Africa
Africa|hCoV-19/South Africa/KRISP-0356/2020|EPI ISL 487313|B.1.5|South Africa|2020-06-25	Africa|hCoV-19/South Africa/KRISP-0494/2020|EPI ISL 498065|B.1.1.206|South Africa|2020-07-09	0.0004734637	Africa
Africa|hCoV-19/South Africa/KRISP-0360/2020|EPI ISL 487314|C.1|South Africa|2020-06-19	Africa|hCoV-19/South Africa/KRISP-0494/2020|EPI ISL 498065|B.1.1.206|South Africa|2020-07-09	0.0004705299	Africa
Africa|hCoV-19/South Africa/KRISP-0361/2020|EPI ISL 487315|B.1.1.206|South Africa|2020-06-18	Africa|hCoV-19/South Africa/KRISP-0494/2020|EPI ISL 498065|B.1.1.206|South Africa|2020-07-09	0.0001727060	Africa
Africa|hCoV-19/South Africa/KRISP-0365/2020|EPI ISL 487316|B.1.1.84|South Africa|2020-06-25	Africa|hCoV-19/South Africa/KRISP-0494/2020|EPI ISL 498065|B.1.1.206|South Africa|2020-07-09	0.0002688300	Africa
Africa|hCoV-19/South Africa/KRISP-0366/2020|EPI ISL 487317|B.1.1|South Africa|2020-06-18	Africa|hCoV-19/South Africa/KRISP-0494/2020|EPI ISL 498065|B.1.1.206|South Africa|2020-07-09	0.0001390440	Africa
Africa|hCoV-19/South Africa/KRISP-0367/2020|EPI ISL 487318|B.1.1.273|South Africa|2020-06-25	Africa|hCoV-19/South Africa/KRISP-0494/2020|EPI ISL 498065|B.1.1.206|South Africa|2020-07-09	0.0003703481	Africa
Africa|hCoV-19/South Africa/KRISP-0368/2020|EPI ISL 487319|B.1.1|South Africa|2020-06-18	Africa|hCoV-19/South Africa/KRISP-0494/2020|EPI ISL 498065|B.1.1.206|South Africa|2020-07-09	0.0002016143	Africa
Africa|hCoV-19/South Africa/KRISP-0369/2020|EPI ISL 487320|B.1.1.84|South Africa|2020-06-25	Africa|hCoV-19/South Africa/KRISP-0494/2020|EPI ISL 498065|B.1.1.206|South Africa|2020-07-09	0.0002688236	Africa
Africa|hCoV-19/South Africa/KRISP-0370/2020|EPI ISL 487321|B.1.140|South Africa|2020-06-25	Africa|hCoV-19/South Africa/KRISP-0494/2020|EPI ISL 498065|B.1.1.206|South Africa|2020-07-09	0.0004706247	Africa
Africa|hCoV-19/South Africa/KRISP-0372/2020|EPI ISL 487323|B.1.106|South Africa|2020-06-19	Africa|hCoV-19/South Africa/KRISP-0494/2020|EPI ISL 498065|B.1.1.206|South Africa|2020-07-09	0.0003746739	Africa
Africa|hCoV-19/South Africa/KRISP-0373/2020|EPI ISL 487324|B.1.106|South Africa|2020-06-19	Africa|hCoV-19/South Africa/KRISP-0494/2020|EPI ISL 498065|B.1.1.206|South Africa|2020-07-09	0.0004369602	Africa
Africa|hCoV-19/South Africa/KRISP-0375/2020|EPI ISL 487325|B.1.140|South Africa|2020-06-25	Africa|hCoV-19/South Africa/KRISP-0494/2020|EPI ISL 498065|B.1.1.206|South Africa|2020-07-09	0.0004740339	Africa
Africa|hCoV-19/South Africa/KRISP-0376/2020|EPI ISL 487326|B.1.5|South Africa|2020-06-22	Africa|hCoV-19/South Africa/KRISP-0494/2020|EPI ISL 498065|B.1.1.206|South Africa|2020-07-09	0.0003054671	Africa
Africa|hCoV-19/South Africa/KRISP-0377/2020|EPI ISL 495522|B.1.1|South Africa|2020-06-22	Africa|hCoV-19/South Africa/KRISP-0494/2020|EPI ISL 498065|B.1.1.206|South Africa|2020-07-09	0.0002120309	Africa
Africa|hCoV-19/South Africa/KRISP-0378/2020|EPI ISL 487327|B.1.1.84|South Africa|2020-06-22	Africa|hCoV-19/South Africa/KRISP-0494/2020|EPI ISL 498065|B.1.1.206|South Africa|2020-07-09	0.0002423147	Africa
Africa|hCoV-19/South Africa/KRISP-0380/2020|EPI ISL 487328|B.1.1.84|South Africa|2020-06-25	Africa|hCoV-19/South Africa/KRISP-0494/2020|EPI ISL 498065|B.1.1.206|South Africa|2020-07-09	0.0002354453	Africa
Africa|hCoV-19/South Africa/KRISP-0382/2020|EPI ISL 495523|B.1.140|South Africa|2020-06-25	Africa|hCoV-19/South Africa/KRISP-0494/2020|EPI ISL 498065|B.1.1.206|South Africa|2020-07-09	0.0004550095	Africa
Africa|hCoV-19/South Africa/KRISP-0383/2020|EPI ISL 495524|B.1.140|South Africa|2020-06-25	Africa|hCoV-19/South Africa/KRISP-0494/2020|EPI ISL 498065|B.1.1.206|South Africa|2020-07-09	0.0006443699	Africa
Africa|hCoV-19/South Africa/KRISP-0384/2020|EPI ISL 495525|B.1.140|South Africa|2020-06-25	Africa|hCoV-19/South Africa/KRISP-0494/2020|EPI ISL 498065|B.1.1.206|South Africa|2020-07-09	0.0004509114	Africa
Africa|hCoV-19/South Africa/KRISP-0386/2020|EPI ISL 487329|B.1.1.62|South Africa|2020-07-01	Africa|hCoV-19/South Africa/KRISP-0494/2020|EPI ISL 498065|B.1.1.206|South Africa|2020-07-09	0.0002688468	Africa
Africa|hCoV-19/South Africa/KRISP-0387/2020|EPI ISL 487330|B.1.1.99|South Africa|2020-07-01	Africa|hCoV-19/South Africa/KRISP-0494/2020|EPI ISL 498065|B.1.1.206|South Africa|2020-07-09	0.0003031017	Africa
Africa|hCoV-19/South Africa/KRISP-0388/2020|EPI ISL 487331|B.1.140|South Africa|2020-07-01	Africa|hCoV-19/South Africa/KRISP-0494/2020|EPI ISL 498065|B.1.1.206|South Africa|2020-07-09	0.0004405338	Africa
Africa|hCoV-19/South Africa/KRISP-0389/2020|EPI ISL 487332|C.9|South Africa|2020-07-01	Africa|hCoV-19/South Africa/KRISP-0494/2020|EPI ISL 498065|B.1.1.206|South Africa|2020-07-09	0.0004369307	Africa
Africa|hCoV-19/South Africa/KRISP-0390/2020|EPI ISL 487333|C.2|South Africa|2020-07-01	Africa|hCoV-19/South Africa/KRISP-0494/2020|EPI ISL 498065|B.1.1.206|South Africa|2020-07-09	0.0004407520	Africa
Africa|hCoV-19/South Africa/KRISP-0391/2020|EPI ISL 487334|B.1.1.206|South Africa|2020-07-01	Africa|hCoV-19/South Africa/KRISP-0494/2020|EPI ISL 498065|B.1.1.206|South Africa|2020-07-09	0.0001011248	Africa
Africa|hCoV-19/South Africa/KRISP-0392/2020|EPI ISL 487335|B.1.5.19|South Africa|2020-07-01	Africa|hCoV-19/South Africa/KRISP-0494/2020|EPI ISL 498065|B.1.1.206|South Africa|2020-07-09	0.0003484766	Africa
Africa|hCoV-19/South Africa/KRISP-0393/2020|EPI ISL 487336|C.6|South Africa|2020-07-01	Africa|hCoV-19/South Africa/KRISP-0494/2020|EPI ISL 498065|B.1.1.206|South Africa|2020-07-09	0.0003715695	Africa
Africa|hCoV-19/South Africa/KRISP-0394/2020|EPI ISL 487337|B.1.5.19|South Africa|2020-07-01	Africa|hCoV-19/South Africa/KRISP-0494/2020|EPI ISL 498065|B.1.1.206|South Africa|2020-07-09	0.0004046452	Africa
Africa|hCoV-19/South Africa/KRISP-0395/2020|EPI ISL 487338|C.2|South Africa|2020-07-01	Africa|hCoV-19/South Africa/KRISP-0494/2020|EPI ISL 498065|B.1.1.206|South Africa|2020-07-09	0.0004369118	Africa
Africa|hCoV-19/South Africa/KRISP-0396/2020|EPI ISL 487339|C.1|South Africa|2020-07-01	Africa|hCoV-19/South Africa/KRISP-0494/2020|EPI ISL 498065|B.1.1.206|South Africa|2020-07-09	0.0004389680	Africa
Africa|hCoV-19/South Africa/KRISP-0397/2020|EPI ISL 487340|B.1.5|South Africa|2020-07-01	Africa|hCoV-19/South Africa/KRISP-0494/2020|EPI ISL 498065|B.1.1.206|South Africa|2020-07-09	0.0003696970	Africa
Africa|hCoV-19/South Africa/KRISP-0398/2020|EPI ISL 487341|B.1.1.206|South Africa|2020-07-01	Africa|hCoV-19/South Africa/KRISP-0494/2020|EPI ISL 498065|B.1.1.206|South Africa|2020-07-09	0.0001035252	Africa
Africa|hCoV-19/South Africa/KRISP-04/2020|EPI ISL 436684|B.1.1.273|South Africa|2020-03-31	Africa|hCoV-19/South Africa/KRISP-0494/2020|EPI ISL 498065|B.1.1.206|South Africa|2020-07-09	0.0002357861	Africa
Africa|hCoV-19/South Africa/KRISP-0402/2020|EPI ISL 495527|B.1.140|South Africa|2020-06-23	Africa|hCoV-19/South Africa/KRISP-0494/2020|EPI ISL 498065|B.1.1.206|South Africa|2020-07-09	0.0005054179	Africa
Africa|hCoV-19/South Africa/KRISP-0403/2020|EPI ISL 495528|C.1|South Africa|2020-06-23	Africa|hCoV-19/South Africa/KRISP-0494/2020|EPI ISL 498065|B.1.1.206|South Africa|2020-07-09	0.0003723067	Africa
Africa|hCoV-19/South Africa/KRISP-0404/2020|EPI ISL 495529|B.1.1.206|South Africa|2020-06-24	Africa|hCoV-19/South Africa/KRISP-0494/2020|EPI ISL 498065|B.1.1.206|South Africa|2020-07-09	0.0001007987	Africa
Africa|hCoV-19/South Africa/KRISP-0405/2020|EPI ISL 495530|B.1.140|South Africa|2020-06-23	Africa|hCoV-19/South Africa/KRISP-0494/2020|EPI ISL 498065|B.1.1.206|South Africa|2020-07-09	0.0005042628	Africa
Africa|hCoV-19/South Africa/KRISP-0406/2020|EPI ISL 495531|B.1.1.206|South Africa|2020-06-22	Africa|hCoV-19/South Africa/KRISP-0494/2020|EPI ISL 498065|B.1.1.206|South Africa|2020-07-09	0.0001715721	Africa
Africa|hCoV-19/South Africa/KRISP-0407/2020|EPI ISL 495532|B.1.5|South Africa|2020-06-24	Africa|hCoV-19/South Africa/KRISP-0494/2020|EPI ISL 498065|B.1.1.206|South Africa|2020-07-09	0.0003071940	Africa
Africa|hCoV-19/South Africa/KRISP-0408/2020|EPI ISL 495533|B.1.140|South Africa|2020-06-23	Africa|hCoV-19/South Africa/KRISP-0494/2020|EPI ISL 498065|B.1.1.206|South Africa|2020-07-09	0.0004191639	Africa
Africa|hCoV-19/South Africa/KRISP-0409/2020|EPI ISL 495534|C.1|South Africa|2020-06-23	Africa|hCoV-19/South Africa/KRISP-0494/2020|EPI ISL 498065|B.1.1.206|South Africa|2020-07-09	0.0003696794	Africa
Africa|hCoV-19/South Africa/KRISP-0410/2020|EPI ISL 495535|B.1.140|South Africa|2020-07-02	Africa|hCoV-19/South Africa/KRISP-0494/2020|EPI ISL 498065|B.1.1.206|South Africa|2020-07-09	0.0005378785	Africa
Africa|hCoV-19/South Africa/KRISP-0411/2020|EPI ISL 495536|B.1.1.206|South Africa|2020-07-02	Africa|hCoV-19/South Africa/KRISP-0494/2020|EPI ISL 498065|B.1.1.206|South Africa|2020-07-09	0.0001680085	Africa
Africa|hCoV-19/South Africa/KRISP-0412/2020|EPI ISL 495537|B.1.1.206|South Africa|2020-07-02	Africa|hCoV-19/South Africa/KRISP-0494/2020|EPI ISL 498065|B.1.1.206|South Africa|2020-07-09	0.0002016143	Africa
Africa|hCoV-19/South Africa/KRISP-0413/2020|EPI ISL 495538|B.1.1.40|South Africa|2020-07-02	Africa|hCoV-19/South Africa/KRISP-0494/2020|EPI ISL 498065|B.1.1.206|South Africa|2020-07-09	0.0003696797	Africa
Africa|hCoV-19/South Africa/KRISP-0414/2020|EPI ISL 495539|B.1.140|South Africa|2020-07-02	Africa|hCoV-19/South Africa/KRISP-0494/2020|EPI ISL 498065|B.1.1.206|South Africa|2020-07-09	0.0004706041	Africa
Africa|hCoV-19/South Africa/KRISP-0415/2020|EPI ISL 495540|B.1.140|South Africa|2020-07-02	Africa|hCoV-19/South Africa/KRISP-0494/2020|EPI ISL 498065|B.1.1.206|South Africa|2020-07-09	0.0005042289	Africa
Africa|hCoV-19/South Africa/KRISP-0417/2020|EPI ISL 495541|B.1.1.62|South Africa|2020-07-02	Africa|hCoV-19/South Africa/KRISP-0494/2020|EPI ISL 498065|B.1.1.206|South Africa|2020-07-09	0.0003360803	Africa
Africa|hCoV-19/South Africa/KRISP-0418/2020|EPI ISL 495542|B.1.1.206|South Africa|2020-07-02	Africa|hCoV-19/South Africa/KRISP-0494/2020|EPI ISL 498065|B.1.1.206|South Africa|2020-07-09	0.0002352159	Africa
Africa|hCoV-19/South Africa/KRISP-0420/2020|EPI ISL 495543|C.9|South Africa|2020-07-01	Africa|hCoV-19/South Africa/KRISP-0494/2020|EPI ISL 498065|B.1.1.206|South Africa|2020-07-09	0.0004377988	Africa
Africa|hCoV-19/South Africa/KRISP-0421/2020|EPI ISL 495544|B.1.1|South Africa|2020-07-01	Africa|hCoV-19/South Africa/KRISP-0494/2020|EPI ISL 498065|B.1.1.206|South Africa|2020-07-09	0.0001684476	Africa
Africa|hCoV-19/South Africa/KRISP-0423/2020|EPI ISL 495545|B.1.140|South Africa|2020-07-01	Africa|hCoV-19/South Africa/KRISP-0494/2020|EPI ISL 498065|B.1.1.206|South Africa|2020-07-09	0.0004104767	Africa
Africa|hCoV-19/South Africa/KRISP-0426/2020|EPI ISL 495546|B.1.1.206|South Africa|2020-07-01	Africa|hCoV-19/South Africa/KRISP-0494/2020|EPI ISL 498065|B.1.1.206|South Africa|2020-07-09	0.0002016841	Africa
Africa|hCoV-19/South Africa/KRISP-0436/2020|EPI ISL 498055|B.1.1|South Africa|2020-07-01	Africa|hCoV-19/South Africa/KRISP-0494/2020|EPI ISL 498065|B.1.1.206|South Africa|2020-07-09	0.0003360656	Africa
Africa|hCoV-19/South Africa/KRISP-0445/2020|EPI ISL 498058|H.1|South Africa|2020-06-30	Africa|hCoV-19/South Africa/KRISP-0494/2020|EPI ISL 498065|B.1.1.206|South Africa|2020-07-09	0.0002393411	Africa
Africa|hCoV-19/South Africa/KRISP-0446/2020|EPI ISL 498059|B.1.5|South Africa|2020-06-30	Africa|hCoV-19/South Africa/KRISP-0494/2020|EPI ISL 498065|B.1.1.206|South Africa|2020-07-09	0.0002738443	Africa
Africa|hCoV-19/South Africa/KRISP-045/2020|EPI ISL 436686|B.1.1.1|South Africa|2020-03-27	Africa|hCoV-19/South Africa/KRISP-0494/2020|EPI ISL 498065|B.1.1.206|South Africa|2020-07-09	0.0003360654	Africa
Africa|hCoV-19/South Africa/KRISP-0458/2020|EPI ISL 495549|B.1.1|South Africa|2020-07-02	Africa|hCoV-19/South Africa/KRISP-0494/2020|EPI ISL 498065|B.1.1.206|South Africa|2020-07-09	0.0003710998	Africa
Africa|hCoV-19/South Africa/KRISP-0460/2020|EPI ISL 495550|B.1.106|South Africa|2020-07-02	Africa|hCoV-19/South Africa/KRISP-0494/2020|EPI ISL 498065|B.1.1.206|South Africa|2020-07-09	0.0003698835	Africa
Africa|hCoV-19/South Africa/KRISP-0462/2020|EPI ISL 495552|B.1.106|South Africa|2020-07-02	Africa|hCoV-19/South Africa/KRISP-0494/2020|EPI ISL 498065|B.1.1.206|South Africa|2020-07-09	0.0003736393	Africa
Africa|hCoV-19/South Africa/KRISP-0464/2020|EPI ISL 495553|B.1.5|South Africa|2020-06-30	Africa|hCoV-19/South Africa/KRISP-0494/2020|EPI ISL 498065|B.1.1.206|South Africa|2020-07-09	0.0002472987	Africa
Africa|hCoV-19/South Africa/KRISP-0469/2020|EPI ISL 495555|H.1|South Africa|2020-07-06	Africa|hCoV-19/South Africa/KRISP-0494/2020|EPI ISL 498065|B.1.1.206|South Africa|2020-07-09	0.0002720679	Africa
Africa|hCoV-19/South Africa/KRISP-0474/2020|EPI ISL 495557|H.1|South Africa|2020-07-06	Africa|hCoV-19/South Africa/KRISP-0494/2020|EPI ISL 498065|B.1.1.206|South Africa|2020-07-09	0.0002688416	Africa
Africa|hCoV-19/South Africa/KRISP-0475/2020|EPI ISL 495558|H.1|South Africa|2020-07-06	Africa|hCoV-19/South Africa/KRISP-0494/2020|EPI ISL 498065|B.1.1.206|South Africa|2020-07-09	0.0002707518	Africa
Africa|hCoV-19/South Africa/KRISP-0478/2020|EPI ISL 495559|B.1.1|South Africa|2020-07-05	Africa|hCoV-19/South Africa/KRISP-0494/2020|EPI ISL 498065|B.1.1.206|South Africa|2020-07-09	0.0001682588	Africa
Africa|hCoV-19/South Africa/KRISP-0485/2020|EPI ISL 495561|B.1.1.206|South Africa|2020-07-03	Africa|hCoV-19/South Africa/KRISP-0494/2020|EPI ISL 498065|B.1.1.206|South Africa|2020-07-09	0.0001014050	Africa
Africa|hCoV-19/South Africa/KRISP-0487/2020|EPI ISL 495562|B.1.106|South Africa|2020-07-03	Africa|hCoV-19/South Africa/KRISP-0494/2020|EPI ISL 498065|B.1.1.206|South Africa|2020-07-09	0.0005042169	Africa
Africa|hCoV-19/South Africa/KRISP-0489/2020|EPI ISL 498060|B.1.1.206|South Africa|2020-07-09	Africa|hCoV-19/South Africa/KRISP-0494/2020|EPI ISL 498065|B.1.1.206|South Africa|2020-07-09	0.0001010795	Africa
Africa|hCoV-19/South Africa/KRISP-0490/2020|EPI ISL 498061|B.1.1.206|South Africa|2020-07-09	Africa|hCoV-19/South Africa/KRISP-0494/2020|EPI ISL 498065|B.1.1.206|South Africa|2020-07-09	0.0001007943	Africa
Africa|hCoV-19/South Africa/KRISP-0491/2020|EPI ISL 498062|B.1.1.273|South Africa|2020-07-07	Africa|hCoV-19/South Africa/KRISP-0494/2020|EPI ISL 498065|B.1.1.206|South Africa|2020-07-09	0.0004032870	Africa
Africa|hCoV-19/South Africa/KRISP-0492/2020|EPI ISL 498063|B.1.1.273|South Africa|2020-07-07	Africa|hCoV-19/South Africa/KRISP-0494/2020|EPI ISL 498065|B.1.1.206|South Africa|2020-07-09	0.0004065478	Africa
Africa|hCoV-19/South Africa/KRISP-0493/2020|EPI ISL 498064|B.1.1.67|South Africa|2020-07-07	Africa|hCoV-19/South Africa/KRISP-0494/2020|EPI ISL 498065|B.1.1.206|South Africa|2020-07-09	0.0003041772	Africa
Africa|hCoV-19/Algeria/G0638 2264/2020|EPI ISL 418241|B.1|Algeria|2020-03-02	Africa|hCoV-19/South Africa/KRISP-0497/2020|EPI ISL 498066|B.1.1.206|South Africa|2020-07-09	0.0005051509	Africa
Africa|hCoV-19/Algeria/G0640 2265/2020|EPI ISL 418242|B.1|Algeria|2020-03-08	Africa|hCoV-19/South Africa/KRISP-0497/2020|EPI ISL 498066|B.1.1.206|South Africa|2020-07-09	0.0004033221	Africa
Africa|hCoV-19/Algeria/G0860 2262/2020|EPI ISL 420037|B.1|Algeria|2020-03-02	Africa|hCoV-19/South Africa/KRISP-0497/2020|EPI ISL 498066|B.1.1.206|South Africa|2020-07-09	0.0004033221	Africa
Africa|hCoV-19/Benin/1022/2020|EPI ISL 476826|B.1|Benin|2020-03-25	Africa|hCoV-19/South Africa/KRISP-0497/2020|EPI ISL 498066|B.1.1.206|South Africa|2020-07-09	0.0003697381	Africa
Africa|hCoV-19/Benin/1092/2020|EPI ISL 476827|B.1|Benin|2020-03-27	Africa|hCoV-19/South Africa/KRISP-0497/2020|EPI ISL 498066|B.1.1.206|South Africa|2020-07-09	0.0004371261	Africa
Africa|hCoV-19/Benin/1408/2020|EPI ISL 476825|B.1.356|Benin|2020-04-04	Africa|hCoV-19/South Africa/KRISP-0497/2020|EPI ISL 498066|B.1.1.206|South Africa|2020-07-09	0.0004033492	Africa
Africa|hCoV-19/Benin/1409/2020|EPI ISL 476828|B.1|Benin|2020-04-06	Africa|hCoV-19/South Africa/KRISP-0497/2020|EPI ISL 498066|B.1.1.206|South Africa|2020-07-09	0.0004062339	Africa
Africa|hCoV-19/Benin/1950/2020|EPI ISL 476830|A|Benin|2020-04-15	Africa|hCoV-19/South Africa/KRISP-0497/2020|EPI ISL 498066|B.1.1.206|South Africa|2020-07-09	0.0006052275	Africa
Africa|hCoV-19/Benin/197/2020|EPI ISL 476822|B.1.178|Benin|2020-03-15	Africa|hCoV-19/South Africa/KRISP-0497/2020|EPI ISL 498066|B.1.1.206|South Africa|2020-07-09	0.0003697790	Africa
Africa|hCoV-19/Benin/2012/2020|EPI ISL 476831|A|Benin|2020-04-15	Africa|hCoV-19/South Africa/KRISP-0497/2020|EPI ISL 498066|B.1.1.206|South Africa|2020-07-09	0.0006387718	Africa
Africa|hCoV-19/Benin/260/2020|EPI ISL 476823|B.1.292|Benin|2020-03-17	Africa|hCoV-19/South Africa/KRISP-0497/2020|EPI ISL 498066|B.1.1.206|South Africa|2020-07-09	0.0004706025	Africa
Africa|hCoV-19/Benin/314/2020|EPI ISL 476834|B.1.5|Benin|2020-03-17	Africa|hCoV-19/South Africa/KRISP-0497/2020|EPI ISL 498066|B.1.1.206|South Africa|2020-07-09	0.0004394324	Africa
Africa|hCoV-19/Benin/461/2020|EPI ISL 476833|A|Benin|2020-03-17	Africa|hCoV-19/South Africa/KRISP-0497/2020|EPI ISL 498066|B.1.1.206|South Africa|2020-07-09	0.0006051138	Africa
Africa|hCoV-19/Benin/501/2020|EPI ISL 476824|B.1.356|Benin|2020-03-17	Africa|hCoV-19/South Africa/KRISP-0497/2020|EPI ISL 498066|B.1.1.206|South Africa|2020-07-09	0.0004033221	Africa
Africa|hCoV-19/Benin/843/2020|EPI ISL 476829|A|Benin|2020-03-19	Africa|hCoV-19/South Africa/KRISP-0497/2020|EPI ISL 498066|B.1.1.206|South Africa|2020-07-09	0.0005379294	Africa
Africa|hCoV-19/Botswana/BOT0455/2020|EPI ISL 560386|B.1|Botswana|2020-03-28	Africa|hCoV-19/South Africa/KRISP-0497/2020|EPI ISL 498066|B.1.1.206|South Africa|2020-07-09	0.0003360882	Africa
Africa|hCoV-19/Botswana/BOT2254/2020|EPI ISL 560390|B.1.1|Botswana|2020-04-08	Africa|hCoV-19/South Africa/KRISP-0497/2020|EPI ISL 498066|B.1.1.206|South Africa|2020-07-09	0.0002052293	Africa
Africa|hCoV-19/Botswana/BOT2283/2020|EPI ISL 560385|B.1|Botswana|2020-04-07	Africa|hCoV-19/South Africa/KRISP-0497/2020|EPI ISL 498066|B.1.1.206|South Africa|2020-07-09	0.0004535019	Africa
Africa|hCoV-19/Botswana/BOT2624/2020|EPI ISL 560387|B.1.1|Botswana|2020-04-05	Africa|hCoV-19/South Africa/KRISP-0497/2020|EPI ISL 498066|B.1.1.206|South Africa|2020-07-09	0.0002092582	Africa
Africa|hCoV-19/Botswana/BOT4161/2020|EPI ISL 560388|B.1.1.220|Botswana|2020-04-16	Africa|hCoV-19/South Africa/KRISP-0497/2020|EPI ISL 498066|B.1.1.206|South Africa|2020-07-09	0.0002764678	Africa
Africa|hCoV-19/DRC/04186/2020|EPI ISL 471411|A|Democratic Republic of the Congo|2020-04-25	Africa|hCoV-19/South Africa/KRISP-0497/2020|EPI ISL 498066|B.1.1.206|South Africa|2020-07-09	0.0006051133	Africa
Africa|hCoV-19/DRC/04188/2020|EPI ISL 471413|A|Democratic Republic of the Congo|2020-04-25	Africa|hCoV-19/South Africa/KRISP-0497/2020|EPI ISL 498066|B.1.1.206|South Africa|2020-07-09	0.0006934052	Africa
Africa|hCoV-19/DRC/10041/2020|EPI ISL 527543|B.1.1.275|Democratic Republic of the Congo|2020-05-22	Africa|hCoV-19/South Africa/KRISP-0497/2020|EPI ISL 498066|B.1.1.206|South Africa|2020-07-09	0.0002387068	Africa
Africa|hCoV-19/DRC/10057/2020|EPI ISL 527538|B.1.1.275|Democratic Republic of the Congo|2020-05-22	Africa|hCoV-19/South Africa/KRISP-0497/2020|EPI ISL 498066|B.1.1.206|South Africa|2020-07-09	0.0003522025	Africa
Africa|hCoV-19/DRC/10061/2020|EPI ISL 527521|B.1.1.275|Democratic Republic of the Congo|2020-05-22	Africa|hCoV-19/South Africa/KRISP-0497/2020|EPI ISL 498066|B.1.1.206|South Africa|2020-07-09	0.0002084225	Africa
Africa|hCoV-19/DRC/10070/2020|EPI ISL 527544|B.1.178|Democratic Republic of the Congo|2020-05-22	Africa|hCoV-19/South Africa/KRISP-0497/2020|EPI ISL 498066|B.1.1.206|South Africa|2020-07-09	0.0004768266	Africa
Africa|hCoV-19/DRC/10120/2020|EPI ISL 513624|B.1.1.275|Democratic Republic of the Congo|2020-05-22	Africa|hCoV-19/South Africa/KRISP-0497/2020|EPI ISL 498066|B.1.1.206|South Africa|2020-07-09	0.0002794837	Africa
Africa|hCoV-19/DRC/10127/2020|EPI ISL 513625|B.1.1.275|Democratic Republic of the Congo|2020-05-22	Africa|hCoV-19/South Africa/KRISP-0497/2020|EPI ISL 498066|B.1.1.206|South Africa|2020-07-09	0.0002758608	Africa
Africa|hCoV-19/DRC/10242/2020|EPI ISL 513626|B.1.84|Democratic Republic of the Congo|2020-05-22	Africa|hCoV-19/South Africa/KRISP-0497/2020|EPI ISL 498066|B.1.1.206|South Africa|2020-07-09	0.0003726309	Africa
Africa|hCoV-19/DRC/10251/2020|EPI ISL 513627|B.1.128|Democratic Republic of the Congo|2020-05-22	Africa|hCoV-19/South Africa/KRISP-0497/2020|EPI ISL 498066|B.1.1.206|South Africa|2020-07-09	0.0005087086	Africa
Africa|hCoV-19/DRC/10324/2020|EPI ISL 527545|B.1.214|Democratic Republic of the Congo|2020-05-22	Africa|hCoV-19/South Africa/KRISP-0497/2020|EPI ISL 498066|B.1.1.206|South Africa|2020-07-09	0.0004433022	Africa
Africa|hCoV-19/DRC/10346/2020|EPI ISL 527546|B.1.214|Democratic Republic of the Congo|2020-05-22	Africa|hCoV-19/South Africa/KRISP-0497/2020|EPI ISL 498066|B.1.1.206|South Africa|2020-07-09	0.0004479137	Africa
Africa|hCoV-19/DRC/10364/2020|EPI ISL 527498|B.1|Democratic Republic of the Congo|2020-05-22	Africa|hCoV-19/South Africa/KRISP-0497/2020|EPI ISL 498066|B.1.1.206|South Africa|2020-07-09	0.0003430469	Africa
Africa|hCoV-19/DRC/10371/2020|EPI ISL 527489|B.1.178|Democratic Republic of the Congo|2020-05-22	Africa|hCoV-19/South Africa/KRISP-0497/2020|EPI ISL 498066|B.1.1.206|South Africa|2020-07-09	0.0004776448	Africa
Africa|hCoV-19/DRC/10373/2020|EPI ISL 527495|B.1.159|Democratic Republic of the Congo|2020-05-22	Africa|hCoV-19/South Africa/KRISP-0497/2020|EPI ISL 498066|B.1.1.206|South Africa|2020-07-09	0.0004441137	Africa
Africa|hCoV-19/DRC/10374/2020|EPI ISL 527539|B.1.84|Democratic Republic of the Congo|2020-05-22	Africa|hCoV-19/South Africa/KRISP-0497/2020|EPI ISL 498066|B.1.1.206|South Africa|2020-07-09	0.0006657899	Africa
Africa|hCoV-19/DRC/10375/2020|EPI ISL 527499|B.1.84|Democratic Republic of the Congo|2020-05-22	Africa|hCoV-19/South Africa/KRISP-0497/2020|EPI ISL 498066|B.1.1.206|South Africa|2020-07-09	0.0005475476	Africa
Africa|hCoV-19/DRC/10399/2020|EPI ISL 527491|B.1.214|Democratic Republic of the Congo|2020-05-22	Africa|hCoV-19/South Africa/KRISP-0497/2020|EPI ISL 498066|B.1.1.206|South Africa|2020-07-09	0.0003411947	Africa
Africa|hCoV-19/DRC/10502/2020|EPI ISL 527547|B.1.5|Democratic Republic of the Congo|2020-05-20	Africa|hCoV-19/South Africa/KRISP-0497/2020|EPI ISL 498066|B.1.1.206|South Africa|2020-07-09	0.0002725662	Africa
Africa|hCoV-19/DRC/10506/2020|EPI ISL 527524|B.1.5|Democratic Republic of the Congo|2020-05-18	Africa|hCoV-19/South Africa/KRISP-0497/2020|EPI ISL 498066|B.1.1.206|South Africa|2020-07-09	0.0002791754	Africa
Africa|hCoV-19/DRC/10507/2020|EPI ISL 527492|B.1.5|Democratic Republic of the Congo|2020-05-18	Africa|hCoV-19/South Africa/KRISP-0497/2020|EPI ISL 498066|B.1.1.206|South Africa|2020-07-09	0.0003072322	Africa
Africa|hCoV-19/DRC/10508/2020|EPI ISL 527494|B.1.5|Democratic Republic of the Congo|2020-05-20	Africa|hCoV-19/South Africa/KRISP-0497/2020|EPI ISL 498066|B.1.1.206|South Africa|2020-07-09	0.0003395453	Africa
Africa|hCoV-19/DRC/10532/2020|EPI ISL 527532|B.1.5|Democratic Republic of the Congo|2020-05-20	Africa|hCoV-19/South Africa/KRISP-0497/2020|EPI ISL 498066|B.1.1.206|South Africa|2020-07-09	0.0002794287	Africa
Africa|hCoV-19/DRC/10533/2020|EPI ISL 527548|B.1.5|Democratic Republic of the Congo|2020-05-20	Africa|hCoV-19/South Africa/KRISP-0497/2020|EPI ISL 498066|B.1.1.206|South Africa|2020-07-09	0.0003067370	Africa
Africa|hCoV-19/DRC/10621/2020|EPI ISL 527526|B.1.214|Democratic Republic of the Congo|2020-05-23	Africa|hCoV-19/South Africa/KRISP-0497/2020|EPI ISL 498066|B.1.1.206|South Africa|2020-07-09	0.0004182832	Africa
Africa|hCoV-19/DRC/10640/2020|EPI ISL 527541|B.1|Democratic Republic of the Congo|2020-05-22	Africa|hCoV-19/South Africa/KRISP-0497/2020|EPI ISL 498066|B.1.1.206|South Africa|2020-07-09	0.0005996561	Africa
Africa|hCoV-19/DRC/10644/2020|EPI ISL 527549|B.1|Democratic Republic of the Congo|2020-05-22	Africa|hCoV-19/South Africa/KRISP-0497/2020|EPI ISL 498066|B.1.1.206|South Africa|2020-07-09	0.0005794455	Africa
Africa|hCoV-19/DRC/10728/2020|EPI ISL 513628|B.1.5|Democratic Republic of the Congo|2020-05-23	Africa|hCoV-19/South Africa/KRISP-0497/2020|EPI ISL 498066|B.1.1.206|South Africa|2020-07-09	0.0003151347	Africa
Africa|hCoV-19/DRC/10731/2020|EPI ISL 513629|B.1.1.1|Democratic Republic of the Congo|2020-05-23	Africa|hCoV-19/South Africa/KRISP-0497/2020|EPI ISL 498066|B.1.1.206|South Africa|2020-07-09	0.0003526881	Africa
Africa|hCoV-19/DRC/10733/2020|EPI ISL 513630|B.1|Democratic Republic of the Congo|2020-05-23	Africa|hCoV-19/South Africa/KRISP-0497/2020|EPI ISL 498066|B.1.1.206|South Africa|2020-07-09	0.0004391842	Africa
Africa|hCoV-19/DRC/108/2020|EPI ISL 417948|B.1.128|Democratic Republic of the Congo|2020-03-19	Africa|hCoV-19/South Africa/KRISP-0497/2020|EPI ISL 498066|B.1.1.206|South Africa|2020-07-09	0.0004375015	Africa
Africa|hCoV-19/DRC/10885/2020|EPI ISL 513631|B.1.84|Democratic Republic of the Congo|2020-05-23	Africa|hCoV-19/South Africa/KRISP-0497/2020|EPI ISL 498066|B.1.1.206|South Africa|2020-07-09	0.0004423474	Africa
Africa|hCoV-19/DRC/10902/2020|EPI ISL 527490|B.1.178|Democratic Republic of the Congo|2020-05-23	Africa|hCoV-19/South Africa/KRISP-0497/2020|EPI ISL 498066|B.1.1.206|South Africa|2020-07-09	0.0004090959	Africa
Africa|hCoV-19/DRC/10913/2020|EPI ISL 527507|B.1.84|Democratic Republic of the Congo|2020-05-24	Africa|hCoV-19/South Africa/KRISP-0497/2020|EPI ISL 498066|B.1.1.206|South Africa|2020-07-09	0.0005164767	Africa
Africa|hCoV-19/DRC/11005/2020|EPI ISL 527550|B.1.159|Democratic Republic of the Congo|2020-05-24	Africa|hCoV-19/South Africa/KRISP-0497/2020|EPI ISL 498066|B.1.1.206|South Africa|2020-07-09	0.0005454928	Africa
Africa|hCoV-19/DRC/11008/2020|EPI ISL 527503|B.1.159|Democratic Republic of the Congo|2020-05-24	Africa|hCoV-19/South Africa/KRISP-0497/2020|EPI ISL 498066|B.1.1.206|South Africa|2020-07-09	0.0004815541	Africa
Africa|hCoV-19/DRC/11022/2020|EPI ISL 527551|B.1.214|Democratic Republic of the Congo|2020-05-24	Africa|hCoV-19/South Africa/KRISP-0497/2020|EPI ISL 498066|B.1.1.206|South Africa|2020-07-09	0.0005115754	Africa
Africa|hCoV-19/DRC/11024/2020|EPI ISL 527552|B.1.149|Democratic Republic of the Congo|2020-05-24	Africa|hCoV-19/South Africa/KRISP-0497/2020|EPI ISL 498066|B.1.1.206|South Africa|2020-07-09	0.0005506565	Africa
Africa|hCoV-19/DRC/11026/2020|EPI ISL 527553|B.1.149|Democratic Republic of the Congo|2020-05-24	Africa|hCoV-19/South Africa/KRISP-0497/2020|EPI ISL 498066|B.1.1.206|South Africa|2020-07-09	0.0004090679	Africa
Africa|hCoV-19/DRC/11031/2020|EPI ISL 527554|B.1.214|Democratic Republic of the Congo|2020-05-24	Africa|hCoV-19/South Africa/KRISP-0497/2020|EPI ISL 498066|B.1.1.206|South Africa|2020-07-09	0.0004434942	Africa
Africa|hCoV-19/DRC/11041/2020|EPI ISL 527555|B.1|Democratic Republic of the Congo|2020-05-24	Africa|hCoV-19/South Africa/KRISP-0497/2020|EPI ISL 498066|B.1.1.206|South Africa|2020-07-09	0.0004092453	Africa
Africa|hCoV-19/DRC/11057/2020|EPI ISL 527528|B.1.5|Democratic Republic of the Congo|2020-05-24	Africa|hCoV-19/South Africa/KRISP-0497/2020|EPI ISL 498066|B.1.1.206|South Africa|2020-07-09	0.0003488624	Africa
Africa|hCoV-19/DRC/11078/2020|EPI ISL 527514|B.1|Democratic Republic of the Congo|2020-05-24	Africa|hCoV-19/South Africa/KRISP-0497/2020|EPI ISL 498066|B.1.1.206|South Africa|2020-07-09	0.0004489345	Africa
Africa|hCoV-19/DRC/11079/2020|EPI ISL 527500|B.1.214|Democratic Republic of the Congo|2020-05-24	Africa|hCoV-19/South Africa/KRISP-0497/2020|EPI ISL 498066|B.1.1.206|South Africa|2020-07-09	0.0003771487	Africa
Africa|hCoV-19/DRC/11093/2020|EPI ISL 527527|B.1.5|Democratic Republic of the Congo|2020-05-24	Africa|hCoV-19/South Africa/KRISP-0497/2020|EPI ISL 498066|B.1.1.206|South Africa|2020-07-09	0.0004198369	Africa
Africa|hCoV-19/DRC/11096/2020|EPI ISL 527522|B.1|Democratic Republic of the Congo|2020-05-24	Africa|hCoV-19/South Africa/KRISP-0497/2020|EPI ISL 498066|B.1.1.206|South Africa|2020-07-09	0.0003823508	Africa
Africa|hCoV-19/DRC/11114/2020|EPI ISL 527534|B.1.214|Democratic Republic of the Congo|2020-05-25	Africa|hCoV-19/South Africa/KRISP-0497/2020|EPI ISL 498066|B.1.1.206|South Africa|2020-07-09	0.0004894383	Africa
Africa|hCoV-19/DRC/11123/2020|EPI ISL 527496|B.1.84|Democratic Republic of the Congo|2020-05-24	Africa|hCoV-19/South Africa/KRISP-0497/2020|EPI ISL 498066|B.1.1.206|South Africa|2020-07-09	0.0004099674	Africa
Africa|hCoV-19/DRC/11134/2020|EPI ISL 527518|B.1.5|Democratic Republic of the Congo|2020-05-24	Africa|hCoV-19/South Africa/KRISP-0497/2020|EPI ISL 498066|B.1.1.206|South Africa|2020-07-09	0.0003119057	Africa
Africa|hCoV-19/DRC/11143/2020|EPI ISL 527556|B.1|Democratic Republic of the Congo|2020-05-24	Africa|hCoV-19/South Africa/KRISP-0497/2020|EPI ISL 498066|B.1.1.206|South Africa|2020-07-09	0.0005455594	Africa
Africa|hCoV-19/DRC/11145/2020|EPI ISL 527501|B.1.214|Democratic Republic of the Congo|2020-05-24	Africa|hCoV-19/South Africa/KRISP-0497/2020|EPI ISL 498066|B.1.1.206|South Africa|2020-07-09	0.0005146996	Africa
Africa|hCoV-19/DRC/11148/2020|EPI ISL 527525|B.1.178|Democratic Republic of the Congo|2020-05-24	Africa|hCoV-19/South Africa/KRISP-0497/2020|EPI ISL 498066|B.1.1.206|South Africa|2020-07-09	0.0005599102	Africa
Africa|hCoV-19/DRC/11157/2020|EPI ISL 527530|B.1|Democratic Republic of the Congo|2020-05-25	Africa|hCoV-19/South Africa/KRISP-0497/2020|EPI ISL 498066|B.1.1.206|South Africa|2020-07-09	0.0005217629	Africa
Africa|hCoV-19/DRC/11187/2020|EPI ISL 527523|B.1.1.275|Democratic Republic of the Congo|2020-05-23	Africa|hCoV-19/South Africa/KRISP-0497/2020|EPI ISL 498066|B.1.1.206|South Africa|2020-07-09	0.0003132408	Africa
Africa|hCoV-19/DRC/11191/2020|EPI ISL 527506|B.1.1.275|Democratic Republic of the Congo|2020-05-23	Africa|hCoV-19/South Africa/KRISP-0497/2020|EPI ISL 498066|B.1.1.206|South Africa|2020-07-09	0.0002404010	Africa
Africa|hCoV-19/DRC/11252/2020|EPI ISL 527557|B.1.1.275|Democratic Republic of the Congo|2020-05-21	Africa|hCoV-19/South Africa/KRISP-0497/2020|EPI ISL 498066|B.1.1.206|South Africa|2020-07-09	0.0003748181	Africa
Africa|hCoV-19/DRC/11260/2020|EPI ISL 527558|B.1.1.275|Democratic Republic of the Congo|2020-05-23	Africa|hCoV-19/South Africa/KRISP-0497/2020|EPI ISL 498066|B.1.1.206|South Africa|2020-07-09	0.0002385986	Africa
Africa|hCoV-19/DRC/1131/2020|EPI ISL 429255|B.1.5|Democratic Republic of the Congo|2020-04-05	Africa|hCoV-19/South Africa/KRISP-0497/2020|EPI ISL 498066|B.1.1.206|South Africa|2020-07-09	0.0003390045	Africa
Africa|hCoV-19/DRC/11310/2020|EPI ISL 527529|B.1.149|Democratic Republic of the Congo|2020-05-25	Africa|hCoV-19/South Africa/KRISP-0497/2020|EPI ISL 498066|B.1.1.206|South Africa|2020-07-09	0.0004191347	Africa
Africa|hCoV-19/DRC/11318/2020|EPI ISL 527559|B.1.149|Democratic Republic of the Congo|2020-05-25	Africa|hCoV-19/South Africa/KRISP-0497/2020|EPI ISL 498066|B.1.1.206|South Africa|2020-07-09	0.0004407728	Africa
Africa|hCoV-19/DRC/11326/2020|EPI ISL 527508|B.1|Democratic Republic of the Congo|2020-05-25	Africa|hCoV-19/South Africa/KRISP-0497/2020|EPI ISL 498066|B.1.1.206|South Africa|2020-07-09	0.0004131658	Africa
Africa|hCoV-19/DRC/11334/2020|EPI ISL 527504|B.1.178|Democratic Republic of the Congo|2020-05-25	Africa|hCoV-19/South Africa/KRISP-0497/2020|EPI ISL 498066|B.1.1.206|South Africa|2020-07-09	0.0004125777	Africa
Africa|hCoV-19/DRC/11337/2020|EPI ISL 527510|B.1.84|Democratic Republic of the Congo|2020-05-25	Africa|hCoV-19/South Africa/KRISP-0497/2020|EPI ISL 498066|B.1.1.206|South Africa|2020-07-09	0.0004827230	Africa
Africa|hCoV-19/DRC/11341/2020|EPI ISL 527509|B.1.1.275|Democratic Republic of the Congo|2020-05-25	Africa|hCoV-19/South Africa/KRISP-0497/2020|EPI ISL 498066|B.1.1.206|South Africa|2020-07-09	0.0003099970	Africa
Africa|hCoV-19/DRC/11348/2020|EPI ISL 527560|B.1.149|Democratic Republic of the Congo|2020-05-25	Africa|hCoV-19/South Africa/KRISP-0497/2020|EPI ISL 498066|B.1.1.206|South Africa|2020-07-09	0.0004411618	Africa
Africa|hCoV-19/DRC/11369/2020|EPI ISL 527537|B.1.214|Democratic Republic of the Congo|2020-05-25	Africa|hCoV-19/South Africa/KRISP-0497/2020|EPI ISL 498066|B.1.1.206|South Africa|2020-07-09	0.0004560515	Africa
Africa|hCoV-19/DRC/11376/2020|EPI ISL 527513|B.1.214|Democratic Republic of the Congo|2020-05-25	Africa|hCoV-19/South Africa/KRISP-0497/2020|EPI ISL 498066|B.1.1.206|South Africa|2020-07-09	0.0004831558	Africa
Africa|hCoV-19/DRC/11411/2020|EPI ISL 527561|B.1.5|Democratic Republic of the Congo|2020-05-25	Africa|hCoV-19/South Africa/KRISP-0497/2020|EPI ISL 498066|B.1.1.206|South Africa|2020-07-09	0.0003748398	Africa
Africa|hCoV-19/DRC/11450/2020|EPI ISL 527516|B.1.5|Democratic Republic of the Congo|2020-05-25	Africa|hCoV-19/South Africa/KRISP-0497/2020|EPI ISL 498066|B.1.1.206|South Africa|2020-07-09	0.0003150381	Africa
Africa|hCoV-19/DRC/11458/2020|EPI ISL 527497|B.1.5|Democratic Republic of the Congo|2020-05-25	Africa|hCoV-19/South Africa/KRISP-0497/2020|EPI ISL 498066|B.1.1.206|South Africa|2020-07-09	0.0004474398	Africa
Africa|hCoV-19/DRC/11460/2020|EPI ISL 527562|B.1.214|Democratic Republic of the Congo|2020-05-25	Africa|hCoV-19/South Africa/KRISP-0497/2020|EPI ISL 498066|B.1.1.206|South Africa|2020-07-09	0.0005858080	Africa
Africa|hCoV-19/DRC/11472/2020|EPI ISL 527502|B.1.214|Democratic Republic of the Congo|2020-05-25	Africa|hCoV-19/South Africa/KRISP-0497/2020|EPI ISL 498066|B.1.1.206|South Africa|2020-07-09	0.0005141472	Africa
Africa|hCoV-19/DRC/11477/2020|EPI ISL 527563|B.1.84|Democratic Republic of the Congo|2020-05-25	Africa|hCoV-19/South Africa/KRISP-0497/2020|EPI ISL 498066|B.1.1.206|South Africa|2020-07-09	0.0003404283	Africa
Africa|hCoV-19/DRC/11486/2020|EPI ISL 527564|B.1.214|Democratic Republic of the Congo|2020-05-25	Africa|hCoV-19/South Africa/KRISP-0497/2020|EPI ISL 498066|B.1.1.206|South Africa|2020-07-09	0.0005114434	Africa
Africa|hCoV-19/DRC/11487/2020|EPI ISL 527505|B.1|Democratic Republic of the Congo|2020-05-25	Africa|hCoV-19/South Africa/KRISP-0497/2020|EPI ISL 498066|B.1.1.206|South Africa|2020-07-09	0.0004478412	Africa
Africa|hCoV-19/DRC/11507/2020|EPI ISL 527512|B.1|Democratic Republic of the Congo|2020-05-25	Africa|hCoV-19/South Africa/KRISP-0497/2020|EPI ISL 498066|B.1.1.206|South Africa|2020-07-09	0.0005165475	Africa
Africa|hCoV-19/DRC/1151/2020|EPI ISL 447596|B.38|Democratic Republic of the Congo|2020-04-05	Africa|hCoV-19/South Africa/KRISP-0497/2020|EPI ISL 498066|B.1.1.206|South Africa|2020-07-09	0.0006796075	Africa
Africa|hCoV-19/DRC/11511/2020|EPI ISL 527511|B.1.214|Democratic Republic of the Congo|2020-05-25	Africa|hCoV-19/South Africa/KRISP-0497/2020|EPI ISL 498066|B.1.1.206|South Africa|2020-07-09	0.0005173084	Africa
Africa|hCoV-19/DRC/11572/2020|EPI ISL 527565|B.1.214|Democratic Republic of the Congo|2020-05-25	Africa|hCoV-19/South Africa/KRISP-0497/2020|EPI ISL 498066|B.1.1.206|South Africa|2020-07-09	0.0004086419	Africa
Africa|hCoV-19/DRC/11576/2020|EPI ISL 527517|B.1|Democratic Republic of the Congo|2020-05-25	Africa|hCoV-19/South Africa/KRISP-0497/2020|EPI ISL 498066|B.1.1.206|South Africa|2020-07-09	0.0004161740	Africa
Africa|hCoV-19/DRC/11583/2020|EPI ISL 527542|B.1|Democratic Republic of the Congo|2020-05-25	Africa|hCoV-19/South Africa/KRISP-0497/2020|EPI ISL 498066|B.1.1.206|South Africa|2020-07-09	0.0004948277	Africa
Africa|hCoV-19/DRC/11616/2020|EPI ISL 527519|B.1|Democratic Republic of the Congo|2020-05-25	Africa|hCoV-19/South Africa/KRISP-0497/2020|EPI ISL 498066|B.1.1.206|South Africa|2020-07-09	0.0003808157	Africa
Africa|hCoV-19/DRC/11623/2020|EPI ISL 527566|B.1.5|Democratic Republic of the Congo|2020-05-25	Africa|hCoV-19/South Africa/KRISP-0497/2020|EPI ISL 498066|B.1.1.206|South Africa|2020-07-09	0.0004092433	Africa
Africa|hCoV-19/DRC/11624/2020|EPI ISL 527567|B.1.149|Democratic Republic of the Congo|2020-05-25	Africa|hCoV-19/South Africa/KRISP-0497/2020|EPI ISL 498066|B.1.1.206|South Africa|2020-07-09	0.0004090458	Africa
Africa|hCoV-19/DRC/11631/2020|EPI ISL 527568|B.1.149|Democratic Republic of the Congo|2020-05-25	Africa|hCoV-19/South Africa/KRISP-0497/2020|EPI ISL 498066|B.1.1.206|South Africa|2020-07-09	0.0004094645	Africa
Africa|hCoV-19/DRC/11632/2020|EPI ISL 527493|B.1|Democratic Republic of the Congo|2020-05-25	Africa|hCoV-19/South Africa/KRISP-0497/2020|EPI ISL 498066|B.1.1.206|South Africa|2020-07-09	0.0004439682	Africa
Africa|hCoV-19/DRC/11635/2020|EPI ISL 527540|B.1.214|Democratic Republic of the Congo|2020-05-25	Africa|hCoV-19/South Africa/KRISP-0497/2020|EPI ISL 498066|B.1.1.206|South Africa|2020-07-09	0.0004572126	Africa
Africa|hCoV-19/DRC/11640/2020|EPI ISL 527535|B.1.178|Democratic Republic of the Congo|2020-05-25	Africa|hCoV-19/South Africa/KRISP-0497/2020|EPI ISL 498066|B.1.1.206|South Africa|2020-07-09	0.0005230959	Africa
Africa|hCoV-19/DRC/11643/2020|EPI ISL 527520|B.1.5|Democratic Republic of the Congo|2020-05-25	Africa|hCoV-19/South Africa/KRISP-0497/2020|EPI ISL 498066|B.1.1.206|South Africa|2020-07-09	0.0004164297	Africa
Africa|hCoV-19/DRC/11648/2020|EPI ISL 527569|B.1.6|Democratic Republic of the Congo|2020-05-25	Africa|hCoV-19/South Africa/KRISP-0497/2020|EPI ISL 498066|B.1.1.206|South Africa|2020-07-09	0.0004754249	Africa
Africa|hCoV-19/DRC/11652/2020|EPI ISL 527570|B.1.149|Democratic Republic of the Congo|2020-05-25	Africa|hCoV-19/South Africa/KRISP-0497/2020|EPI ISL 498066|B.1.1.206|South Africa|2020-07-09	0.0004089329	Africa
Africa|hCoV-19/DRC/11653/2020|EPI ISL 527533|B.1.84|Democratic Republic of the Congo|2020-05-25	Africa|hCoV-19/South Africa/KRISP-0497/2020|EPI ISL 498066|B.1.1.206|South Africa|2020-07-09	0.0003841049	Africa
Africa|hCoV-19/DRC/11676/2020|EPI ISL 527531|B.1|Democratic Republic of the Congo|2020-05-26	Africa|hCoV-19/South Africa/KRISP-0497/2020|EPI ISL 498066|B.1.1.206|South Africa|2020-07-09	0.0005963396	Africa
Africa|hCoV-19/DRC/11677/2020|EPI ISL 527515|B.1.214|Democratic Republic of the Congo|2020-05-26	Africa|hCoV-19/South Africa/KRISP-0497/2020|EPI ISL 498066|B.1.1.206|South Africa|2020-07-09	0.0004156466	Africa
Africa|hCoV-19/DRC/11732/2020|EPI ISL 527536|B.1.214|Democratic Republic of the Congo|2020-05-26	Africa|hCoV-19/South Africa/KRISP-0497/2020|EPI ISL 498066|B.1.1.206|South Africa|2020-07-09	0.0003141339	Africa
Africa|hCoV-19/DRC/11733/2020|EPI ISL 527571|B.1.149|Democratic Republic of the Congo|2020-05-26	Africa|hCoV-19/South Africa/KRISP-0497/2020|EPI ISL 498066|B.1.1.206|South Africa|2020-07-09	0.0004407475	Africa
Africa|hCoV-19/DRC/11806/2020|EPI ISL 527572|B.1.214|Democratic Republic of the Congo|2020-05-26	Africa|hCoV-19/South Africa/KRISP-0497/2020|EPI ISL 498066|B.1.1.206|South Africa|2020-07-09	0.0005111994	Africa
Africa|hCoV-19/DRC/1234/2020|EPI ISL 429258|B.1.5|Democratic Republic of the Congo|2020-04-06	Africa|hCoV-19/South Africa/KRISP-0497/2020|EPI ISL 498066|B.1.1.206|South Africa|2020-07-09	0.0003213364	Africa
Africa|hCoV-19/DRC/1249/2020|EPI ISL 429259|B.1.5|Democratic Republic of the Congo|2020-04-06	Africa|hCoV-19/South Africa/KRISP-0497/2020|EPI ISL 498066|B.1.1.206|South Africa|2020-07-09	0.0003404814	Africa
Africa|hCoV-19/DRC/1319/2020|EPI ISL 431011|B.1.128|Democratic Republic of the Congo|2020-04-07	Africa|hCoV-19/South Africa/KRISP-0497/2020|EPI ISL 498066|B.1.1.206|South Africa|2020-07-09	0.0004421670	Africa
Africa|hCoV-19/DRC/1324/2020|EPI ISL 435033|B.1.128|Democratic Republic of the Congo|2020-04-07	Africa|hCoV-19/South Africa/KRISP-0497/2020|EPI ISL 498066|B.1.1.206|South Africa|2020-07-09	0.0004391800	Africa
Africa|hCoV-19/DRC/1326/2020|EPI ISL 435116|B.1|Democratic Republic of the Congo|2020-04-07	Africa|hCoV-19/South Africa/KRISP-0497/2020|EPI ISL 498066|B.1.1.206|South Africa|2020-07-09	0.0004153245	Africa
Africa|hCoV-19/DRC/1375/2020|EPI ISL 435117|B.1.1.1|Democratic Republic of the Congo|2020-04-07	Africa|hCoV-19/South Africa/KRISP-0497/2020|EPI ISL 498066|B.1.1.206|South Africa|2020-07-09	0.0003794681	Africa
Africa|hCoV-19/DRC/1376/2020|EPI ISL 431012|B.1.1.1|Democratic Republic of the Congo|2020-04-07	Africa|hCoV-19/South Africa/KRISP-0497/2020|EPI ISL 498066|B.1.1.206|South Africa|2020-07-09	0.0003420184	Africa
Africa|hCoV-19/DRC/1377/2020|EPI ISL 434678|B.1.1.1|Democratic Republic of the Congo|2020-04-07	Africa|hCoV-19/South Africa/KRISP-0497/2020|EPI ISL 498066|B.1.1.206|South Africa|2020-07-09	0.0003052395	Africa
Africa|hCoV-19/DRC/1378/2020|EPI ISL 435118|B.1.1.1|Democratic Republic of the Congo|2020-04-07	Africa|hCoV-19/South Africa/KRISP-0497/2020|EPI ISL 498066|B.1.1.206|South Africa|2020-07-09	0.0003409854	Africa
Africa|hCoV-19/DRC/1382/2020|EPI ISL 435113|B.1.1.1|Democratic Republic of the Congo|2020-04-07	Africa|hCoV-19/South Africa/KRISP-0497/2020|EPI ISL 498066|B.1.1.206|South Africa|2020-07-09	0.0003475085	Africa
Africa|hCoV-19/DRC/1397/2020|EPI ISL 434679|B.1.1.1|Democratic Republic of the Congo|2020-04-07	Africa|hCoV-19/South Africa/KRISP-0497/2020|EPI ISL 498066|B.1.1.206|South Africa|2020-07-09	0.0003413065	Africa
Africa|hCoV-19/DRC/1398/2020|EPI ISL 435114|B.1.1.1|Democratic Republic of the Congo|2020-04-07	Africa|hCoV-19/South Africa/KRISP-0497/2020|EPI ISL 498066|B.1.1.206|South Africa|2020-07-09	0.0003033673	Africa
Africa|hCoV-19/DRC/1422/2020|EPI ISL 434680|B.1.149|Democratic Republic of the Congo|2020-04-08	Africa|hCoV-19/South Africa/KRISP-0497/2020|EPI ISL 498066|B.1.1.206|South Africa|2020-07-09	0.0004480773	Africa
Africa|hCoV-19/DRC/1423/2020|EPI ISL 434710|B.1.149|Democratic Republic of the Congo|2020-04-08	Africa|hCoV-19/South Africa/KRISP-0497/2020|EPI ISL 498066|B.1.1.206|South Africa|2020-07-09	0.0004044813	Africa
Africa|hCoV-19/DRC/1486/2020|EPI ISL 434711|B.1|Democratic Republic of the Congo|2020-04-08	Africa|hCoV-19/South Africa/KRISP-0497/2020|EPI ISL 498066|B.1.1.206|South Africa|2020-07-09	0.0003841760	Africa
Africa|hCoV-19/DRC/1516/2020|EPI ISL 435032|B.1.5|Democratic Republic of the Congo|2020-04-09	Africa|hCoV-19/South Africa/KRISP-0497/2020|EPI ISL 498066|B.1.1.206|South Africa|2020-07-09	0.0003360881	Africa
Africa|hCoV-19/DRC/1565/2020|EPI ISL 434681|B.1|Democratic Republic of the Congo|2020-04-09	Africa|hCoV-19/South Africa/KRISP-0497/2020|EPI ISL 498066|B.1.1.206|South Africa|2020-07-09	0.0003772379	Africa
Africa|hCoV-19/DRC/158/2020|EPI ISL 417950|B.40|Democratic Republic of the Congo|2020-03-20	Africa|hCoV-19/South Africa/KRISP-0497/2020|EPI ISL 498066|B.1.1.206|South Africa|2020-07-09	0.0006724316	Africa
Africa|hCoV-19/DRC/1715/2020|EPI ISL 435156|B.1.84|Democratic Republic of the Congo|2020-04-10	Africa|hCoV-19/South Africa/KRISP-0497/2020|EPI ISL 498066|B.1.1.206|South Africa|2020-07-09	0.0004076108	Africa
Africa|hCoV-19/DRC/1767/2020|EPI ISL 435157|B.1.5|Democratic Republic of the Congo|2020-04-10	Africa|hCoV-19/South Africa/KRISP-0497/2020|EPI ISL 498066|B.1.1.206|South Africa|2020-07-09	0.0003153664	Africa
Africa|hCoV-19/DRC/1779/2020|EPI ISL 435158|C.14|Democratic Republic of the Congo|2020-04-10	Africa|hCoV-19/South Africa/KRISP-0497/2020|EPI ISL 498066|B.1.1.206|South Africa|2020-07-09	0.0004176847	Africa
Africa|hCoV-19/DRC/191/2020|EPI ISL 417955|B.1.128|Democratic Republic of the Congo|2020-03-21	Africa|hCoV-19/South Africa/KRISP-0497/2020|EPI ISL 498066|B.1.1.206|South Africa|2020-07-09	0.0004376043	Africa
Africa|hCoV-19/DRC/1952/2020|EPI ISL 435159|B.1.5|Democratic Republic of the Congo|2020-04-11	Africa|hCoV-19/South Africa/KRISP-0497/2020|EPI ISL 498066|B.1.1.206|South Africa|2020-07-09	0.0003464010	Africa
Africa|hCoV-19/DRC/1982/2020|EPI ISL 435160|B.1|Democratic Republic of the Congo|2020-04-12	Africa|hCoV-19/South Africa/KRISP-0497/2020|EPI ISL 498066|B.1.1.206|South Africa|2020-07-09	0.0003795767	Africa
Africa|hCoV-19/DRC/2047/2020|EPI ISL 435161|B.1.1.1|Democratic Republic of the Congo|2020-04-12	Africa|hCoV-19/South Africa/KRISP-0497/2020|EPI ISL 498066|B.1.1.206|South Africa|2020-07-09	0.0003083659	Africa
Africa|hCoV-19/DRC/2063/2020|EPI ISL 435162|B.1|Democratic Republic of the Congo|2020-04-12	Africa|hCoV-19/South Africa/KRISP-0497/2020|EPI ISL 498066|B.1.1.206|South Africa|2020-07-09	0.0003452854	Africa
Africa|hCoV-19/DRC/2120/2020|EPI ISL 435163|B.1.149|Democratic Republic of the Congo|2020-04-12	Africa|hCoV-19/South Africa/KRISP-0497/2020|EPI ISL 498066|B.1.1.206|South Africa|2020-07-09	0.0004073643	Africa
Africa|hCoV-19/DRC/2121/2020|EPI ISL 435164|B.1.149|Democratic Republic of the Congo|2020-04-12	Africa|hCoV-19/South Africa/KRISP-0497/2020|EPI ISL 498066|B.1.1.206|South Africa|2020-07-09	0.0004135115	Africa
Africa|hCoV-19/DRC/2122/2020|EPI ISL 435165|B.1.149|Democratic Republic of the Congo|2020-04-13	Africa|hCoV-19/South Africa/KRISP-0497/2020|EPI ISL 498066|B.1.1.206|South Africa|2020-07-09	0.0004909932	Africa
Africa|hCoV-19/DRC/2125/2020|EPI ISL 435166|B.1.149|Democratic Republic of the Congo|2020-04-13	Africa|hCoV-19/South Africa/KRISP-0497/2020|EPI ISL 498066|B.1.1.206|South Africa|2020-07-09	0.0003803417	Africa
Africa|hCoV-19/DRC/2128/2020|EPI ISL 435167|B.1|Democratic Republic of the Congo|2020-04-13	Africa|hCoV-19/South Africa/KRISP-0497/2020|EPI ISL 498066|B.1.1.206|South Africa|2020-07-09	0.0003173341	Africa
Africa|hCoV-19/DRC/2133/2020|EPI ISL 435168|B.1.128|Democratic Republic of the Congo|2020-04-13	Africa|hCoV-19/South Africa/KRISP-0497/2020|EPI ISL 498066|B.1.1.206|South Africa|2020-07-09	0.0004547184	Africa
Africa|hCoV-19/DRC/214/2020|EPI ISL 420030|B.1.6|Democratic Republic of the Congo|2020-03-21	Africa|hCoV-19/South Africa/KRISP-0497/2020|EPI ISL 498066|B.1.1.206|South Africa|2020-07-09	0.0003372975	Africa
Africa|hCoV-19/DRC/215/2020|EPI ISL 420031|B.1.1.1|Democratic Republic of the Congo|2020-03-21	Africa|hCoV-19/South Africa/KRISP-0497/2020|EPI ISL 498066|B.1.1.206|South Africa|2020-07-09	0.0003084791	Africa
Africa|hCoV-19/DRC/2169/2020|EPI ISL 436194|B.1.5|Democratic Republic of the Congo|2020-04-13	Africa|hCoV-19/South Africa/KRISP-0497/2020|EPI ISL 498066|B.1.1.206|South Africa|2020-07-09	0.0003846825	Africa
Africa|hCoV-19/DRC/2299/2020|EPI ISL 436412|B.1.5|Democratic Republic of the Congo|2020-04-14	Africa|hCoV-19/South Africa/KRISP-0497/2020|EPI ISL 498066|B.1.1.206|South Africa|2020-07-09	0.0004068492	Africa
Africa|hCoV-19/DRC/236/2020|EPI ISL 420032|B.1.128|Democratic Republic of the Congo|2020-03-22	Africa|hCoV-19/South Africa/KRISP-0497/2020|EPI ISL 498066|B.1.1.206|South Africa|2020-07-09	0.0004381397	Africa
Africa|hCoV-19/DRC/2363/2020|EPI ISL 437194|B.1.84|Democratic Republic of the Congo|2020-04-14	Africa|hCoV-19/South Africa/KRISP-0497/2020|EPI ISL 498066|B.1.1.206|South Africa|2020-07-09	0.0003729049	Africa
Africa|hCoV-19/DRC/2384/2020|EPI ISL 437196|B.1.149|Democratic Republic of the Congo|2020-04-14	Africa|hCoV-19/South Africa/KRISP-0497/2020|EPI ISL 498066|B.1.1.206|South Africa|2020-07-09	0.0004143252	Africa
Africa|hCoV-19/DRC/241/2020|EPI ISL 420033|B.1.1.75|Democratic Republic of the Congo|2020-03-22	Africa|hCoV-19/South Africa/KRISP-0497/2020|EPI ISL 498066|B.1.1.206|South Africa|2020-07-09	0.0002695870	Africa
Africa|hCoV-19/DRC/243/2020|EPI ISL 420034|B.1|Democratic Republic of the Congo|2020-03-22	Africa|hCoV-19/South Africa/KRISP-0497/2020|EPI ISL 498066|B.1.1.206|South Africa|2020-07-09	0.0003445550	Africa
Africa|hCoV-19/DRC/248/2020|EPI ISL 420035|B.1.5|Democratic Republic of the Congo|2020-03-22	Africa|hCoV-19/South Africa/KRISP-0497/2020|EPI ISL 498066|B.1.1.206|South Africa|2020-07-09	0.0003032957	Africa
Africa|hCoV-19/DRC/2496/2020|EPI ISL 437337|B.1.149|Democratic Republic of the Congo|2020-04-15	Africa|hCoV-19/South Africa/KRISP-0497/2020|EPI ISL 498066|B.1.1.206|South Africa|2020-07-09	0.0004369602	Africa
Africa|hCoV-19/DRC/2529/2020|EPI ISL 437338|B.1.178|Democratic Republic of the Congo|2020-04-15	Africa|hCoV-19/South Africa/KRISP-0497/2020|EPI ISL 498066|B.1.1.206|South Africa|2020-07-09	0.0004033397	Africa
Africa|hCoV-19/DRC/253/2020|EPI ISL 420838|B.1.5|Democratic Republic of the Congo|2020-03-22	Africa|hCoV-19/South Africa/KRISP-0497/2020|EPI ISL 498066|B.1.1.206|South Africa|2020-07-09	0.0003044034	Africa
Africa|hCoV-19/DRC/2536/2020|EPI ISL 437339|B.1|Democratic Republic of the Congo|2020-04-15	Africa|hCoV-19/South Africa/KRISP-0497/2020|EPI ISL 498066|B.1.1.206|South Africa|2020-07-09	0.0004033397	Africa
Africa|hCoV-19/DRC/254/2020|EPI ISL 420839|B.1|Democratic Republic of the Congo|2020-03-22	Africa|hCoV-19/South Africa/KRISP-0497/2020|EPI ISL 498066|B.1.1.206|South Africa|2020-07-09	0.0003749751	Africa
Africa|hCoV-19/DRC/2563/2020|EPI ISL 437340|B.1.9|Democratic Republic of the Congo|2020-04-15	Africa|hCoV-19/South Africa/KRISP-0497/2020|EPI ISL 498066|B.1.1.206|South Africa|2020-07-09	0.0006050827	Africa
Africa|hCoV-19/DRC/2580/2020|EPI ISL 437341|B.1.5|Democratic Republic of the Congo|2020-04-15	Africa|hCoV-19/South Africa/KRISP-0497/2020|EPI ISL 498066|B.1.1.206|South Africa|2020-07-09	0.0003379928	Africa
Africa|hCoV-19/DRC/2644/2020|EPI ISL 437342|B.1.84|Democratic Republic of the Congo|2020-04-15	Africa|hCoV-19/South Africa/KRISP-0497/2020|EPI ISL 498066|B.1.1.206|South Africa|2020-07-09	0.0004434138	Africa
Africa|hCoV-19/DRC/2670/2020|EPI ISL 437343|B.1.9|Democratic Republic of the Congo|2020-04-15	Africa|hCoV-19/South Africa/KRISP-0497/2020|EPI ISL 498066|B.1.1.206|South Africa|2020-07-09	0.0006387537	Africa
Africa|hCoV-19/DRC/2727/2020|EPI ISL 437344|B.1|Democratic Republic of the Congo|2020-04-16	Africa|hCoV-19/South Africa/KRISP-0497/2020|EPI ISL 498066|B.1.1.206|South Africa|2020-07-09	0.0003421553	Africa
Africa|hCoV-19/DRC/2728/2020|EPI ISL 437345|B.1.84|Democratic Republic of the Congo|2020-04-16	Africa|hCoV-19/South Africa/KRISP-0497/2020|EPI ISL 498066|B.1.1.206|South Africa|2020-07-09	0.0004131611	Africa
Africa|hCoV-19/DRC/2813/2020|EPI ISL 437346|C.14|Democratic Republic of the Congo|2020-04-16	Africa|hCoV-19/South Africa/KRISP-0497/2020|EPI ISL 498066|B.1.1.206|South Africa|2020-07-09	0.0003699070	Africa
Africa|hCoV-19/DRC/2819/2020|EPI ISL 437347|B.1|Democratic Republic of the Congo|2020-04-16	Africa|hCoV-19/South Africa/KRISP-0497/2020|EPI ISL 498066|B.1.1.206|South Africa|2020-07-09	0.0004464528	Africa
Africa|hCoV-19/DRC/2827/2020|EPI ISL 437348|B.1|Democratic Republic of the Congo|2020-04-16	Africa|hCoV-19/South Africa/KRISP-0497/2020|EPI ISL 498066|B.1.1.206|South Africa|2020-07-09	0.0003360735	Africa
Africa|hCoV-19/DRC/2855/2020|EPI ISL 437350|B.1|Democratic Republic of the Congo|2020-04-16	Africa|hCoV-19/South Africa/KRISP-0497/2020|EPI ISL 498066|B.1.1.206|South Africa|2020-07-09	0.0003697206	Africa
Africa|hCoV-19/DRC/2864/2020|EPI ISL 437351|B.1|Democratic Republic of the Congo|2020-04-16	Africa|hCoV-19/South Africa/KRISP-0497/2020|EPI ISL 498066|B.1.1.206|South Africa|2020-07-09	0.0003705013	Africa
Africa|hCoV-19/DRC/2904/2020|EPI ISL 437352|B.1|Democratic Republic of the Congo|2020-04-17	Africa|hCoV-19/South Africa/KRISP-0497/2020|EPI ISL 498066|B.1.1.206|South Africa|2020-07-09	0.0003697206	Africa
Africa|hCoV-19/DRC/2938/2020|EPI ISL 437353|B.1.275|Democratic Republic of the Congo|2020-04-17	Africa|hCoV-19/South Africa/KRISP-0497/2020|EPI ISL 498066|B.1.1.206|South Africa|2020-07-09	0.0005562569	Africa
Africa|hCoV-19/DRC/2939/2020|EPI ISL 437354|B.1|Democratic Republic of the Congo|2020-04-17	Africa|hCoV-19/South Africa/KRISP-0497/2020|EPI ISL 498066|B.1.1.206|South Africa|2020-07-09	0.0004715501	Africa
Africa|hCoV-19/DRC/2942/2020|EPI ISL 437355|B.1|Democratic Republic of the Congo|2020-04-17	Africa|hCoV-19/South Africa/KRISP-0497/2020|EPI ISL 498066|B.1.1.206|South Africa|2020-07-09	0.0004838889	Africa
Africa|hCoV-19/DRC/299/2020|EPI ISL 420840|B.4|Democratic Republic of the Congo|2020-03-20	Africa|hCoV-19/South Africa/KRISP-0497/2020|EPI ISL 498066|B.1.1.206|South Africa|2020-07-09	0.0007867984	Africa
Africa|hCoV-19/DRC/300/2020|EPI ISL 420841|A|Democratic Republic of the Congo|2020-03-22	Africa|hCoV-19/South Africa/KRISP-0497/2020|EPI ISL 498066|B.1.1.206|South Africa|2020-07-09	0.0006100431	Africa
Africa|hCoV-19/DRC/3041/2020|EPI ISL 437356|B.1|Democratic Republic of the Congo|2020-04-18	Africa|hCoV-19/South Africa/KRISP-0497/2020|EPI ISL 498066|B.1.1.206|South Africa|2020-07-09	0.0004387694	Africa
Africa|hCoV-19/DRC/307/2020|EPI ISL 420842|B.1.9|Democratic Republic of the Congo|2020-03	Africa|hCoV-19/South Africa/KRISP-0497/2020|EPI ISL 498066|B.1.1.206|South Africa|2020-07-09	0.0004502138	Africa
Africa|hCoV-19/DRC/3070/2020|EPI ISL 437357|B.1.214|Democratic Republic of the Congo|2020-04-18	Africa|hCoV-19/South Africa/KRISP-0497/2020|EPI ISL 498066|B.1.1.206|South Africa|2020-07-09	0.0004731708	Africa
Africa|hCoV-19/DRC/3089/2020|EPI ISL 437358|B.1.84|Democratic Republic of the Congo|2020-04-19	Africa|hCoV-19/South Africa/KRISP-0497/2020|EPI ISL 498066|B.1.1.206|South Africa|2020-07-09	0.0004038432	Africa
Africa|hCoV-19/DRC/3440/2020|EPI ISL 447597|B.1.84|Democratic Republic of the Congo|2020-04-22	Africa|hCoV-19/South Africa/KRISP-0497/2020|EPI ISL 498066|B.1.1.206|South Africa|2020-07-09	0.0004083917	Africa
Africa|hCoV-19/DRC/3451/2020|EPI ISL 447598|B.1.178|Democratic Republic of the Congo|2020-04-22	Africa|hCoV-19/South Africa/KRISP-0497/2020|EPI ISL 498066|B.1.1.206|South Africa|2020-07-09	0.0004087198	Africa
Africa|hCoV-19/DRC/3453/2020|EPI ISL 447599|B.1.84|Democratic Republic of the Congo|2020-04-22	Africa|hCoV-19/South Africa/KRISP-0497/2020|EPI ISL 498066|B.1.1.206|South Africa|2020-07-09	0.0003745809	Africa
Africa|hCoV-19/DRC/3481/2020|EPI ISL 447600|B.1|Democratic Republic of the Congo|2020-04-22	Africa|hCoV-19/South Africa/KRISP-0497/2020|EPI ISL 498066|B.1.1.206|South Africa|2020-07-09	0.0003144488	Africa
Africa|hCoV-19/DRC/3482/2020|EPI ISL 447601|B.1|Democratic Republic of the Congo|2020-04-22	Africa|hCoV-19/South Africa/KRISP-0497/2020|EPI ISL 498066|B.1.1.206|South Africa|2020-07-09	0.0003433768	Africa
Africa|hCoV-19/DRC/3483/2020|EPI ISL 447602|B.1|Democratic Republic of the Congo|2020-04-22	Africa|hCoV-19/South Africa/KRISP-0497/2020|EPI ISL 498066|B.1.1.206|South Africa|2020-07-09	0.0003139553	Africa
Africa|hCoV-19/DRC/3490/2020|EPI ISL 447603|B.1|Democratic Republic of the Congo|2020-04-22	Africa|hCoV-19/South Africa/KRISP-0497/2020|EPI ISL 498066|B.1.1.206|South Africa|2020-07-09	0.0003410051	Africa
Africa|hCoV-19/DRC/3504/2020|EPI ISL 447604|B.1.149|Democratic Republic of the Congo|2020-04-23	Africa|hCoV-19/South Africa/KRISP-0497/2020|EPI ISL 498066|B.1.1.206|South Africa|2020-07-09	0.0003841168	Africa
Africa|hCoV-19/DRC/352/2020|EPI ISL 420850|B.1.5|Democratic Republic of the Congo|2020-03	Africa|hCoV-19/South Africa/KRISP-0497/2020|EPI ISL 498066|B.1.1.206|South Africa|2020-07-09	0.0003747196	Africa
Africa|hCoV-19/DRC/353/2020|EPI ISL 420843|B.1.5|Democratic Republic of the Congo|2020-03	Africa|hCoV-19/South Africa/KRISP-0497/2020|EPI ISL 498066|B.1.1.206|South Africa|2020-07-09	0.0002725198	Africa
Africa|hCoV-19/DRC/355/2020|EPI ISL 420844|B.1|Democratic Republic of the Congo|2020-03	Africa|hCoV-19/South Africa/KRISP-0497/2020|EPI ISL 498066|B.1.1.206|South Africa|2020-07-09	0.0003372634	Africa
Africa|hCoV-19/DRC/3552/2020|EPI ISL 447605|B.1.84|Democratic Republic of the Congo|2020-04-23	Africa|hCoV-19/South Africa/KRISP-0497/2020|EPI ISL 498066|B.1.1.206|South Africa|2020-07-09	0.0003790682	Africa
Africa|hCoV-19/DRC/3595/2020|EPI ISL 447606|B.1.5|Democratic Republic of the Congo|2020-04-23	Africa|hCoV-19/South Africa/KRISP-0497/2020|EPI ISL 498066|B.1.1.206|South Africa|2020-07-09	0.0003736343	Africa
Africa|hCoV-19/DRC/3632/2020|EPI ISL 447607|B.1.5|Democratic Republic of the Congo|2020-04-23	Africa|hCoV-19/South Africa/KRISP-0497/2020|EPI ISL 498066|B.1.1.206|South Africa|2020-07-09	0.0003407333	Africa
Africa|hCoV-19/DRC/3633/2020|EPI ISL 447230|B.1.5|Democratic Republic of the Congo|2020-04-23	Africa|hCoV-19/South Africa/KRISP-0497/2020|EPI ISL 498066|B.1.1.206|South Africa|2020-07-09	0.0003439792	Africa
Africa|hCoV-19/DRC/3653/2020|EPI ISL 447231|B.1.128|Democratic Republic of the Congo|2020-04-23	Africa|hCoV-19/South Africa/KRISP-0497/2020|EPI ISL 498066|B.1.1.206|South Africa|2020-07-09	0.0004729774	Africa
Africa|hCoV-19/DRC/3659/2020|EPI ISL 447232|B.1.128|Democratic Republic of the Congo|2020-04-23	Africa|hCoV-19/South Africa/KRISP-0497/2020|EPI ISL 498066|B.1.1.206|South Africa|2020-07-09	0.0004734092	Africa
Africa|hCoV-19/DRC/3661/2020|EPI ISL 447233|B.1.128|Democratic Republic of the Congo|2020-04-23	Africa|hCoV-19/South Africa/KRISP-0497/2020|EPI ISL 498066|B.1.1.206|South Africa|2020-07-09	0.0004774447	Africa
Africa|hCoV-19/DRC/3662/2020|EPI ISL 447234|B.1.128|Democratic Republic of the Congo|2020-04-23	Africa|hCoV-19/South Africa/KRISP-0497/2020|EPI ISL 498066|B.1.1.206|South Africa|2020-07-09	0.0004770868	Africa
Africa|hCoV-19/DRC/3664/2020|EPI ISL 447235|B.1.128|Democratic Republic of the Congo|2020-04-23	Africa|hCoV-19/South Africa/KRISP-0497/2020|EPI ISL 498066|B.1.1.206|South Africa|2020-07-09	0.0004771681	Africa
Africa|hCoV-19/DRC/3683/2020|EPI ISL 447236|B.1.5|Democratic Republic of the Congo|2020-04-24	Africa|hCoV-19/South Africa/KRISP-0497/2020|EPI ISL 498066|B.1.1.206|South Africa|2020-07-09	0.0003748347	Africa
Africa|hCoV-19/DRC/3688/2020|EPI ISL 447237|B.1.128|Democratic Republic of the Congo|2020-04-24	Africa|hCoV-19/South Africa/KRISP-0497/2020|EPI ISL 498066|B.1.1.206|South Africa|2020-07-09	0.0005095776	Africa
Africa|hCoV-19/DRC/376/2020|EPI ISL 420851|B.1.6|Democratic Republic of the Congo|2020-03-25	Africa|hCoV-19/South Africa/KRISP-0497/2020|EPI ISL 498066|B.1.1.206|South Africa|2020-07-09	0.0004074116	Africa
Africa|hCoV-19/DRC/3764/2020|EPI ISL 447238|B.1.84|Democratic Republic of the Congo|2020-04-24	Africa|hCoV-19/South Africa/KRISP-0497/2020|EPI ISL 498066|B.1.1.206|South Africa|2020-07-09	0.0004423837	Africa
Africa|hCoV-19/DRC/3768/2020|EPI ISL 447239|B.1.84|Democratic Republic of the Congo|2020-04-24	Africa|hCoV-19/South Africa/KRISP-0497/2020|EPI ISL 498066|B.1.1.206|South Africa|2020-07-09	0.0003745973	Africa
Africa|hCoV-19/DRC/3778/2020|EPI ISL 447240|B.1.128|Democratic Republic of the Congo|2020-04-24	Africa|hCoV-19/South Africa/KRISP-0497/2020|EPI ISL 498066|B.1.1.206|South Africa|2020-07-09	0.0005085929	Africa
Africa|hCoV-19/DRC/3787/2020|EPI ISL 447241|B.1|Democratic Republic of the Congo|2020-04-24	Africa|hCoV-19/South Africa/KRISP-0497/2020|EPI ISL 498066|B.1.1.206|South Africa|2020-07-09	0.0003467494	Africa
Africa|hCoV-19/DRC/3791/2020|EPI ISL 447242|B.1|Democratic Republic of the Congo|2020-04-24	Africa|hCoV-19/South Africa/KRISP-0497/2020|EPI ISL 498066|B.1.1.206|South Africa|2020-07-09	0.0004216720	Africa
Africa|hCoV-19/DRC/3803/2020|EPI ISL 447243|B.1|Democratic Republic of the Congo|2020-04-24	Africa|hCoV-19/South Africa/KRISP-0497/2020|EPI ISL 498066|B.1.1.206|South Africa|2020-07-09	0.0003138130	Africa
Africa|hCoV-19/DRC/3806/2020|EPI ISL 447244|B.1|Democratic Republic of the Congo|2020-04-24	Africa|hCoV-19/South Africa/KRISP-0497/2020|EPI ISL 498066|B.1.1.206|South Africa|2020-07-09	0.0003137911	Africa
Africa|hCoV-19/DRC/3827/2020|EPI ISL 447245|B.1|Democratic Republic of the Congo|2020-04-24	Africa|hCoV-19/South Africa/KRISP-0497/2020|EPI ISL 498066|B.1.1.206|South Africa|2020-07-09	0.0004429742	Africa
Africa|hCoV-19/DRC/3829/2020|EPI ISL 447246|B.1|Democratic Republic of the Congo|2020-04-24	Africa|hCoV-19/South Africa/KRISP-0497/2020|EPI ISL 498066|B.1.1.206|South Africa|2020-07-09	0.0004094490	Africa
Africa|hCoV-19/DRC/3834/2020|EPI ISL 447247|A|Democratic Republic of the Congo|2020-04-25	Africa|hCoV-19/South Africa/KRISP-0497/2020|EPI ISL 498066|B.1.1.206|South Africa|2020-07-09	0.0006516357	Africa
Africa|hCoV-19/DRC/3837/2020|EPI ISL 447248|B.1.128|Democratic Republic of the Congo|2020-04-25	Africa|hCoV-19/South Africa/KRISP-0497/2020|EPI ISL 498066|B.1.1.206|South Africa|2020-07-09	0.0004768592	Africa
Africa|hCoV-19/DRC/3841/2020|EPI ISL 447249|B.1.128|Democratic Republic of the Congo|2020-04-25	Africa|hCoV-19/South Africa/KRISP-0497/2020|EPI ISL 498066|B.1.1.206|South Africa|2020-07-09	0.0005437507	Africa
Africa|hCoV-19/DRC/3842/2020|EPI ISL 471396|B.1.128|Democratic Republic of the Congo|2020-04-25	Africa|hCoV-19/South Africa/KRISP-0497/2020|EPI ISL 498066|B.1.1.206|South Africa|2020-07-09	0.0005378658	Africa
Africa|hCoV-19/DRC/3846/2020|EPI ISL 471397|B.1.84|Democratic Republic of the Congo|2020-04-25	Africa|hCoV-19/South Africa/KRISP-0497/2020|EPI ISL 498066|B.1.1.206|South Africa|2020-07-09	0.0004705726	Africa
Africa|hCoV-19/DRC/3937/2020|EPI ISL 471398|B.1|Democratic Republic of the Congo|2020-04-25	Africa|hCoV-19/South Africa/KRISP-0497/2020|EPI ISL 498066|B.1.1.206|South Africa|2020-07-09	0.0004369514	Africa
Africa|hCoV-19/DRC/3941/2020|EPI ISL 471399|B.1.128|Democratic Republic of the Congo|2020-04-25	Africa|hCoV-19/South Africa/KRISP-0497/2020|EPI ISL 498066|B.1.1.206|South Africa|2020-07-09	0.0005099879	Africa
Africa|hCoV-19/DRC/3947/2020|EPI ISL 471400|B.1.214|Democratic Republic of the Congo|2020-04-25	Africa|hCoV-19/South Africa/KRISP-0497/2020|EPI ISL 498066|B.1.1.206|South Africa|2020-07-09	0.0005378315	Africa
Africa|hCoV-19/DRC/3949/2020|EPI ISL 471401|B.1.84|Democratic Republic of the Congo|2020-04-26	Africa|hCoV-19/South Africa/KRISP-0497/2020|EPI ISL 498066|B.1.1.206|South Africa|2020-07-09	0.0003726522	Africa
Africa|hCoV-19/DRC/396/2020|EPI ISL 420852|B.1.6|Democratic Republic of the Congo|2020-03-26	Africa|hCoV-19/South Africa/KRISP-0497/2020|EPI ISL 498066|B.1.1.206|South Africa|2020-07-09	0.0003730857	Africa
Africa|hCoV-19/DRC/397/2020|EPI ISL 420845|B.1.6|Democratic Republic of the Congo|2020-03-26	Africa|hCoV-19/South Africa/KRISP-0497/2020|EPI ISL 498066|B.1.1.206|South Africa|2020-07-09	0.0003702607	Africa
Africa|hCoV-19/DRC/400/2020|EPI ISL 420846|B.1.5|Democratic Republic of the Congo|2020-03	Africa|hCoV-19/South Africa/KRISP-0497/2020|EPI ISL 498066|B.1.1.206|South Africa|2020-07-09	0.0003375480	Africa
Africa|hCoV-19/DRC/4012/2020|EPI ISL 471402|B.1|Democratic Republic of the Congo|2020-04-26	Africa|hCoV-19/South Africa/KRISP-0497/2020|EPI ISL 498066|B.1.1.206|South Africa|2020-07-09	0.0005042171	Africa
Africa|hCoV-19/DRC/402/2020|EPI ISL 420853|B.1|Democratic Republic of the Congo|2020-03-26	Africa|hCoV-19/South Africa/KRISP-0497/2020|EPI ISL 498066|B.1.1.206|South Africa|2020-07-09	0.0003525635	Africa
Africa|hCoV-19/DRC/4020/2020|EPI ISL 471403|B.1.5|Democratic Republic of the Congo|2020-04-26	Africa|hCoV-19/South Africa/KRISP-0497/2020|EPI ISL 498066|B.1.1.206|South Africa|2020-07-09	0.0004369699	Africa
Africa|hCoV-19/DRC/4026/2020|EPI ISL 471404|B.1.84|Democratic Republic of the Congo|2020-04-27	Africa|hCoV-19/South Africa/KRISP-0497/2020|EPI ISL 498066|B.1.1.206|South Africa|2020-07-09	0.0004051561	Africa
Africa|hCoV-19/DRC/4060/2020|EPI ISL 471405|B.1|Democratic Republic of the Congo|2020-04-27	Africa|hCoV-19/South Africa/KRISP-0497/2020|EPI ISL 498066|B.1.1.206|South Africa|2020-07-09	0.0004378091	Africa
Africa|hCoV-19/DRC/4075/2020|EPI ISL 471406|B.1.214|Democratic Republic of the Congo|2020-04-27	Africa|hCoV-19/South Africa/KRISP-0497/2020|EPI ISL 498066|B.1.1.206|South Africa|2020-07-09	0.0005086151	Africa
Africa|hCoV-19/DRC/4084/2020|EPI ISL 471407|B.1.214|Democratic Republic of the Congo|2020-04-27	Africa|hCoV-19/South Africa/KRISP-0497/2020|EPI ISL 498066|B.1.1.206|South Africa|2020-07-09	0.0005383744	Africa
Africa|hCoV-19/DRC/4132/2020|EPI ISL 471408|B.1|Democratic Republic of the Congo|2020-04-27	Africa|hCoV-19/South Africa/KRISP-0497/2020|EPI ISL 498066|B.1.1.206|South Africa|2020-07-09	0.0004705615	Africa
Africa|hCoV-19/DRC/4141/2020|EPI ISL 471409|B.1.128|Democratic Republic of the Congo|2020-04-27	Africa|hCoV-19/South Africa/KRISP-0497/2020|EPI ISL 498066|B.1.1.206|South Africa|2020-07-09	0.0005042171	Africa
Africa|hCoV-19/DRC/4145/2020|EPI ISL 471410|B.1|Democratic Republic of the Congo|2020-04-27	Africa|hCoV-19/South Africa/KRISP-0497/2020|EPI ISL 498066|B.1.1.206|South Africa|2020-07-09	0.0004033316	Africa
Africa|hCoV-19/DRC/4194/2020|EPI ISL 471414|B.1.5|Democratic Republic of the Congo|2020-04-28	Africa|hCoV-19/South Africa/KRISP-0497/2020|EPI ISL 498066|B.1.1.206|South Africa|2020-07-09	0.0004369411	Africa
Africa|hCoV-19/DRC/4250/2020|EPI ISL 471415|B.1.1.1|Democratic Republic of the Congo|2020-04-28	Africa|hCoV-19/South Africa/KRISP-0497/2020|EPI ISL 498066|B.1.1.206|South Africa|2020-07-09	0.0004033046	Africa
Africa|hCoV-19/DRC/4279/2020|EPI ISL 514114|B.1|Democratic Republic of the Congo|2020-04-28	Africa|hCoV-19/South Africa/KRISP-0497/2020|EPI ISL 498066|B.1.1.206|South Africa|2020-07-09	0.0004089190	Africa
Africa|hCoV-19/DRC/4282/2020|EPI ISL 514103|B.1.128|Democratic Republic of the Congo|2020-04-08	Africa|hCoV-19/South Africa/KRISP-0497/2020|EPI ISL 498066|B.1.1.206|South Africa|2020-07-09	0.0004430605	Africa
Africa|hCoV-19/DRC/4284/2020|EPI ISL 514115|B.1.128|Democratic Republic of the Congo|2020-04-28	Africa|hCoV-19/South Africa/KRISP-0497/2020|EPI ISL 498066|B.1.1.206|South Africa|2020-07-09	0.0004430152	Africa
Africa|hCoV-19/DRC/431/2020|EPI ISL 420847|B.1.147|Democratic Republic of the Congo|2020-03-26	Africa|hCoV-19/South Africa/KRISP-0497/2020|EPI ISL 498066|B.1.1.206|South Africa|2020-07-09	0.0003702570	Africa
Africa|hCoV-19/DRC/4418/2020|EPI ISL 496506|B.1.128|Democratic Republic of the Congo|2020-04-29	Africa|hCoV-19/South Africa/KRISP-0497/2020|EPI ISL 498066|B.1.1.206|South Africa|2020-07-09	0.0004771356	Africa
Africa|hCoV-19/DRC/4422/2020|EPI ISL 496507|B.1.128|Democratic Republic of the Congo|2020-04-29	Africa|hCoV-19/South Africa/KRISP-0497/2020|EPI ISL 498066|B.1.1.206|South Africa|2020-07-09	0.0004480683	Africa
Africa|hCoV-19/DRC/4427/2020|EPI ISL 496508|B.1.128|Democratic Republic of the Congo|2020-04-29	Africa|hCoV-19/South Africa/KRISP-0497/2020|EPI ISL 498066|B.1.1.206|South Africa|2020-07-09	0.0004520873	Africa
Africa|hCoV-19/DRC/4429/2020|EPI ISL 513589|B.1.128|Democratic Republic of the Congo|2020-04-29	Africa|hCoV-19/South Africa/KRISP-0497/2020|EPI ISL 498066|B.1.1.206|South Africa|2020-07-09	0.0004521188	Africa
Africa|hCoV-19/DRC/4430/2020|EPI ISL 496509|B.1.128|Democratic Republic of the Congo|2020-04-29	Africa|hCoV-19/South Africa/KRISP-0497/2020|EPI ISL 498066|B.1.1.206|South Africa|2020-07-09	0.0004434378	Africa
Africa|hCoV-19/DRC/4437/2020|EPI ISL 513590|B.1.128|Democratic Republic of the Congo|2020-05-02	Africa|hCoV-19/South Africa/KRISP-0497/2020|EPI ISL 498066|B.1.1.206|South Africa|2020-07-09	0.0004869920	Africa
Africa|hCoV-19/DRC/4442/2020|EPI ISL 496510|B.1.128|Democratic Republic of the Congo|2020-04-29	Africa|hCoV-19/South Africa/KRISP-0497/2020|EPI ISL 498066|B.1.1.206|South Africa|2020-07-09	0.0004484853	Africa
Africa|hCoV-19/DRC/4444/2020|EPI ISL 514104|B.1.128|Democratic Republic of the Congo|2020-04-29	Africa|hCoV-19/South Africa/KRISP-0497/2020|EPI ISL 498066|B.1.1.206|South Africa|2020-07-09	0.0004416306	Africa
Africa|hCoV-19/DRC/445/2020|EPI ISL 420848|B.1|Democratic Republic of the Congo|2020-03	Africa|hCoV-19/South Africa/KRISP-0497/2020|EPI ISL 498066|B.1.1.206|South Africa|2020-07-09	0.0003496708	Africa
Africa|hCoV-19/DRC/4501/2020|EPI ISL 513591|B.1.5|Democratic Republic of the Congo|2020-05-30	Africa|hCoV-19/South Africa/KRISP-0497/2020|EPI ISL 498066|B.1.1.206|South Africa|2020-07-09	0.0003478376	Africa
Africa|hCoV-19/DRC/4516/2020|EPI ISL 487192|B.1.1.275|Democratic Republic of the Congo|2020-04-28	Africa|hCoV-19/South Africa/KRISP-0497/2020|EPI ISL 498066|B.1.1.206|South Africa|2020-07-09	0.0002378770	Africa
Africa|hCoV-19/DRC/4524/2020|EPI ISL 513597|A|Democratic Republic of the Congo|2020-04-30	Africa|hCoV-19/South Africa/KRISP-0497/2020|EPI ISL 498066|B.1.1.206|South Africa|2020-07-09	0.0006787012	Africa
Africa|hCoV-19/DRC/4541/2020|EPI ISL 513598|B.1|Democratic Republic of the Congo|2020-04-30	Africa|hCoV-19/South Africa/KRISP-0497/2020|EPI ISL 498066|B.1.1.206|South Africa|2020-07-09	0.0004706434	Africa
Africa|hCoV-19/DRC/4551/2020|EPI ISL 513599|B.1.178|Democratic Republic of the Congo|2020-04-30	Africa|hCoV-19/South Africa/KRISP-0497/2020|EPI ISL 498066|B.1.1.206|South Africa|2020-07-09	0.0005144295	Africa
Africa|hCoV-19/DRC/4561/2020|EPI ISL 513600|B.1|Democratic Republic of the Congo|2020-04-30	Africa|hCoV-19/South Africa/KRISP-0497/2020|EPI ISL 498066|B.1.1.206|South Africa|2020-07-09	0.0004369410	Africa
Africa|hCoV-19/DRC/4562/2020|EPI ISL 513601|B.1.214|Democratic Republic of the Congo|2020-04-30	Africa|hCoV-19/South Africa/KRISP-0497/2020|EPI ISL 498066|B.1.1.206|South Africa|2020-07-09	0.0004369514	Africa
Africa|hCoV-19/DRC/4568/2020|EPI ISL 513602|B.1|Democratic Republic of the Congo|2020-04-30	Africa|hCoV-19/South Africa/KRISP-0497/2020|EPI ISL 498066|B.1.1.206|South Africa|2020-07-09	0.0004415558	Africa
Africa|hCoV-19/DRC/4578/2020|EPI ISL 513603|B.1|Democratic Republic of the Congo|2020-04-30	Africa|hCoV-19/South Africa/KRISP-0497/2020|EPI ISL 498066|B.1.1.206|South Africa|2020-07-09	0.0004785705	Africa
Africa|hCoV-19/DRC/4613/2020|EPI ISL 513604|B.1.214|Democratic Republic of the Congo|2020-04-30	Africa|hCoV-19/South Africa/KRISP-0497/2020|EPI ISL 498066|B.1.1.206|South Africa|2020-07-09	0.0004747848	Africa
Africa|hCoV-19/DRC/4614/2020|EPI ISL 513605|B.1|Democratic Republic of the Congo|2020-04-30	Africa|hCoV-19/South Africa/KRISP-0497/2020|EPI ISL 498066|B.1.1.206|South Africa|2020-07-09	0.0005714804	Africa
Africa|hCoV-19/DRC/4631/2020|EPI ISL 513606|B.1.5|Democratic Republic of the Congo|2020-04-30	Africa|hCoV-19/South Africa/KRISP-0497/2020|EPI ISL 498066|B.1.1.206|South Africa|2020-07-09	0.0005715189	Africa
Africa|hCoV-19/DRC/4633/2020|EPI ISL 513607|B.1.128|Democratic Republic of the Congo|2020-04-30	Africa|hCoV-19/South Africa/KRISP-0497/2020|EPI ISL 498066|B.1.1.206|South Africa|2020-07-09	0.0005378658	Africa
Africa|hCoV-19/DRC/4642/2020|EPI ISL 513608|B.1.128|Democratic Republic of the Congo|2020-04-30	Africa|hCoV-19/South Africa/KRISP-0497/2020|EPI ISL 498066|B.1.1.206|South Africa|2020-07-09	0.0005378424	Africa
Africa|hCoV-19/DRC/4647/2020|EPI ISL 513609|B.1.128|Democratic Republic of the Congo|2020-04-30	Africa|hCoV-19/South Africa/KRISP-0497/2020|EPI ISL 498066|B.1.1.206|South Africa|2020-07-09	0.0005042171	Africa
Africa|hCoV-19/DRC/4653/2020|EPI ISL 513610|B.1.128|Democratic Republic of the Congo|2020-04-30	Africa|hCoV-19/South Africa/KRISP-0497/2020|EPI ISL 498066|B.1.1.206|South Africa|2020-07-09	0.0005378966	Africa
Africa|hCoV-19/DRC/4681/2020|EPI ISL 514116|B.1.128|Democratic Republic of the Congo|2020-04-30	Africa|hCoV-19/South Africa/KRISP-0497/2020|EPI ISL 498066|B.1.1.206|South Africa|2020-07-09	0.0004484854	Africa
Africa|hCoV-19/DRC/4683/2020|EPI ISL 514105|B.1.5|Democratic Republic of the Congo|2020-04-30	Africa|hCoV-19/South Africa/KRISP-0497/2020|EPI ISL 498066|B.1.1.206|South Africa|2020-07-09	0.0004816819	Africa
Africa|hCoV-19/DRC/4685/2020|EPI ISL 514106|B.1.128|Democratic Republic of the Congo|2020-04-30	Africa|hCoV-19/South Africa/KRISP-0497/2020|EPI ISL 498066|B.1.1.206|South Africa|2020-07-09	0.0005448132	Africa
Africa|hCoV-19/DRC/4690/2020|EPI ISL 514117|B.1.128|Democratic Republic of the Congo|2020-04-30	Africa|hCoV-19/South Africa/KRISP-0497/2020|EPI ISL 498066|B.1.1.206|South Africa|2020-07-09	0.0004773959	Africa
Africa|hCoV-19/DRC/4693/2020|EPI ISL 514118|B.1.128|Democratic Republic of the Congo|2020-04-30	Africa|hCoV-19/South Africa/KRISP-0497/2020|EPI ISL 498066|B.1.1.206|South Africa|2020-07-09	0.0005104618	Africa
Africa|hCoV-19/DRC/4694/2020|EPI ISL 514107|B.1.128|Democratic Republic of the Congo|2020-04-30	Africa|hCoV-19/South Africa/KRISP-0497/2020|EPI ISL 498066|B.1.1.206|South Africa|2020-07-09	0.0004820467	Africa
Africa|hCoV-19/DRC/4720/2020|EPI ISL 514108|B.1.84|Democratic Republic of the Congo|2020-05-01	Africa|hCoV-19/South Africa/KRISP-0497/2020|EPI ISL 498066|B.1.1.206|South Africa|2020-07-09	0.0004067528	Africa
Africa|hCoV-19/DRC/4785/2020|EPI ISL 514119|B.1.84|Democratic Republic of the Congo|2020-05-01	Africa|hCoV-19/South Africa/KRISP-0497/2020|EPI ISL 498066|B.1.1.206|South Africa|2020-07-09	0.0005786062	Africa
Africa|hCoV-19/DRC/5019/2020|EPI ISL 496511|B.1|Democratic Republic of the Congo|2020-05-02	Africa|hCoV-19/South Africa/KRISP-0497/2020|EPI ISL 498066|B.1.1.206|South Africa|2020-07-09	0.0004617083	Africa
Africa|hCoV-19/DRC/5094/2020|EPI ISL 496491|B.1.84|Democratic Republic of the Congo|2020-05-02	Africa|hCoV-19/South Africa/KRISP-0497/2020|EPI ISL 498066|B.1.1.206|South Africa|2020-07-09	0.0004133095	Africa
Africa|hCoV-19/DRC/5186/2020|EPI ISL 496512|B.1|Democratic Republic of the Congo|2020-05-03	Africa|hCoV-19/South Africa/KRISP-0497/2020|EPI ISL 498066|B.1.1.206|South Africa|2020-07-09	0.0004481079	Africa
Africa|hCoV-19/DRC/5187/2020|EPI ISL 513619|B.1|Democratic Republic of the Congo|2020-05-03	Africa|hCoV-19/South Africa/KRISP-0497/2020|EPI ISL 498066|B.1.1.206|South Africa|2020-07-09	0.0004424961	Africa
Africa|hCoV-19/DRC/5205/2020|EPI ISL 487365|B.1.1.275|Democratic Republic of the Congo|2020-05-01	Africa|hCoV-19/South Africa/KRISP-0497/2020|EPI ISL 498066|B.1.1.206|South Africa|2020-07-09	0.0002763180	Africa
Africa|hCoV-19/DRC/521/2020|EPI ISL 420854|B.1.5|Democratic Republic of the Congo|2020-03-25	Africa|hCoV-19/South Africa/KRISP-0497/2020|EPI ISL 498066|B.1.1.206|South Africa|2020-07-09	0.0003042490	Africa
Africa|hCoV-19/DRC/5210/2020|EPI ISL 487369|B.1.1.275|Democratic Republic of the Congo|2020-05-01	Africa|hCoV-19/South Africa/KRISP-0497/2020|EPI ISL 498066|B.1.1.206|South Africa|2020-07-09	0.0002409387	Africa
Africa|hCoV-19/DRC/523/2020|EPI ISL 420849|B.1.1.1|Democratic Republic of the Congo|2020-03-28	Africa|hCoV-19/South Africa/KRISP-0497/2020|EPI ISL 498066|B.1.1.206|South Africa|2020-07-09	0.0003033264	Africa
Africa|hCoV-19/DRC/5240/2020|EPI ISL 496492|B.1|Democratic Republic of the Congo|2020-05-03	Africa|hCoV-19/South Africa/KRISP-0497/2020|EPI ISL 498066|B.1.1.206|South Africa|2020-07-09	0.0003410272	Africa
Africa|hCoV-19/DRC/5377/2020|EPI ISL 496513|B.1|Democratic Republic of the Congo|2020-05-04	Africa|hCoV-19/South Africa/KRISP-0497/2020|EPI ISL 498066|B.1.1.206|South Africa|2020-07-09	0.0004092354	Africa
Africa|hCoV-19/DRC/5538/2020|EPI ISL 514120|B.1|Democratic Republic of the Congo|2020-05-05	Africa|hCoV-19/South Africa/KRISP-0497/2020|EPI ISL 498066|B.1.1.206|South Africa|2020-07-09	0.0003849152	Africa
Africa|hCoV-19/DRC/5651/2020|EPI ISL 496493|B.1.1.1|Democratic Republic of the Congo|2020-05-06	Africa|hCoV-19/South Africa/KRISP-0497/2020|EPI ISL 498066|B.1.1.206|South Africa|2020-07-09	0.0003130195	Africa
Africa|hCoV-19/DRC/5705/2020|EPI ISL 496494|B.1.84|Democratic Republic of the Congo|2020-05-06	Africa|hCoV-19/South Africa/KRISP-0497/2020|EPI ISL 498066|B.1.1.206|South Africa|2020-07-09	0.0003895171	Africa
Africa|hCoV-19/DRC/5735/2020|EPI ISL 496495|B.1.214|Democratic Republic of the Congo|2020-05-06	Africa|hCoV-19/South Africa/KRISP-0497/2020|EPI ISL 498066|B.1.1.206|South Africa|2020-07-09	0.0004201722	Africa
Africa|hCoV-19/DRC/5815/2020|EPI ISL 495629|B.1.214|Democratic Republic of the Congo|2020-05-06	Africa|hCoV-19/South Africa/KRISP-0497/2020|EPI ISL 498066|B.1.1.206|South Africa|2020-07-09	0.0004554719	Africa
Africa|hCoV-19/DRC/5907/2020|EPI ISL 496496|B.1.84|Democratic Republic of the Congo|2020-05-07	Africa|hCoV-19/South Africa/KRISP-0497/2020|EPI ISL 498066|B.1.1.206|South Africa|2020-07-09	0.0004957404	Africa
Africa|hCoV-19/DRC/5913/2020|EPI ISL 496497|B.1|Democratic Republic of the Congo|2020-05-07	Africa|hCoV-19/South Africa/KRISP-0497/2020|EPI ISL 498066|B.1.1.206|South Africa|2020-07-09	0.0004823006	Africa
Africa|hCoV-19/DRC/5927/2020|EPI ISL 496498|B.1.9|Democratic Republic of the Congo|2020-05-07	Africa|hCoV-19/South Africa/KRISP-0497/2020|EPI ISL 498066|B.1.1.206|South Africa|2020-07-09	0.0006549497	Africa
Africa|hCoV-19/DRC/5957/2020|EPI ISL 496499|B.1.5|Democratic Republic of the Congo|2020-05-07	Africa|hCoV-19/South Africa/KRISP-0497/2020|EPI ISL 498066|B.1.1.206|South Africa|2020-07-09	0.0003402729	Africa
Africa|hCoV-19/DRC/5964/2020|EPI ISL 496500|B.1.178|Democratic Republic of the Congo|2020-05-07	Africa|hCoV-19/South Africa/KRISP-0497/2020|EPI ISL 498066|B.1.1.206|South Africa|2020-07-09	0.0003218695	Africa
Africa|hCoV-19/DRC/5996/2020|EPI ISL 496514|B.1.84|Democratic Republic of the Congo|2020-05-08	Africa|hCoV-19/South Africa/KRISP-0497/2020|EPI ISL 498066|B.1.1.206|South Africa|2020-07-09	0.0004135373	Africa
Africa|hCoV-19/DRC/6026/2020|EPI ISL 513622|B.1.1.1|Democratic Republic of the Congo|2020-05-08	Africa|hCoV-19/South Africa/KRISP-0497/2020|EPI ISL 498066|B.1.1.206|South Africa|2020-07-09	0.0003799046	Africa
Africa|hCoV-19/DRC/6143/2020|EPI ISL 496515|B.1|Democratic Republic of the Congo|2020-05-08	Africa|hCoV-19/South Africa/KRISP-0497/2020|EPI ISL 498066|B.1.1.206|South Africa|2020-07-09	0.0003827670	Africa
Africa|hCoV-19/DRC/6151/2020|EPI ISL 513620|B.1.214|Democratic Republic of the Congo|2020-05-08	Africa|hCoV-19/South Africa/KRISP-0497/2020|EPI ISL 498066|B.1.1.206|South Africa|2020-07-09	0.0004448593	Africa
Africa|hCoV-19/DRC/6163/2020|EPI ISL 513623|B.1.214|Democratic Republic of the Congo|2020-05-08	Africa|hCoV-19/South Africa/KRISP-0497/2020|EPI ISL 498066|B.1.1.206|South Africa|2020-07-09	0.0004501268	Africa
Africa|hCoV-19/DRC/6203/2020|EPI ISL 514109|B.1|Democratic Republic of the Congo|2020-05-09	Africa|hCoV-19/South Africa/KRISP-0497/2020|EPI ISL 498066|B.1.1.206|South Africa|2020-07-09	0.0005462114	Africa
Africa|hCoV-19/DRC/6209/2020|EPI ISL 514110|B.1.84|Democratic Republic of the Congo|2020-05-09	Africa|hCoV-19/South Africa/KRISP-0497/2020|EPI ISL 498066|B.1.1.206|South Africa|2020-07-09	0.0003748654	Africa
Africa|hCoV-19/DRC/6227/2020|EPI ISL 514121|B.1.84|Democratic Republic of the Congo|2020-05-09	Africa|hCoV-19/South Africa/KRISP-0497/2020|EPI ISL 498066|B.1.1.206|South Africa|2020-07-09	0.0003753642	Africa
Africa|hCoV-19/DRC/6313/2020|EPI ISL 496516|B.1.84|Democratic Republic of the Congo|2020-05-09	Africa|hCoV-19/South Africa/KRISP-0497/2020|EPI ISL 498066|B.1.1.206|South Africa|2020-07-09	0.0004982682	Africa
Africa|hCoV-19/DRC/6338/2020|EPI ISL 495630|B.1|Democratic Republic of the Congo|2020-05-09	Africa|hCoV-19/South Africa/KRISP-0497/2020|EPI ISL 498066|B.1.1.206|South Africa|2020-07-09	0.0004221612	Africa
Africa|hCoV-19/DRC/6341/2020|EPI ISL 495631|B.1|Democratic Republic of the Congo|2020-05-09	Africa|hCoV-19/South Africa/KRISP-0497/2020|EPI ISL 498066|B.1.1.206|South Africa|2020-07-09	0.0005316320	Africa
Africa|hCoV-19/DRC/6342/2020|EPI ISL 495632|B.1|Democratic Republic of the Congo|2020-05-09	Africa|hCoV-19/South Africa/KRISP-0497/2020|EPI ISL 498066|B.1.1.206|South Africa|2020-07-09	0.0004871852	Africa
Africa|hCoV-19/DRC/6361/2020|EPI ISL 495633|B.1|Democratic Republic of the Congo|2020-05-09	Africa|hCoV-19/South Africa/KRISP-0497/2020|EPI ISL 498066|B.1.1.206|South Africa|2020-07-09	0.0003908356	Africa
Africa|hCoV-19/DRC/6380/2020|EPI ISL 513611|B.1.1.275|Democratic Republic of the Congo|2020-05-04	Africa|hCoV-19/South Africa/KRISP-0497/2020|EPI ISL 498066|B.1.1.206|South Africa|2020-07-09	0.0002767479	Africa
Africa|hCoV-19/DRC/6384/2020|EPI ISL 513612|B.1.1.275|Democratic Republic of the Congo|2020-05-07	Africa|hCoV-19/South Africa/KRISP-0497/2020|EPI ISL 498066|B.1.1.206|South Africa|2020-07-09	0.0002073065	Africa
Africa|hCoV-19/DRC/6386/2020|EPI ISL 513613|B.1.1.275|Democratic Republic of the Congo|2020-05-07	Africa|hCoV-19/South Africa/KRISP-0497/2020|EPI ISL 498066|B.1.1.206|South Africa|2020-07-09	0.0002374173	Africa
Africa|hCoV-19/DRC/6389/2020|EPI ISL 513614|B.1.84|Democratic Republic of the Congo|2020-05-07	Africa|hCoV-19/South Africa/KRISP-0497/2020|EPI ISL 498066|B.1.1.206|South Africa|2020-07-09	0.0004819090	Africa
Africa|hCoV-19/DRC/6390/2020|EPI ISL 513615|B.1.1.275|Democratic Republic of the Congo|2020-05-04	Africa|hCoV-19/South Africa/KRISP-0497/2020|EPI ISL 498066|B.1.1.206|South Africa|2020-07-09	0.0003396537	Africa
Africa|hCoV-19/DRC/6392/2020|EPI ISL 513616|B.1|Democratic Republic of the Congo|2020-05-04	Africa|hCoV-19/South Africa/KRISP-0497/2020|EPI ISL 498066|B.1.1.206|South Africa|2020-07-09	0.0003053564	Africa
Africa|hCoV-19/DRC/6395/2020|EPI ISL 513617|B.1.1.275|Democratic Republic of the Congo|2020-05-07	Africa|hCoV-19/South Africa/KRISP-0497/2020|EPI ISL 498066|B.1.1.206|South Africa|2020-07-09	0.0003697119	Africa
Africa|hCoV-19/DRC/6398/2020|EPI ISL 513618|B.1.1.275|Democratic Republic of the Congo|2020-05-07	Africa|hCoV-19/South Africa/KRISP-0497/2020|EPI ISL 498066|B.1.1.206|South Africa|2020-07-09	0.0002688416	Africa
Africa|hCoV-19/DRC/6724/2020|EPI ISL 495634|B.1|Democratic Republic of the Congo|2020-05-11	Africa|hCoV-19/South Africa/KRISP-0497/2020|EPI ISL 498066|B.1.1.206|South Africa|2020-07-09	0.0003748603	Africa
Africa|hCoV-19/DRC/6743/2020|EPI ISL 495635|B.1.149|Democratic Republic of the Congo|2020-05-11	Africa|hCoV-19/South Africa/KRISP-0497/2020|EPI ISL 498066|B.1.1.206|South Africa|2020-07-09	0.0003888370	Africa
Africa|hCoV-19/DRC/6783/2020|EPI ISL 496501|B.1.149|Democratic Republic of the Congo|2020-05-11	Africa|hCoV-19/South Africa/KRISP-0497/2020|EPI ISL 498066|B.1.1.206|South Africa|2020-07-09	0.0004216421	Africa
Africa|hCoV-19/DRC/6784/2020|EPI ISL 495636|B.1|Democratic Republic of the Congo|2020-05-11	Africa|hCoV-19/South Africa/KRISP-0497/2020|EPI ISL 498066|B.1.1.206|South Africa|2020-07-09	0.0003742111	Africa
Africa|hCoV-19/DRC/6786/2020|EPI ISL 495637|B.1.178|Democratic Republic of the Congo|2020-05-11	Africa|hCoV-19/South Africa/KRISP-0497/2020|EPI ISL 498066|B.1.1.206|South Africa|2020-07-09	0.0004433565	Africa
Africa|hCoV-19/DRC/6791/2020|EPI ISL 495638|B.1.178|Democratic Republic of the Congo|2020-05-11	Africa|hCoV-19/South Africa/KRISP-0497/2020|EPI ISL 498066|B.1.1.206|South Africa|2020-07-09	0.0004107844	Africa
Africa|hCoV-19/DRC/6792/2020|EPI ISL 495639|B.1|Democratic Republic of the Congo|2020-05-11	Africa|hCoV-19/South Africa/KRISP-0497/2020|EPI ISL 498066|B.1.1.206|South Africa|2020-07-09	0.0003920713	Africa
Africa|hCoV-19/DRC/6801/2020|EPI ISL 514111|B.1|Democratic Republic of the Congo|2020-05-11	Africa|hCoV-19/South Africa/KRISP-0497/2020|EPI ISL 498066|B.1.1.206|South Africa|2020-07-09	0.0005847001	Africa
Africa|hCoV-19/DRC/6853/2020|EPI ISL 496502|B.1.214|Democratic Republic of the Congo|2020-05-11	Africa|hCoV-19/South Africa/KRISP-0497/2020|EPI ISL 498066|B.1.1.206|South Africa|2020-07-09	0.0003807641	Africa
Africa|hCoV-19/DRC/6854/2020|EPI ISL 496503|B.1|Democratic Republic of the Congo|2020-05-11	Africa|hCoV-19/South Africa/KRISP-0497/2020|EPI ISL 498066|B.1.1.206|South Africa|2020-07-09	0.0005639985	Africa
Africa|hCoV-19/DRC/6875/2020|EPI ISL 496504|B.1|Democratic Republic of the Congo|2020-05-11	Africa|hCoV-19/South Africa/KRISP-0497/2020|EPI ISL 498066|B.1.1.206|South Africa|2020-07-09	0.0003748781	Africa
Africa|hCoV-19/DRC/7042/2020|EPI ISL 513592|B.1.214|Democratic Republic of the Congo|2020-05-12	Africa|hCoV-19/South Africa/KRISP-0497/2020|EPI ISL 498066|B.1.1.206|South Africa|2020-07-09	0.0004078505	Africa
Africa|hCoV-19/DRC/7061/2020|EPI ISL 513593|B.1|Democratic Republic of the Congo|2020-05-12	Africa|hCoV-19/South Africa/KRISP-0497/2020|EPI ISL 498066|B.1.1.206|South Africa|2020-07-09	0.0003522323	Africa
Africa|hCoV-19/DRC/7140/2020|EPI ISL 513594|B.1.214|Democratic Republic of the Congo|2020-05-12	Africa|hCoV-19/South Africa/KRISP-0497/2020|EPI ISL 498066|B.1.1.206|South Africa|2020-07-09	0.0005182734	Africa
Africa|hCoV-19/DRC/7200/2020|EPI ISL 514112|B.1|Democratic Republic of the Congo|2020-05-13	Africa|hCoV-19/South Africa/KRISP-0497/2020|EPI ISL 498066|B.1.1.206|South Africa|2020-07-09	0.0005425393	Africa
Africa|hCoV-19/DRC/7211/2020|EPI ISL 514122|B.1.149|Democratic Republic of the Congo|2020-05-13	Africa|hCoV-19/South Africa/KRISP-0497/2020|EPI ISL 498066|B.1.1.206|South Africa|2020-07-09	0.0005105191	Africa
Africa|hCoV-19/DRC/7248/2020|EPI ISL 514123|B.1|Democratic Republic of the Congo|2020-05-13	Africa|hCoV-19/South Africa/KRISP-0497/2020|EPI ISL 498066|B.1.1.206|South Africa|2020-07-09	0.0003827323	Africa
Africa|hCoV-19/DRC/7255/2020|EPI ISL 514124|B.1.149|Democratic Republic of the Congo|2020-05-13	Africa|hCoV-19/South Africa/KRISP-0497/2020|EPI ISL 498066|B.1.1.206|South Africa|2020-07-09	0.0005148208	Africa
Africa|hCoV-19/DRC/73/2020|EPI ISL 417941|B.1.178|Democratic Republic of the Congo|2020-03-18	Africa|hCoV-19/South Africa/KRISP-0497/2020|EPI ISL 498066|B.1.1.206|South Africa|2020-07-09	0.0003397230	Africa
Africa|hCoV-19/DRC/7386/2020|EPI ISL 513595|B.1.5|Democratic Republic of the Congo|2020-05-14	Africa|hCoV-19/South Africa/KRISP-0497/2020|EPI ISL 498066|B.1.1.206|South Africa|2020-07-09	0.0003149503	Africa
Africa|hCoV-19/DRC/7430/2020|EPI ISL 496517|B.1.1.1|Democratic Republic of the Congo|2020-05-14	Africa|hCoV-19/South Africa/KRISP-0497/2020|EPI ISL 498066|B.1.1.206|South Africa|2020-07-09	0.0005019226	Africa
Africa|hCoV-19/DRC/7434/2020|EPI ISL 513621|B.1.1.1|Democratic Republic of the Congo|2020-05-14	Africa|hCoV-19/South Africa/KRISP-0497/2020|EPI ISL 498066|B.1.1.206|South Africa|2020-07-09	0.0004877775	Africa
Africa|hCoV-19/DRC/7471/2020|EPI ISL 513596|B.1.214|Democratic Republic of the Congo|2020-05-14	Africa|hCoV-19/South Africa/KRISP-0497/2020|EPI ISL 498066|B.1.1.206|South Africa|2020-07-09	0.0004106861	Africa
Africa|hCoV-19/DRC/7488/2020|EPI ISL 514113|B.1.1|Democratic Republic of the Congo|2020-05-14	Africa|hCoV-19/South Africa/KRISP-0497/2020|EPI ISL 498066|B.1.1.206|South Africa|2020-07-09	0.0001703103	Africa
Africa|hCoV-19/DRC/7713/2020|EPI ISL 495640|B.1|Democratic Republic of the Congo|2020-05-14	Africa|hCoV-19/South Africa/KRISP-0497/2020|EPI ISL 498066|B.1.1.206|South Africa|2020-07-09	0.0005938398	Africa
Africa|hCoV-19/DRC/7864/2020|EPI ISL 496505|B.1.214|Democratic Republic of the Congo|2020-05-15	Africa|hCoV-19/South Africa/KRISP-0497/2020|EPI ISL 498066|B.1.1.206|South Africa|2020-07-09	0.0004859120	Africa
Africa|hCoV-19/DRC/7920/2020|EPI ISL 495641|B.1|Democratic Republic of the Congo|2020-05-15	Africa|hCoV-19/South Africa/KRISP-0497/2020|EPI ISL 498066|B.1.1.206|South Africa|2020-07-09	0.0005116903	Africa
Africa|hCoV-19/DRC/80/2020|EPI ISL 417942|B.1.178|Democratic Republic of the Congo|2020-03-18	Africa|hCoV-19/South Africa/KRISP-0497/2020|EPI ISL 498066|B.1.1.206|South Africa|2020-07-09	0.0003037943	Africa
Africa|hCoV-19/DRC/8018/2020|EPI ISL 514125|B.1.5|Democratic Republic of the Congo|2020-05-15	Africa|hCoV-19/South Africa/KRISP-0497/2020|EPI ISL 498066|B.1.1.206|South Africa|2020-07-09	0.0004942356	Africa
Africa|hCoV-19/DRC/81/2020|EPI ISL 417944|B.1.9|Democratic Republic of the Congo|2020-03-18	Africa|hCoV-19/South Africa/KRISP-0497/2020|EPI ISL 498066|B.1.1.206|South Africa|2020-07-09	0.0004063628	Africa
Africa|hCoV-19/DRC/82/2020|EPI ISL 417946|B.1.5|Democratic Republic of the Congo|2020-03-18	Africa|hCoV-19/South Africa/KRISP-0497/2020|EPI ISL 498066|B.1.1.206|South Africa|2020-07-09	0.0003024602	Africa
Africa|hCoV-19/DRC/94/2020|EPI ISL 417947|B.1|Democratic Republic of the Congo|2020-03-19	Africa|hCoV-19/South Africa/KRISP-0497/2020|EPI ISL 498066|B.1.1.206|South Africa|2020-07-09	0.0003362238	Africa
Africa|hCoV-19/DRC/998/2020|EPI ISL 429254|B.1|Democratic Republic of the Congo|2020-04-03	Africa|hCoV-19/South Africa/KRISP-0497/2020|EPI ISL 498066|B.1.1.206|South Africa|2020-07-09	0.0003898385	Africa
Africa|hCoV-19/DRC/KN-0038/2020|EPI ISL 417434|B.1.128|Democratic Republic of the Congo|2020-03-14	Africa|hCoV-19/South Africa/KRISP-0497/2020|EPI ISL 498066|B.1.1.206|South Africa|2020-07-09	0.0004587293	Africa
Africa|hCoV-19/DRC/KN-0054/2020|EPI ISL 417437|B.1.178|Democratic Republic of the Congo|2020-03-17	Africa|hCoV-19/South Africa/KRISP-0497/2020|EPI ISL 498066|B.1.1.206|South Africa|2020-07-09	0.0003701360	Africa
Africa|hCoV-19/DRC/KN-0058/2020|EPI ISL 417438|B.1|Democratic Republic of the Congo|2020-03-17	Africa|hCoV-19/South Africa/KRISP-0497/2020|EPI ISL 498066|B.1.1.206|South Africa|2020-07-09	0.0003052219	Africa
Africa|hCoV-19/DRC/KN-0060/2020|EPI ISL 417440|B.1|Democratic Republic of the Congo|2020-03-17	Africa|hCoV-19/South Africa/KRISP-0497/2020|EPI ISL 498066|B.1.1.206|South Africa|2020-07-09	0.0003704302	Africa
Africa|hCoV-19/DRC/KN-0070/2020|EPI ISL 417441|B.1.178|Democratic Republic of the Congo|2020-03-17	Africa|hCoV-19/South Africa/KRISP-0497/2020|EPI ISL 498066|B.1.1.206|South Africa|2020-07-09	0.0003097954	Africa
Africa|hCoV-19/DRC/KN-0072/2020|EPI ISL 417442|B.1.178|Democratic Republic of the Congo|2020-03-18	Africa|hCoV-19/South Africa/KRISP-0497/2020|EPI ISL 498066|B.1.1.206|South Africa|2020-07-09	0.0003378067	Africa
Africa|hCoV-19/DRC/KN-13/2020|EPI ISL 414647|B.1|Democratic Republic of the Congo|2020-03-09	Africa|hCoV-19/South Africa/KRISP-0497/2020|EPI ISL 498066|B.1.1.206|South Africa|2020-07-09	0.0003122627	Africa
Africa|hCoV-19/Egypt/Army-MCL001/2020|EPI ISL 510526|B.1|Egypt|2020-06-01	Africa|hCoV-19/South Africa/KRISP-0497/2020|EPI ISL 498066|B.1.1.206|South Africa|2020-07-09	0.0004705929	Africa
Africa|hCoV-19/Egypt/C-CU001a-S1/2020|EPI ISL 529031|B.1.255|Egypt|2020-05-19	Africa|hCoV-19/South Africa/KRISP-0497/2020|EPI ISL 498066|B.1.1.206|South Africa|2020-07-09	0.0005043205	Africa
Africa|hCoV-19/Egypt/C-CU002b-S3/2020|EPI ISL 529032|B.1.1.1|Egypt|2020-06-19	Africa|hCoV-19/South Africa/KRISP-0497/2020|EPI ISL 498066|B.1.1.206|South Africa|2020-07-09	0.0005378170	Africa
Africa|hCoV-19/Egypt/C-VSVRI-SERVAC/2020|EPI ISL 528386|B.1.255|Egypt|2020-08-22	Africa|hCoV-19/South Africa/KRISP-0497/2020|EPI ISL 498066|B.1.1.206|South Africa|2020-07-09	0.0003361221	Africa
Africa|hCoV-19/Egypt/CUNCI-7I028/2020|EPI ISL 524426|B.1.255|Egypt|2020-07-19	Africa|hCoV-19/South Africa/KRISP-0497/2020|EPI ISL 498066|B.1.1.206|South Africa|2020-07-09	0.0003361221	Africa
Africa|hCoV-19/Egypt/CUNCI-HGC002/2020|EPI ISL 468045|B.1|Egypt|2020-05-02	Africa|hCoV-19/South Africa/KRISP-0497/2020|EPI ISL 498066|B.1.1.206|South Africa|2020-07-09	0.0003364240	Africa
Africa|hCoV-19/Egypt/CUNCI-HGC004/2020|EPI ISL 468048|B.1|Egypt|2020-05-02	Africa|hCoV-19/South Africa/KRISP-0497/2020|EPI ISL 498066|B.1.1.206|South Africa|2020-07-09	0.0003363335	Africa
Africa|hCoV-19/Egypt/CUNCI-HGC005/2020|EPI ISL 468052|B.1|Egypt|2020-05-02	Africa|hCoV-19/South Africa/KRISP-0497/2020|EPI ISL 498066|B.1.1.206|South Africa|2020-07-09	0.0004036381	Africa
Africa|hCoV-19/Egypt/CUNCI-HGC006/2020|EPI ISL 468050|B.1|Egypt|2020-05-02	Africa|hCoV-19/South Africa/KRISP-0497/2020|EPI ISL 498066|B.1.1.206|South Africa|2020-07-09	0.0004035622	Africa
Africa|hCoV-19/Egypt/CUNCI-HGC007-2/2020|EPI ISL 468054|B.1|Egypt|2020-05-02	Africa|hCoV-19/South Africa/KRISP-0497/2020|EPI ISL 498066|B.1.1.206|South Africa|2020-07-09	0.0004371233	Africa
Africa|hCoV-19/Egypt/CUNCI-HGC007/2020|EPI ISL 468046|B.1|Egypt|2020-05-02	Africa|hCoV-19/South Africa/KRISP-0497/2020|EPI ISL 498066|B.1.1.206|South Africa|2020-07-09	0.0004036300	Africa
Africa|hCoV-19/Egypt/CUNCI-HGC008/2020|EPI ISL 468044|B.1|Egypt|2020-05-02	Africa|hCoV-19/South Africa/KRISP-0497/2020|EPI ISL 498066|B.1.1.206|South Africa|2020-07-09	0.0004036436	Africa
Africa|hCoV-19/Egypt/CUNCI-HGC009/2020|EPI ISL 468053|B.1|Egypt|2020-05-02	Africa|hCoV-19/South Africa/KRISP-0497/2020|EPI ISL 498066|B.1.1.206|South Africa|2020-07-09	0.0003364692	Africa
Africa|hCoV-19/Egypt/CUNCI-HGC010/2020|EPI ISL 468055|B.1.247|Egypt|2020-05-02	Africa|hCoV-19/South Africa/KRISP-0497/2020|EPI ISL 498066|B.1.1.206|South Africa|2020-07-09	0.0005718648	Africa
Africa|hCoV-19/Egypt/CUNCI-HGC011/2020|EPI ISL 468059|B.1|Egypt|2020-05-02	Africa|hCoV-19/South Africa/KRISP-0497/2020|EPI ISL 498066|B.1.1.206|South Africa|2020-07-09	0.0004036667	Africa
Africa|hCoV-19/Egypt/CUNCI-HGC012/2020|EPI ISL 468051|B.1.255|Egypt|2020-05-02	Africa|hCoV-19/South Africa/KRISP-0497/2020|EPI ISL 498066|B.1.1.206|South Africa|2020-07-09	0.0005382350	Africa
Africa|hCoV-19/Egypt/CUNCI-HGC013/2020|EPI ISL 468047|B.1.201|Egypt|2020-05-02	Africa|hCoV-19/South Africa/KRISP-0497/2020|EPI ISL 498066|B.1.1.206|South Africa|2020-07-09	0.0004709413	Africa
Africa|hCoV-19/Egypt/CUNCI-HGC014/2020|EPI ISL 468060|B.1.5|Egypt|2020-05-02	Africa|hCoV-19/South Africa/KRISP-0497/2020|EPI ISL 498066|B.1.1.206|South Africa|2020-07-09	0.0002691012	Africa
Africa|hCoV-19/Egypt/CUNCI-HGC015/2020|EPI ISL 468056|B.1|Egypt|2020-05-02	Africa|hCoV-19/South Africa/KRISP-0497/2020|EPI ISL 498066|B.1.1.206|South Africa|2020-07-09	0.0002690921	Africa
Africa|hCoV-19/Egypt/CUNCI-HGC016/2020|EPI ISL 468058|B.1|Egypt|2020-05-02	Africa|hCoV-19/South Africa/KRISP-0497/2020|EPI ISL 498066|B.1.1.206|South Africa|2020-07-09	0.0004044325	Africa
Africa|hCoV-19/Egypt/CUNCI-HGC021/2020|EPI ISL 468061|B.1|Egypt|2020-05-02	Africa|hCoV-19/South Africa/KRISP-0497/2020|EPI ISL 498066|B.1.1.206|South Africa|2020-07-09	0.0004042322	Africa
Africa|hCoV-19/Egypt/CUNCI-HGC023/2020|EPI ISL 468057|B.1.5|Egypt|2020-05-02	Africa|hCoV-19/South Africa/KRISP-0497/2020|EPI ISL 498066|B.1.1.206|South Africa|2020-07-09	0.0003027724	Africa
Africa|hCoV-19/Egypt/CUNCI-HGC028/2020|EPI ISL 468062|B.1|Egypt|2020-05-02	Africa|hCoV-19/South Africa/KRISP-0497/2020|EPI ISL 498066|B.1.1.206|South Africa|2020-07-09	0.0004717663	Africa
Africa|hCoV-19/Egypt/CUNCI-HGC3I011/2020|EPI ISL 479697|B.1|Egypt|2020-06-02	Africa|hCoV-19/South Africa/KRISP-0497/2020|EPI ISL 498066|B.1.1.206|South Africa|2020-07-09	0.0004033682	Africa
Africa|hCoV-19/Egypt/CUNCI-HGC3I012/2020|EPI ISL 479693|B.1.255|Egypt|2020-06-02	Africa|hCoV-19/South Africa/KRISP-0497/2020|EPI ISL 498066|B.1.1.206|South Africa|2020-07-09	0.0005378371	Africa
Africa|hCoV-19/Egypt/CUNCI-HGC3I013/2020|EPI ISL 479694|B.1.201|Egypt|2020-06-02	Africa|hCoV-19/South Africa/KRISP-0497/2020|EPI ISL 498066|B.1.1.206|South Africa|2020-07-09	0.0004705931	Africa
Africa|hCoV-19/Egypt/CUNCI-HGC3I014/2020|EPI ISL 479696|B.1.5|Egypt|2020-06-02	Africa|hCoV-19/South Africa/KRISP-0497/2020|EPI ISL 498066|B.1.1.206|South Africa|2020-07-09	0.0002688932	Africa
Africa|hCoV-19/Egypt/CUNCI-HGC3I02/2020|EPI ISL 479686|B.1|Egypt|2020-06-02	Africa|hCoV-19/South Africa/KRISP-0497/2020|EPI ISL 498066|B.1.1.206|South Africa|2020-07-09	0.0003697666	Africa
Africa|hCoV-19/Egypt/CUNCI-HGC3I023/2020|EPI ISL 479695|B.1.5|Egypt|2020-06-02	Africa|hCoV-19/South Africa/KRISP-0497/2020|EPI ISL 498066|B.1.1.206|South Africa|2020-07-09	0.0003025486	Africa
Africa|hCoV-19/Egypt/CUNCI-HGC3I025/2020|EPI ISL 479691|B.1|Egypt|2020-06-02	Africa|hCoV-19/South Africa/KRISP-0497/2020|EPI ISL 498066|B.1.1.206|South Africa|2020-07-09	0.0004370336	Africa
Africa|hCoV-19/Egypt/CUNCI-HGC3I03/2020|EPI ISL 479687|B.1|Egypt|2020-06-02	Africa|hCoV-19/South Africa/KRISP-0497/2020|EPI ISL 498066|B.1.1.206|South Africa|2020-07-09	0.0004033316	Africa
Africa|hCoV-19/Egypt/CUNCI-HGC3I05/2020|EPI ISL 479690|B.1|Egypt|2020-06-02	Africa|hCoV-19/South Africa/KRISP-0497/2020|EPI ISL 498066|B.1.1.206|South Africa|2020-07-09	0.0004033397	Africa
Africa|hCoV-19/Egypt/CUNCI-HGC3I06/2020|EPI ISL 479688|B.1|Egypt|2020-06-02	Africa|hCoV-19/South Africa/KRISP-0497/2020|EPI ISL 498066|B.1.1.206|South Africa|2020-07-09	0.0004033452	Africa
Africa|hCoV-19/Egypt/CUNCI-HGC3I08/2020|EPI ISL 479698|B.1|Egypt|2020-06-02	Africa|hCoV-19/South Africa/KRISP-0497/2020|EPI ISL 498066|B.1.1.206|South Africa|2020-07-09	0.0004033452	Africa
Africa|hCoV-19/Egypt/CUNCI-HGC3I09/2020|EPI ISL 479692|B.1|Egypt|2020-06-02	Africa|hCoV-19/South Africa/KRISP-0497/2020|EPI ISL 498066|B.1.1.206|South Africa|2020-07-09	0.0003362204	Africa
Africa|hCoV-19/Egypt/CUNCI-HGC4I003/2020|EPI ISL 479699|B.1.1.247|Egypt|2020-06-02	Africa|hCoV-19/South Africa/KRISP-0497/2020|EPI ISL 498066|B.1.1.206|South Africa|2020-07-09	0.0004033573	Africa
Africa|hCoV-19/Egypt/CUNCI-HGC4I004/2020|EPI ISL 479700|B.1.1.296|Egypt|2020-06-02	Africa|hCoV-19/South Africa/KRISP-0497/2020|EPI ISL 498066|B.1.1.206|South Africa|2020-07-09	0.0003024692	Africa
Africa|hCoV-19/Egypt/CUNCI-HGC4I015/2020|EPI ISL 479728|B.1.1.123|Egypt|2020-06-02	Africa|hCoV-19/South Africa/KRISP-0497/2020|EPI ISL 498066|B.1.1.206|South Africa|2020-07-09	0.0003361468	Africa
Africa|hCoV-19/Egypt/CUNCI-HGC4I022/2020|EPI ISL 479705|B.1.1|Egypt|2020-06-02	Africa|hCoV-19/South Africa/KRISP-0497/2020|EPI ISL 498066|B.1.1.206|South Africa|2020-07-09	0.0004369793	Africa
Africa|hCoV-19/Egypt/CUNCI-HGC4I023/2020|EPI ISL 479729|B.1.1.247|Egypt|2020-06-02	Africa|hCoV-19/South Africa/KRISP-0497/2020|EPI ISL 498066|B.1.1.206|South Africa|2020-07-09	0.0002689283	Africa
Africa|hCoV-19/Egypt/CUNCI-HGC4I025/2020|EPI ISL 479706|B.1.255|Egypt|2020-06-02	Africa|hCoV-19/South Africa/KRISP-0497/2020|EPI ISL 498066|B.1.1.206|South Africa|2020-07-09	0.0004705978	Africa
Africa|hCoV-19/Egypt/CUNCI-HGC4I026/2020|EPI ISL 479702|B.1|Egypt|2020-06-02	Africa|hCoV-19/South Africa/KRISP-0497/2020|EPI ISL 498066|B.1.1.206|South Africa|2020-07-09	0.0005383490	Africa
Africa|hCoV-19/Egypt/CUNCI-HGC4I029/2020|EPI ISL 479701|B.1.1.1|Egypt|2020-06-02	Africa|hCoV-19/South Africa/KRISP-0497/2020|EPI ISL 498066|B.1.1.206|South Africa|2020-07-09	0.0004705978	Africa
Africa|hCoV-19/Egypt/CUNCI-HGC4I030/2020|EPI ISL 479703|B.1|Egypt|2020-06-02	Africa|hCoV-19/South Africa/KRISP-0497/2020|EPI ISL 498066|B.1.1.206|South Africa|2020-07-09	0.0004705837	Africa
Africa|hCoV-19/Egypt/CUNCI-HGC4I031/2020|EPI ISL 479707|B.1.1.1|Egypt|2020-06-02	Africa|hCoV-19/South Africa/KRISP-0497/2020|EPI ISL 498066|B.1.1.206|South Africa|2020-07-09	0.0005378351	Africa
Africa|hCoV-19/Egypt/CUNCI-HGC4I032/2020|EPI ISL 479709|B.1.1|Egypt|2020-06-02	Africa|hCoV-19/South Africa/KRISP-0497/2020|EPI ISL 498066|B.1.1.206|South Africa|2020-07-09	0.0003027336	Africa
Africa|hCoV-19/Egypt/CUNCI-HGC4I033/2020|EPI ISL 479704|B.1|Egypt|2020-06-02	Africa|hCoV-19/South Africa/KRISP-0497/2020|EPI ISL 498066|B.1.1.206|South Africa|2020-07-09	0.0003697915	Africa
Africa|hCoV-19/Egypt/CUNCI-HGC4I034/2020|EPI ISL 479708|B.1.255|Egypt|2020-06-02	Africa|hCoV-19/South Africa/KRISP-0497/2020|EPI ISL 498066|B.1.1.206|South Africa|2020-07-09	0.0003360882	Africa
Africa|hCoV-19/Egypt/CUNCI-HGC5I001/2020|EPI ISL 479710|B.1.1|Egypt|2020-06-02	Africa|hCoV-19/South Africa/KRISP-0497/2020|EPI ISL 498066|B.1.1.206|South Africa|2020-07-09	0.0001680836	Africa
Africa|hCoV-19/Egypt/CUNCI-HGC5I003/2020|EPI ISL 479711|B.1|Egypt|2020-06-02	Africa|hCoV-19/South Africa/KRISP-0497/2020|EPI ISL 498066|B.1.1.206|South Africa|2020-07-09	0.0003361254	Africa
Africa|hCoV-19/Egypt/CUNCI-HGC5I010/2020|EPI ISL 479730|B.1.1|Egypt|2020-06-02	Africa|hCoV-19/South Africa/KRISP-0497/2020|EPI ISL 498066|B.1.1.206|South Africa|2020-07-09	0.0002353266	Africa
Africa|hCoV-19/Egypt/CUNCI-HGC5I011/2020|EPI ISL 479712|B.1.1|Egypt|2020-06-02	Africa|hCoV-19/South Africa/KRISP-0497/2020|EPI ISL 498066|B.1.1.206|South Africa|2020-07-09	0.0001680610	Africa
Africa|hCoV-19/Egypt/CUNCI-HGC5I012/2020|EPI ISL 479713|B.1.1|Egypt|2020-06-02	Africa|hCoV-19/South Africa/KRISP-0497/2020|EPI ISL 498066|B.1.1.206|South Africa|2020-07-09	0.0002016231	Africa
Africa|hCoV-19/Egypt/CUNCI-HGC5I014/2020|EPI ISL 479714|B.1.255|Egypt|2020-06-02	Africa|hCoV-19/South Africa/KRISP-0497/2020|EPI ISL 498066|B.1.1.206|South Africa|2020-07-09	0.0004706136	Africa
Africa|hCoV-19/Egypt/CUNCI-HGC5I015/2020|EPI ISL 475722|B.1.255|Egypt|2020-05-02	Africa|hCoV-19/South Africa/KRISP-0497/2020|EPI ISL 498066|B.1.1.206|South Africa|2020-07-09	0.0005381190	Africa
Africa|hCoV-19/Egypt/CUNCI-HGC5I016/2020|EPI ISL 479731|B.1|Egypt|2020-06-02	Africa|hCoV-19/South Africa/KRISP-0497/2020|EPI ISL 498066|B.1.1.206|South Africa|2020-07-09	0.0003697629	Africa
Africa|hCoV-19/Egypt/CUNCI-HGC5I022/2020|EPI ISL 479715|B.1.1|Egypt|2020-06-02	Africa|hCoV-19/South Africa/KRISP-0497/2020|EPI ISL 498066|B.1.1.206|South Africa|2020-07-09	0.0002352396	Africa
Africa|hCoV-19/Egypt/CUNCI-HGC5I025/2020|EPI ISL 479716|A|Egypt|2020-06-02	Africa|hCoV-19/South Africa/KRISP-0497/2020|EPI ISL 498066|B.1.1.206|South Africa|2020-07-09	0.0003031119	Africa
Africa|hCoV-19/Egypt/CUNCI-HGC5I026/2020|EPI ISL 479735|B.1.5|Egypt|2020-06-02	Africa|hCoV-19/South Africa/KRISP-0497/2020|EPI ISL 498066|B.1.1.206|South Africa|2020-07-09	0.0004708240	Africa
Africa|hCoV-19/Egypt/CUNCI-HGC5I029/2020|EPI ISL 479734|B.1|Egypt|2020-06-02	Africa|hCoV-19/South Africa/KRISP-0497/2020|EPI ISL 498066|B.1.1.206|South Africa|2020-07-09	0.0003698163	Africa
Africa|hCoV-19/Egypt/CUNCI-HGC5I030/2020|EPI ISL 479721|B.1.5|Egypt|2020-06-02	Africa|hCoV-19/South Africa/KRISP-0497/2020|EPI ISL 498066|B.1.1.206|South Africa|2020-07-09	0.0002689293	Africa
Africa|hCoV-19/Egypt/CUNCI-HGC5I033/2020|EPI ISL 479717|B.1.5|Egypt|2020-06-02	Africa|hCoV-19/South Africa/KRISP-0497/2020|EPI ISL 498066|B.1.1.206|South Africa|2020-07-09	0.0002353345	Africa
Africa|hCoV-19/Egypt/CUNCI-HGC5I034/2020|EPI ISL 479720|B.1.5|Egypt|2020-06-02	Africa|hCoV-19/South Africa/KRISP-0497/2020|EPI ISL 498066|B.1.1.206|South Africa|2020-07-09	0.0003024865	Africa
Africa|hCoV-19/Egypt/CUNCI-HGC6I002/2020|EPI ISL 479719|B.1.1.1|Egypt|2020-06-02	Africa|hCoV-19/South Africa/KRISP-0497/2020|EPI ISL 498066|B.1.1.206|South Africa|2020-07-09	0.0004369455	Africa
Africa|hCoV-19/Egypt/CUNCI-HGC6I003/2020|EPI ISL 479718|B.1.5|Egypt|2020-06-02	Africa|hCoV-19/South Africa/KRISP-0497/2020|EPI ISL 498066|B.1.1.206|South Africa|2020-07-09	0.0003697579	Africa
Africa|hCoV-19/Egypt/CUNCI-HGC6I007/2020|EPI ISL 479722|B.1|Egypt|2020-06-02	Africa|hCoV-19/South Africa/KRISP-0497/2020|EPI ISL 498066|B.1.1.206|South Africa|2020-07-09	0.0003025791	Africa
Africa|hCoV-19/Egypt/CUNCI-HGC6I010/2020|EPI ISL 478672|B.1|Egypt|2020-06-02	Africa|hCoV-19/South Africa/KRISP-0497/2020|EPI ISL 498066|B.1.1.206|South Africa|2020-07-09	0.0004705615	Africa
Africa|hCoV-19/Egypt/CUNCI-HGC6I011/2020|EPI ISL 479727|A|Egypt|2020-06-02	Africa|hCoV-19/South Africa/KRISP-0497/2020|EPI ISL 498066|B.1.1.206|South Africa|2020-07-09	0.0008070297	Africa
Africa|hCoV-19/Egypt/CUNCI-HGC6I015/2020|EPI ISL 479725|B.1.1|Egypt|2020-06-02	Africa|hCoV-19/South Africa/KRISP-0497/2020|EPI ISL 498066|B.1.1.206|South Africa|2020-07-09	0.0003360623	Africa
Africa|hCoV-19/Egypt/CUNCI-HGC6I016/2020|EPI ISL 475723|B.1.247|Egypt|2020-06-02	Africa|hCoV-19/South Africa/KRISP-0497/2020|EPI ISL 498066|B.1.1.206|South Africa|2020-07-09	0.0005719632	Africa
Africa|hCoV-19/Egypt/CUNCI-HGC6I024/2020|EPI ISL 479732|B.1.1.247|Egypt|2020-06-02	Africa|hCoV-19/South Africa/KRISP-0497/2020|EPI ISL 498066|B.1.1.206|South Africa|2020-07-09	0.0003028121	Africa
Africa|hCoV-19/Egypt/CUNCI-HGC6I026/2020|EPI ISL 479724|B.1.1.1|Egypt|2020-06-02	Africa|hCoV-19/South Africa/KRISP-0497/2020|EPI ISL 498066|B.1.1.206|South Africa|2020-07-09	0.0004705662	Africa
Africa|hCoV-19/Egypt/CUNCI-HGC6I029/2020|EPI ISL 477161|B.1.255|Egypt|2020-06-02	Africa|hCoV-19/South Africa/KRISP-0497/2020|EPI ISL 498066|B.1.1.206|South Africa|2020-07-09	0.0004705820	Africa
Africa|hCoV-19/Egypt/CUNCI-HGC6I031/2020|EPI ISL 475724|B.1.1.1|Egypt|2020-06-02	Africa|hCoV-19/South Africa/KRISP-0497/2020|EPI ISL 498066|B.1.1.206|South Africa|2020-07-09	0.0004372144	Africa
Africa|hCoV-19/Egypt/CUNCI-HGC6I032/2020|EPI ISL 479733|B.1.1.1|Egypt|2020-06-02	Africa|hCoV-19/South Africa/KRISP-0497/2020|EPI ISL 498066|B.1.1.206|South Africa|2020-07-09	0.0004370043	Africa
Africa|hCoV-19/Egypt/CUNCI-HGC6I033/2020|EPI ISL 479723|B.1.1.1|Egypt|2020-06-02	Africa|hCoV-19/South Africa/KRISP-0497/2020|EPI ISL 498066|B.1.1.206|South Africa|2020-07-09	0.0004369852	Africa
Africa|hCoV-19/Egypt/CUNCI-HGC7I01/2020|EPI ISL 529141|B.1|Egypt|2020-07-19	Africa|hCoV-19/South Africa/KRISP-0497/2020|EPI ISL 498066|B.1.1.206|South Africa|2020-07-09	0.0005042780	Africa
Africa|hCoV-19/Egypt/CUNCI-HGC7I02/2020|EPI ISL 529142|A|Egypt|2020-07-19	Africa|hCoV-19/South Africa/KRISP-0497/2020|EPI ISL 498066|B.1.1.206|South Africa|2020-07-09	0.0007734397	Africa
Africa|hCoV-19/Egypt/CUNCI-HGC7I07/2020|EPI ISL 529145|B.1|Egypt|2020-07-19	Africa|hCoV-19/South Africa/KRISP-0497/2020|EPI ISL 498066|B.1.1.206|South Africa|2020-07-09	0.0004706611	Africa
Africa|hCoV-19/Egypt/EGY-020/2020|EPI ISL 526975|B.1|Egypt|2020-08-14	Africa|hCoV-19/South Africa/KRISP-0497/2020|EPI ISL 498066|B.1.1.206|South Africa|2020-07-09	0.0004705931	Africa
Africa|hCoV-19/Egypt/EGY-041/2020|EPI ISL 526997|B.1|Egypt|2020-08-22	Africa|hCoV-19/South Africa/KRISP-0497/2020|EPI ISL 498066|B.1.1.206|South Africa|2020-07-09	0.0004705931	Africa
Africa|hCoV-19/Egypt/EGY-S031/2020|EPI ISL 526986|B.1|Egypt|2020-08-17	Africa|hCoV-19/South Africa/KRISP-0497/2020|EPI ISL 498066|B.1.1.206|South Africa|2020-07-09	0.0004705931	Africa
Africa|hCoV-19/Egypt/HCoV2-Egy-002/2020|EPI ISL 510532|B.1|Egypt|2020-06-02	Africa|hCoV-19/South Africa/KRISP-0497/2020|EPI ISL 498066|B.1.1.206|South Africa|2020-07-09	0.0004705931	Africa
Africa|hCoV-19/Egypt/MASRI-005/2020|EPI ISL 482759|B.1|Egypt|2020-04-30	Africa|hCoV-19/South Africa/KRISP-0497/2020|EPI ISL 498066|B.1.1.206|South Africa|2020-07-09	0.0003360815	Africa
Africa|hCoV-19/Egypt/MASRI-007/2020|EPI ISL 482760|B.1|Egypt|2020-04-28	Africa|hCoV-19/South Africa/KRISP-0497/2020|EPI ISL 498066|B.1.1.206|South Africa|2020-07-09	0.0004035797	Africa
Africa|hCoV-19/Egypt/MASRI-008/2020|EPI ISL 482761|B.1|Egypt|2020-04-30	Africa|hCoV-19/South Africa/KRISP-0497/2020|EPI ISL 498066|B.1.1.206|South Africa|2020-07-09	0.0003380957	Africa
Africa|hCoV-19/Egypt/MASRI-009/2020|EPI ISL 483035|A|Egypt|2020-04-30	Africa|hCoV-19/South Africa/KRISP-0497/2020|EPI ISL 498066|B.1.1.206|South Africa|2020-07-09	0.0006387589	Africa
Africa|hCoV-19/Egypt/MASRI-011/2020|EPI ISL 482762|B.1|Egypt|2020-05-05	Africa|hCoV-19/South Africa/KRISP-0497/2020|EPI ISL 498066|B.1.1.206|South Africa|2020-07-09	0.0004034034	Africa
Africa|hCoV-19/Egypt/MASRI-012/2020|EPI ISL 482763|B.1|Egypt|2020-05-05	Africa|hCoV-19/South Africa/KRISP-0497/2020|EPI ISL 498066|B.1.1.206|South Africa|2020-07-09	0.0003024672	Africa
Africa|hCoV-19/Egypt/MASRI-014/2020|EPI ISL 482765|B.1|Egypt|2020-04-30	Africa|hCoV-19/South Africa/KRISP-0497/2020|EPI ISL 498066|B.1.1.206|South Africa|2020-07-09	0.0005379382	Africa
Africa|hCoV-19/Egypt/MASRI-015/2020|EPI ISL 482766|B.1.36|Egypt|2020-05-11	Africa|hCoV-19/South Africa/KRISP-0497/2020|EPI ISL 498066|B.1.1.206|South Africa|2020-07-09	0.0006051235	Africa
Africa|hCoV-19/Egypt/MASRI-016/2020|EPI ISL 482767|B.1|Egypt|2020-05-11	Africa|hCoV-19/South Africa/KRISP-0497/2020|EPI ISL 498066|B.1.1.206|South Africa|2020-07-09	0.0005383001	Africa
Africa|hCoV-19/Egypt/MASRI-018/2020|EPI ISL 483036|A|Egypt|2020-05-10	Africa|hCoV-19/South Africa/KRISP-0497/2020|EPI ISL 498066|B.1.1.206|South Africa|2020-07-09	0.0007788069	Africa
Africa|hCoV-19/Egypt/MASRI-020/2020|EPI ISL 483037|B.1|Egypt|2020-05-13	Africa|hCoV-19/South Africa/KRISP-0497/2020|EPI ISL 498066|B.1.1.206|South Africa|2020-07-09	0.0006113573	Africa
Africa|hCoV-19/Egypt/MASRI-022/2020|EPI ISL 482768|B.1.255|Egypt|2020-05-13	Africa|hCoV-19/South Africa/KRISP-0497/2020|EPI ISL 498066|B.1.1.206|South Africa|2020-07-09	0.0005387019	Africa
Africa|hCoV-19/Egypt/MASRI-023/2020|EPI ISL 482769|B.1|Egypt|2020-05-11	Africa|hCoV-19/South Africa/KRISP-0497/2020|EPI ISL 498066|B.1.1.206|South Africa|2020-07-09	0.0003364646	Africa
Africa|hCoV-19/Egypt/MASRI-024/2020|EPI ISL 482770|B.1|Egypt|2020-05-11	Africa|hCoV-19/South Africa/KRISP-0497/2020|EPI ISL 498066|B.1.1.206|South Africa|2020-07-09	0.0004033357	Africa
Africa|hCoV-19/Egypt/MASRI-025/2020|EPI ISL 482771|B.1|Egypt|2020-05-10	Africa|hCoV-19/South Africa/KRISP-0497/2020|EPI ISL 498066|B.1.1.206|South Africa|2020-07-09	0.0005380882	Africa
Africa|hCoV-19/Egypt/MASRI-026/2020|EPI ISL 482772|B.1|Egypt|2020-05-10	Africa|hCoV-19/South Africa/KRISP-0497/2020|EPI ISL 498066|B.1.1.206|South Africa|2020-07-09	0.0004706658	Africa
Africa|hCoV-19/Egypt/MASRI-027/2020|EPI ISL 482773|B.1.1.123|Egypt|2020-05-08	Africa|hCoV-19/South Africa/KRISP-0497/2020|EPI ISL 498066|B.1.1.206|South Africa|2020-07-09	0.0002694056	Africa
Africa|hCoV-19/Egypt/MASRI-028/2020|EPI ISL 483038|B.1|Egypt|2020-05-13	Africa|hCoV-19/South Africa/KRISP-0497/2020|EPI ISL 498066|B.1.1.206|South Africa|2020-07-09	0.0004705885	Africa
Africa|hCoV-19/Egypt/MASRI-029/2020|EPI ISL 482774|B.1|Egypt|2020-05-13	Africa|hCoV-19/South Africa/KRISP-0497/2020|EPI ISL 498066|B.1.1.206|South Africa|2020-07-09	0.0004033492	Africa
Africa|hCoV-19/Egypt/MASRI-10/2020|EPI ISL 475752|B.1.255|Egypt|2020-05	Africa|hCoV-19/South Africa/KRISP-0497/2020|EPI ISL 498066|B.1.1.206|South Africa|2020-07-09	0.0005043628	Africa
Africa|hCoV-19/Egypt/MASRI-11/2020|EPI ISL 475753|B.1.36|Egypt|2020-05	Africa|hCoV-19/South Africa/KRISP-0497/2020|EPI ISL 498066|B.1.1.206|South Africa|2020-07-09	0.0006387480	Africa
Africa|hCoV-19/Egypt/MASRI-14/2020|EPI ISL 475749|B.1|Egypt|2020-05	Africa|hCoV-19/South Africa/KRISP-0497/2020|EPI ISL 498066|B.1.1.206|South Africa|2020-07-09	0.0003697293	Africa
Africa|hCoV-19/Egypt/MASRI-15/2020|EPI ISL 475750|B.1.1|Egypt|2020-05	Africa|hCoV-19/South Africa/KRISP-0497/2020|EPI ISL 498066|B.1.1.206|South Africa|2020-07-09	0.0005074249	Africa
Africa|hCoV-19/Egypt/MASRI-2/2020|EPI ISL 475745|B.1|Egypt|2020-05	Africa|hCoV-19/South Africa/KRISP-0497/2020|EPI ISL 498066|B.1.1.206|South Africa|2020-07-09	0.0004033220	Africa
Africa|hCoV-19/Egypt/MASRI-3/2020|EPI ISL 475746|A|Egypt|2020-05	Africa|hCoV-19/South Africa/KRISP-0497/2020|EPI ISL 498066|B.1.1.206|South Africa|2020-07-09	0.0006724342	Africa
Africa|hCoV-19/Egypt/MASRI-6/2020|EPI ISL 475747|B.1.255|Egypt|2020-05	Africa|hCoV-19/South Africa/KRISP-0497/2020|EPI ISL 498066|B.1.1.206|South Africa|2020-07-09	0.0004033221	Africa
Africa|hCoV-19/Egypt/MASRI-9/2020|EPI ISL 475751|B.1.1.1|Egypt|2020-05	Africa|hCoV-19/South Africa/KRISP-0497/2020|EPI ISL 498066|B.1.1.206|South Africa|2020-07-09	0.0005716094	Africa
Africa|hCoV-19/Egypt/NRC-01/2020|EPI ISL 430820|B.1|Egypt|2020-03-18	Africa|hCoV-19/South Africa/KRISP-0497/2020|EPI ISL 498066|B.1.1.206|South Africa|2020-07-09	0.0003712064	Africa
Africa|hCoV-19/Egypt/NRC-03/2020|EPI ISL 430819|B.1.246|Egypt|2020-03-18	Africa|hCoV-19/South Africa/KRISP-0497/2020|EPI ISL 498066|B.1.1.206|South Africa|2020-07-09	0.0004046861	Africa
Africa|hCoV-19/Gabon/ITM-K011/2020|EPI ISL 539573|A|Gabon|2020-03-22	Africa|hCoV-19/South Africa/KRISP-0497/2020|EPI ISL 498066|B.1.1.206|South Africa|2020-07-09	0.0006051136	Africa
Africa|hCoV-19/Gabon/ITM-K023/2020|EPI ISL 539574|B.1.178|Gabon|2020-03-27	Africa|hCoV-19/South Africa/KRISP-0497/2020|EPI ISL 498066|B.1.1.206|South Africa|2020-07-09	0.0003696971	Africa
Africa|hCoV-19/Gabon/ITM-K027/2020|EPI ISL 539575|A|Gabon|2020-03-27	Africa|hCoV-19/South Africa/KRISP-0497/2020|EPI ISL 498066|B.1.1.206|South Africa|2020-07-09	0.0006050994	Africa
Africa|hCoV-19/Gabon/ITM-K028/2020|EPI ISL 539576|B.1.292|Gabon|2020-03-27	Africa|hCoV-19/South Africa/KRISP-0497/2020|EPI ISL 498066|B.1.1.206|South Africa|2020-07-09	0.0003697045	Africa
Africa|hCoV-19/Gambia/0214/2020|EPI ISL 471158|B.1|Gambia|2020-03-29	Africa|hCoV-19/South Africa/KRISP-0497/2020|EPI ISL 498066|B.1.1.206|South Africa|2020-07-09	0.0003366446	Africa
Africa|hCoV-19/Gambia/0268/2020|EPI ISL 471159|B.1.1|Gambia|2020-03-21	Africa|hCoV-19/South Africa/KRISP-0497/2020|EPI ISL 498066|B.1.1.206|South Africa|2020-07-09	0.0002035675	Africa
Africa|hCoV-19/Gambia/0278/2020|EPI ISL 471160|B.1.1|Gambia|2020-03-20	Africa|hCoV-19/South Africa/KRISP-0497/2020|EPI ISL 498066|B.1.1.206|South Africa|2020-07-09	0.0002038648	Africa
Africa|hCoV-19/Gambia/0528/2020|EPI ISL 471161|B.1.1.293|Gambia|2020-04-30	Africa|hCoV-19/South Africa/KRISP-0497/2020|EPI ISL 498066|B.1.1.206|South Africa|2020-07-09	0.0002412400	Africa
Africa|hCoV-19/Gambia/0531/2020|EPI ISL 471162|B.1.1.293|Gambia|2020-04-30	Africa|hCoV-19/South Africa/KRISP-0497/2020|EPI ISL 498066|B.1.1.206|South Africa|2020-07-09	0.0002412567	Africa
Africa|hCoV-19/Gambia/0536/2020|EPI ISL 471163|B.1.1.293|Gambia|2020-04-30	Africa|hCoV-19/South Africa/KRISP-0497/2020|EPI ISL 498066|B.1.1.206|South Africa|2020-07-09	0.0002352261	Africa
Africa|hCoV-19/Gambia/0547/2020|EPI ISL 471164|B.1.1.293|Gambia|2020-04-30	Africa|hCoV-19/South Africa/KRISP-0497/2020|EPI ISL 498066|B.1.1.206|South Africa|2020-07-09	0.0002355982	Africa
Africa|hCoV-19/Gambia/0548/2020|EPI ISL 471165|B.1.5|Gambia|2020-04-30	Africa|hCoV-19/South Africa/KRISP-0497/2020|EPI ISL 498066|B.1.1.206|South Africa|2020-07-09	0.0002086783	Africa
Africa|hCoV-19/Gambia/1090/2020|EPI ISL 471166|B.1.1|Gambia|2020-05-04	Africa|hCoV-19/South Africa/KRISP-0497/2020|EPI ISL 498066|B.1.1.206|South Africa|2020-07-09	0.0002710206	Africa
Africa|hCoV-19/Gambia/1094/2020|EPI ISL 471167|B.1.1.293|Gambia|2020-05-04	Africa|hCoV-19/South Africa/KRISP-0497/2020|EPI ISL 498066|B.1.1.206|South Africa|2020-07-09	0.0002352261	Africa
Africa|hCoV-19/Gambia/1251/2020|EPI ISL 471168|B.1.1.293|Gambia|2020-05-07	Africa|hCoV-19/South Africa/KRISP-0497/2020|EPI ISL 498066|B.1.1.206|South Africa|2020-07-09	0.0002412401	Africa
Africa|hCoV-19/Gambia/1264/2020|EPI ISL 471169|B.1.1|Gambia|2020-05-07	Africa|hCoV-19/South Africa/KRISP-0497/2020|EPI ISL 498066|B.1.1.206|South Africa|2020-07-09	0.0002032916	Africa
Africa|hCoV-19/Gambia/1271/2020|EPI ISL 471170|B.1.1|Gambia|2020-05-07	Africa|hCoV-19/South Africa/KRISP-0497/2020|EPI ISL 498066|B.1.1.206|South Africa|2020-07-09	0.0002035537	Africa
Africa|hCoV-19/Gambia/1277/2020|EPI ISL 471171|B.1.1.293|Gambia|2020-05-07	Africa|hCoV-19/South Africa/KRISP-0497/2020|EPI ISL 498066|B.1.1.206|South Africa|2020-07-09	0.0002352261	Africa
Africa|hCoV-19/Gambia/3668/2020|EPI ISL 560992|B.1.5.12|Gambia|2020-07-30	Africa|hCoV-19/South Africa/KRISP-0497/2020|EPI ISL 498066|B.1.1.206|South Africa|2020-07-09	0.0005418269	Africa
Africa|hCoV-19/Gambia/3670/2020|EPI ISL 560993|B.1.5.12|Gambia|2020-07-30	Africa|hCoV-19/South Africa/KRISP-0497/2020|EPI ISL 498066|B.1.1.206|South Africa|2020-07-09	0.0005462658	Africa
Africa|hCoV-19/Gambia/3671/2020|EPI ISL 560994|B.1.1.293|Gambia|2020-07-30	Africa|hCoV-19/South Africa/KRISP-0497/2020|EPI ISL 498066|B.1.1.206|South Africa|2020-07-09	0.0003047084	Africa
Africa|hCoV-19/Gambia/3673/2020|EPI ISL 560995|B.1.5|Gambia|2020-07-30	Africa|hCoV-19/South Africa/KRISP-0497/2020|EPI ISL 498066|B.1.1.206|South Africa|2020-07-09	0.0003047661	Africa
Africa|hCoV-19/Gambia/3676/2020|EPI ISL 560996|B.1.5|Gambia|2020-07-30	Africa|hCoV-19/South Africa/KRISP-0497/2020|EPI ISL 498066|B.1.1.206|South Africa|2020-07-09	0.0003102471	Africa
Africa|hCoV-19/Gambia/3678/2020|EPI ISL 560997|B.1.292|Gambia|2020-07-30	Africa|hCoV-19/South Africa/KRISP-0497/2020|EPI ISL 498066|B.1.1.206|South Africa|2020-07-09	0.0004033357	Africa
Africa|hCoV-19/Gambia/3679/2020|EPI ISL 560998|B.1.5.12|Gambia|2020-07-30	Africa|hCoV-19/South Africa/KRISP-0497/2020|EPI ISL 498066|B.1.1.206|South Africa|2020-07-09	0.0004780036	Africa
Africa|hCoV-19/Gambia/3680/2020|EPI ISL 560999|B.1.5|Gambia|2020-07-30	Africa|hCoV-19/South Africa/KRISP-0497/2020|EPI ISL 498066|B.1.1.206|South Africa|2020-07-09	0.0003103648	Africa
Africa|hCoV-19/Gambia/3683/2020|EPI ISL 561000|B.1.292|Gambia|2020-07-30	Africa|hCoV-19/South Africa/KRISP-0497/2020|EPI ISL 498066|B.1.1.206|South Africa|2020-07-09	0.0004369557	Africa
Africa|hCoV-19/Gambia/3703/2020|EPI ISL 561001|B.1.5.12|Gambia|2020-07-30	Africa|hCoV-19/South Africa/KRISP-0497/2020|EPI ISL 498066|B.1.1.206|South Africa|2020-07-09	0.0004705884	Africa
Africa|hCoV-19/Gambia/3717/2020|EPI ISL 561002|B.1.5|Gambia|2020-07-30	Africa|hCoV-19/South Africa/KRISP-0497/2020|EPI ISL 498066|B.1.1.206|South Africa|2020-07-09	0.0003414044	Africa
Africa|hCoV-19/Gambia/3724/2020|EPI ISL 561003|B.1.5.12|Gambia|2020-07-30	Africa|hCoV-19/South Africa/KRISP-0497/2020|EPI ISL 498066|B.1.1.206|South Africa|2020-07-09	0.0004705884	Africa
Africa|hCoV-19/Gambia/3725/2020|EPI ISL 561004|B.1.1.293|Gambia|2020-07-30	Africa|hCoV-19/South Africa/KRISP-0497/2020|EPI ISL 498066|B.1.1.206|South Africa|2020-07-09	0.0003696958	Africa
Africa|hCoV-19/Gambia/3728/2020|EPI ISL 561005|B.1.5|Gambia|2020-07-30	Africa|hCoV-19/South Africa/KRISP-0497/2020|EPI ISL 498066|B.1.1.206|South Africa|2020-07-09	0.0002815033	Africa
Africa|hCoV-19/Gambia/3729/2020|EPI ISL 561006|B.1.5.12|Gambia|2020-07-30	Africa|hCoV-19/South Africa/KRISP-0497/2020|EPI ISL 498066|B.1.1.206|South Africa|2020-07-09	0.0004033315	Africa
Africa|hCoV-19/Gambia/3732/2020|EPI ISL 561007|B.1.5|Gambia|2020-07-30	Africa|hCoV-19/South Africa/KRISP-0497/2020|EPI ISL 498066|B.1.1.206|South Africa|2020-07-09	0.0003416493	Africa
Africa|hCoV-19/Gambia/3735/2020|EPI ISL 561008|B.1.5|Gambia|2020-07-30	Africa|hCoV-19/South Africa/KRISP-0497/2020|EPI ISL 498066|B.1.1.206|South Africa|2020-07-09	0.0002757505	Africa
Africa|hCoV-19/Gambia/3737/2020|EPI ISL 561009|B.1.1.293|Gambia|2020-07-30	Africa|hCoV-19/South Africa/KRISP-0497/2020|EPI ISL 498066|B.1.1.206|South Africa|2020-07-09	0.0003698822	Africa
Africa|hCoV-19/Gambia/3741/2020|EPI ISL 561010|B.1.5.12|Gambia|2020-07-30	Africa|hCoV-19/South Africa/KRISP-0497/2020|EPI ISL 498066|B.1.1.206|South Africa|2020-07-09	0.0004096601	Africa
Africa|hCoV-19/Gambia/3743/2020|EPI ISL 561011|B.1.5.12|Gambia|2020-07-30	Africa|hCoV-19/South Africa/KRISP-0497/2020|EPI ISL 498066|B.1.1.206|South Africa|2020-07-09	0.0005378570	Africa
Africa|hCoV-19/Gambia/3749/2020|EPI ISL 561012|B.1.5.12|Gambia|2020-07-30	Africa|hCoV-19/South Africa/KRISP-0497/2020|EPI ISL 498066|B.1.1.206|South Africa|2020-07-09	0.0004705726	Africa
Africa|hCoV-19/Gambia/3761/2020|EPI ISL 561013|B.1.5.12|Gambia|2020-07-30	Africa|hCoV-19/South Africa/KRISP-0497/2020|EPI ISL 498066|B.1.1.206|South Africa|2020-07-09	0.0004705726	Africa
Africa|hCoV-19/Gambia/3772/2020|EPI ISL 561025|B.1.5|Gambia|2020-07-30	Africa|hCoV-19/South Africa/KRISP-0497/2020|EPI ISL 498066|B.1.1.206|South Africa|2020-07-09	0.0003136524	Africa
Africa|hCoV-19/Gambia/GC19-015/2020|EPI ISL 428855|B.1.1.8|Gambia|2020-03-17	Africa|hCoV-19/South Africa/KRISP-0497/2020|EPI ISL 498066|B.1.1.206|South Africa|2020-07-09	0.0002352160	Africa
Africa|hCoV-19/Gambia/GC19-026/2020|EPI ISL 428856|B.6|Gambia|2020-03-21	Africa|hCoV-19/South Africa/KRISP-0497/2020|EPI ISL 498066|B.1.1.206|South Africa|2020-07-09	0.0005714691	Africa
Africa|hCoV-19/Gambia/GC19-029/2020|EPI ISL 428857|B.1|Gambia|2020-04-20	Africa|hCoV-19/South Africa/KRISP-0497/2020|EPI ISL 498066|B.1.1.206|South Africa|2020-07-09	0.0003697206	Africa
Africa|hCoV-19/Gambia/GC19-0479/2020|EPI ISL 561015|B.1.1.293|Gambia|2020-04-29	Africa|hCoV-19/South Africa/KRISP-0497/2020|EPI ISL 498066|B.1.1.206|South Africa|2020-07-09	0.0002458737	Africa
Africa|hCoV-19/Gambia/GC19-0544/2020|EPI ISL 561016|B.1.5|Gambia|2020-05-01	Africa|hCoV-19/South Africa/KRISP-0497/2020|EPI ISL 498066|B.1.1.206|South Africa|2020-07-09	0.0001748538	Africa
Africa|hCoV-19/Gambia/GC19-1385/2020|EPI ISL 561018|B.1.5|Gambia|2020-05-12	Africa|hCoV-19/South Africa/KRISP-0497/2020|EPI ISL 498066|B.1.1.206|South Africa|2020-07-09	0.0001767635	Africa
Africa|hCoV-19/Gambia/GC19-1503/2020|EPI ISL 561021|B.1.1|Gambia|2020-05-14	Africa|hCoV-19/South Africa/KRISP-0497/2020|EPI ISL 498066|B.1.1.206|South Africa|2020-07-09	0.0003024453	Africa
Africa|hCoV-19/Gambia/GC19-1527/2020|EPI ISL 561022|B.1.1.293|Gambia|2020-05-16	Africa|hCoV-19/South Africa/KRISP-0497/2020|EPI ISL 498066|B.1.1.206|South Africa|2020-07-09	0.0002352499	Africa
Africa|hCoV-19/Gambia/GC19-1533/2020|EPI ISL 561023|B.1.1.264|Gambia|2020-05-16	Africa|hCoV-19/South Africa/KRISP-0497/2020|EPI ISL 498066|B.1.1.206|South Africa|2020-07-09	0.0002437597	Africa
Africa|hCoV-19/Gambia/GC19-1572/2020|EPI ISL 561014|B.1.1|Gambia|2020-05-20	Africa|hCoV-19/South Africa/KRISP-0497/2020|EPI ISL 498066|B.1.1.206|South Africa|2020-07-09	0.0002091802	Africa
Africa|hCoV-19/Gambia/GC19-1575/2020|EPI ISL 561026|B.1.1|Gambia|2020-05-20	Africa|hCoV-19/South Africa/KRISP-0497/2020|EPI ISL 498066|B.1.1.206|South Africa|2020-07-09	0.0002776118	Africa
Africa|hCoV-19/Gambia/GC19-1606/2020|EPI ISL 561027|B.1.1|Gambia|2020-05-20	Africa|hCoV-19/South Africa/KRISP-0497/2020|EPI ISL 498066|B.1.1.206|South Africa|2020-07-09	0.0002437678	Africa
Africa|hCoV-19/Gambia/GC19-1706/2020|EPI ISL 561028|B.1.5|Gambia|2020-05-22	Africa|hCoV-19/South Africa/KRISP-0497/2020|EPI ISL 498066|B.1.1.206|South Africa|2020-07-09	0.0001749513	Africa
Africa|hCoV-19/Gambia/GC19-1814/2020|EPI ISL 561032|B.1.5|Gambia|2020-05-28	Africa|hCoV-19/South Africa/KRISP-0497/2020|EPI ISL 498066|B.1.1.206|South Africa|2020-07-09	0.0001767007	Africa
Africa|hCoV-19/Gambia/GC19-1818/2020|EPI ISL 561034|B.1.1|Gambia|2020-05-28	Africa|hCoV-19/South Africa/KRISP-0497/2020|EPI ISL 498066|B.1.1.206|South Africa|2020-07-09	0.0003024655	Africa
Africa|hCoV-19/Gambia/GC19-1983/2020|EPI ISL 561038|B.1.1|Gambia|2020-06-07	Africa|hCoV-19/South Africa/KRISP-0497/2020|EPI ISL 498066|B.1.1.206|South Africa|2020-07-09	0.0003024560	Africa
Africa|hCoV-19/Gambia/GC19-2197/2020|EPI ISL 561040|B.1.292|Gambia|2020-06-26	Africa|hCoV-19/South Africa/KRISP-0497/2020|EPI ISL 498066|B.1.1.206|South Africa|2020-07-09	0.0004066014	Africa
Africa|hCoV-19/Gambia/GC19-2427/2020|EPI ISL 561105|B.1.1.293|Gambia|2020-07-21	Africa|hCoV-19/South Africa/KRISP-0497/2020|EPI ISL 498066|B.1.1.206|South Africa|2020-07-09	0.0003361368	Africa
Africa|hCoV-19/Gambia/GC19-2443/2020|EPI ISL 561106|B.1.5|Gambia|2020-07-21	Africa|hCoV-19/South Africa/KRISP-0497/2020|EPI ISL 498066|B.1.1.206|South Africa|2020-07-09	0.0002474943	Africa
Africa|hCoV-19/Gambia/GC19-2450/2020|EPI ISL 561107|B.1.5.12|Gambia|2020-07-21	Africa|hCoV-19/South Africa/KRISP-0497/2020|EPI ISL 498066|B.1.1.206|South Africa|2020-07-09	0.0004705947	Africa
Africa|hCoV-19/Gambia/GC19-2459/2020|EPI ISL 561108|B.1.1.293|Gambia|2020-07-21	Africa|hCoV-19/South Africa/KRISP-0497/2020|EPI ISL 498066|B.1.1.206|South Africa|2020-07-09	0.0003049427	Africa
Africa|hCoV-19/Gambia/GC19-2469/2020|EPI ISL 561109|B.1.5|Gambia|2020-07-21	Africa|hCoV-19/South Africa/KRISP-0497/2020|EPI ISL 498066|B.1.1.206|South Africa|2020-07-09	0.0002757790	Africa
Africa|hCoV-19/Gambia/GC19-2473/2020|EPI ISL 561110|B.1.5.12|Gambia|2020-07-21	Africa|hCoV-19/South Africa/KRISP-0497/2020|EPI ISL 498066|B.1.1.206|South Africa|2020-07-09	0.0005042408	Africa
Africa|hCoV-19/Gambia/GC19-2498/2020|EPI ISL 561111|B.1.292|Gambia|2020-07-21	Africa|hCoV-19/South Africa/KRISP-0497/2020|EPI ISL 498066|B.1.1.206|South Africa|2020-07-09	0.0004369411	Africa
Africa|hCoV-19/Gambia/GC19-2525/2020|EPI ISL 561113|B.1.1.293|Gambia|2020-07-21	Africa|hCoV-19/South Africa/KRISP-0497/2020|EPI ISL 498066|B.1.1.206|South Africa|2020-07-09	0.0003024530	Africa
Africa|hCoV-19/Gambia/GC19-2526/2020|EPI ISL 561114|B.1.5.12|Gambia|2020-07-21	Africa|hCoV-19/South Africa/KRISP-0497/2020|EPI ISL 498066|B.1.1.206|South Africa|2020-07-09	0.0005042509	Africa
Africa|hCoV-19/Gambia/GC19-2629/2020|EPI ISL 561123|B.1.5.12|Gambia|2020-07-21	Africa|hCoV-19/South Africa/KRISP-0497/2020|EPI ISL 498066|B.1.1.206|South Africa|2020-07-09	0.0004744214	Africa
Africa|hCoV-19/Gambia/GC19-2632/2020|EPI ISL 561124|B.1.5.12|Gambia|2020-07-21	Africa|hCoV-19/South Africa/KRISP-0497/2020|EPI ISL 498066|B.1.1.206|South Africa|2020-07-09	0.0004740680	Africa
Africa|hCoV-19/Gambia/GC19-2638/2020|EPI ISL 561126|B.1.5.12|Gambia|2020-07-21	Africa|hCoV-19/South Africa/KRISP-0497/2020|EPI ISL 498066|B.1.1.206|South Africa|2020-07-09	0.0004163100	Africa
Africa|hCoV-19/Gambia/GC19-2652/2020|EPI ISL 561128|B.1.5.12|Gambia|2020-07-21	Africa|hCoV-19/South Africa/KRISP-0497/2020|EPI ISL 498066|B.1.1.206|South Africa|2020-07-09	0.0003698958	Africa
Africa|hCoV-19/Gambia/GC19-2654/2020|EPI ISL 561130|B.1.292|Gambia|2020-07-21	Africa|hCoV-19/South Africa/KRISP-0497/2020|EPI ISL 498066|B.1.1.206|South Africa|2020-07-09	0.0004706089	Africa
Africa|hCoV-19/Gambia/GC19-2663/2020|EPI ISL 561133|B.1.1.293|Gambia|2020-07-21	Africa|hCoV-19/South Africa/KRISP-0497/2020|EPI ISL 498066|B.1.1.206|South Africa|2020-07-09	0.0003360656	Africa
Africa|hCoV-19/Gambia/GC19-2707/2020|EPI ISL 561134|B.1.1.293|Gambia|2020-07-21	Africa|hCoV-19/South Africa/KRISP-0497/2020|EPI ISL 498066|B.1.1.206|South Africa|2020-07-09	0.0003724453	Africa
Africa|hCoV-19/Gambia/GC19-2711/2020|EPI ISL 561135|B.1.5.12|Gambia|2020-07-21	Africa|hCoV-19/South Africa/KRISP-0497/2020|EPI ISL 498066|B.1.1.206|South Africa|2020-07-09	0.0004369324	Africa
Africa|hCoV-19/Gambia/GC19-2730/2020|EPI ISL 561136|B.1.5.12|Gambia|2020-07-21	Africa|hCoV-19/South Africa/KRISP-0497/2020|EPI ISL 498066|B.1.1.206|South Africa|2020-07-09	0.0005757375	Africa
Africa|hCoV-19/Gambia/GC19-2731/2020|EPI ISL 561137|B.1.1.293|Gambia|2020-07-21	Africa|hCoV-19/South Africa/KRISP-0497/2020|EPI ISL 498066|B.1.1.206|South Africa|2020-07-09	0.0003024733	Africa
Africa|hCoV-19/Gambia/GC19-2828/2020|EPI ISL 561150|B.1.361|Gambia|2020-07-24	Africa|hCoV-19/South Africa/KRISP-0497/2020|EPI ISL 498066|B.1.1.206|South Africa|2020-07-09	0.0004369895	Africa
Africa|hCoV-19/Gambia/GC19-2842/2020|EPI ISL 561151|B.1.1|Gambia|2020-07-24	Africa|hCoV-19/South Africa/KRISP-0497/2020|EPI ISL 498066|B.1.1.206|South Africa|2020-07-09	0.0003697082	Africa
Africa|hCoV-19/Gambia/GC19-2898/2020|EPI ISL 561153|B.1.5.12|Gambia|2020-07-24	Africa|hCoV-19/South Africa/KRISP-0497/2020|EPI ISL 498066|B.1.1.206|South Africa|2020-07-09	0.0004369617	Africa
Africa|hCoV-19/Gambia/GC19-2904/2020|EPI ISL 561154|B.1.1|Gambia|2020-07-24	Africa|hCoV-19/South Africa/KRISP-0497/2020|EPI ISL 498066|B.1.1.206|South Africa|2020-07-09	0.0003696958	Africa
Africa|hCoV-19/Gambia/GC19-2947/2020|EPI ISL 561155|B.1.5.12|Gambia|2020-07-24	Africa|hCoV-19/South Africa/KRISP-0497/2020|EPI ISL 498066|B.1.1.206|South Africa|2020-07-09	0.0004705726	Africa
Africa|hCoV-19/Gambia/GC19-2973/2020|EPI ISL 561156|B.1.1.293|Gambia|2020-07-24	Africa|hCoV-19/South Africa/KRISP-0497/2020|EPI ISL 498066|B.1.1.206|South Africa|2020-07-09	0.0002688353	Africa
Africa|hCoV-19/Gambia/GC19-2977/2020|EPI ISL 561157|B.1.1.293|Gambia|2020-07-24	Africa|hCoV-19/South Africa/KRISP-0497/2020|EPI ISL 498066|B.1.1.206|South Africa|2020-07-09	0.0002688443	Africa
Africa|hCoV-19/Gambia/GC19-2985/2020|EPI ISL 561158|B.1.5.12|Gambia|2020-07-24	Africa|hCoV-19/South Africa/KRISP-0497/2020|EPI ISL 498066|B.1.1.206|South Africa|2020-07-09	0.0003696971	Africa
Africa|hCoV-19/Gambia/GC19-2991/2020|EPI ISL 561159|B.1.1|Gambia|2020-07-24	Africa|hCoV-19/South Africa/KRISP-0497/2020|EPI ISL 498066|B.1.1.206|South Africa|2020-07-09	0.0003361255	Africa
Africa|hCoV-19/Gambia/GC19-3064/2020|EPI ISL 561160|B.1.1|Gambia|2020-07-25	Africa|hCoV-19/South Africa/KRISP-0497/2020|EPI ISL 498066|B.1.1.206|South Africa|2020-07-09	0.0003697206	Africa
Africa|hCoV-19/Gambia/GC19-3065/2020|EPI ISL 561161|B.1.5.12|Gambia|2020-07-25	Africa|hCoV-19/South Africa/KRISP-0497/2020|EPI ISL 498066|B.1.1.206|South Africa|2020-07-09	0.0005128067	Africa
Africa|hCoV-19/Gambia/GC19-3081/2020|EPI ISL 561162|B.1.1|Gambia|2020-07-25	Africa|hCoV-19/South Africa/KRISP-0497/2020|EPI ISL 498066|B.1.1.206|South Africa|2020-07-09	0.0003697081	Africa
Africa|hCoV-19/Gambia/GC19-3085/2020|EPI ISL 561163|B.1.1.293|Gambia|2020-07-25	Africa|hCoV-19/South Africa/KRISP-0497/2020|EPI ISL 498066|B.1.1.206|South Africa|2020-07-09	0.0003047424	Africa
Africa|hCoV-19/Gambia/GC19-3087/2020|EPI ISL 561041|B.1.292|Gambia|2020-07-25	Africa|hCoV-19/South Africa/KRISP-0497/2020|EPI ISL 498066|B.1.1.206|South Africa|2020-07-09	0.0004705614	Africa
Africa|hCoV-19/Gambia/GC19-3099/2020|EPI ISL 561164|B.1.1.242|Gambia|2020-07-25	Africa|hCoV-19/South Africa/KRISP-0497/2020|EPI ISL 498066|B.1.1.206|South Africa|2020-07-09	0.0003360702	Africa
Africa|hCoV-19/Gambia/GC19-3110/2020|EPI ISL 561165|B.1.1.293|Gambia|2020-07-25	Africa|hCoV-19/South Africa/KRISP-0497/2020|EPI ISL 498066|B.1.1.206|South Africa|2020-07-09	0.0003024560	Africa
Africa|hCoV-19/Gambia/GC19-3112/2020|EPI ISL 561166|B.1|Gambia|2020-07-25	Africa|hCoV-19/South Africa/KRISP-0497/2020|EPI ISL 498066|B.1.1.206|South Africa|2020-07-09	0.0005378263	Africa
Africa|hCoV-19/Gambia/GC19-3113/2020|EPI ISL 561167|B.1.1.293|Gambia|2020-07-25	Africa|hCoV-19/South Africa/KRISP-0497/2020|EPI ISL 498066|B.1.1.206|South Africa|2020-07-09	0.0002688353	Africa
Africa|hCoV-19/Gambia/GC19-3114/2020|EPI ISL 561168|B.1.1|Gambia|2020-07-25	Africa|hCoV-19/South Africa/KRISP-0497/2020|EPI ISL 498066|B.1.1.206|South Africa|2020-07-09	0.0003696958	Africa
Africa|hCoV-19/Gambia/GC19-3135/2020|EPI ISL 561169|B.1.5.12|Gambia|2020-07-27	Africa|hCoV-19/South Africa/KRISP-0497/2020|EPI ISL 498066|B.1.1.206|South Africa|2020-07-09	0.0003724504	Africa
Africa|hCoV-19/Gambia/GC19-3140/2020|EPI ISL 561042|B.1.5.12|Gambia|2020-07-27	Africa|hCoV-19/South Africa/KRISP-0497/2020|EPI ISL 498066|B.1.1.206|South Africa|2020-07-09	0.0005378911	Africa
Africa|hCoV-19/Gambia/GC19-3145/2020|EPI ISL 561170|B.1.1|Gambia|2020-07-27	Africa|hCoV-19/South Africa/KRISP-0497/2020|EPI ISL 498066|B.1.1.206|South Africa|2020-07-09	0.0003697082	Africa
Africa|hCoV-19/Gambia/GC19-3146/2020|EPI ISL 561171|B.1.5.12|Gambia|2020-07-27	Africa|hCoV-19/South Africa/KRISP-0497/2020|EPI ISL 498066|B.1.1.206|South Africa|2020-07-09	0.0003725677	Africa
Africa|hCoV-19/Gambia/GC19-3165/2020|EPI ISL 561043|B.1.1.293|Gambia|2020-07-27	Africa|hCoV-19/South Africa/KRISP-0497/2020|EPI ISL 498066|B.1.1.206|South Africa|2020-07-09	0.0002688353	Africa
Africa|hCoV-19/Gambia/GC19-3166/2020|EPI ISL 561044|B.1.5.12|Gambia|2020-07-27	Africa|hCoV-19/South Africa/KRISP-0497/2020|EPI ISL 498066|B.1.1.206|South Africa|2020-07-09	0.0003724378	Africa
Africa|hCoV-19/Gambia/GC19-3189/2020|EPI ISL 561045|B.1.5|Gambia|2020-07-27	Africa|hCoV-19/South Africa/KRISP-0497/2020|EPI ISL 498066|B.1.1.206|South Africa|2020-07-09	0.0002735127	Africa
Africa|hCoV-19/Gambia/GC19-3192/2020|EPI ISL 561046|B.1.5|Gambia|2020-07-27	Africa|hCoV-19/South Africa/KRISP-0497/2020|EPI ISL 498066|B.1.1.206|South Africa|2020-07-09	0.0002370282	Africa
Africa|hCoV-19/Gambia/GC19-3193/2020|EPI ISL 561047|B.1.5.12|Gambia|2020-07-27	Africa|hCoV-19/South Africa/KRISP-0497/2020|EPI ISL 498066|B.1.1.206|South Africa|2020-07-09	0.0003724252	Africa
Africa|hCoV-19/Gambia/GC19-3208/2020|EPI ISL 561048|B.1.5.12|Gambia|2020-07-27	Africa|hCoV-19/South Africa/KRISP-0497/2020|EPI ISL 498066|B.1.1.206|South Africa|2020-07-09	0.0004402313	Africa
Africa|hCoV-19/Gambia/GC19-3209/2020|EPI ISL 561049|B.1.5.12|Gambia|2020-07-27	Africa|hCoV-19/South Africa/KRISP-0497/2020|EPI ISL 498066|B.1.1.206|South Africa|2020-07-09	0.0003386073	Africa
Africa|hCoV-19/Gambia/GC19-3210/2020|EPI ISL 561050|B.1.5.12|Gambia|2020-07-27	Africa|hCoV-19/South Africa/KRISP-0497/2020|EPI ISL 498066|B.1.1.206|South Africa|2020-07-09	0.0003122194	Africa
Africa|hCoV-19/Gambia/GC19-3214/2020|EPI ISL 561051|B.1.1.293|Gambia|2020-07-27	Africa|hCoV-19/South Africa/KRISP-0497/2020|EPI ISL 498066|B.1.1.206|South Africa|2020-07-09	0.0002708765	Africa
Africa|hCoV-19/Gambia/GC19-3219/2020|EPI ISL 561052|B.1.5.12|Gambia|2020-07-27	Africa|hCoV-19/South Africa/KRISP-0497/2020|EPI ISL 498066|B.1.1.206|South Africa|2020-07-09	0.0003697467	Africa
Africa|hCoV-19/Gambia/GC19-3246/2020|EPI ISL 561053|B.1.5.12|Gambia|2020-07-27	Africa|hCoV-19/South Africa/KRISP-0497/2020|EPI ISL 498066|B.1.1.206|South Africa|2020-07-09	0.0003724705	Africa
Africa|hCoV-19/Gambia/GC19-3255/2020|EPI ISL 561054|B.1.177|Gambia|2020-07-27	Africa|hCoV-19/South Africa/KRISP-0497/2020|EPI ISL 498066|B.1.1.206|South Africa|2020-07-09	0.0002031589	Africa
Africa|hCoV-19/Gambia/GC19-3266/2020|EPI ISL 561055|B.1.5|Gambia|2020-07-27	Africa|hCoV-19/South Africa/KRISP-0497/2020|EPI ISL 498066|B.1.1.206|South Africa|2020-07-09	0.0001692784	Africa
Africa|hCoV-19/Gambia/GC19-3267/2020|EPI ISL 561056|B.1.5.12|Gambia|2020-07-27	Africa|hCoV-19/South Africa/KRISP-0497/2020|EPI ISL 498066|B.1.1.206|South Africa|2020-07-09	0.0003047435	Africa
Africa|hCoV-19/Gambia/GC19-3278/2020|EPI ISL 561058|B.1.5.12|Gambia|2020-07-27	Africa|hCoV-19/South Africa/KRISP-0497/2020|EPI ISL 498066|B.1.1.206|South Africa|2020-07-09	0.0003385649	Africa
Africa|hCoV-19/Gambia/GC19-3301/2020|EPI ISL 561059|B.1.5.12|Gambia|2020-07-27	Africa|hCoV-19/South Africa/KRISP-0497/2020|EPI ISL 498066|B.1.1.206|South Africa|2020-07-09	0.0003385993	Africa
Africa|hCoV-19/Gambia/GC19-3317/2020|EPI ISL 561060|B.1.5|Gambia|2020-07-27	Africa|hCoV-19/South Africa/KRISP-0497/2020|EPI ISL 498066|B.1.1.206|South Africa|2020-07-09	0.0002353028	Africa
Africa|hCoV-19/Gambia/GC19-3323/2020|EPI ISL 561061|B.1.5|Gambia|2020-07-27	Africa|hCoV-19/South Africa/KRISP-0497/2020|EPI ISL 498066|B.1.1.206|South Africa|2020-07-09	0.0002031678	Africa
Africa|hCoV-19/Gambia/GC19-3358/2020|EPI ISL 561062|B.1.1.293|Gambia|2020-07-27	Africa|hCoV-19/South Africa/KRISP-0497/2020|EPI ISL 498066|B.1.1.206|South Africa|2020-07-09	0.0003696957	Africa
Africa|hCoV-19/Gambia/GC19-3365/2020|EPI ISL 561063|B.1.5.12|Gambia|2020-07-27	Africa|hCoV-19/South Africa/KRISP-0497/2020|EPI ISL 498066|B.1.1.206|South Africa|2020-07-09	0.0004063356	Africa
Africa|hCoV-19/Gambia/GC19-3373/2020|EPI ISL 561064|B.1.5|Gambia|2020-07-27	Africa|hCoV-19/South Africa/KRISP-0497/2020|EPI ISL 498066|B.1.1.206|South Africa|2020-07-09	0.0002708867	Africa
Africa|hCoV-19/Gambia/GC19-3374/2020|EPI ISL 561065|B.1.5.12|Gambia|2020-07-27	Africa|hCoV-19/South Africa/KRISP-0497/2020|EPI ISL 498066|B.1.1.206|South Africa|2020-07-09	0.0003724378	Africa
Africa|hCoV-19/Gambia/GC19-3375/2020|EPI ISL 561066|B.1.5.12|Gambia|2020-07-27	Africa|hCoV-19/South Africa/KRISP-0497/2020|EPI ISL 498066|B.1.1.206|South Africa|2020-07-09	0.0003385649	Africa
Africa|hCoV-19/Gambia/GC19-3380/2020|EPI ISL 561067|B.1.5.12|Gambia|2020-07-27	Africa|hCoV-19/South Africa/KRISP-0497/2020|EPI ISL 498066|B.1.1.206|South Africa|2020-07-09	0.0003724630	Africa
Africa|hCoV-19/Gambia/GC19-3381/2020|EPI ISL 561068|B.1.5.12|Gambia|2020-07-27	Africa|hCoV-19/South Africa/KRISP-0497/2020|EPI ISL 498066|B.1.1.206|South Africa|2020-07-09	0.0005378443	Africa
Africa|hCoV-19/Gambia/GC19-3396/2020|EPI ISL 561069|B.1.5.12|Gambia|2020-07-27	Africa|hCoV-19/South Africa/KRISP-0497/2020|EPI ISL 498066|B.1.1.206|South Africa|2020-07-09	0.0005042189	Africa
Africa|hCoV-19/Gambia/GC19-3398/2020|EPI ISL 561070|B.1.1.242|Gambia|2020-07-27	Africa|hCoV-19/South Africa/KRISP-0497/2020|EPI ISL 498066|B.1.1.206|South Africa|2020-07-09	0.0004369221	Africa
Africa|hCoV-19/Gambia/GC19-3399/2020|EPI ISL 561172|B.1.5|Gambia|2020-07-27	Africa|hCoV-19/South Africa/KRISP-0497/2020|EPI ISL 498066|B.1.1.206|South Africa|2020-07-09	0.0002689012	Africa
Africa|hCoV-19/Gambia/GC19-3400/2020|EPI ISL 561173|B.1.5|Gambia|2020-07-27	Africa|hCoV-19/South Africa/KRISP-0497/2020|EPI ISL 498066|B.1.1.206|South Africa|2020-07-09	0.0003361221	Africa
Africa|hCoV-19/Gambia/GC19-3407/2020|EPI ISL 561174|B.1.1.242|Gambia|2020-07-27	Africa|hCoV-19/South Africa/KRISP-0497/2020|EPI ISL 498066|B.1.1.206|South Africa|2020-07-09	0.0003024978	Africa
Africa|hCoV-19/Gambia/GC19-3411/2020|EPI ISL 561175|B.1.5.12|Gambia|2020-07-27	Africa|hCoV-19/South Africa/KRISP-0497/2020|EPI ISL 498066|B.1.1.206|South Africa|2020-07-09	0.0004439030	Africa
Africa|hCoV-19/Gambia/GC19-3418/2020|EPI ISL 561176|B.1.1.242|Gambia|2020-07-27	Africa|hCoV-19/South Africa/KRISP-0497/2020|EPI ISL 498066|B.1.1.206|South Africa|2020-07-09	0.0003697132	Africa
Africa|hCoV-19/Gambia/GC19-3429/2020|EPI ISL 561178|B.1.5.12|Gambia|2020-07-27	Africa|hCoV-19/South Africa/KRISP-0497/2020|EPI ISL 498066|B.1.1.206|South Africa|2020-07-09	0.0003696971	Africa
Africa|hCoV-19/Gambia/GC19-3432/2020|EPI ISL 561179|B.1.5.12|Gambia|2020-07-27	Africa|hCoV-19/South Africa/KRISP-0497/2020|EPI ISL 498066|B.1.1.206|South Africa|2020-07-09	0.0005419038	Africa
Africa|hCoV-19/Gambia/GC19-3438/2020|EPI ISL 561180|B.1.5.12|Gambia|2020-07-27	Africa|hCoV-19/South Africa/KRISP-0497/2020|EPI ISL 498066|B.1.1.206|South Africa|2020-07-09	0.0005042477	Africa
Africa|hCoV-19/Gambia/GC19-3445/2020|EPI ISL 561181|B.1.5.12|Gambia|2020-07-27	Africa|hCoV-19/South Africa/KRISP-0497/2020|EPI ISL 498066|B.1.1.206|South Africa|2020-07-09	0.0005714712	Africa
Africa|hCoV-19/Gambia/GC19-3448/2020|EPI ISL 561183|B.1.5|Gambia|2020-07-27	Africa|hCoV-19/South Africa/KRISP-0497/2020|EPI ISL 498066|B.1.1.206|South Africa|2020-07-09	0.0003076840	Africa
Africa|hCoV-19/Gambia/GC19-3497/2020|EPI ISL 561184|B.1.5.12|Gambia|2020-07-27	Africa|hCoV-19/South Africa/KRISP-0497/2020|EPI ISL 498066|B.1.1.206|South Africa|2020-07-09	0.0005041850	Africa
Africa|hCoV-19/Gambia/GC19-3503/2020|EPI ISL 561186|B.1.5.12|Gambia|2020-07-27	Africa|hCoV-19/South Africa/KRISP-0497/2020|EPI ISL 498066|B.1.1.206|South Africa|2020-07-09	0.0004096643	Africa
Africa|hCoV-19/Gambia/GC19-3504/2020|EPI ISL 561187|B.1.5.12|Gambia|2020-07-27	Africa|hCoV-19/South Africa/KRISP-0497/2020|EPI ISL 498066|B.1.1.206|South Africa|2020-07-09	0.0004740841	Africa
Africa|hCoV-19/Gambia/GC19-3505/2020|EPI ISL 561188|B.1.5.12|Gambia|2020-07-27	Africa|hCoV-19/South Africa/KRISP-0497/2020|EPI ISL 498066|B.1.1.206|South Africa|2020-07-09	0.0004369677	Africa
Africa|hCoV-19/Gambia/GC19-3529/2020|EPI ISL 561191|B.1.5.12|Gambia|2020-07-27	Africa|hCoV-19/South Africa/KRISP-0497/2020|EPI ISL 498066|B.1.1.206|South Africa|2020-07-09	0.0005042308	Africa
Africa|hCoV-19/Gambia/GC19-3530/2020|EPI ISL 561192|B.1.5.12|Gambia|2020-07-27	Africa|hCoV-19/South Africa/KRISP-0497/2020|EPI ISL 498066|B.1.1.206|South Africa|2020-07-09	0.0003792027	Africa
Africa|hCoV-19/Gambia/GC19-3533/2020|EPI ISL 561193|B.1.1.293|Gambia|2020-07-27	Africa|hCoV-19/South Africa/KRISP-0497/2020|EPI ISL 498066|B.1.1.206|South Africa|2020-07-09	0.0003024834	Africa
Africa|hCoV-19/Gambia/GC19-3535/2020|EPI ISL 561194|B.1.1.242|Gambia|2020-07-27	Africa|hCoV-19/South Africa/KRISP-0497/2020|EPI ISL 498066|B.1.1.206|South Africa|2020-07-09	0.0003697008	Africa
Africa|hCoV-19/Gambia/GC19-3550/2020|EPI ISL 561195|B.1.5.12|Gambia|2020-07-27	Africa|hCoV-19/South Africa/KRISP-0497/2020|EPI ISL 498066|B.1.1.206|South Africa|2020-07-09	0.0004705995	Africa
Africa|hCoV-19/Gambia/GC19-3565/2020|EPI ISL 561196|B.1.5.12|Gambia|2020-07-27	Africa|hCoV-19/South Africa/KRISP-0497/2020|EPI ISL 498066|B.1.1.206|South Africa|2020-07-09	0.0004033141	Africa
Africa|hCoV-19/Gambia/GC19-3578/2020|EPI ISL 561197|B.1.5.12|Gambia|2020-07-27	Africa|hCoV-19/South Africa/KRISP-0497/2020|EPI ISL 498066|B.1.1.206|South Africa|2020-07-09	0.0004371380	Africa
Africa|hCoV-19/Gambia/GC19-3629/2020|EPI ISL 561199|B.1.5.12|Gambia|2020-07-27	Africa|hCoV-19/South Africa/KRISP-0497/2020|EPI ISL 498066|B.1.1.206|South Africa|2020-07-09	0.0005378678	Africa
Africa|hCoV-19/Gambia/GC19-3656/2020|EPI ISL 561201|B.1.5.12|Gambia|2020-07-27	Africa|hCoV-19/South Africa/KRISP-0497/2020|EPI ISL 498066|B.1.1.206|South Africa|2020-07-09	0.0004369764	Africa
Africa|hCoV-19/Gambia/GC19-3659/2020|EPI ISL 561202|B.1.1|Gambia|2020-07-27	Africa|hCoV-19/South Africa/KRISP-0497/2020|EPI ISL 498066|B.1.1.206|South Africa|2020-07-09	0.0003361175	Africa
Africa|hCoV-19/Gambia/GC19-3666/2020|EPI ISL 561204|B.1.5.12|Gambia|2020-07-27	Africa|hCoV-19/South Africa/KRISP-0497/2020|EPI ISL 498066|B.1.1.206|South Africa|2020-07-09	0.0005083363	Africa
Africa|hCoV-19/Gambia/GC19-3769/2020|EPI ISL 561072|B.1.292|Gambia|2020-07-27	Africa|hCoV-19/South Africa/KRISP-0497/2020|EPI ISL 498066|B.1.1.206|South Africa|2020-07-09	0.0004437908	Africa
Africa|hCoV-19/Gambia/GC19-3773/2020|EPI ISL 561073|B.1.5.12|Gambia|2020-07-27	Africa|hCoV-19/South Africa/KRISP-0497/2020|EPI ISL 498066|B.1.1.206|South Africa|2020-07-09	0.0005042189	Africa
Africa|hCoV-19/Gambia/GC19-3774/2020|EPI ISL 561074|B.1.5.12|Gambia|2020-07-27	Africa|hCoV-19/South Africa/KRISP-0497/2020|EPI ISL 498066|B.1.1.206|South Africa|2020-07-09	0.0004705948	Africa
Africa|hCoV-19/Gambia/GC19-3794/2020|EPI ISL 561078|B.1.5.12|Gambia|2020-07-27	Africa|hCoV-19/South Africa/KRISP-0497/2020|EPI ISL 498066|B.1.1.206|South Africa|2020-07-09	0.0004779515	Africa
Africa|hCoV-19/Gambia/GC19-3796/2020|EPI ISL 561079|B.1.5.12|Gambia|2020-07-27	Africa|hCoV-19/South Africa/KRISP-0497/2020|EPI ISL 498066|B.1.1.206|South Africa|2020-07-09	0.0005041951	Africa
Africa|hCoV-19/Gambia/GC19-3798/2020|EPI ISL 561080|B.1.1.242|Gambia|2020-07-27	Africa|hCoV-19/South Africa/KRISP-0497/2020|EPI ISL 498066|B.1.1.206|South Africa|2020-07-09	0.0004072417	Africa
Africa|hCoV-19/Gambia/GC19-3799/2020|EPI ISL 561081|B.1.1.242|Gambia|2020-07-27	Africa|hCoV-19/South Africa/KRISP-0497/2020|EPI ISL 498066|B.1.1.206|South Africa|2020-07-09	0.0004032871	Africa
Africa|hCoV-19/Gambia/GC19-3802/2020|EPI ISL 561082|B.1.5.12|Gambia|2020-07-27	Africa|hCoV-19/South Africa/KRISP-0497/2020|EPI ISL 498066|B.1.1.206|South Africa|2020-07-09	0.0005378370	Africa
Africa|hCoV-19/Gambia/GC19-3805/2020|EPI ISL 561083|B.1.5.12|Gambia|2020-07-27	Africa|hCoV-19/South Africa/KRISP-0497/2020|EPI ISL 498066|B.1.1.206|South Africa|2020-07-09	0.0005042070	Africa
Africa|hCoV-19/Gambia/GC19-3806/2020|EPI ISL 561084|B.1.1.293|Gambia|2020-07-27	Africa|hCoV-19/South Africa/KRISP-0497/2020|EPI ISL 498066|B.1.1.206|South Africa|2020-07-09	0.0003024590	Africa
Africa|hCoV-19/Gambia/GC19-3807/2020|EPI ISL 561085|B.1.1.293|Gambia|2020-07-27	Africa|hCoV-19/South Africa/KRISP-0497/2020|EPI ISL 498066|B.1.1.206|South Africa|2020-07-09	0.0003360983	Africa
Africa|hCoV-19/Gambia/GC19-3812/2020|EPI ISL 561086|B.1.1.293|Gambia|2020-07-27	Africa|hCoV-19/South Africa/KRISP-0497/2020|EPI ISL 498066|B.1.1.206|South Africa|2020-07-09	0.0003704750	Africa
Africa|hCoV-19/Gambia/GC19-3813/2020|EPI ISL 561087|B.1.1.293|Gambia|2020-07-27	Africa|hCoV-19/South Africa/KRISP-0497/2020|EPI ISL 498066|B.1.1.206|South Africa|2020-07-09	0.0003360870	Africa
Africa|hCoV-19/Gambia/GC19-3814/2020|EPI ISL 561088|B.1|Gambia|2020-07-27	Africa|hCoV-19/South Africa/KRISP-0497/2020|EPI ISL 498066|B.1.1.206|South Africa|2020-07-09	0.0006051763	Africa
Africa|hCoV-19/Gambia/GC19-3816/2020|EPI ISL 561089|B.1.1.293|Gambia|2020-07-27	Africa|hCoV-19/South Africa/KRISP-0497/2020|EPI ISL 498066|B.1.1.206|South Africa|2020-07-09	0.0003047217	Africa
Africa|hCoV-19/Gambia/GC19-3818/2020|EPI ISL 561090|B.1.1.293|Gambia|2020-07-27	Africa|hCoV-19/South Africa/KRISP-0497/2020|EPI ISL 498066|B.1.1.206|South Africa|2020-07-09	0.0004033126	Africa
Africa|hCoV-19/Gambia/GC19-3820/2020|EPI ISL 561091|B.1.1.293|Gambia|2020-07-27	Africa|hCoV-19/South Africa/KRISP-0497/2020|EPI ISL 498066|B.1.1.206|South Africa|2020-07-09	0.0003360870	Africa
Africa|hCoV-19/Gambia/GC19-3821/2020|EPI ISL 561092|B.1.5.12|Gambia|2020-07-27	Africa|hCoV-19/South Africa/KRISP-0497/2020|EPI ISL 498066|B.1.1.206|South Africa|2020-07-09	0.0004136557	Africa
Africa|hCoV-19/Gambia/GC19-3822/2020|EPI ISL 561093|B.1.5.12|Gambia|2020-07-27	Africa|hCoV-19/South Africa/KRISP-0497/2020|EPI ISL 498066|B.1.1.206|South Africa|2020-07-09	0.0005042189	Africa
Africa|hCoV-19/Gambia/GC19-3823/2020|EPI ISL 561094|B.1.5.12|Gambia|2020-07-27	Africa|hCoV-19/South Africa/KRISP-0497/2020|EPI ISL 498066|B.1.1.206|South Africa|2020-07-09	0.0005079901	Africa
Africa|hCoV-19/Gambia/GC19-3835/2020|EPI ISL 561096|B.1.1.293|Gambia|2020-07-27	Africa|hCoV-19/South Africa/KRISP-0497/2020|EPI ISL 498066|B.1.1.206|South Africa|2020-07-09	0.0003024691	Africa
Africa|hCoV-19/Gambia/GC19-3836/2020|EPI ISL 561097|B.1.5.12|Gambia|2020-07-27	Africa|hCoV-19/South Africa/KRISP-0497/2020|EPI ISL 498066|B.1.1.206|South Africa|2020-07-09	0.0004705632	Africa
Africa|hCoV-19/Gambia/GC19-3839/2020|EPI ISL 561098|B.1.5.12|Gambia|2020-07-27	Africa|hCoV-19/South Africa/KRISP-0497/2020|EPI ISL 498066|B.1.1.206|South Africa|2020-07-09	0.0005042189	Africa
Africa|hCoV-19/Gambia/GC19-3842/2020|EPI ISL 561099|B.1.1.293|Gambia|2020-07-27	Africa|hCoV-19/South Africa/KRISP-0497/2020|EPI ISL 498066|B.1.1.206|South Africa|2020-07-09	0.0004033207	Africa
Africa|hCoV-19/Gambia/GC19-3846/2020|EPI ISL 561100|B.1.1.293|Gambia|2020-07-27	Africa|hCoV-19/South Africa/KRISP-0497/2020|EPI ISL 498066|B.1.1.206|South Africa|2020-07-09	0.0003697032	Africa
Africa|hCoV-19/Gambia/GC19-3852/2020|EPI ISL 561101|B.1.5.12|Gambia|2020-07-27	Africa|hCoV-19/South Africa/KRISP-0497/2020|EPI ISL 498066|B.1.1.206|South Africa|2020-07-09	0.0005121416	Africa
Africa|hCoV-19/Gambia/GC19-3854/2020|EPI ISL 561102|B.1.1.293|Gambia|2020-07-27	Africa|hCoV-19/South Africa/KRISP-0497/2020|EPI ISL 498066|B.1.1.206|South Africa|2020-07-09	0.0004033207	Africa
Africa|hCoV-19/Gambia/GC192573/2020|EPI ISL 561115|B.1.5.12|Gambia|2020-07-21	Africa|hCoV-19/South Africa/KRISP-0497/2020|EPI ISL 498066|B.1.1.206|South Africa|2020-07-09	0.0005042409	Africa
Africa|hCoV-19/Gambia/GC192576/2020|EPI ISL 561117|B.1.5.12|Gambia|2020-07-21	Africa|hCoV-19/South Africa/KRISP-0497/2020|EPI ISL 498066|B.1.1.206|South Africa|2020-07-09	0.0004066482	Africa
Africa|hCoV-19/Gambia/GC192579/2020|EPI ISL 561118|B.1.5.12|Gambia|2020-07-21	Africa|hCoV-19/South Africa/KRISP-0497/2020|EPI ISL 498066|B.1.1.206|South Africa|2020-07-09	0.0003749383	Africa
Africa|hCoV-19/Gambia/GC192602/2020|EPI ISL 561120|B.1.1.293|Gambia|2020-07-21	Africa|hCoV-19/South Africa/KRISP-0497/2020|EPI ISL 498066|B.1.1.206|South Africa|2020-07-09	0.0004033127	Africa
Africa|hCoV-19/Gambia/GC192610/2020|EPI ISL 561121|B.1.1.293|Gambia|2020-07-21	Africa|hCoV-19/South Africa/KRISP-0497/2020|EPI ISL 498066|B.1.1.206|South Africa|2020-07-09	0.0004033126	Africa
Africa|hCoV-19/Gambia/GC192751/2020|EPI ISL 561138|B.1.5.12|Gambia|2020-07-21	Africa|hCoV-19/South Africa/KRISP-0497/2020|EPI ISL 498066|B.1.1.206|South Africa|2020-07-09	0.0005378785	Africa
Africa|hCoV-19/Gambia/GC192756/2020|EPI ISL 561139|B.1.5.12|Gambia|2020-07-22	Africa|hCoV-19/South Africa/KRISP-0497/2020|EPI ISL 498066|B.1.1.206|South Africa|2020-07-09	0.0004705948	Africa
Africa|hCoV-19/Gambia/GC192772/2020|EPI ISL 561140|B.1.1|Gambia|2020-07-22	Africa|hCoV-19/South Africa/KRISP-0497/2020|EPI ISL 498066|B.1.1.206|South Africa|2020-07-09	0.0003696958	Africa
Africa|hCoV-19/Gambia/GC192778/2020|EPI ISL 561141|B.1.1|Gambia|2020-07-22	Africa|hCoV-19/South Africa/KRISP-0497/2020|EPI ISL 498066|B.1.1.206|South Africa|2020-07-09	0.0003697330	Africa
Africa|hCoV-19/Gambia/GC192781/2020|EPI ISL 561142|B.1.5.12|Gambia|2020-07-22	Africa|hCoV-19/South Africa/KRISP-0497/2020|EPI ISL 498066|B.1.1.206|South Africa|2020-07-09	0.0005042189	Africa
Africa|hCoV-19/Gambia/GC192782/2020|EPI ISL 561143|B.1.5.12|Gambia|2020-07-22	Africa|hCoV-19/South Africa/KRISP-0497/2020|EPI ISL 498066|B.1.1.206|South Africa|2020-07-09	0.0005042308	Africa
Africa|hCoV-19/Gambia/GC192786/2020|EPI ISL 561144|B.1.1.293|Gambia|2020-07-22	Africa|hCoV-19/South Africa/KRISP-0497/2020|EPI ISL 498066|B.1.1.206|South Africa|2020-07-09	0.0003360724	Africa
Africa|hCoV-19/Gambia/GC192789/2020|EPI ISL 561145|B.1|Gambia|2020-07-22	Africa|hCoV-19/South Africa/KRISP-0497/2020|EPI ISL 498066|B.1.1.206|South Africa|2020-07-09	0.0004369515	Africa
Africa|hCoV-19/Gambia/GC192811/2020|EPI ISL 561147|B.1.5.12|Gambia|2020-07-22	Africa|hCoV-19/South Africa/KRISP-0497/2020|EPI ISL 498066|B.1.1.206|South Africa|2020-07-09	0.0004783107	Africa
Africa|hCoV-19/Gambia/GC192812/2020|EPI ISL 561148|B.1.1.293|Gambia|2020-07-22	Africa|hCoV-19/South Africa/KRISP-0497/2020|EPI ISL 498066|B.1.1.206|South Africa|2020-07-09	0.0002688353	Africa
Africa|hCoV-19/Gambia/NPHL-038/2020|EPI ISL 561205|B.1.1|Gambia|2020	Africa|hCoV-19/South Africa/KRISP-0497/2020|EPI ISL 498066|B.1.1.206|South Africa|2020-07-09	0.0004033221	Africa
Africa|hCoV-19/Gambia/NPHL-061/2020|EPI ISL 561206|B.1.5.12|Gambia|2020	Africa|hCoV-19/South Africa/KRISP-0497/2020|EPI ISL 498066|B.1.1.206|South Africa|2020-07-09	0.0005714846	Africa
Africa|hCoV-19/Gambia/NPHL-1168/2020|EPI ISL 561212|B.1.5.12|Gambia|2020-06-27	Africa|hCoV-19/South Africa/KRISP-0497/2020|EPI ISL 498066|B.1.1.206|South Africa|2020-07-09	0.0005715189	Africa
Africa|hCoV-19/Gambia/NPHL-1208/2020|EPI ISL 561213|B.1.5.12|Gambia|2020-06-30	Africa|hCoV-19/South Africa/KRISP-0497/2020|EPI ISL 498066|B.1.1.206|South Africa|2020-07-09	0.0003065419	Africa
Africa|hCoV-19/Gambia/NPHL-1209/2020|EPI ISL 561214|B.1.5.12|Gambia|2020-06-30	Africa|hCoV-19/South Africa/KRISP-0497/2020|EPI ISL 498066|B.1.1.206|South Africa|2020-07-09	0.0002746902	Africa
Africa|hCoV-19/Gambia/NPHL-1212/2020|EPI ISL 561215|B.1.5.12|Gambia|2020-06-30	Africa|hCoV-19/South Africa/KRISP-0497/2020|EPI ISL 498066|B.1.1.206|South Africa|2020-07-09	0.0004369324	Africa
Africa|hCoV-19/Gambia/NPHL-1224/2020|EPI ISL 561217|B.1.1.293|Gambia|2020-06-30	Africa|hCoV-19/South Africa/KRISP-0497/2020|EPI ISL 498066|B.1.1.206|South Africa|2020-07-09	0.0002458477	Africa
Africa|hCoV-19/Gambia/NPHL-1230/2020|EPI ISL 561218|B.1.5|Gambia|2020-06-30	Africa|hCoV-19/South Africa/KRISP-0497/2020|EPI ISL 498066|B.1.1.206|South Africa|2020-07-09	0.0002383846	Africa
Africa|hCoV-19/Gambia/NPHL-1248/2020|EPI ISL 561222|B.1.5|Gambia|2020-07-01	Africa|hCoV-19/South Africa/KRISP-0497/2020|EPI ISL 498066|B.1.1.206|South Africa|2020-07-09	0.0002383687	Africa
Africa|hCoV-19/Gambia/NPHL-1258/2020|EPI ISL 561223|B.1.292|Gambia|2020-07-02	Africa|hCoV-19/South Africa/KRISP-0497/2020|EPI ISL 498066|B.1.1.206|South Africa|2020-07-09	0.0004033220	Africa
Africa|hCoV-19/Gambia/NPHL-1422/2020|EPI ISL 561228|B.1.5|Gambia|2020-07-04	Africa|hCoV-19/South Africa/KRISP-0497/2020|EPI ISL 498066|B.1.1.206|South Africa|2020-07-09	0.0001766883	Africa
Africa|hCoV-19/Gambia/NPHL-1424/2020|EPI ISL 561229|B.1.292|Gambia|2020-07-04	Africa|hCoV-19/South Africa/KRISP-0497/2020|EPI ISL 498066|B.1.1.206|South Africa|2020-07-09	0.0004034433	Africa
Africa|hCoV-19/Gambia/NPHL-1446/2020|EPI ISL 561230|B.1.5|Gambia|2020-07-04	Africa|hCoV-19/South Africa/KRISP-0497/2020|EPI ISL 498066|B.1.1.206|South Africa|2020-07-09	0.0002383687	Africa
Africa|hCoV-19/Gambia/NPHL-1477/2020|EPI ISL 561231|B.1.5|Gambia|2020	Africa|hCoV-19/South Africa/KRISP-0497/2020|EPI ISL 498066|B.1.1.206|South Africa|2020-07-09	0.0002461630	Africa
Africa|hCoV-19/Gambia/NPHL-1514/2020|EPI ISL 561232|B.1.1|Gambia|2020	Africa|hCoV-19/South Africa/KRISP-0497/2020|EPI ISL 498066|B.1.1.206|South Africa|2020-07-09	0.0003024458	Africa
Africa|hCoV-19/Gambia/NPHL-1641/2020|EPI ISL 561235|B.1.292|Gambia|2020-07-31	Africa|hCoV-19/South Africa/KRISP-0497/2020|EPI ISL 498066|B.1.1.206|South Africa|2020-07-09	0.0004527487	Africa
Africa|hCoV-19/Gambia/NPHL-1645/2020|EPI ISL 561236|B.1.1.293|Gambia|2020-08-04	Africa|hCoV-19/South Africa/KRISP-0497/2020|EPI ISL 498066|B.1.1.206|South Africa|2020-07-09	0.0003042449	Africa
Africa|hCoV-19/Gambia/NPHL-1711/2020|EPI ISL 561237|B.1.1.293|Gambia|2020-08-04	Africa|hCoV-19/South Africa/KRISP-0497/2020|EPI ISL 498066|B.1.1.206|South Africa|2020-07-09	0.0002688353	Africa
Africa|hCoV-19/Gambia/NPHL-1746/2020|EPI ISL 561238|B.1.1|Gambia|2020-07-20	Africa|hCoV-19/South Africa/KRISP-0497/2020|EPI ISL 498066|B.1.1.206|South Africa|2020-07-09	0.0002016454	Africa
Africa|hCoV-19/Gambia/NPHL-1921/2020|EPI ISL 561239|B.1.1|Gambia|2020	Africa|hCoV-19/South Africa/KRISP-0497/2020|EPI ISL 498066|B.1.1.206|South Africa|2020-07-09	0.0003696958	Africa
Africa|hCoV-19/Gambia/NPHL-1968/2020|EPI ISL 561240|B.1.1|Gambia|2020-07-16	Africa|hCoV-19/South Africa/KRISP-0497/2020|EPI ISL 498066|B.1.1.206|South Africa|2020-07-09	0.0003696958	Africa
Africa|hCoV-19/Gambia/NPHL-2037/2020|EPI ISL 561241|B.1.1|Gambia|2020-07-15	Africa|hCoV-19/South Africa/KRISP-0497/2020|EPI ISL 498066|B.1.1.206|South Africa|2020-07-09	0.0003360916	Africa
Africa|hCoV-19/Gambia/NPHL-2268/2020|EPI ISL 561242|B.1.1|Gambia|2020	Africa|hCoV-19/South Africa/KRISP-0497/2020|EPI ISL 498066|B.1.1.206|South Africa|2020-07-09	0.0001684176	Africa
Africa|hCoV-19/Gambia/NPHL-2344/2020|EPI ISL 561243|B.1.292|Gambia|2020	Africa|hCoV-19/South Africa/KRISP-0497/2020|EPI ISL 498066|B.1.1.206|South Africa|2020-07-09	0.0004706025	Africa
Africa|hCoV-19/Gambia/NPHL-2374/2020|EPI ISL 561244|B.1.5.12|Gambia|2020	Africa|hCoV-19/South Africa/KRISP-0497/2020|EPI ISL 498066|B.1.1.206|South Africa|2020-07-09	0.0004369471	Africa
Africa|hCoV-19/Gambia/NPHL-242/2020|EPI ISL 561245|B.1.5|Gambia|2020	Africa|hCoV-19/South Africa/KRISP-0497/2020|EPI ISL 498066|B.1.1.206|South Africa|2020-07-09	0.0002688841	Africa
Africa|hCoV-19/Gambia/NPHL-243/2020|EPI ISL 561246|B.1.5|Gambia|2020	Africa|hCoV-19/South Africa/KRISP-0497/2020|EPI ISL 498066|B.1.1.206|South Africa|2020-07-09	0.0002060275	Africa
Africa|hCoV-19/Gambia/NPHL-244/2020|EPI ISL 561247|B.1.1.293|Gambia|2020	Africa|hCoV-19/South Africa/KRISP-0497/2020|EPI ISL 498066|B.1.1.206|South Africa|2020-07-09	0.0003050874	Africa
Africa|hCoV-19/Gambia/NPHL-2443/2020|EPI ISL 561248|B.1.5.12|Gambia|2020	Africa|hCoV-19/South Africa/KRISP-0497/2020|EPI ISL 498066|B.1.1.206|South Africa|2020-07-09	0.0004369323	Africa
Africa|hCoV-19/Gambia/NPHL-2444/2020|EPI ISL 561249|B.1.292|Gambia|2020-07-21	Africa|hCoV-19/South Africa/KRISP-0497/2020|EPI ISL 498066|B.1.1.206|South Africa|2020-07-09	0.0004369411	Africa
Africa|hCoV-19/Gambia/NPHL-2446/2020|EPI ISL 561250|B.1.1|Gambia|2020	Africa|hCoV-19/South Africa/KRISP-0497/2020|EPI ISL 498066|B.1.1.206|South Africa|2020-07-09	0.0003791621	Africa
Africa|hCoV-19/Gambia/NPHL-245/2020|EPI ISL 561251|B.1.1|Gambia|2020	Africa|hCoV-19/South Africa/KRISP-0497/2020|EPI ISL 498066|B.1.1.206|South Africa|2020-07-09	0.0002031265	Africa
Africa|hCoV-19/Gambia/NPHL-2457/2020|EPI ISL 561252|B.1.1|Gambia|2020-07-21	Africa|hCoV-19/South Africa/KRISP-0497/2020|EPI ISL 498066|B.1.1.206|South Africa|2020-07-09	0.0003791491	Africa
Africa|hCoV-19/Gambia/NPHL-2458/2020|EPI ISL 561253|B.1.292|Gambia|2020-07-21	Africa|hCoV-19/South Africa/KRISP-0497/2020|EPI ISL 498066|B.1.1.206|South Africa|2020-07-09	0.0004482692	Africa
Africa|hCoV-19/Gambia/NPHL-2463/2020|EPI ISL 561254|B.1.1|Gambia|2020	Africa|hCoV-19/South Africa/KRISP-0497/2020|EPI ISL 498066|B.1.1.206|South Africa|2020-07-09	0.0003829632	Africa
Africa|hCoV-19/Gambia/NPHL-2465/2020|EPI ISL 561255|B.1.1|Gambia|2020-07-21	Africa|hCoV-19/South Africa/KRISP-0497/2020|EPI ISL 498066|B.1.1.206|South Africa|2020-07-09	0.0003791752	Africa
Africa|hCoV-19/Gambia/NPHL-2469/2020|EPI ISL 561256|B.1.5.12|Gambia|2020-07-21	Africa|hCoV-19/South Africa/KRISP-0497/2020|EPI ISL 498066|B.1.1.206|South Africa|2020-07-09	0.0005171428	Africa
Africa|hCoV-19/Gambia/NPHL-247/2020|EPI ISL 561257|B.1.1.293|Gambia|2020	Africa|hCoV-19/South Africa/KRISP-0497/2020|EPI ISL 498066|B.1.1.206|South Africa|2020-07-09	0.0003024631	Africa
Africa|hCoV-19/Gambia/NPHL-2470/2020|EPI ISL 561258|B.1.1|Gambia|2020-07-21	Africa|hCoV-19/South Africa/KRISP-0497/2020|EPI ISL 498066|B.1.1.206|South Africa|2020-07-09	0.0003791621	Africa
Africa|hCoV-19/Gambia/NPHL-2472/2020|EPI ISL 561259|B.1.5.12|Gambia|2020-07-21	Africa|hCoV-19/South Africa/KRISP-0497/2020|EPI ISL 498066|B.1.1.206|South Africa|2020-07-09	0.0003102257	Africa
Africa|hCoV-19/Gambia/NPHL-2473/2020|EPI ISL 561260|B.1.5.12|Gambia|2020-07-21	Africa|hCoV-19/South Africa/KRISP-0497/2020|EPI ISL 498066|B.1.1.206|South Africa|2020-07-09	0.0005715267	Africa
Africa|hCoV-19/Gambia/NPHL-2478/2020|EPI ISL 561261|B.1.5.12|Gambia|2020-07-21	Africa|hCoV-19/South Africa/KRISP-0497/2020|EPI ISL 498066|B.1.1.206|South Africa|2020-07-09	0.0003481873	Africa
Africa|hCoV-19/Gambia/NPHL-2497/2020|EPI ISL 561262|B.1.1.242|Gambia|2020-07-21	Africa|hCoV-19/South Africa/KRISP-0497/2020|EPI ISL 498066|B.1.1.206|South Africa|2020-07-09	0.0003481303	Africa
Africa|hCoV-19/Gambia/NPHL-2504/2020|EPI ISL 561264|B.1.5.12|Gambia|2020-07-23	Africa|hCoV-19/South Africa/KRISP-0497/2020|EPI ISL 498066|B.1.1.206|South Africa|2020-07-09	0.0005813580	Africa
Africa|hCoV-19/Gambia/NPHL-2514/2020|EPI ISL 561265|B.1.5.12|Gambia|2020-07-21	Africa|hCoV-19/South Africa/KRISP-0497/2020|EPI ISL 498066|B.1.1.206|South Africa|2020-07-09	0.0005171480	Africa
Africa|hCoV-19/Gambia/NPHL-2521/2020|EPI ISL 561266|B.1.5.12|Gambia|2020-07-23	Africa|hCoV-19/South Africa/KRISP-0497/2020|EPI ISL 498066|B.1.1.206|South Africa|2020-07-09	0.0005171268	Africa
Africa|hCoV-19/Gambia/NPHL-2522/2020|EPI ISL 561267|B.1.1.293|Gambia|2020-07-22	Africa|hCoV-19/South Africa/KRISP-0497/2020|EPI ISL 498066|B.1.1.206|South Africa|2020-07-09	0.0003449746	Africa
Africa|hCoV-19/Gambia/NPHL-2524/2020|EPI ISL 561268|B.1.1|Gambia|2020-07-24	Africa|hCoV-19/South Africa/KRISP-0497/2020|EPI ISL 498066|B.1.1.206|South Africa|2020-07-09	0.0003360916	Africa
Africa|hCoV-19/Gambia/NPHL-2529/2020|EPI ISL 561269|B.1.1.293|Gambia|2020-07-21	Africa|hCoV-19/South Africa/KRISP-0497/2020|EPI ISL 498066|B.1.1.206|South Africa|2020-07-09	0.0003101862	Africa
Africa|hCoV-19/Gambia/NPHL-253/2020|EPI ISL 561270|B.1.1.293|Gambia|2020	Africa|hCoV-19/South Africa/KRISP-0497/2020|EPI ISL 498066|B.1.1.206|South Africa|2020-07-09	0.0003360656	Africa
Africa|hCoV-19/Gambia/NPHL-2537/2020|EPI ISL 561271|B.1.1|Gambia|2020	Africa|hCoV-19/South Africa/KRISP-0497/2020|EPI ISL 498066|B.1.1.206|South Africa|2020-07-09	0.0004096265	Africa
Africa|hCoV-19/Gambia/NPHL-2538/2020|EPI ISL 561272|B.1.5.12|Gambia|2020-07-21	Africa|hCoV-19/South Africa/KRISP-0497/2020|EPI ISL 498066|B.1.1.206|South Africa|2020-07-09	0.0004826300	Africa
Africa|hCoV-19/Gambia/NPHL-2550/2020|EPI ISL 561274|B.1.292|Gambia|2020-07-21	Africa|hCoV-19/South Africa/KRISP-0497/2020|EPI ISL 498066|B.1.1.206|South Africa|2020-07-09	0.0004136643	Africa
Africa|hCoV-19/Gambia/NPHL-2554/2020|EPI ISL 561275|B.1.5.12|Gambia|2020	Africa|hCoV-19/South Africa/KRISP-0497/2020|EPI ISL 498066|B.1.1.206|South Africa|2020-07-09	0.0004136843	Africa
Africa|hCoV-19/Gambia/NPHL-2555/2020|EPI ISL 561276|B.1.1|Gambia|2020-07-21	Africa|hCoV-19/South Africa/KRISP-0497/2020|EPI ISL 498066|B.1.1.206|South Africa|2020-07-09	0.0003482416	Africa
Africa|hCoV-19/Gambia/NPHL-256/2020|EPI ISL 561277|B.1.1.293|Gambia|2020	Africa|hCoV-19/South Africa/KRISP-0497/2020|EPI ISL 498066|B.1.1.206|South Africa|2020-07-09	0.0002352419	Africa
Africa|hCoV-19/Gambia/NPHL-2560/2020|EPI ISL 561278|B.1.1|Gambia|2020	Africa|hCoV-19/South Africa/KRISP-0497/2020|EPI ISL 498066|B.1.1.206|South Africa|2020-07-09	0.0003791491	Africa
Africa|hCoV-19/Gambia/NPHL-2567/2020|EPI ISL 561279|B.1|Gambia|2020	Africa|hCoV-19/South Africa/KRISP-0497/2020|EPI ISL 498066|B.1.1.206|South Africa|2020-07-09	0.0006388379	Africa
Africa|hCoV-19/Gambia/NPHL-2573/2020|EPI ISL 561280|B.1.1.293|Gambia|2020	Africa|hCoV-19/South Africa/KRISP-0497/2020|EPI ISL 498066|B.1.1.206|South Africa|2020-07-09	0.0003102289	Africa
Africa|hCoV-19/Gambia/NPHL-2586/2020|EPI ISL 561281|B.1.5.12|Gambia|2020-07-23	Africa|hCoV-19/South Africa/KRISP-0497/2020|EPI ISL 498066|B.1.1.206|South Africa|2020-07-09	0.0004177883	Africa
Africa|hCoV-19/Gambia/NPHL-2588/2020|EPI ISL 561282|B.1.1|Gambia|2020	Africa|hCoV-19/South Africa/KRISP-0497/2020|EPI ISL 498066|B.1.1.206|South Africa|2020-07-09	0.0004033127	Africa
Africa|hCoV-19/Gambia/NPHL-2615/2020|EPI ISL 561283|B.1.1.293|Gambia|2020-08-18	Africa|hCoV-19/South Africa/KRISP-0497/2020|EPI ISL 498066|B.1.1.206|South Africa|2020-07-09	0.0003360656	Africa
Africa|hCoV-19/Gambia/NPHL-2626/2020|EPI ISL 561284|B.1.1.293|Gambia|2020	Africa|hCoV-19/South Africa/KRISP-0497/2020|EPI ISL 498066|B.1.1.206|South Africa|2020-07-09	0.0003361142	Africa
Africa|hCoV-19/Gambia/NPHL-2640/2020|EPI ISL 561285|B.1.5.12|Gambia|2020-06-17	Africa|hCoV-19/South Africa/KRISP-0497/2020|EPI ISL 498066|B.1.1.206|South Africa|2020-07-09	0.0004033317	Africa
Africa|hCoV-19/Gambia/NPHL-266/2020|EPI ISL 561286|B.1.5.12|Gambia|2020	Africa|hCoV-19/South Africa/KRISP-0497/2020|EPI ISL 498066|B.1.1.206|South Africa|2020-07-09	0.0004826566	Africa
Africa|hCoV-19/Gambia/NPHL-2706/2020|EPI ISL 561287|B.1.292|Gambia|2020	Africa|hCoV-19/South Africa/KRISP-0497/2020|EPI ISL 498066|B.1.1.206|South Africa|2020-07-09	0.0004705615	Africa
Africa|hCoV-19/Gambia/NPHL-2712/2020|EPI ISL 561288|B.1.5.12|Gambia|2020-08-03	Africa|hCoV-19/South Africa/KRISP-0497/2020|EPI ISL 498066|B.1.1.206|South Africa|2020-07-09	0.0005042409	Africa
Africa|hCoV-19/Gambia/NPHL-2727/2020|EPI ISL 561289|B.1.5.12|Gambia|2020-08-04	Africa|hCoV-19/South Africa/KRISP-0497/2020|EPI ISL 498066|B.1.1.206|South Africa|2020-07-09	0.0005042189	Africa
Africa|hCoV-19/Gambia/NPHL-2729/2020|EPI ISL 561290|B.1.1|Gambia|2020-07-23	Africa|hCoV-19/South Africa/KRISP-0497/2020|EPI ISL 498066|B.1.1.206|South Africa|2020-07-09	0.0003696958	Africa
Africa|hCoV-19/Gambia/NPHL-2736/2020|EPI ISL 561291|B.1.1.242|Gambia|2020-07-25	Africa|hCoV-19/South Africa/KRISP-0497/2020|EPI ISL 498066|B.1.1.206|South Africa|2020-07-09	0.0004033046	Africa
Africa|hCoV-19/Gambia/NPHL-2759/2020|EPI ISL 561292|B.1.5.12|Gambia|2020-08-07	Africa|hCoV-19/South Africa/KRISP-0497/2020|EPI ISL 498066|B.1.1.206|South Africa|2020-07-09	0.0004706358	Africa
Africa|hCoV-19/Gambia/NPHL-2762/2020|EPI ISL 561293|B.1.5.12|Gambia|2020-07-25	Africa|hCoV-19/South Africa/KRISP-0497/2020|EPI ISL 498066|B.1.1.206|South Africa|2020-07-09	0.0005378551	Africa
Africa|hCoV-19/Gambia/NPHL-2767/2020|EPI ISL 561294|B.1.1.293|Gambia|2020-07-25	Africa|hCoV-19/South Africa/KRISP-0497/2020|EPI ISL 498066|B.1.1.206|South Africa|2020-07-09	0.0003696884	Africa
Africa|hCoV-19/Gambia/NPHL-2768/2020|EPI ISL 561295|B.1.1.293|Gambia|2020-07-27	Africa|hCoV-19/South Africa/KRISP-0497/2020|EPI ISL 498066|B.1.1.206|South Africa|2020-07-09	0.0003024530	Africa
Africa|hCoV-19/Gambia/NPHL-277/2020|EPI ISL 561296|B.1.5.12|Gambia|2020	Africa|hCoV-19/South Africa/KRISP-0497/2020|EPI ISL 498066|B.1.1.206|South Africa|2020-07-09	0.0005042308	Africa
Africa|hCoV-19/Gambia/NPHL-2785/2020|EPI ISL 561297|B.1.1.242|Gambia|2020-07-27	Africa|hCoV-19/South Africa/KRISP-0497/2020|EPI ISL 498066|B.1.1.206|South Africa|2020-07-09	0.0003360702	Africa
Africa|hCoV-19/Gambia/NPHL-2790/2020|EPI ISL 561298|B.1.1.293|Gambia|2020	Africa|hCoV-19/South Africa/KRISP-0497/2020|EPI ISL 498066|B.1.1.206|South Africa|2020-07-09	0.0003696958	Africa
Africa|hCoV-19/Gambia/NPHL-2825/2020|EPI ISL 561299|B.1.5.12|Gambia|2020	Africa|hCoV-19/South Africa/KRISP-0497/2020|EPI ISL 498066|B.1.1.206|South Africa|2020-07-09	0.0005041731	Africa
Africa|hCoV-19/Gambia/NPHL-287/2020|EPI ISL 561300|B.1.1.293|Gambia|2020	Africa|hCoV-19/South Africa/KRISP-0497/2020|EPI ISL 498066|B.1.1.206|South Africa|2020-07-09	0.0003360836	Africa
Africa|hCoV-19/Gambia/NPHL-2889/2020|EPI ISL 561301|B.1.5.12|Gambia|2020	Africa|hCoV-19/South Africa/KRISP-0497/2020|EPI ISL 498066|B.1.1.206|South Africa|2020-07-09	0.0005474785	Africa
Africa|hCoV-19/Gambia/NPHL-2892/2020|EPI ISL 561302|B.1.5.12|Gambia|2020-09-07	Africa|hCoV-19/South Africa/KRISP-0497/2020|EPI ISL 498066|B.1.1.206|South Africa|2020-07-09	0.0005474785	Africa
Africa|hCoV-19/Gambia/NPHL-290/2020|EPI ISL 561303|B.1.1.293|Gambia|2020	Africa|hCoV-19/South Africa/KRISP-0497/2020|EPI ISL 498066|B.1.1.206|South Africa|2020-07-09	0.0003024529	Africa
Africa|hCoV-19/Gambia/NPHL-2909/2020|EPI ISL 561304|B.1.1.293|Gambia|2020-07-26	Africa|hCoV-19/South Africa/KRISP-0497/2020|EPI ISL 498066|B.1.1.206|South Africa|2020-07-09	0.0003360803	Africa
Africa|hCoV-19/Gambia/NPHL-2984/2020|EPI ISL 561307|B.1.1.293|Gambia|2020	Africa|hCoV-19/South Africa/KRISP-0497/2020|EPI ISL 498066|B.1.1.206|South Africa|2020-07-09	0.0003697119	Africa
Africa|hCoV-19/Gambia/NPHL-299/2020|EPI ISL 561308|B.1.1.293|Gambia|2020	Africa|hCoV-19/South Africa/KRISP-0497/2020|EPI ISL 498066|B.1.1.206|South Africa|2020-07-09	0.0003360724	Africa
Africa|hCoV-19/Gambia/NPHL-3047/2020|EPI ISL 561309|B.1.5.12|Gambia|2020-07-28	Africa|hCoV-19/South Africa/KRISP-0497/2020|EPI ISL 498066|B.1.1.206|South Africa|2020-07-09	0.0005430200	Africa
Africa|hCoV-19/Gambia/NPHL-3055/2020|EPI ISL 561310|B.1.5.12|Gambia|2020-07-17	Africa|hCoV-19/South Africa/KRISP-0497/2020|EPI ISL 498066|B.1.1.206|South Africa|2020-07-09	0.0005378550	Africa
Africa|hCoV-19/Gambia/NPHL-3062/2020|EPI ISL 561311|B.1.5.12|Gambia|2020	Africa|hCoV-19/South Africa/KRISP-0497/2020|EPI ISL 498066|B.1.1.206|South Africa|2020-07-09	0.0005430200	Africa
Africa|hCoV-19/Gambia/NPHL-3079/2020|EPI ISL 561312|B.1.5.12|Gambia|2020-07-27	Africa|hCoV-19/South Africa/KRISP-0497/2020|EPI ISL 498066|B.1.1.206|South Africa|2020-07-09	0.0005474785	Africa
Africa|hCoV-19/Gambia/NPHL-3206/2020|EPI ISL 561313|B.1.1.293|Gambia|2020	Africa|hCoV-19/South Africa/KRISP-0497/2020|EPI ISL 498066|B.1.1.206|South Africa|2020-07-09	0.0004033221	Africa
Africa|hCoV-19/Gambia/NPHL-3254/2020|EPI ISL 561315|B.1.5.12|Gambia|2020-07-28	Africa|hCoV-19/South Africa/KRISP-0497/2020|EPI ISL 498066|B.1.1.206|South Africa|2020-07-09	0.0005422289	Africa
Africa|hCoV-19/Gambia/NPHL-3281/2020|EPI ISL 561316|B.1.1|Gambia|2020-07-28	Africa|hCoV-19/South Africa/KRISP-0497/2020|EPI ISL 498066|B.1.1.206|South Africa|2020-07-09	0.0004525846	Africa
Africa|hCoV-19/Gambia/NPHL-483B/2020|EPI ISL 561318|B.1.1|Gambia|2020	Africa|hCoV-19/South Africa/KRISP-0497/2020|EPI ISL 498066|B.1.1.206|South Africa|2020-07-09	0.0004527706	Africa
Africa|hCoV-19/Gambia/NPHL-704/2020|EPI ISL 561320|B.1.1.293|Gambia|2020	Africa|hCoV-19/South Africa/KRISP-0497/2020|EPI ISL 498066|B.1.1.206|South Africa|2020-07-09	0.0005516899	Africa
Africa|hCoV-19/Gambia/NPHL-737/2020|EPI ISL 561323|B.1.1.293|Gambia|2020	Africa|hCoV-19/South Africa/KRISP-0497/2020|EPI ISL 498066|B.1.1.206|South Africa|2020-07-09	0.0002757086	Africa
Africa|hCoV-19/Gambia/NPHL-748/2020|EPI ISL 561324|B.1.1|Gambia|2020	Africa|hCoV-19/South Africa/KRISP-0497/2020|EPI ISL 498066|B.1.1.206|South Africa|2020-07-09	0.0003360916	Africa
Africa|hCoV-19/Gambia/NPHL-758/2020|EPI ISL 561326|B.1.1.293|Gambia|2020	Africa|hCoV-19/South Africa/KRISP-0497/2020|EPI ISL 498066|B.1.1.206|South Africa|2020-07-09	0.0002754808	Africa
Africa|hCoV-19/Gambia/NPHL-760/2020|EPI ISL 561327|B.1.5|Gambia|2020	Africa|hCoV-19/South Africa/KRISP-0497/2020|EPI ISL 498066|B.1.1.206|South Africa|2020-07-09	0.0002031402	Africa
Africa|hCoV-19/Gambia/NPHL-790/2020|EPI ISL 561329|B.1.5|Gambia|2020	Africa|hCoV-19/South Africa/KRISP-0497/2020|EPI ISL 498066|B.1.1.206|South Africa|2020-07-09	0.0001706649	Africa
Africa|hCoV-19/Gambia/NPHL-923/2020|EPI ISL 561330|B.1.5.12|Gambia|2020	Africa|hCoV-19/South Africa/KRISP-0497/2020|EPI ISL 498066|B.1.1.206|South Africa|2020-07-09	0.0004369617	Africa
Africa|hCoV-19/Gambia/NPHL-930/2020|EPI ISL 561331|B.1.5|Gambia|2020	Africa|hCoV-19/South Africa/KRISP-0497/2020|EPI ISL 498066|B.1.1.206|South Africa|2020-07-09	0.0002048041	Africa
Africa|hCoV-19/Gambia/NPHL-941/2020|EPI ISL 561332|B.1.5.12|Gambia|2020	Africa|hCoV-19/South Africa/KRISP-0497/2020|EPI ISL 498066|B.1.1.206|South Africa|2020-07-09	0.0004705726	Africa
Africa|hCoV-19/Gambia/NPHL-956/2020|EPI ISL 561334|B.1.5.12|Gambia|2020	Africa|hCoV-19/South Africa/KRISP-0497/2020|EPI ISL 498066|B.1.1.206|South Africa|2020-07-09	0.0004779515	Africa
Africa|hCoV-19/Ghana/1651 S3/2020|EPI ISL 422387|A.11|Ghana|2020-03-25	Africa|hCoV-19/South Africa/KRISP-0497/2020|EPI ISL 498066|B.1.1.206|South Africa|2020-07-09	0.0006293769	Africa
Africa|hCoV-19/Ghana/1659 S14/2020|EPI ISL 422405|B.1.220|Ghana|2020-03-25	Africa|hCoV-19/South Africa/KRISP-0497/2020|EPI ISL 498066|B.1.1.206|South Africa|2020-07-09	0.0003502058	Africa
Africa|hCoV-19/Ghana/2230 S4/2020|EPI ISL 422390|B.40|Ghana|2020-03-25	Africa|hCoV-19/South Africa/KRISP-0497/2020|EPI ISL 498066|B.1.1.206|South Africa|2020-07-09	0.0005442147	Africa
Africa|hCoV-19/Ghana/2333 S5/2020|EPI ISL 422394|B.1.3|Ghana|2020-03-27	Africa|hCoV-19/South Africa/KRISP-0497/2020|EPI ISL 498066|B.1.1.206|South Africa|2020-07-09	0.0004454846	Africa
Africa|hCoV-19/Ghana/2573 S27/2020|EPI ISL 515082|A|Ghana|2020-03-29	Africa|hCoV-19/South Africa/KRISP-0497/2020|EPI ISL 498066|B.1.1.206|South Africa|2020-07-09	0.0007443215	Africa
Africa|hCoV-19/Ghana/2666 S32/2020|EPI ISL 515083|A|Ghana|2020-03-27	Africa|hCoV-19/South Africa/KRISP-0497/2020|EPI ISL 498066|B.1.1.206|South Africa|2020-07-09	0.0001713549	Africa
Africa|hCoV-19/Ghana/2709 S25/2020|EPI ISL 515084|B.1|Ghana|2020-03-28	Africa|hCoV-19/South Africa/KRISP-0497/2020|EPI ISL 498066|B.1.1.206|South Africa|2020-07-09	0.0004710568	Africa
Africa|hCoV-19/Ghana/2828 S6/2020|EPI ISL 422397|A.11|Ghana|2020-03-29	Africa|hCoV-19/South Africa/KRISP-0497/2020|EPI ISL 498066|B.1.1.206|South Africa|2020-07-09	0.0007497566	Africa
Africa|hCoV-19/Ghana/2852 S30/2020|EPI ISL 515085|B.6|Ghana|2020-03-28	Africa|hCoV-19/South Africa/KRISP-0497/2020|EPI ISL 498066|B.1.1.206|South Africa|2020-07-09	0.0001709916	Africa
Africa|hCoV-19/Ghana/2914 S8/2020|EPI ISL 422399|B.1.1|Ghana|2020-03-30	Africa|hCoV-19/South Africa/KRISP-0497/2020|EPI ISL 498066|B.1.1.206|South Africa|2020-07-09	0.0002080374	Africa
Africa|hCoV-19/Ghana/34927 S20/2020|EPI ISL 515086|A.11|Ghana|2020-05-23	Africa|hCoV-19/South Africa/KRISP-0497/2020|EPI ISL 498066|B.1.1.206|South Africa|2020-07-09	0.0006449938	Africa
Africa|hCoV-19/Ghana/34928 S21/2020|EPI ISL 515087|A.11|Ghana|2020-05-23	Africa|hCoV-19/South Africa/KRISP-0497/2020|EPI ISL 498066|B.1.1.206|South Africa|2020-07-09	0.0007493328	Africa
Africa|hCoV-19/Ghana/34980 S22/2020|EPI ISL 515088|B.1.1|Ghana|2020-05-23	Africa|hCoV-19/South Africa/KRISP-0497/2020|EPI ISL 498066|B.1.1.206|South Africa|2020-07-09	0.0002078954	Africa
Africa|hCoV-19/Ghana/34983 S40/2020|EPI ISL 515089|B.1.1|Ghana|2020-05-23	Africa|hCoV-19/South Africa/KRISP-0497/2020|EPI ISL 498066|B.1.1.206|South Africa|2020-07-09	0.0002729967	Africa
Africa|hCoV-19/Ghana/35012 S17/2020|EPI ISL 515090|B.1.1|Ghana|2020-05-23	Africa|hCoV-19/South Africa/KRISP-0497/2020|EPI ISL 498066|B.1.1.206|South Africa|2020-07-09	0.0002688507	Africa
Africa|hCoV-19/Ghana/35019 S18/2020|EPI ISL 515091|B.1.1|Ghana|2020-05-23	Africa|hCoV-19/South Africa/KRISP-0497/2020|EPI ISL 498066|B.1.1.206|South Africa|2020-07-09	0.0001719027	Africa
Africa|hCoV-19/Ghana/35183 S24/2020|EPI ISL 515092|A|Ghana|2020-05-24	Africa|hCoV-19/South Africa/KRISP-0497/2020|EPI ISL 498066|B.1.1.206|South Africa|2020-07-09	0.0001738630	Africa
Africa|hCoV-19/Ghana/35280 S41/2020|EPI ISL 515093|A|Ghana|2020-05-24	Africa|hCoV-19/South Africa/KRISP-0497/2020|EPI ISL 498066|B.1.1.206|South Africa|2020-07-09	0.0006546528	Africa
Africa|hCoV-19/Ghana/35394 S49/2020|EPI ISL 515094|B.1.1.307|Ghana|2020-05-24	Africa|hCoV-19/South Africa/KRISP-0497/2020|EPI ISL 498066|B.1.1.206|South Africa|2020-07-09	0.0002067301	Africa
Africa|hCoV-19/Ghana/35466 S19/2020|EPI ISL 515095|B.1.1|Ghana|2020-05-24	Africa|hCoV-19/South Africa/KRISP-0497/2020|EPI ISL 498066|B.1.1.206|South Africa|2020-07-09	0.0002387915	Africa
Africa|hCoV-19/Ghana/35563 S37/2020|EPI ISL 515096|A.11|Ghana|2020-05-24	Africa|hCoV-19/South Africa/KRISP-0497/2020|EPI ISL 498066|B.1.1.206|South Africa|2020-07-09	0.0007732865	Africa
Africa|hCoV-19/Ghana/36523 S23/2020|EPI ISL 515097|A|Ghana|2020-05-27	Africa|hCoV-19/South Africa/KRISP-0497/2020|EPI ISL 498066|B.1.1.206|South Africa|2020-07-09	0.0003081622	Africa
Africa|hCoV-19/Ghana/81216 S36/2020|EPI ISL 515098|A|Ghana|2020-05-20	Africa|hCoV-19/South Africa/KRISP-0497/2020|EPI ISL 498066|B.1.1.206|South Africa|2020-07-09	0.0007438508	Africa
Africa|hCoV-19/Ghana/81219 S34/2020|EPI ISL 515099|B.1.1|Ghana|2020-05-20	Africa|hCoV-19/South Africa/KRISP-0497/2020|EPI ISL 498066|B.1.1.206|South Africa|2020-07-09	0.0001706532	Africa
Africa|hCoV-19/Ghana/82879 S48/2020|EPI ISL 515100|B.1|Ghana|2020-05-20	Africa|hCoV-19/South Africa/KRISP-0497/2020|EPI ISL 498066|B.1.1.206|South Africa|2020-07-09	0.0004735645	Africa
Africa|hCoV-19/Ghana/83637 S29/2020|EPI ISL 515101|B.1.1|Ghana|2020-05-22	Africa|hCoV-19/South Africa/KRISP-0497/2020|EPI ISL 498066|B.1.1.206|South Africa|2020-07-09	0.0002025124	Africa
Africa|hCoV-19/Ghana/84049 S31/2020|EPI ISL 515102|B.1|Ghana|2020-05-25	Africa|hCoV-19/South Africa/KRISP-0497/2020|EPI ISL 498066|B.1.1.206|South Africa|2020-07-09	0.0005053771	Africa
Africa|hCoV-19/Ghana/84162 S45/2020|EPI ISL 515103|A|Ghana|2020-04-25	Africa|hCoV-19/South Africa/KRISP-0497/2020|EPI ISL 498066|B.1.1.206|South Africa|2020-07-09	0.0006201994	Africa
Africa|hCoV-19/Ghana/84182 S43/2020|EPI ISL 515104|B.1.1|Ghana|2020-05-25	Africa|hCoV-19/South Africa/KRISP-0497/2020|EPI ISL 498066|B.1.1.206|South Africa|2020-07-09	0.0003412469	Africa
Africa|hCoV-19/Ghana/84210 S44/2020|EPI ISL 515105|A|Ghana|2020-05-24	Africa|hCoV-19/South Africa/KRISP-0497/2020|EPI ISL 498066|B.1.1.206|South Africa|2020-07-09	0.0006793237	Africa
Africa|hCoV-19/Ghana/84218 S47/2020|EPI ISL 515106|A|Ghana|2020-05-25	Africa|hCoV-19/South Africa/KRISP-0497/2020|EPI ISL 498066|B.1.1.206|South Africa|2020-07-09	0.0007587302	Africa
Africa|hCoV-19/Ghana/84260 S28/2020|EPI ISL 515107|A|Ghana|2020-05-25	Africa|hCoV-19/South Africa/KRISP-0497/2020|EPI ISL 498066|B.1.1.206|South Africa|2020-07-09	0.0006446153	Africa
Africa|hCoV-19/Ghana/84279 S42/2020|EPI ISL 515108|B.1|Ghana|2020-05-25	Africa|hCoV-19/South Africa/KRISP-0497/2020|EPI ISL 498066|B.1.1.206|South Africa|2020-07-09	0.0005087014	Africa
Africa|hCoV-19/Ghana/84301 S35/2020|EPI ISL 515109|A.11|Ghana|2020-05-24	Africa|hCoV-19/South Africa/KRISP-0497/2020|EPI ISL 498066|B.1.1.206|South Africa|2020-07-09	0.0006317468	Africa
Africa|hCoV-19/Ghana/84430 S51/2020|EPI ISL 515110|B.1.1.307|Ghana|2020-05-25	Africa|hCoV-19/South Africa/KRISP-0497/2020|EPI ISL 498066|B.1.1.206|South Africa|2020-07-09	0.0002029754	Africa
Africa|hCoV-19/Ghana/84438 S50/2020|EPI ISL 515111|A|Ghana|2020-05-24	Africa|hCoV-19/South Africa/KRISP-0497/2020|EPI ISL 498066|B.1.1.206|South Africa|2020-07-09	0.0006422192	Africa
Africa|hCoV-19/Ghana/84484 S16/2020|EPI ISL 515112|B.1.1|Ghana|2020-05-25	Africa|hCoV-19/South Africa/KRISP-0497/2020|EPI ISL 498066|B.1.1.206|South Africa|2020-07-09	0.0002757466	Africa
Africa|hCoV-19/Ghana/KATH23/2020|EPI ISL 515181|A.11|Ghana|2020-03-22	Africa|hCoV-19/South Africa/KRISP-0497/2020|EPI ISL 498066|B.1.1.206|South Africa|2020-07-09	0.0006051602	Africa
Africa|hCoV-19/Ghana/TTH10/2020|EPI ISL 515182|A|Ghana|2020-03-27	Africa|hCoV-19/South Africa/KRISP-0497/2020|EPI ISL 498066|B.1.1.206|South Africa|2020-07-09	0.0005714712	Africa
Africa|hCoV-19/Ghana/TTH11/2020|EPI ISL 515183|A|Ghana|2020-03-27	Africa|hCoV-19/South Africa/KRISP-0497/2020|EPI ISL 498066|B.1.1.206|South Africa|2020-07-09	0.0005733595	Africa
Africa|hCoV-19/Ghana/TTH6/2020|EPI ISL 515248|A|Ghana|2020-03-27	Africa|hCoV-19/South Africa/KRISP-0497/2020|EPI ISL 498066|B.1.1.206|South Africa|2020-07-09	0.0005647449	Africa
Africa|hCoV-19/Kenya/C1092/2020|EPI ISL 457849|B.1.5|Kenya|2020-04-18	Africa|hCoV-19/South Africa/KRISP-0497/2020|EPI ISL 498066|B.1.1.206|South Africa|2020-07-09	0.0003148724	Africa
Africa|hCoV-19/Kenya/C1102/2020|EPI ISL 568708|B.1.5|Kenya|2020-04-19	Africa|hCoV-19/South Africa/KRISP-0497/2020|EPI ISL 498066|B.1.1.206|South Africa|2020-07-09	0.0004112173	Africa
Africa|hCoV-19/Kenya/C1162/2020|EPI ISL 457850|B.1.5|Kenya|2020-04-19	Africa|hCoV-19/South Africa/KRISP-0497/2020|EPI ISL 498066|B.1.1.206|South Africa|2020-07-09	0.0002769340	Africa
Africa|hCoV-19/Kenya/C1216/2020|EPI ISL 457854|B.1.5|Kenya|2020-04-19	Africa|hCoV-19/South Africa/KRISP-0497/2020|EPI ISL 498066|B.1.1.206|South Africa|2020-07-09	0.0003024805	Africa
Africa|hCoV-19/Kenya/C1292/2020|EPI ISL 457856|B|Kenya|2020-04-20	Africa|hCoV-19/South Africa/KRISP-0497/2020|EPI ISL 498066|B.1.1.206|South Africa|2020-07-09	0.0003085171	Africa
Africa|hCoV-19/Kenya/C1357/2020|EPI ISL 457858|B.1.5|Kenya|2020-04-20	Africa|hCoV-19/South Africa/KRISP-0497/2020|EPI ISL 498066|B.1.1.206|South Africa|2020-07-09	0.0002809892	Africa
Africa|hCoV-19/Kenya/C1422/2020|EPI ISL 457861|B.1|Kenya|2020-04-20	Africa|hCoV-19/South Africa/KRISP-0497/2020|EPI ISL 498066|B.1.1.206|South Africa|2020-07-09	0.0003175806	Africa
Africa|hCoV-19/Kenya/C1499/2020|EPI ISL 457863|B.1.5|Kenya|2020-04-20	Africa|hCoV-19/South Africa/KRISP-0497/2020|EPI ISL 498066|B.1.1.206|South Africa|2020-07-09	0.0003084895	Africa
Africa|hCoV-19/Kenya/C1646/2020|EPI ISL 457865|B.1.5|Kenya|2020-04-21	Africa|hCoV-19/South Africa/KRISP-0497/2020|EPI ISL 498066|B.1.1.206|South Africa|2020-07-09	0.0002842534	Africa
Africa|hCoV-19/Kenya/C1739/2020|EPI ISL 457866|B|Kenya|2020-04-22	Africa|hCoV-19/South Africa/KRISP-0497/2020|EPI ISL 498066|B.1.1.206|South Africa|2020-07-09	0.0003166611	Africa
Africa|hCoV-19/Kenya/C1751/2020|EPI ISL 457867|B.1.5|Kenya|2020-04-22	Africa|hCoV-19/South Africa/KRISP-0497/2020|EPI ISL 498066|B.1.1.206|South Africa|2020-07-09	0.0002688479	Africa
Africa|hCoV-19/Kenya/C21582/2020|EPI ISL 568872|B.1|Kenya|2020-06-22	Africa|hCoV-19/South Africa/KRISP-0497/2020|EPI ISL 498066|B.1.1.206|South Africa|2020-07-09	0.0005378551	Africa
Africa|hCoV-19/Kenya/C22/2020|EPI ISL 457845|B.1.5|Kenya|2020-03-17	Africa|hCoV-19/South Africa/KRISP-0497/2020|EPI ISL 498066|B.1.1.206|South Africa|2020-07-09	0.0002813154	Africa
Africa|hCoV-19/Kenya/C2439/2020|EPI ISL 457877|B.1.5|Kenya|2020-04-24	Africa|hCoV-19/South Africa/KRISP-0497/2020|EPI ISL 498066|B.1.1.206|South Africa|2020-07-09	0.0003394922	Africa
Africa|hCoV-19/Kenya/C2449/2020|EPI ISL 457878|B.1.5|Kenya|2020-04-24	Africa|hCoV-19/South Africa/KRISP-0497/2020|EPI ISL 498066|B.1.1.206|South Africa|2020-07-09	0.0003128022	Africa
Africa|hCoV-19/Kenya/C2469/2020|EPI ISL 457879|B.1.5|Kenya|2020-04-24	Africa|hCoV-19/South Africa/KRISP-0497/2020|EPI ISL 498066|B.1.1.206|South Africa|2020-07-09	0.0002728357	Africa
Africa|hCoV-19/Kenya/C253/2020|EPI ISL 457868|B.1|Kenya|2020-04-03	Africa|hCoV-19/South Africa/KRISP-0497/2020|EPI ISL 498066|B.1.1.206|South Africa|2020-07-09	0.0003024733	Africa
Africa|hCoV-19/Kenya/C256/2020|EPI ISL 568697|B.1.5|Kenya|2020-04-04	Africa|hCoV-19/South Africa/KRISP-0497/2020|EPI ISL 498066|B.1.1.206|South Africa|2020-07-09	0.0003491751	Africa
Africa|hCoV-19/Kenya/C2582/2020|EPI ISL 457883|B.1.5|Kenya|2020-04-25	Africa|hCoV-19/South Africa/KRISP-0497/2020|EPI ISL 498066|B.1.1.206|South Africa|2020-07-09	0.0003459663	Africa
Africa|hCoV-19/Kenya/C2685/2020|EPI ISL 457884|B.1.5|Kenya|2020-04-25	Africa|hCoV-19/South Africa/KRISP-0497/2020|EPI ISL 498066|B.1.1.206|South Africa|2020-07-09	0.0003366878	Africa
Africa|hCoV-19/Kenya/C2777/2020|EPI ISL 457887|B.1|Kenya|2020-04-26	Africa|hCoV-19/South Africa/KRISP-0497/2020|EPI ISL 498066|B.1.1.206|South Africa|2020-07-09	0.0002842433	Africa
Africa|hCoV-19/Kenya/C2826/2020|EPI ISL 457891|B.1.5|Kenya|2020-04-27	Africa|hCoV-19/South Africa/KRISP-0497/2020|EPI ISL 498066|B.1.1.206|South Africa|2020-07-09	0.0002715579	Africa
Africa|hCoV-19/Kenya/C2847/2020|EPI ISL 457892|B.1.5|Kenya|2020-04-27	Africa|hCoV-19/South Africa/KRISP-0497/2020|EPI ISL 498066|B.1.1.206|South Africa|2020-07-09	0.0002810189	Africa
Africa|hCoV-19/Kenya/C293/2020|EPI ISL 457871|A|Kenya|2020-04-04	Africa|hCoV-19/South Africa/KRISP-0497/2020|EPI ISL 498066|B.1.1.206|South Africa|2020-07-09	0.0005924993	Africa
Africa|hCoV-19/Kenya/C310/2020|EPI ISL 457874|B.4|Kenya|2020-04-04	Africa|hCoV-19/South Africa/KRISP-0497/2020|EPI ISL 498066|B.1.1.206|South Africa|2020-07-09	0.0007540110	Africa
Africa|hCoV-19/Kenya/C3129/2020|EPI ISL 457897|B.1.5|Kenya|2020-04-28	Africa|hCoV-19/South Africa/KRISP-0497/2020|EPI ISL 498066|B.1.1.206|South Africa|2020-07-09	0.0003040712	Africa
Africa|hCoV-19/Kenya/C314/2020|EPI ISL 457875|A|Kenya|2020-04-04	Africa|hCoV-19/South Africa/KRISP-0497/2020|EPI ISL 498066|B.1.1.206|South Africa|2020-07-09	0.0006387439	Africa
Africa|hCoV-19/Kenya/C316/2020|EPI ISL 457876|B.4|Kenya|2020-04-04	Africa|hCoV-19/South Africa/KRISP-0497/2020|EPI ISL 498066|B.1.1.206|South Africa|2020-07-09	0.0007609551	Africa
Africa|hCoV-19/Kenya/C3194/2020|EPI ISL 457901|B.1.5|Kenya|2020-04-28	Africa|hCoV-19/South Africa/KRISP-0497/2020|EPI ISL 498066|B.1.1.206|South Africa|2020-07-09	0.0003459577	Africa
Africa|hCoV-19/Kenya/C3205/2020|EPI ISL 457902|B.1.5|Kenya|2020-04-28	Africa|hCoV-19/South Africa/KRISP-0497/2020|EPI ISL 498066|B.1.1.206|South Africa|2020-07-09	0.0002744453	Africa
Africa|hCoV-19/Kenya/C3208/2020|EPI ISL 457903|B.1.5|Kenya|2020-04-28	Africa|hCoV-19/South Africa/KRISP-0497/2020|EPI ISL 498066|B.1.1.206|South Africa|2020-07-09	0.0002802806	Africa
Africa|hCoV-19/Kenya/C3381/2020|EPI ISL 568714|B.1.5|Kenya|2020-04-30	Africa|hCoV-19/South Africa/KRISP-0497/2020|EPI ISL 498066|B.1.1.206|South Africa|2020-07-09	0.0003055088	Africa
Africa|hCoV-19/Kenya/C3427/2020|EPI ISL 457906|B.1.5|Kenya|2020-04-29	Africa|hCoV-19/South Africa/KRISP-0497/2020|EPI ISL 498066|B.1.1.206|South Africa|2020-07-09	0.0003391457	Africa
Africa|hCoV-19/Kenya/C3457/2020|EPI ISL 568715|B.1|Kenya|2020-04-30	Africa|hCoV-19/South Africa/KRISP-0497/2020|EPI ISL 498066|B.1.1.206|South Africa|2020-07-09	0.0003808645	Africa
Africa|hCoV-19/Kenya/C3739/2020|EPI ISL 568717|B.1.5|Kenya|2020-05-04	Africa|hCoV-19/South Africa/KRISP-0497/2020|EPI ISL 498066|B.1.1.206|South Africa|2020-07-09	0.0002715579	Africa
Africa|hCoV-19/Kenya/C389/2020|EPI ISL 568698|B.1.5|Kenya|2020-04-07	Africa|hCoV-19/South Africa/KRISP-0497/2020|EPI ISL 498066|B.1.1.206|South Africa|2020-07-09	0.0002739660	Africa
Africa|hCoV-19/Kenya/C3980/2020|EPI ISL 568719|B.1|Kenya|2020-05-05	Africa|hCoV-19/South Africa/KRISP-0497/2020|EPI ISL 498066|B.1.1.206|South Africa|2020-07-09	0.0003076147	Africa
Africa|hCoV-19/Kenya/C4083/2020|EPI ISL 568721|B.1.5|Kenya|2020-05-05	Africa|hCoV-19/South Africa/KRISP-0497/2020|EPI ISL 498066|B.1.1.206|South Africa|2020-07-09	0.0003507873	Africa
Africa|hCoV-19/Kenya/C4195/2020|EPI ISL 568723|B.1.5|Kenya|2020-06-05	Africa|hCoV-19/South Africa/KRISP-0497/2020|EPI ISL 498066|B.1.1.206|South Africa|2020-07-09	0.0002715673	Africa
Africa|hCoV-19/Kenya/C4199/2020|EPI ISL 568724|B.1.5|Kenya|2020-05-06	Africa|hCoV-19/South Africa/KRISP-0497/2020|EPI ISL 498066|B.1.1.206|South Africa|2020-07-09	0.0003428860	Africa
Africa|hCoV-19/Kenya/C4214/2020|EPI ISL 568725|B.1|Kenya|2020-06-05	Africa|hCoV-19/South Africa/KRISP-0497/2020|EPI ISL 498066|B.1.1.206|South Africa|2020-07-09	0.0003024600	Africa
Africa|hCoV-19/Kenya/C4419/2020|EPI ISL 568727|B.1|Kenya|2020-05-07	Africa|hCoV-19/South Africa/KRISP-0497/2020|EPI ISL 498066|B.1.1.206|South Africa|2020-07-09	0.0003700453	Africa
Africa|hCoV-19/Kenya/C4420/2020|EPI ISL 568728|B.1.5|Kenya|2020-05-07	Africa|hCoV-19/South Africa/KRISP-0497/2020|EPI ISL 498066|B.1.1.206|South Africa|2020-07-09	0.0003460414	Africa
Africa|hCoV-19/Kenya/C4585/2020|EPI ISL 568730|B.1.5|Kenya|2020-05-08	Africa|hCoV-19/South Africa/KRISP-0497/2020|EPI ISL 498066|B.1.1.206|South Africa|2020-07-09	0.0003055220	Africa
Africa|hCoV-19/Kenya/C460/2020|EPI ISL 457910|B.1.5|Kenya|2020-04-08	Africa|hCoV-19/South Africa/KRISP-0497/2020|EPI ISL 498066|B.1.1.206|South Africa|2020-07-09	0.0002784857	Africa
Africa|hCoV-19/Kenya/C4691/2020|EPI ISL 568733|B.1.5|Kenya|2020-05-09	Africa|hCoV-19/South Africa/KRISP-0497/2020|EPI ISL 498066|B.1.1.206|South Africa|2020-07-09	0.0002752856	Africa
Africa|hCoV-19/Kenya/C4710/2020|EPI ISL 568735|B.1.5|Kenya|2020-05-08	Africa|hCoV-19/South Africa/KRISP-0497/2020|EPI ISL 498066|B.1.1.206|South Africa|2020-07-09	0.0003697169	Africa
Africa|hCoV-19/Kenya/C4717/2020|EPI ISL 568737|B.1.5|Kenya|2020-05-08	Africa|hCoV-19/South Africa/KRISP-0497/2020|EPI ISL 498066|B.1.1.206|South Africa|2020-07-09	0.0003193267	Africa
Africa|hCoV-19/Kenya/C4872/2020|EPI ISL 568741|B.1.5|Kenya|2020-05-08	Africa|hCoV-19/South Africa/KRISP-0497/2020|EPI ISL 498066|B.1.1.206|South Africa|2020-07-09	0.0003083902	Africa
Africa|hCoV-19/Kenya/C4895/2020|EPI ISL 568742|B.1.5|Kenya|2020-05-08	Africa|hCoV-19/South Africa/KRISP-0497/2020|EPI ISL 498066|B.1.1.206|South Africa|2020-07-09	0.0003772602	Africa
Africa|hCoV-19/Kenya/C5008/2020|EPI ISL 568744|B.1|Kenya|2020-05-08	Africa|hCoV-19/South Africa/KRISP-0497/2020|EPI ISL 498066|B.1.1.206|South Africa|2020-07-09	0.0003147598	Africa
Africa|hCoV-19/Kenya/C5011/2020|EPI ISL 568745|B.1.5|Kenya|2020-05-08	Africa|hCoV-19/South Africa/KRISP-0497/2020|EPI ISL 498066|B.1.1.206|South Africa|2020-07-09	0.0003428506	Africa
Africa|hCoV-19/Kenya/C5119/2020|EPI ISL 568750|B.1|Kenya|2020-05-09	Africa|hCoV-19/South Africa/KRISP-0497/2020|EPI ISL 498066|B.1.1.206|South Africa|2020-07-09	0.0003055430	Africa
Africa|hCoV-19/Kenya/C5177/2020|EPI ISL 568752|B.1.5|Kenya|2020-05-09	Africa|hCoV-19/South Africa/KRISP-0497/2020|EPI ISL 498066|B.1.1.206|South Africa|2020-07-09	0.0003086197	Africa
Africa|hCoV-19/Kenya/C5178/2020|EPI ISL 568753|B.1.5|Kenya|2020-05-09	Africa|hCoV-19/South Africa/KRISP-0497/2020|EPI ISL 498066|B.1.1.206|South Africa|2020-07-09	0.0003177033	Africa
Africa|hCoV-19/Kenya/C5246/2020|EPI ISL 568754|B.1.5|Kenya|2020-05-09	Africa|hCoV-19/South Africa/KRISP-0497/2020|EPI ISL 498066|B.1.1.206|South Africa|2020-07-09	0.0003058581	Africa
Africa|hCoV-19/Kenya/C5288/2020|EPI ISL 568755|B.1.5|Kenya|2020-05-10	Africa|hCoV-19/South Africa/KRISP-0497/2020|EPI ISL 498066|B.1.1.206|South Africa|2020-07-09	0.0003811126	Africa
Africa|hCoV-19/Kenya/C5289/2020|EPI ISL 568756|B.1.5|Kenya|2020-05-10	Africa|hCoV-19/South Africa/KRISP-0497/2020|EPI ISL 498066|B.1.1.206|South Africa|2020-07-09	0.0002823969	Africa
Africa|hCoV-19/Kenya/C5328/2020|EPI ISL 568760|B.1.5|Kenya|2020-05-10	Africa|hCoV-19/South Africa/KRISP-0497/2020|EPI ISL 498066|B.1.1.206|South Africa|2020-07-09	0.0003086752	Africa
Africa|hCoV-19/Kenya/C5335/2020|EPI ISL 568762|B.1.5|Kenya|2020-05-10	Africa|hCoV-19/South Africa/KRISP-0497/2020|EPI ISL 498066|B.1.1.206|South Africa|2020-07-09	0.0003089406	Africa
Africa|hCoV-19/Kenya/C5384/2020|EPI ISL 568764|B.1.5|Kenya|2020-05-10	Africa|hCoV-19/South Africa/KRISP-0497/2020|EPI ISL 498066|B.1.1.206|South Africa|2020-07-09	0.0003697044	Africa
Africa|hCoV-19/Kenya/C54/2020|EPI ISL 457847|B.1|Kenya|2020-03-24	Africa|hCoV-19/South Africa/KRISP-0497/2020|EPI ISL 498066|B.1.1.206|South Africa|2020-07-09	0.0003424834	Africa
Africa|hCoV-19/Kenya/C544/2020|EPI ISL 457911|B.1.5|Kenya|2020-04-10	Africa|hCoV-19/South Africa/KRISP-0497/2020|EPI ISL 498066|B.1.1.206|South Africa|2020-07-09	0.0002784955	Africa
Africa|hCoV-19/Kenya/C5442/2020|EPI ISL 568767|B.1.5|Kenya|2020-05-10	Africa|hCoV-19/South Africa/KRISP-0497/2020|EPI ISL 498066|B.1.1.206|South Africa|2020-07-09	0.0003394923	Africa
Africa|hCoV-19/Kenya/C569/2020|EPI ISL 568700|B.1|Kenya|2020-04-12	Africa|hCoV-19/South Africa/KRISP-0497/2020|EPI ISL 498066|B.1.1.206|South Africa|2020-07-09	0.0003145948	Africa
Africa|hCoV-19/Kenya/C5695/2020|EPI ISL 568770|B.1.5|Kenya|2020-05-11	Africa|hCoV-19/South Africa/KRISP-0497/2020|EPI ISL 498066|B.1.1.206|South Africa|2020-07-09	0.0003734565	Africa
Africa|hCoV-19/Kenya/C5701/2020|EPI ISL 568772|B.1|Kenya|2020-05-11	Africa|hCoV-19/South Africa/KRISP-0497/2020|EPI ISL 498066|B.1.1.206|South Africa|2020-07-09	0.0003055296	Africa
Africa|hCoV-19/Kenya/C571/2020|EPI ISL 568702|A|Kenya|2020-04-12	Africa|hCoV-19/South Africa/KRISP-0497/2020|EPI ISL 498066|B.1.1.206|South Africa|2020-07-09	0.0006050993	Africa
Africa|hCoV-19/Kenya/C5767/2020|EPI ISL 568773|B.1.5|Kenya|2020-05-11	Africa|hCoV-19/South Africa/KRISP-0497/2020|EPI ISL 498066|B.1.1.206|South Africa|2020-07-09	0.0004194862	Africa
Africa|hCoV-19/Kenya/C5811/2020|EPI ISL 568775|B.1.5|Kenya|2020-05-11	Africa|hCoV-19/South Africa/KRISP-0497/2020|EPI ISL 498066|B.1.1.206|South Africa|2020-07-09	0.0003055293	Africa
Africa|hCoV-19/Kenya/C5813/2020|EPI ISL 568776|B.1|Kenya|2020-05-11	Africa|hCoV-19/South Africa/KRISP-0497/2020|EPI ISL 498066|B.1.1.206|South Africa|2020-07-09	0.0003086197	Africa
Africa|hCoV-19/Kenya/C5835/2020|EPI ISL 568777|B.1.5|Kenya|2020-05-12	Africa|hCoV-19/South Africa/KRISP-0497/2020|EPI ISL 498066|B.1.1.206|South Africa|2020-07-09	0.0003426865	Africa
Africa|hCoV-19/Kenya/C587/2020|EPI ISL 457912|B.1.5|Kenya|2020-04-11	Africa|hCoV-19/South Africa/KRISP-0497/2020|EPI ISL 498066|B.1.1.206|South Africa|2020-07-09	0.0002784014	Africa
Africa|hCoV-19/Kenya/C589/2020|EPI ISL 457913|B.1.5|Kenya|2020-04-11	Africa|hCoV-19/South Africa/KRISP-0497/2020|EPI ISL 498066|B.1.1.206|South Africa|2020-07-09	0.0002739847	Africa
Africa|hCoV-19/Kenya/C5902/2020|EPI ISL 568779|B.1.5|Kenya|2020-05-12	Africa|hCoV-19/South Africa/KRISP-0497/2020|EPI ISL 498066|B.1.1.206|South Africa|2020-07-09	0.0003116975	Africa
Africa|hCoV-19/Kenya/C5911/2020|EPI ISL 568780|B.1.5|Kenya|2020-05-12	Africa|hCoV-19/South Africa/KRISP-0497/2020|EPI ISL 498066|B.1.1.206|South Africa|2020-07-09	0.0003116185	Africa
Africa|hCoV-19/Kenya/C5914/2020|EPI ISL 568782|B.1.5|Kenya|2020-05-12	Africa|hCoV-19/South Africa/KRISP-0497/2020|EPI ISL 498066|B.1.1.206|South Africa|2020-07-09	0.0003398153	Africa
Africa|hCoV-19/Kenya/C6186/2020|EPI ISL 568787|B.1.5|Kenya|2020-05-13	Africa|hCoV-19/South Africa/KRISP-0497/2020|EPI ISL 498066|B.1.1.206|South Africa|2020-07-09	0.0003772781	Africa
Africa|hCoV-19/Kenya/C6255/2020|EPI ISL 568790|B.1.1.33|Kenya|2020-05-13	Africa|hCoV-19/South Africa/KRISP-0497/2020|EPI ISL 498066|B.1.1.206|South Africa|2020-07-09	0.0003736799	Africa
Africa|hCoV-19/Kenya/C6298/2020|EPI ISL 568792|B.1|Kenya|2020-05-13	Africa|hCoV-19/South Africa/KRISP-0497/2020|EPI ISL 498066|B.1.1.206|South Africa|2020-07-09	0.0003145364	Africa
Africa|hCoV-19/Kenya/C6369/2020|EPI ISL 568794|B.1|Kenya|2020-05-14	Africa|hCoV-19/South Africa/KRISP-0497/2020|EPI ISL 498066|B.1.1.206|South Africa|2020-07-09	0.0003839301	Africa
Africa|hCoV-19/Kenya/C6380/2020|EPI ISL 568798|B.1.5|Kenya|2020-05-15	Africa|hCoV-19/South Africa/KRISP-0497/2020|EPI ISL 498066|B.1.1.206|South Africa|2020-07-09	0.0002798294	Africa
Africa|hCoV-19/Kenya/C6384/2020|EPI ISL 568799|B.1|Kenya|2020-05-14	Africa|hCoV-19/South Africa/KRISP-0497/2020|EPI ISL 498066|B.1.1.206|South Africa|2020-07-09	0.0003085062	Africa
Africa|hCoV-19/Kenya/C639/2020|EPI ISL 568703|B|Kenya|2020-04-14	Africa|hCoV-19/South Africa/KRISP-0497/2020|EPI ISL 498066|B.1.1.206|South Africa|2020-07-09	0.0004190556	Africa
Africa|hCoV-19/Kenya/C6518/2020|EPI ISL 568803|B.1.5|Kenya|2020-05-14	Africa|hCoV-19/South Africa/KRISP-0497/2020|EPI ISL 498066|B.1.1.206|South Africa|2020-07-09	0.0003514487	Africa
Africa|hCoV-19/Kenya/C6524/2020|EPI ISL 568805|A|Kenya|2020-05-14	Africa|hCoV-19/South Africa/KRISP-0497/2020|EPI ISL 498066|B.1.1.206|South Africa|2020-07-09	0.0006556078	Africa
Africa|hCoV-19/Kenya/C656/2020|EPI ISL 457915|B.1.5|Kenya|2020-04-13	Africa|hCoV-19/South Africa/KRISP-0497/2020|EPI ISL 498066|B.1.1.206|South Africa|2020-07-09	0.0003361041	Africa
Africa|hCoV-19/Kenya/C6564/2020|EPI ISL 568806|B.1.5|Kenya|2020-05-14	Africa|hCoV-19/South Africa/KRISP-0497/2020|EPI ISL 498066|B.1.1.206|South Africa|2020-07-09	0.0003881606	Africa
Africa|hCoV-19/Kenya/C6878/2020|EPI ISL 568813|B.1.1|Kenya|2020-05-15	Africa|hCoV-19/South Africa/KRISP-0497/2020|EPI ISL 498066|B.1.1.206|South Africa|2020-07-09	0.0001781868	Africa
Africa|hCoV-19/Kenya/C6914/2020|EPI ISL 568817|B.1|Kenya|2020-05-15	Africa|hCoV-19/South Africa/KRISP-0497/2020|EPI ISL 498066|B.1.1.206|South Africa|2020-07-09	0.0004191783	Africa
Africa|hCoV-19/Kenya/C7081/2020|EPI ISL 568824|B.1.5|Kenya|2020-05-16	Africa|hCoV-19/South Africa/KRISP-0497/2020|EPI ISL 498066|B.1.1.206|South Africa|2020-07-09	0.0003205693	Africa
Africa|hCoV-19/Kenya/C713/2020|EPI ISL 457920|B.1.5|Kenya|2020-04-14	Africa|hCoV-19/South Africa/KRISP-0497/2020|EPI ISL 498066|B.1.1.206|South Africa|2020-07-09	0.0003024731	Africa
Africa|hCoV-19/Kenya/C7579/2020|EPI ISL 568842|A|Kenya|2020-05-16	Africa|hCoV-19/South Africa/KRISP-0497/2020|EPI ISL 498066|B.1.1.206|South Africa|2020-07-09	0.0006573636	Africa
Africa|hCoV-19/Kenya/C7605/2020|EPI ISL 568847|A|Kenya|2020-05-16	Africa|hCoV-19/South Africa/KRISP-0497/2020|EPI ISL 498066|B.1.1.206|South Africa|2020-07-09	0.0006449437	Africa
Africa|hCoV-19/Kenya/C787/2020|EPI ISL 457921|B.1.5|Kenya|2020-04-15	Africa|hCoV-19/South Africa/KRISP-0497/2020|EPI ISL 498066|B.1.1.206|South Africa|2020-07-09	0.0002688480	Africa
Africa|hCoV-19/Kenya/C7949/2020|EPI ISL 568852|B.1|Kenya|2020-05-18	Africa|hCoV-19/South Africa/KRISP-0497/2020|EPI ISL 498066|B.1.1.206|South Africa|2020-07-09	0.0003850001	Africa
Africa|hCoV-19/Kenya/C815/2020|EPI ISL 568706|B.1|Kenya|2020-04-16	Africa|hCoV-19/South Africa/KRISP-0497/2020|EPI ISL 498066|B.1.1.206|South Africa|2020-07-09	0.0003493281	Africa
Africa|hCoV-19/Kenya/C8240/2020|EPI ISL 568855|B.1.5|Kenya|2020-05-19	Africa|hCoV-19/South Africa/KRISP-0497/2020|EPI ISL 498066|B.1.1.206|South Africa|2020-07-09	0.0003162780	Africa
Africa|hCoV-19/Kenya/C926/2020|EPI ISL 457928|B.1.5|Kenya|2020-04-17	Africa|hCoV-19/South Africa/KRISP-0497/2020|EPI ISL 498066|B.1.1.206|South Africa|2020-07-09	0.0003042521	Africa
Africa|hCoV-19/Kenya/D5/2020|EPI ISL 457999|B.1|Kenya|2020-05-22	Africa|hCoV-19/South Africa/KRISP-0497/2020|EPI ISL 498066|B.1.1.206|South Africa|2020-07-09	0.0005508323	Africa
Africa|hCoV-19/Kenya/D6/2020|EPI ISL 458000|B.40|Kenya|2020-03-17	Africa|hCoV-19/South Africa/KRISP-0497/2020|EPI ISL 498066|B.1.1.206|South Africa|2020-07-09	0.0006750729	Africa
Africa|hCoV-19/Kenya/NIC 059/2020|EPI ISL 457827|B.40|Kenya|2020-03	Africa|hCoV-19/South Africa/KRISP-0497/2020|EPI ISL 498066|B.1.1.206|South Africa|2020-07-09	0.0006111717	Africa
Africa|hCoV-19/Kenya/NIC 084/2020|EPI ISL 457828|B|Kenya|2020-03	Africa|hCoV-19/South Africa/KRISP-0497/2020|EPI ISL 498066|B.1.1.206|South Africa|2020-07-09	0.0005714828	Africa
Africa|hCoV-19/Kenya/NIC 087/2020|EPI ISL 457829|B.1.1.20|Kenya|2020-03	Africa|hCoV-19/South Africa/KRISP-0497/2020|EPI ISL 498066|B.1.1.206|South Africa|2020-07-09	0.0002031520	Africa
Africa|hCoV-19/Kenya/NIC 089/2020|EPI ISL 457830|B.1.1.20|Kenya|2020-03	Africa|hCoV-19/South Africa/KRISP-0497/2020|EPI ISL 498066|B.1.1.206|South Africa|2020-07-09	0.0002113588	Africa
Africa|hCoV-19/Kenya/NIC 168/2020|EPI ISL 457832|B.1.255|Kenya|2020-03	Africa|hCoV-19/South Africa/KRISP-0497/2020|EPI ISL 498066|B.1.1.206|South Africa|2020-07-09	0.0003460537	Africa
Africa|hCoV-19/Kenya/NIC 187/2020|EPI ISL 457833|B.1.5|Kenya|2020-03-20	Africa|hCoV-19/South Africa/KRISP-0497/2020|EPI ISL 498066|B.1.1.206|South Africa|2020-07-09	0.0003360815	Africa
Africa|hCoV-19/Kenya/NIC 196/2020|EPI ISL 457834|B.1.1|Kenya|2020-03-21	Africa|hCoV-19/South Africa/KRISP-0497/2020|EPI ISL 498066|B.1.1.206|South Africa|2020-07-09	0.0001756090	Africa
Africa|hCoV-19/Kenya/NIC 248/2020|EPI ISL 457836|B.40|Kenya|2020-03-23	Africa|hCoV-19/South Africa/KRISP-0497/2020|EPI ISL 498066|B.1.1.206|South Africa|2020-07-09	0.0005481350	Africa
Africa|hCoV-19/Kenya/NIC 266/2020|EPI ISL 457838|B.6|Kenya|2020-03-24	Africa|hCoV-19/South Africa/KRISP-0497/2020|EPI ISL 498066|B.1.1.206|South Africa|2020-07-09	0.0006497173	Africa
Africa|hCoV-19/Kenya/NIC 492/2020|EPI ISL 457840|B.1.5|Kenya|2020-03	Africa|hCoV-19/South Africa/KRISP-0497/2020|EPI ISL 498066|B.1.1.206|South Africa|2020-07-09	0.0002789809	Africa
Africa|hCoV-19/Kenya/NIC 512/2020|EPI ISL 457841|B.1.5|Kenya|2020-03	Africa|hCoV-19/South Africa/KRISP-0497/2020|EPI ISL 498066|B.1.1.206|South Africa|2020-07-09	0.0002787768	Africa
Africa|hCoV-19/Kenya/NIC 569/2020|EPI ISL 457843|B.1.1|Kenya|2020-03-29	Africa|hCoV-19/South Africa/KRISP-0497/2020|EPI ISL 498066|B.1.1.206|South Africa|2020-07-09	0.0002016163	Africa
Africa|hCoV-19/Kenya/NIC 593/2020|EPI ISL 457844|B.1.1.316|Kenya|2020-03-29	Africa|hCoV-19/South Africa/KRISP-0497/2020|EPI ISL 498066|B.1.1.206|South Africa|2020-07-09	0.0002075072	Africa
Africa|hCoV-19/Kenya/S052/2020|EPI ISL 457932|B.4|Kenya|2020-03-14	Africa|hCoV-19/South Africa/KRISP-0497/2020|EPI ISL 498066|B.1.1.206|South Africa|2020-07-09	0.0007245224	Africa
Africa|hCoV-19/Kenya/S109/2020|EPI ISL 457933|B.4|Kenya|2020-03-23	Africa|hCoV-19/South Africa/KRISP-0497/2020|EPI ISL 498066|B.1.1.206|South Africa|2020-07-09	0.0006956311	Africa
Africa|hCoV-19/Kenya/S299/2020|EPI ISL 457934|B.1.1.1|Kenya|2020-03-29	Africa|hCoV-19/South Africa/KRISP-0497/2020|EPI ISL 498066|B.1.1.206|South Africa|2020-07-09	0.0003081549	Africa
Africa|hCoV-19/Madagascar/IP-01650/2020|EPI ISL 508862|B.1|Madagascar|2020-03-20	Africa|hCoV-19/South Africa/KRISP-0497/2020|EPI ISL 498066|B.1.1.206|South Africa|2020-07-09	0.0003697045	Africa
Africa|hCoV-19/Madagascar/IP-01861/2020|EPI ISL 508863|B.1|Madagascar|2020-03-22	Africa|hCoV-19/South Africa/KRISP-0497/2020|EPI ISL 498066|B.1.1.206|South Africa|2020-07-09	0.0003697045	Africa
Africa|hCoV-19/Mali/M002593/2020|EPI ISL 487446|A|Mali|2020-04-06	Africa|hCoV-19/South Africa/KRISP-0497/2020|EPI ISL 498066|B.1.1.206|South Africa|2020-07-09	0.0006387289	Africa
Africa|hCoV-19/Mali/M002615/2020|EPI ISL 487447|A|Mali|2020-04-06	Africa|hCoV-19/South Africa/KRISP-0497/2020|EPI ISL 498066|B.1.1.206|South Africa|2020-07-09	0.0006051604	Africa
Africa|hCoV-19/Mali/M002616/2020|EPI ISL 487448|A|Mali|2020-04-06	Africa|hCoV-19/South Africa/KRISP-0497/2020|EPI ISL 498066|B.1.1.206|South Africa|2020-07-09	0.0005725817	Africa
Africa|hCoV-19/Mali/M002618/2020|EPI ISL 487449|A|Mali|2020-04-06	Africa|hCoV-19/South Africa/KRISP-0497/2020|EPI ISL 498066|B.1.1.206|South Africa|2020-07-09	0.0006387312	Africa
Africa|hCoV-19/Mali/M002644/2020|EPI ISL 487450|A|Mali|2020-04-08	Africa|hCoV-19/South Africa/KRISP-0497/2020|EPI ISL 498066|B.1.1.206|South Africa|2020-07-09	0.0006724073	Africa
Africa|hCoV-19/Mali/M002659/2020|EPI ISL 487451|A|Mali|2020-04-09	Africa|hCoV-19/South Africa/KRISP-0497/2020|EPI ISL 498066|B.1.1.206|South Africa|2020-07-09	0.0006050994	Africa
Africa|hCoV-19/Mali/M002663/2020|EPI ISL 487452|A|Mali|2020-04-09	Africa|hCoV-19/South Africa/KRISP-0497/2020|EPI ISL 498066|B.1.1.206|South Africa|2020-07-09	0.0007059921	Africa
Africa|hCoV-19/Mali/M002667/2020|EPI ISL 487453|B.1|Mali|2020-04-10	Africa|hCoV-19/South Africa/KRISP-0497/2020|EPI ISL 498066|B.1.1.206|South Africa|2020-07-09	0.0003697045	Africa
Africa|hCoV-19/Mali/M002672/2020|EPI ISL 487454|B|Mali|2020-04-10	Africa|hCoV-19/South Africa/KRISP-0497/2020|EPI ISL 498066|B.1.1.206|South Africa|2020-07-09	0.0005379836	Africa
Africa|hCoV-19/Mali/M002673/2020|EPI ISL 487455|B.1|Mali|2020-04-10	Africa|hCoV-19/South Africa/KRISP-0497/2020|EPI ISL 498066|B.1.1.206|South Africa|2020-07-09	0.0003696971	Africa
Africa|hCoV-19/Mali/M002675/2020|EPI ISL 487456|A|Mali|2020-04-10	Africa|hCoV-19/South Africa/KRISP-0497/2020|EPI ISL 498066|B.1.1.206|South Africa|2020-07-09	0.0006050994	Africa
Africa|hCoV-19/Mali/M002698/2020|EPI ISL 487457|A|Mali|2020-04-12	Africa|hCoV-19/South Africa/KRISP-0497/2020|EPI ISL 498066|B.1.1.206|South Africa|2020-07-09	0.0005721307	Africa
Africa|hCoV-19/Mali/M002700/2020|EPI ISL 487458|B.1|Mali|2020-04-12	Africa|hCoV-19/South Africa/KRISP-0497/2020|EPI ISL 498066|B.1.1.206|South Africa|2020-07-09	0.0005062195	Africa
Africa|hCoV-19/Mali/M002703/2020|EPI ISL 487459|B.1|Mali|2020-04-12	Africa|hCoV-19/South Africa/KRISP-0497/2020|EPI ISL 498066|B.1.1.206|South Africa|2020-07-09	0.0004369324	Africa
Africa|hCoV-19/Mali/M002704/2020|EPI ISL 487460|A|Mali|2020-04-12	Africa|hCoV-19/South Africa/KRISP-0497/2020|EPI ISL 498066|B.1.1.206|South Africa|2020-07-09	0.0005378209	Africa
Africa|hCoV-19/Mali/M002707/2020|EPI ISL 487461|A|Mali|2020-04-12	Africa|hCoV-19/South Africa/KRISP-0497/2020|EPI ISL 498066|B.1.1.206|South Africa|2020-07-09	0.0007060228	Africa
Africa|hCoV-19/Mali/M002758/2020|EPI ISL 487462|B.1|Mali|2020-04-13	Africa|hCoV-19/South Africa/KRISP-0497/2020|EPI ISL 498066|B.1.1.206|South Africa|2020-07-09	0.0004706042	Africa
Africa|hCoV-19/Mali/M002823/2020|EPI ISL 487463|A|Mali|2020-04-14	Africa|hCoV-19/South Africa/KRISP-0497/2020|EPI ISL 498066|B.1.1.206|South Africa|2020-07-09	0.0006387138	Africa
Africa|hCoV-19/Mali/M002824/2020|EPI ISL 487464|B.1.3|Mali|2020-04-14	Africa|hCoV-19/South Africa/KRISP-0497/2020|EPI ISL 498066|B.1.1.206|South Africa|2020-07-09	0.0004705820	Africa
Africa|hCoV-19/Mali/M002826/2020|EPI ISL 487465|A|Mali|2020-04-14	Africa|hCoV-19/South Africa/KRISP-0497/2020|EPI ISL 498066|B.1.1.206|South Africa|2020-07-09	0.0005714712	Africa
Africa|hCoV-19/Mali/M002830/2020|EPI ISL 487466|B.1.275|Mali|2020-04-14	Africa|hCoV-19/South Africa/KRISP-0497/2020|EPI ISL 498066|B.1.1.206|South Africa|2020-07-09	0.0004369792	Africa
Africa|hCoV-19/Morocco/15N/2020|EPI ISL 458150|B.1.1|Morocco|2020-05-15	Africa|hCoV-19/South Africa/KRISP-0497/2020|EPI ISL 498066|B.1.1.206|South Africa|2020-07-09	0.0004711409	Africa
Africa|hCoV-19/Morocco/6887/2020|EPI ISL 459965|B.1.1|Morocco|2020-03-03	Africa|hCoV-19/South Africa/KRISP-0497/2020|EPI ISL 498066|B.1.1.206|South Africa|2020-07-09	0.0001680046	Africa
Africa|hCoV-19/Morocco/6888/2020|EPI ISL 459966|B.1.1|Morocco|2020-03-15	Africa|hCoV-19/South Africa/KRISP-0497/2020|EPI ISL 498066|B.1.1.206|South Africa|2020-07-09	0.0002688299	Africa
Africa|hCoV-19/Morocco/6889/2020|EPI ISL 459967|B.1.5|Morocco|2020-03-15	Africa|hCoV-19/South Africa/KRISP-0497/2020|EPI ISL 498066|B.1.1.206|South Africa|2020-07-09	0.0002713276	Africa
Africa|hCoV-19/Morocco/6890/2020|EPI ISL 459968|B.1.5|Morocco|2020-03-17	Africa|hCoV-19/South Africa/KRISP-0497/2020|EPI ISL 498066|B.1.1.206|South Africa|2020-07-09	0.0003381983	Africa
Africa|hCoV-19/Morocco/6891/2020|EPI ISL 459969|B.1.255|Morocco|2020-03-20	Africa|hCoV-19/South Africa/KRISP-0497/2020|EPI ISL 498066|B.1.1.206|South Africa|2020-07-09	0.0003396831	Africa
Africa|hCoV-19/Morocco/6892/2020|EPI ISL 459970|B.1.5|Morocco|2020-03-17	Africa|hCoV-19/South Africa/KRISP-0497/2020|EPI ISL 498066|B.1.1.206|South Africa|2020-07-09	0.0003398758	Africa
Africa|hCoV-19/Morocco/6893/2020|EPI ISL 459971|B.1.153|Morocco|2020-03-18	Africa|hCoV-19/South Africa/KRISP-0497/2020|EPI ISL 498066|B.1.1.206|South Africa|2020-07-09	0.0005112423	Africa
Africa|hCoV-19/Morocco/6894/2020|EPI ISL 459972|B.1|Morocco|2020-03-20	Africa|hCoV-19/South Africa/KRISP-0497/2020|EPI ISL 498066|B.1.1.206|South Africa|2020-07-09	0.0004705821	Africa
Africa|hCoV-19/Morocco/6895/2020|EPI ISL 459973|B.1.1|Morocco|2020-03-20	Africa|hCoV-19/South Africa/KRISP-0497/2020|EPI ISL 498066|B.1.1.206|South Africa|2020-07-09	0.0002016096	Africa
Africa|hCoV-19/Morocco/6897/2020|EPI ISL 459975|B.1.5|Morocco|2020-03-21	Africa|hCoV-19/South Africa/KRISP-0497/2020|EPI ISL 498066|B.1.1.206|South Africa|2020-07-09	0.0003360928	Africa
Africa|hCoV-19/Morocco/6898/2020|EPI ISL 459976|B.1|Morocco|2020-03-16	Africa|hCoV-19/South Africa/KRISP-0497/2020|EPI ISL 498066|B.1.1.206|South Africa|2020-07-09	0.0004033573	Africa
Africa|hCoV-19/Morocco/6899/2020|EPI ISL 459977|B.1.1|Morocco|2020-04-21	Africa|hCoV-19/South Africa/KRISP-0497/2020|EPI ISL 498066|B.1.1.206|South Africa|2020-07-09	0.0002016183	Africa
Africa|hCoV-19/Morocco/6900/2020|EPI ISL 459978|B.1.1.247|Morocco|2020-04-20	Africa|hCoV-19/South Africa/KRISP-0497/2020|EPI ISL 498066|B.1.1.206|South Africa|2020-07-09	0.0003024590	Africa
Africa|hCoV-19/Morocco/6901/2020|EPI ISL 459979|B.1|Morocco|2020-04-19	Africa|hCoV-19/South Africa/KRISP-0497/2020|EPI ISL 498066|B.1.1.206|South Africa|2020-07-09	0.0004033221	Africa
Africa|hCoV-19/Morocco/6902/2020|EPI ISL 459980|B.1.1|Morocco|2020-04-19	Africa|hCoV-19/South Africa/KRISP-0497/2020|EPI ISL 498066|B.1.1.206|South Africa|2020-07-09	0.0003360724	Africa
Africa|hCoV-19/Morocco/6903/2020|EPI ISL 459981|B.1|Morocco|2020-04-19	Africa|hCoV-19/South Africa/KRISP-0497/2020|EPI ISL 498066|B.1.1.206|South Africa|2020-07-09	0.0005378532	Africa
Africa|hCoV-19/Morocco/6904/2020|EPI ISL 459982|B.1|Morocco|2020-04-18	Africa|hCoV-19/South Africa/KRISP-0497/2020|EPI ISL 498066|B.1.1.206|South Africa|2020-07-09	0.0005042290	Africa
Africa|hCoV-19/Morocco/6905/2020|EPI ISL 459983|B.1.1|Morocco|2020-04-21	Africa|hCoV-19/South Africa/KRISP-0497/2020|EPI ISL 498066|B.1.1.206|South Africa|2020-07-09	0.0002688470	Africa
Africa|hCoV-19/Morocco/6906/2020|EPI ISL 459984|B.1.1|Morocco|2020-04-06	Africa|hCoV-19/South Africa/KRISP-0497/2020|EPI ISL 498066|B.1.1.206|South Africa|2020-07-09	0.0001680046	Africa
Africa|hCoV-19/Morocco/AZ183/2020|EPI ISL 476026|B.1.1|Morocco|2020-05-11	Africa|hCoV-19/South Africa/KRISP-0497/2020|EPI ISL 498066|B.1.1.206|South Africa|2020-07-09	0.0003697032	Africa
Africa|hCoV-19/Morocco/CA24/2020|EPI ISL 476025|B.1.1|Morocco|2020-05-02	Africa|hCoV-19/South Africa/KRISP-0497/2020|EPI ISL 498066|B.1.1.206|South Africa|2020-07-09	0.0005042322	Africa
Africa|hCoV-19/Morocco/HMIMV-Rabat102-03/2020|EPI ISL 471456|B.1|Morocco|2020-03-31	Africa|hCoV-19/South Africa/KRISP-0497/2020|EPI ISL 498066|B.1.1.206|South Africa|2020-07-09	0.0005042272	Africa
Africa|hCoV-19/Morocco/HMIMV-Rabat1025-04/2020|EPI ISL 471457|B.1|Morocco|2020-04-13	Africa|hCoV-19/South Africa/KRISP-0497/2020|EPI ISL 498066|B.1.1.206|South Africa|2020-07-09	0.0004369705	Africa
Africa|hCoV-19/Morocco/HMIMV-Rabat1429-04/2020|EPI ISL 471458|B.1|Morocco|2020-04-19	Africa|hCoV-19/South Africa/KRISP-0497/2020|EPI ISL 498066|B.1.1.206|South Africa|2020-07-09	0.0005378785	Africa
Africa|hCoV-19/Morocco/HMIMV-Rabat1435-04/2020|EPI ISL 471459|B.1|Morocco|2020-04-19	Africa|hCoV-19/South Africa/KRISP-0497/2020|EPI ISL 498066|B.1.1.206|South Africa|2020-07-09	0.0004033316	Africa
Africa|hCoV-19/Morocco/HMIMV-Rabat1462-04/2020|EPI ISL 471460|B.1|Morocco|2020-04-19	Africa|hCoV-19/South Africa/KRISP-0497/2020|EPI ISL 498066|B.1.1.206|South Africa|2020-07-09	0.0005042290	Africa
Africa|hCoV-19/Morocco/OUA677-19/2020|EPI ISL 451400|B.1.5|Morocco|2020-04-23	Africa|hCoV-19/South Africa/KRISP-0497/2020|EPI ISL 498066|B.1.1.206|South Africa|2020-07-09	0.0004033492	Africa
Africa|hCoV-19/Morocco/RA85/2020|EPI ISL 467299|B.1|Morocco|2020-05-21	Africa|hCoV-19/South Africa/KRISP-0497/2020|EPI ISL 498066|B.1.1.206|South Africa|2020-07-09	0.0008744259	Africa
Africa|hCoV-19/Morocco/RMPS-01/2020|EPI ISL 469017|B.1|Morocco|2020-04-13	Africa|hCoV-19/South Africa/KRISP-0497/2020|EPI ISL 498066|B.1.1.206|South Africa|2020-07-09	0.0003697045	Africa
Africa|hCoV-19/Morocco/RMPS-02/2020|EPI ISL 469049|B.1|Morocco|2020-03-30	Africa|hCoV-19/South Africa/KRISP-0497/2020|EPI ISL 498066|B.1.1.206|South Africa|2020-07-09	0.0003697206	Africa
Africa|hCoV-19/Morocco/RMPS-03/2020|EPI ISL 469051|B.1|Morocco|2020-04-03	Africa|hCoV-19/South Africa/KRISP-0497/2020|EPI ISL 498066|B.1.1.206|South Africa|2020-07-09	0.0004705820	Africa
Africa|hCoV-19/Morocco/RMPS-04/2020|EPI ISL 469052|B.1|Morocco|2020-03-30	Africa|hCoV-19/South Africa/KRISP-0497/2020|EPI ISL 498066|B.1.1.206|South Africa|2020-07-09	0.0003697045	Africa
Africa|hCoV-19/Morocco/RMPS-05/2020|EPI ISL 469053|B.1|Morocco|2020-03-30	Africa|hCoV-19/South Africa/KRISP-0497/2020|EPI ISL 498066|B.1.1.206|South Africa|2020-07-09	0.0003360882	Africa
Africa|hCoV-19/Morocco/RMPS-06/2020|EPI ISL 469054|B.1|Morocco|2020-04-01	Africa|hCoV-19/South Africa/KRISP-0497/2020|EPI ISL 498066|B.1.1.206|South Africa|2020-07-09	0.0003697045	Africa
Africa|hCoV-19/Morocco/RMPS-12/2020|EPI ISL 482737|B.1.1|Morocco|2020-05-08	Africa|hCoV-19/South Africa/KRISP-0497/2020|EPI ISL 498066|B.1.1.206|South Africa|2020-07-09	0.0003762485	Africa
Africa|hCoV-19/Morocco/RMPS-13/2020|EPI ISL 482738|B.1|Morocco|2020-04-10	Africa|hCoV-19/South Africa/KRISP-0497/2020|EPI ISL 498066|B.1.1.206|South Africa|2020-07-09	0.0003762280	Africa
Africa|hCoV-19/Morocco/RMPS-14/2020|EPI ISL 482739|B.1|Morocco|2020-04-22	Africa|hCoV-19/South Africa/KRISP-0497/2020|EPI ISL 498066|B.1.1.206|South Africa|2020-07-09	0.0003837074	Africa
Africa|hCoV-19/Morocco/refstage1/2020|EPI ISL 476559|B.1.5|Morocco|2020-02-27	Africa|hCoV-19/South Africa/KRISP-0497/2020|EPI ISL 498066|B.1.1.206|South Africa|2020-07-09	0.0002688481	Africa
Africa|hCoV-19/Nigeria/AB03-CV135/2020|EPI ISL 527872|B.1.5|Nigeria|2020-05-12	Africa|hCoV-19/South Africa/KRISP-0497/2020|EPI ISL 498066|B.1.1.206|South Africa|2020-07-09	0.0004076641	Africa
Africa|hCoV-19/Nigeria/ED01-CV155/2020|EPI ISL 527873|B.40|Nigeria|2020-02-21	Africa|hCoV-19/South Africa/KRISP-0497/2020|EPI ISL 498066|B.1.1.206|South Africa|2020-07-09	0.0006724015	Africa
Africa|hCoV-19/Nigeria/ED02-CV156/2020|EPI ISL 527874|B.40|Nigeria|2020-03-23	Africa|hCoV-19/South Africa/KRISP-0497/2020|EPI ISL 498066|B.1.1.206|South Africa|2020-07-09	0.0005714826	Africa
Africa|hCoV-19/Nigeria/ED03-CV157/2020|EPI ISL 527875|B.40|Nigeria|2020-03-26	Africa|hCoV-19/South Africa/KRISP-0497/2020|EPI ISL 498066|B.1.1.206|South Africa|2020-07-09	0.0007285215	Africa
Africa|hCoV-19/Nigeria/ED04-CV158/2020|EPI ISL 527876|A|Nigeria|2020-03-25	Africa|hCoV-19/South Africa/KRISP-0497/2020|EPI ISL 498066|B.1.1.206|South Africa|2020-07-09	0.0006051106	Africa
Africa|hCoV-19/Nigeria/ED06-CV159/2020|EPI ISL 527877|A|Nigeria|2020-03-25	Africa|hCoV-19/South Africa/KRISP-0497/2020|EPI ISL 498066|B.1.1.206|South Africa|2020-07-09	0.0006250471	Africa
Africa|hCoV-19/Nigeria/ED07-CV160/2020|EPI ISL 527878|B.40|Nigeria|2020-03-31	Africa|hCoV-19/South Africa/KRISP-0497/2020|EPI ISL 498066|B.1.1.206|South Africa|2020-07-09	0.0007061111	Africa
Africa|hCoV-19/Nigeria/ED1010-CV215/2020|EPI ISL 527879|B.1.1.229|Nigeria|2020-05-04	Africa|hCoV-19/South Africa/KRISP-0497/2020|EPI ISL 498066|B.1.1.206|South Africa|2020-07-09	0.0002352215	Africa
Africa|hCoV-19/Nigeria/ED18-CV161/2020|EPI ISL 527880|B.1.5|Nigeria|2020-03-25	Africa|hCoV-19/South Africa/KRISP-0497/2020|EPI ISL 498066|B.1.1.206|South Africa|2020-07-09	0.0003031456	Africa
Africa|hCoV-19/Nigeria/ED20-CV162/2020|EPI ISL 527881|B.1|Nigeria|2020-03-30	Africa|hCoV-19/South Africa/KRISP-0497/2020|EPI ISL 498066|B.1.1.206|South Africa|2020-07-09	0.0003697045	Africa
Africa|hCoV-19/Nigeria/ED25-CV163/2020|EPI ISL 527882|B.1.5|Nigeria|2020-05-09	Africa|hCoV-19/South Africa/KRISP-0497/2020|EPI ISL 498066|B.1.1.206|South Africa|2020-07-09	0.0003024601	Africa
Africa|hCoV-19/Nigeria/ED32-CV164/2020|EPI ISL 527883|B.1.5|Nigeria|2020-05-18	Africa|hCoV-19/South Africa/KRISP-0497/2020|EPI ISL 498066|B.1.1.206|South Africa|2020-07-09	0.0003051224	Africa
Africa|hCoV-19/Nigeria/ED46-CV165/2020|EPI ISL 527884|B.1.1.229|Nigeria|2020-04-24	Africa|hCoV-19/South Africa/KRISP-0497/2020|EPI ISL 498066|B.1.1.206|South Africa|2020-07-09	0.0003024539	Africa
Africa|hCoV-19/Nigeria/ED48-CV193/2020|EPI ISL 527885|B.1.5|Nigeria|2020-04-26	Africa|hCoV-19/South Africa/KRISP-0497/2020|EPI ISL 498066|B.1.1.206|South Africa|2020-07-09	0.0002753697	Africa
Africa|hCoV-19/Nigeria/EK025-CV58/2020|EPI ISL 487098|B.1.1.71|Nigeria|2020-04-19	Africa|hCoV-19/South Africa/KRISP-0497/2020|EPI ISL 498066|B.1.1.206|South Africa|2020-07-09	0.0003097454	Africa
Africa|hCoV-19/Nigeria/EK084-CV50/2020|EPI ISL 487105|B.1.1.71|Nigeria|2020-04-23	Africa|hCoV-19/South Africa/KRISP-0497/2020|EPI ISL 498066|B.1.1.206|South Africa|2020-07-09	0.0003024516	Africa
Africa|hCoV-19/Nigeria/EK220-CV54/2020|EPI ISL 487102|B.1.1|Nigeria|2020-05-14	Africa|hCoV-19/South Africa/KRISP-0497/2020|EPI ISL 498066|B.1.1.206|South Africa|2020-07-09	0.0002691618	Africa
Africa|hCoV-19/Nigeria/EK254-CV60/2020|EPI ISL 487096|B.1.1|Nigeria|2020-05-19	Africa|hCoV-19/South Africa/KRISP-0497/2020|EPI ISL 498066|B.1.1.206|South Africa|2020-07-09	0.0002762329	Africa
Africa|hCoV-19/Nigeria/EK291-CV115/2020|EPI ISL 527887|B.1.1|Nigeria|2020-06-02	Africa|hCoV-19/South Africa/KRISP-0497/2020|EPI ISL 498066|B.1.1.206|South Africa|2020-07-09	0.0003024720	Africa
Africa|hCoV-19/Nigeria/KW017-CV24/2020|EPI ISL 455362|B.1.255|Nigeria|2020-04-10	Africa|hCoV-19/South Africa/KRISP-0497/2020|EPI ISL 498066|B.1.1.206|South Africa|2020-07-09	0.0004033397	Africa
Africa|hCoV-19/Nigeria/KW298-CV48/2020|EPI ISL 487107|A|Nigeria|2020-05-08	Africa|hCoV-19/South Africa/KRISP-0497/2020|EPI ISL 498066|B.1.1.206|South Africa|2020-07-09	0.0006723756	Africa
Africa|hCoV-19/Nigeria/KW326-CV52/2020|EPI ISL 487103|B.1.1|Nigeria|2020-05-09	Africa|hCoV-19/South Africa/KRISP-0497/2020|EPI ISL 498066|B.1.1.206|South Africa|2020-07-09	0.0002365190	Africa
Africa|hCoV-19/Nigeria/Lagos01/2020|EPI ISL 413550|B.1.1|Nigeria|2020-02-27	Africa|hCoV-19/South Africa/KRISP-0497/2020|EPI ISL 498066|B.1.1.206|South Africa|2020-07-09	0.0002041517	Africa
Africa|hCoV-19/Nigeria/NG57752/2020|EPI ISL 462992|B.1.1|Nigeria|2020-03	Africa|hCoV-19/South Africa/KRISP-0497/2020|EPI ISL 498066|B.1.1.206|South Africa|2020-07-09	0.0002355060	Africa
Africa|hCoV-19/Nigeria/OG007-CV22/2020|EPI ISL 455412|B.40|Nigeria|2020-03-29	Africa|hCoV-19/South Africa/KRISP-0497/2020|EPI ISL 498066|B.1.1.206|South Africa|2020-07-09	0.0006051378	Africa
Africa|hCoV-19/Nigeria/ON191-CV49/2020|EPI ISL 487106|B.1.246|Nigeria|2020-06-30	Africa|hCoV-19/South Africa/KRISP-0497/2020|EPI ISL 498066|B.1.1.206|South Africa|2020-07-09	0.0004728544	Africa
Africa|hCoV-19/Nigeria/ON505-CV43/2020|EPI ISL 487112|B.1.246|Nigeria|2020-05-24	Africa|hCoV-19/South Africa/KRISP-0497/2020|EPI ISL 498066|B.1.1.206|South Africa|2020-07-09	0.0005378297	Africa
Africa|hCoV-19/Nigeria/ON507-CV44/2020|EPI ISL 487111|B.1.1.10|Nigeria|2020-05-24	Africa|hCoV-19/South Africa/KRISP-0497/2020|EPI ISL 498066|B.1.1.206|South Africa|2020-07-09	0.0003701522	Africa
Africa|hCoV-19/Nigeria/ON595-CV121/2020|EPI ISL 527888|B.1.1.90|Nigeria|2020-06-03	Africa|hCoV-19/South Africa/KRISP-0497/2020|EPI ISL 498066|B.1.1.206|South Africa|2020-07-09	0.0003360803	Africa
Africa|hCoV-19/Nigeria/ON705-CV153/2020|EPI ISL 527889|B.1.1.1|Nigeria|2020-06-09	Africa|hCoV-19/South Africa/KRISP-0497/2020|EPI ISL 498066|B.1.1.206|South Africa|2020-07-09	0.0004369221	Africa
Africa|hCoV-19/Nigeria/ON752-CV144/2020|EPI ISL 527890|B.1|Nigeria|2020-06-11	Africa|hCoV-19/South Africa/KRISP-0497/2020|EPI ISL 498066|B.1.1.206|South Africa|2020-07-09	0.0005045613	Africa
Africa|hCoV-19/Nigeria/ON920-CV152/2020|EPI ISL 527891|B.1.1.220|Nigeria|2020-06-16	Africa|hCoV-19/South Africa/KRISP-0497/2020|EPI ISL 498066|B.1.1.206|South Africa|2020-07-09	0.0003364647	Africa
Africa|hCoV-19/Nigeria/ON969-CV145/2020|EPI ISL 527892|B.1.1|Nigeria|2020-06-17	Africa|hCoV-19/South Africa/KRISP-0497/2020|EPI ISL 498066|B.1.1.206|South Africa|2020-07-09	0.0003361016	Africa
Africa|hCoV-19/Nigeria/OS016-CV3/2020|EPI ISL 455413|B.40|Nigeria|2020-03-27	Africa|hCoV-19/South Africa/KRISP-0497/2020|EPI ISL 498066|B.1.1.206|South Africa|2020-07-09	0.0005731778	Africa
Africa|hCoV-19/Nigeria/OS030-CV5/2020|EPI ISL 455415|A|Nigeria|2020-03-29	Africa|hCoV-19/South Africa/KRISP-0497/2020|EPI ISL 498066|B.1.1.206|South Africa|2020-07-09	0.0007664710	Africa
Africa|hCoV-19/Nigeria/OS055-CV8/2020|EPI ISL 455418|A|Nigeria|2020-03-29	Africa|hCoV-19/South Africa/KRISP-0497/2020|EPI ISL 498066|B.1.1.206|South Africa|2020-07-09	0.0007594327	Africa
Africa|hCoV-19/Nigeria/OS060-CV9/2020|EPI ISL 455419|B.1|Nigeria|2020-03-29	Africa|hCoV-19/South Africa/KRISP-0497/2020|EPI ISL 498066|B.1.1.206|South Africa|2020-07-09	0.0005085132	Africa
Africa|hCoV-19/Nigeria/OS070-CV11/2020|EPI ISL 455422|A|Nigeria|2020-03-29	Africa|hCoV-19/South Africa/KRISP-0497/2020|EPI ISL 498066|B.1.1.206|South Africa|2020-07-09	0.0007396750	Africa
Africa|hCoV-19/Nigeria/OS085-CV14/2020|EPI ISL 455424|A|Nigeria|2020-03-29	Africa|hCoV-19/South Africa/KRISP-0497/2020|EPI ISL 498066|B.1.1.206|South Africa|2020-07-09	0.0006387567	Africa
Africa|hCoV-19/Nigeria/OS125-CV20/2020|EPI ISL 455427|A|Nigeria|2020-03-29	Africa|hCoV-19/South Africa/KRISP-0497/2020|EPI ISL 498066|B.1.1.206|South Africa|2020-07-09	0.0007694165	Africa
Africa|hCoV-19/Nigeria/OS294-CV42/2020|EPI ISL 487113|B.1.5|Nigeria|2020-04-23	Africa|hCoV-19/South Africa/KRISP-0497/2020|EPI ISL 498066|B.1.1.206|South Africa|2020-07-09	0.0003697119	Africa
Africa|hCoV-19/Nigeria/OS524-CV45/2020|EPI ISL 487110|B.1.22|Nigeria|2020-05-11	Africa|hCoV-19/South Africa/KRISP-0497/2020|EPI ISL 498066|B.1.1.206|South Africa|2020-07-09	0.0004705820	Africa
Africa|hCoV-19/Nigeria/OS589-CV46/2020|EPI ISL 487109|B.1.22|Nigeria|2020-05-29	Africa|hCoV-19/South Africa/KRISP-0497/2020|EPI ISL 498066|B.1.1.206|South Africa|2020-07-09	0.0005043797	Africa
Africa|hCoV-19/Nigeria/OY008-CV29/2020|EPI ISL 455429|B.1|Nigeria|2020-03-27	Africa|hCoV-19/South Africa/KRISP-0497/2020|EPI ISL 498066|B.1.1.206|South Africa|2020-07-09	0.0003697045	Africa
Africa|hCoV-19/Nigeria/OY045A-CV35/2020|EPI ISL 455431|B.40|Nigeria|2020-04-02	Africa|hCoV-19/South Africa/KRISP-0497/2020|EPI ISL 498066|B.1.1.206|South Africa|2020-07-09	0.0005716171	Africa
Africa|hCoV-19/Nigeria/OY094-CV57/2020|EPI ISL 487099|B.1.1.102|Nigeria|2020-04-24	Africa|hCoV-19/South Africa/KRISP-0497/2020|EPI ISL 498066|B.1.1.206|South Africa|2020-07-09	0.0002352364	Africa
Africa|hCoV-19/Nigeria/OY175-CV51/2020|EPI ISL 487104|B.1|Nigeria|2020-05-03	Africa|hCoV-19/South Africa/KRISP-0497/2020|EPI ISL 498066|B.1.1.206|South Africa|2020-07-09	0.0004776027	Africa
Africa|hCoV-19/Nigeria/OY233-CV66/2020|EPI ISL 487091|B.1.246|Nigeria|2020-05-13	Africa|hCoV-19/South Africa/KRISP-0497/2020|EPI ISL 498066|B.1.1.206|South Africa|2020-07-09	0.0006387544	Africa
Africa|hCoV-19/Nigeria/OY260-CV55/2020|EPI ISL 487101|B.1.265|Nigeria|2020-05-16	Africa|hCoV-19/South Africa/KRISP-0497/2020|EPI ISL 498066|B.1.1.206|South Africa|2020-07-09	0.0005378297	Africa
Africa|hCoV-19/Nigeria/OY592-CV167/2020|EPI ISL 527898|B.1.265|Nigeria|2020-06-10	Africa|hCoV-19/South Africa/KRISP-0497/2020|EPI ISL 498066|B.1.1.206|South Africa|2020-07-09	0.0006387910	Africa
Africa|hCoV-19/Nigeria/OY595-CV168/2020|EPI ISL 527899|B.1.265|Nigeria|2020-06-09	Africa|hCoV-19/South Africa/KRISP-0497/2020|EPI ISL 498066|B.1.1.206|South Africa|2020-07-09	0.0006603410	Africa
Africa|hCoV-19/Nigeria/OY598-CV169/2020|EPI ISL 527900|B.1.1|Nigeria|2020-06-09	Africa|hCoV-19/South Africa/KRISP-0497/2020|EPI ISL 498066|B.1.1.206|South Africa|2020-07-09	0.0004472747	Africa
Africa|hCoV-19/Nigeria/OY605-CV170/2020|EPI ISL 527901|B.1.1|Nigeria|2020-06-12	Africa|hCoV-19/South Africa/KRISP-0497/2020|EPI ISL 498066|B.1.1.206|South Africa|2020-07-09	0.0004705404	Africa
Africa|hCoV-19/Nigeria/OY608-CV172/2020|EPI ISL 527903|B.1.1|Nigeria|2020-06-11	Africa|hCoV-19/South Africa/KRISP-0497/2020|EPI ISL 498066|B.1.1.206|South Africa|2020-07-09	0.0003392986	Africa
Africa|hCoV-19/Nigeria/OY612-CV173/2020|EPI ISL 527904|B.1.1|Nigeria|2020-06-13	Africa|hCoV-19/South Africa/KRISP-0497/2020|EPI ISL 498066|B.1.1.206|South Africa|2020-07-09	0.0003363672	Africa
Africa|hCoV-19/Nigeria/OY616-CV174/2020|EPI ISL 527905|B.1.1|Nigeria|2020-06-12	Africa|hCoV-19/South Africa/KRISP-0497/2020|EPI ISL 498066|B.1.1.206|South Africa|2020-07-09	0.0004712378	Africa
Africa|hCoV-19/Nigeria/OY625-CV182/2020|EPI ISL 527909|B.1.1|Nigeria|2020-06-13	Africa|hCoV-19/South Africa/KRISP-0497/2020|EPI ISL 498066|B.1.1.206|South Africa|2020-07-09	0.0003400842	Africa
Africa|hCoV-19/Nigeria/OY626-CV183/2020|EPI ISL 527910|B.1.1|Nigeria|2020-06-13	Africa|hCoV-19/South Africa/KRISP-0497/2020|EPI ISL 498066|B.1.1.206|South Africa|2020-07-09	0.0003388052	Africa
Africa|hCoV-19/Nigeria/OY627-CV184/2020|EPI ISL 527911|B.1.1|Nigeria|2020-06-13	Africa|hCoV-19/South Africa/KRISP-0497/2020|EPI ISL 498066|B.1.1.206|South Africa|2020-07-09	0.0002016887	Africa
Africa|hCoV-19/Nigeria/OY628-CV185/2020|EPI ISL 527912|B.1.1|Nigeria|2020-06-13	Africa|hCoV-19/South Africa/KRISP-0497/2020|EPI ISL 498066|B.1.1.206|South Africa|2020-07-09	0.0004369498	Africa
Africa|hCoV-19/Nigeria/OY633-CV189/2020|EPI ISL 527914|B.1.1.71|Nigeria|2020-06-16	Africa|hCoV-19/South Africa/KRISP-0497/2020|EPI ISL 498066|B.1.1.206|South Africa|2020-07-09	0.0004033126	Africa
Africa|hCoV-19/Nigeria/OY636-CV192/2020|EPI ISL 527915|B.1.1|Nigeria|2020-06-17	Africa|hCoV-19/South Africa/KRISP-0497/2020|EPI ISL 498066|B.1.1.206|South Africa|2020-07-09	0.0003024398	Africa
Africa|hCoV-19/Senegal/003/2020|EPI ISL 418206|B.1.356|Senegal|2020-02-28	Africa|hCoV-19/South Africa/KRISP-0497/2020|EPI ISL 498066|B.1.1.206|South Africa|2020-07-09	0.0004043276	Africa
Africa|hCoV-19/Senegal/016/2020|EPI ISL 418207|B.1.356|Senegal|2020-03-02	Africa|hCoV-19/South Africa/KRISP-0497/2020|EPI ISL 498066|B.1.1.206|South Africa|2020-07-09	0.0004033221	Africa
Africa|hCoV-19/Senegal/020/2020|EPI ISL 418208|B.1.356|Senegal|2020-03-04	Africa|hCoV-19/South Africa/KRISP-0497/2020|EPI ISL 498066|B.1.1.206|South Africa|2020-07-09	0.0004044502	Africa
Africa|hCoV-19/Senegal/026/2020|EPI ISL 418209|B.1.356|Senegal|2020-03-03	Africa|hCoV-19/South Africa/KRISP-0497/2020|EPI ISL 498066|B.1.1.206|South Africa|2020-07-09	0.0004369412	Africa
Africa|hCoV-19/Senegal/073/2020|EPI ISL 418210|B.1|Senegal|2020-03-10	Africa|hCoV-19/South Africa/KRISP-0497/2020|EPI ISL 498066|B.1.1.206|South Africa|2020-07-09	0.0003024733	Africa
Africa|hCoV-19/Senegal/082/2020|EPI ISL 418211|B.1|Senegal|2020-03-11	Africa|hCoV-19/South Africa/KRISP-0497/2020|EPI ISL 498066|B.1.1.206|South Africa|2020-07-09	0.0003026156	Africa
Africa|hCoV-19/Senegal/087/2020|EPI ISL 418212|B.1|Senegal|2020-03-11	Africa|hCoV-19/South Africa/KRISP-0497/2020|EPI ISL 498066|B.1.1.206|South Africa|2020-07-09	0.0003033806	Africa
Africa|hCoV-19/Senegal/094/2020|EPI ISL 418213|B.1|Senegal|2020-03-12	Africa|hCoV-19/South Africa/KRISP-0497/2020|EPI ISL 498066|B.1.1.206|South Africa|2020-07-09	0.0003364047	Africa
Africa|hCoV-19/Senegal/102/2020|EPI ISL 418214|B.1|Senegal|2020-03-12	Africa|hCoV-19/South Africa/KRISP-0497/2020|EPI ISL 498066|B.1.1.206|South Africa|2020-07-09	0.0002791882	Africa
Africa|hCoV-19/Senegal/119/2020|EPI ISL 418215|B.1|Senegal|2020-03-12	Africa|hCoV-19/South Africa/KRISP-0497/2020|EPI ISL 498066|B.1.1.206|South Africa|2020-07-09	0.0003725789	Africa
Africa|hCoV-19/Senegal/1351/2020|EPI ISL 480556|B.6|Senegal|2020-03-28	Africa|hCoV-19/South Africa/KRISP-0497/2020|EPI ISL 498066|B.1.1.206|South Africa|2020-07-09	0.0005727783	Africa
Africa|hCoV-19/Senegal/136/2020|EPI ISL 418216|A.2|Senegal|2020-03-13	Africa|hCoV-19/South Africa/KRISP-0497/2020|EPI ISL 498066|B.1.1.206|South Africa|2020-07-09	0.0006723733	Africa
Africa|hCoV-19/Senegal/139/2020|EPI ISL 418217|B.1|Senegal|2020-03-13	Africa|hCoV-19/South Africa/KRISP-0497/2020|EPI ISL 498066|B.1.1.206|South Africa|2020-07-09	0.0003382295	Africa
Africa|hCoV-19/Senegal/1683/2020|EPI ISL 480783|B.1|Senegal|2020-03-31	Africa|hCoV-19/South Africa/KRISP-0497/2020|EPI ISL 498066|B.1.1.206|South Africa|2020-07-09	0.0003031834	Africa
Africa|hCoV-19/Senegal/1749/2020|EPI ISL 480787|B.1|Senegal|2020-03-31	Africa|hCoV-19/South Africa/KRISP-0497/2020|EPI ISL 498066|B.1.1.206|South Africa|2020-07-09	0.0003375856	Africa
Africa|hCoV-19/Senegal/1966/2020|EPI ISL 480789|A.11|Senegal|2020-04-01	Africa|hCoV-19/South Africa/KRISP-0497/2020|EPI ISL 498066|B.1.1.206|South Africa|2020-07-09	0.0006390170	Africa
Africa|hCoV-19/Senegal/2840/2020|EPI ISL 481220|B.1|Senegal|2020-04-06	Africa|hCoV-19/South Africa/KRISP-0497/2020|EPI ISL 498066|B.1.1.206|South Africa|2020-07-09	0.0005187428	Africa
Africa|hCoV-19/Senegal/2865/2020|EPI ISL 481234|B.1|Senegal|2020-04-07	Africa|hCoV-19/South Africa/KRISP-0497/2020|EPI ISL 498066|B.1.1.206|South Africa|2020-07-09	0.0005140521	Africa
Africa|hCoV-19/Senegal/306/2020|EPI ISL 420069|B.3|Senegal|2020-03-17	Africa|hCoV-19/South Africa/KRISP-0497/2020|EPI ISL 498066|B.1.1.206|South Africa|2020-07-09	0.0004705742	Africa
Africa|hCoV-19/Senegal/315/2020|EPI ISL 420070|B.1|Senegal|2020-03-17	Africa|hCoV-19/South Africa/KRISP-0497/2020|EPI ISL 498066|B.1.1.206|South Africa|2020-07-09	0.0003696884	Africa
Africa|hCoV-19/Senegal/328/2020|EPI ISL 420071|B.1|Senegal|2020-03-17	Africa|hCoV-19/South Africa/KRISP-0497/2020|EPI ISL 498066|B.1.1.206|South Africa|2020-07-09	0.0006175823	Africa
Africa|hCoV-19/Senegal/3331/2020|EPI ISL 481235|B.1.5|Senegal|2020-04-09	Africa|hCoV-19/South Africa/KRISP-0497/2020|EPI ISL 498066|B.1.1.206|South Africa|2020-07-09	0.0003026940	Africa
Africa|hCoV-19/Senegal/370/2020|EPI ISL 420072|B.1|Senegal|2020-03-18	Africa|hCoV-19/South Africa/KRISP-0497/2020|EPI ISL 498066|B.1.1.206|South Africa|2020-07-09	0.0004043588	Africa
Africa|hCoV-19/Senegal/382/2020|EPI ISL 420073|B.1|Senegal|2020-03-19	Africa|hCoV-19/South Africa/KRISP-0497/2020|EPI ISL 498066|B.1.1.206|South Africa|2020-07-09	0.0004033572	Africa
Africa|hCoV-19/Senegal/45436/2020|EPI ISL 498238|B.1.1|Senegal|2020-05-27	Africa|hCoV-19/South Africa/KRISP-0497/2020|EPI ISL 498066|B.1.1.206|South Africa|2020-07-09	0.0002689374	Africa
Africa|hCoV-19/Senegal/45557/2020|EPI ISL 498239|B.1.1|Senegal|2020-05-27	Africa|hCoV-19/South Africa/KRISP-0497/2020|EPI ISL 498066|B.1.1.206|South Africa|2020-07-09	0.0003725336	Africa
Africa|hCoV-19/Senegal/52357/2020|EPI ISL 498240|B.1.5.12|Senegal|2020-06-03	Africa|hCoV-19/South Africa/KRISP-0497/2020|EPI ISL 498066|B.1.1.206|South Africa|2020-07-09	0.0005659092	Africa
Africa|hCoV-19/Senegal/52907/2020|EPI ISL 498241|B.1.5.12|Senegal|2020-06-05	Africa|hCoV-19/South Africa/KRISP-0497/2020|EPI ISL 498066|B.1.1.206|South Africa|2020-07-09	0.0007646562	Africa
Africa|hCoV-19/Senegal/55499/2020|EPI ISL 498242|B.1.5|Senegal|2020-06-07	Africa|hCoV-19/South Africa/KRISP-0497/2020|EPI ISL 498066|B.1.1.206|South Africa|2020-07-09	0.0004040510	Africa
Africa|hCoV-19/Senegal/55703/2020|EPI ISL 477148|B.1.356|Senegal|2020-06-07	Africa|hCoV-19/South Africa/KRISP-0497/2020|EPI ISL 498066|B.1.1.206|South Africa|2020-07-09	0.0005219878	Africa
Africa|hCoV-19/Senegal/55728/2020|EPI ISL 477150|B.1.5.12|Senegal|2020-06-07	Africa|hCoV-19/South Africa/KRISP-0497/2020|EPI ISL 498066|B.1.1.206|South Africa|2020-07-09	0.0004746445	Africa
Africa|hCoV-19/Senegal/55738/2020|EPI ISL 477141|B.1.5.12|Senegal|2020-06-07	Africa|hCoV-19/South Africa/KRISP-0497/2020|EPI ISL 498066|B.1.1.206|South Africa|2020-07-09	0.0005883096	Africa
Africa|hCoV-19/Senegal/55752/2020|EPI ISL 477149|B.1.5.12|Senegal|2020-06-07	Africa|hCoV-19/South Africa/KRISP-0497/2020|EPI ISL 498066|B.1.1.206|South Africa|2020-07-09	0.0004437924	Africa
Africa|hCoV-19/Senegal/57065/2020|EPI ISL 476148|B.1.1.44|Senegal|2020-06-09	Africa|hCoV-19/South Africa/KRISP-0497/2020|EPI ISL 498066|B.1.1.206|South Africa|2020-07-09	0.0003367172	Africa
Africa|hCoV-19/Senegal/5718/2020|EPI ISL 481236|B.1|Senegal|2020-04-18	Africa|hCoV-19/South Africa/KRISP-0497/2020|EPI ISL 498066|B.1.1.206|South Africa|2020-07-09	0.0003715989	Africa
Africa|hCoV-19/Senegal/57273/2020|EPI ISL 498243|B.1.5.12|Senegal|2020-06-07	Africa|hCoV-19/South Africa/KRISP-0497/2020|EPI ISL 498066|B.1.1.206|South Africa|2020-07-09	0.0004705885	Africa
Africa|hCoV-19/Senegal/57476/2020|EPI ISL 476149|B.1.5.12|Senegal|2020-06-06	Africa|hCoV-19/South Africa/KRISP-0497/2020|EPI ISL 498066|B.1.1.206|South Africa|2020-07-09	0.0006085415	Africa
Africa|hCoV-19/Senegal/57503/2020|EPI ISL 498244|B.1.5.12|Senegal|2020-06-09	Africa|hCoV-19/South Africa/KRISP-0497/2020|EPI ISL 498066|B.1.1.206|South Africa|2020-07-09	0.0006011491	Africa
Africa|hCoV-19/Senegal/57540/2020|EPI ISL 476491|B.1.5.12|Senegal|2020-06-09	Africa|hCoV-19/South Africa/KRISP-0497/2020|EPI ISL 498066|B.1.1.206|South Africa|2020-07-09	0.0006797365	Africa
Africa|hCoV-19/Senegal/5766/2020|EPI ISL 481237|B.1.5.12|Senegal|2020-04-17	Africa|hCoV-19/South Africa/KRISP-0497/2020|EPI ISL 498066|B.1.1.206|South Africa|2020-07-09	0.0004705931	Africa
Africa|hCoV-19/Senegal/5770/2020|EPI ISL 481238|B.1|Senegal|2020-04-17	Africa|hCoV-19/South Africa/KRISP-0497/2020|EPI ISL 498066|B.1.1.206|South Africa|2020-07-09	0.0003491426	Africa
Africa|hCoV-19/Senegal/5785/2020|EPI ISL 481239|B.1.5.12|Senegal|2020-04-17	Africa|hCoV-19/South Africa/KRISP-0497/2020|EPI ISL 498066|B.1.1.206|South Africa|2020-07-09	0.0004370984	Africa
Africa|hCoV-19/Senegal/5971/2020|EPI ISL 481240|B.1.5|Senegal|2020-04-18	Africa|hCoV-19/South Africa/KRISP-0497/2020|EPI ISL 498066|B.1.1.206|South Africa|2020-07-09	0.0003382902	Africa
Africa|hCoV-19/Senegal/5986/2020|EPI ISL 481243|B.1|Senegal|2020-04-18	Africa|hCoV-19/South Africa/KRISP-0497/2020|EPI ISL 498066|B.1.1.206|South Africa|2020-07-09	0.0004370838	Africa
Africa|hCoV-19/Senegal/600/2020|EPI ISL 420074|B.1.5|Senegal|2020-03-20	Africa|hCoV-19/South Africa/KRISP-0497/2020|EPI ISL 498066|B.1.1.206|South Africa|2020-07-09	0.0003360894	Africa
Africa|hCoV-19/Senegal/611/2020|EPI ISL 420076|B.1|Senegal|2020-03-20	Africa|hCoV-19/South Africa/KRISP-0497/2020|EPI ISL 498066|B.1.1.206|South Africa|2020-07-09	0.0003697206	Africa
Africa|hCoV-19/Senegal/618/2020|EPI ISL 420077|A|Senegal|2020-03-20	Africa|hCoV-19/South Africa/KRISP-0497/2020|EPI ISL 498066|B.1.1.206|South Africa|2020-07-09	0.0006050994	Africa
Africa|hCoV-19/Senegal/620/2020|EPI ISL 420078|A.11|Senegal|2020-03-20	Africa|hCoV-19/South Africa/KRISP-0497/2020|EPI ISL 498066|B.1.1.206|South Africa|2020-07-09	0.0006065059	Africa
Africa|hCoV-19/Senegal/62365/2020|EPI ISL 476492|B.1.5.12|Senegal|2020-06-10	Africa|hCoV-19/South Africa/KRISP-0497/2020|EPI ISL 498066|B.1.1.206|South Africa|2020-07-09	0.0004369617	Africa
Africa|hCoV-19/Senegal/62368/2020|EPI ISL 476493|B.1.1|Senegal|2020-06-10	Africa|hCoV-19/South Africa/KRISP-0497/2020|EPI ISL 498066|B.1.1.206|South Africa|2020-07-09	0.0002016096	Africa
Africa|hCoV-19/Senegal/62431/2020|EPI ISL 498247|B.1.5.12|Senegal|2020-06-10	Africa|hCoV-19/South Africa/KRISP-0497/2020|EPI ISL 498066|B.1.1.206|South Africa|2020-07-09	0.0004093945	Africa
Africa|hCoV-19/Senegal/62872/2020|EPI ISL 476494|B.1.5.12|Senegal|2020-06-11	Africa|hCoV-19/South Africa/KRISP-0497/2020|EPI ISL 498066|B.1.1.206|South Africa|2020-07-09	0.0004378990	Africa
Africa|hCoV-19/Senegal/62874/2020|EPI ISL 476495|B.1.5.12|Senegal|2020-06-11	Africa|hCoV-19/South Africa/KRISP-0497/2020|EPI ISL 498066|B.1.1.206|South Africa|2020-07-09	0.0005057076	Africa
Africa|hCoV-19/Senegal/63263/2020|EPI ISL 498249|B.1.5.12|Senegal|2020-06-11	Africa|hCoV-19/South Africa/KRISP-0497/2020|EPI ISL 498066|B.1.1.206|South Africa|2020-07-09	0.0004393773	Africa
Africa|hCoV-19/Senegal/63728/2020|EPI ISL 476497|B.1.356|Senegal|2020-06-12	Africa|hCoV-19/South Africa/KRISP-0497/2020|EPI ISL 498066|B.1.1.206|South Africa|2020-07-09	0.0005122914	Africa
Africa|hCoV-19/Senegal/63742/2020|EPI ISL 476514|B.1.5.12|Senegal|2020-06-12	Africa|hCoV-19/South Africa/KRISP-0497/2020|EPI ISL 498066|B.1.1.206|South Africa|2020-07-09	0.0004705927	Africa
Africa|hCoV-19/Senegal/640/2020|EPI ISL 420079|B.1|Senegal|2020-03-20	Africa|hCoV-19/South Africa/KRISP-0497/2020|EPI ISL 498066|B.1.1.206|South Africa|2020-07-09	0.0006210634	Africa
Africa|hCoV-19/Senegal/64033/2020|EPI ISL 485715|B.1.5|Senegal|2020-06-12	Africa|hCoV-19/South Africa/KRISP-0497/2020|EPI ISL 498066|B.1.1.206|South Africa|2020-07-09	0.0004369617	Africa
Africa|hCoV-19/Senegal/64076/2020|EPI ISL 485716|B.1|Senegal|2020-06-12	Africa|hCoV-19/South Africa/KRISP-0497/2020|EPI ISL 498066|B.1.1.206|South Africa|2020-07-09	0.0007061434	Africa
Africa|hCoV-19/Senegal/64096/2020|EPI ISL 485717|B.1.5.12|Senegal|2020-06-12	Africa|hCoV-19/South Africa/KRISP-0497/2020|EPI ISL 498066|B.1.1.206|South Africa|2020-07-09	0.0004740919	Africa
Africa|hCoV-19/Senegal/64101/2020|EPI ISL 476516|B.1.5.12|Senegal|2020-06-12	Africa|hCoV-19/South Africa/KRISP-0497/2020|EPI ISL 498066|B.1.1.206|South Africa|2020-07-09	0.0004723551	Africa
Africa|hCoV-19/Senegal/64163/2020|EPI ISL 477159|B.1.5.12|Senegal|2020-06-12	Africa|hCoV-19/South Africa/KRISP-0497/2020|EPI ISL 498066|B.1.1.206|South Africa|2020-07-09	0.0006543347	Africa
Africa|hCoV-19/Senegal/64166/2020|EPI ISL 476558|B.1.5.12|Senegal|2020-06-12	Africa|hCoV-19/South Africa/KRISP-0497/2020|EPI ISL 498066|B.1.1.206|South Africa|2020-07-09	0.0006413343	Africa
Africa|hCoV-19/Senegal/6427/2020|EPI ISL 486873|B.1.5|Senegal|2020-04-20	Africa|hCoV-19/South Africa/KRISP-0497/2020|EPI ISL 498066|B.1.1.206|South Africa|2020-07-09	0.0003367638	Africa
Africa|hCoV-19/Senegal/6430/2020|EPI ISL 486872|B.1.1|Senegal|2020-04-11	Africa|hCoV-19/South Africa/KRISP-0497/2020|EPI ISL 498066|B.1.1.206|South Africa|2020-07-09	0.0001685726	Africa
Africa|hCoV-19/Senegal/64709/2020|EPI ISL 476560|B.1.5.12|Senegal|2020-06-13	Africa|hCoV-19/South Africa/KRISP-0497/2020|EPI ISL 498066|B.1.1.206|South Africa|2020-07-09	0.0009754150	Africa
Africa|hCoV-19/Senegal/64716/2020|EPI ISL 498250|B.1.5.12|Senegal|2020-06-13	Africa|hCoV-19/South Africa/KRISP-0497/2020|EPI ISL 498066|B.1.1.206|South Africa|2020-07-09	0.0004383123	Africa
Africa|hCoV-19/Senegal/64729/2020|EPI ISL 477155|B.1.1.44|Senegal|2020-06-11	Africa|hCoV-19/South Africa/KRISP-0497/2020|EPI ISL 498066|B.1.1.206|South Africa|2020-07-09	0.0004054598	Africa
Africa|hCoV-19/Senegal/64763/2020|EPI ISL 476562|B.1.292|Senegal|2020-06-13	Africa|hCoV-19/South Africa/KRISP-0497/2020|EPI ISL 498066|B.1.1.206|South Africa|2020-07-09	0.0004369791	Africa
Africa|hCoV-19/Senegal/64766/2020|EPI ISL 476564|B.1.5.12|Senegal|2020-06-13	Africa|hCoV-19/South Africa/KRISP-0497/2020|EPI ISL 498066|B.1.1.206|South Africa|2020-07-09	0.0005041731	Africa
Africa|hCoV-19/Senegal/64771/2020|EPI ISL 482874|B.1.1.44|Senegal|2020-06-13	Africa|hCoV-19/South Africa/KRISP-0497/2020|EPI ISL 498066|B.1.1.206|South Africa|2020-07-09	0.0004033614	Africa
Africa|hCoV-19/Senegal/64772/2020|EPI ISL 477154|B.1.5.12|Senegal|2020-06-13	Africa|hCoV-19/South Africa/KRISP-0497/2020|EPI ISL 498066|B.1.1.206|South Africa|2020-07-09	0.0005886066	Africa
Africa|hCoV-19/Senegal/6481/2020|EPI ISL 486871|B.1.5|Senegal|2020-04-21	Africa|hCoV-19/South Africa/KRISP-0497/2020|EPI ISL 498066|B.1.1.206|South Africa|2020-07-09	0.0003034695	Africa
Africa|hCoV-19/Senegal/64916/2020|EPI ISL 477156|B.1.5.12|Senegal|2020-06-13	Africa|hCoV-19/South Africa/KRISP-0497/2020|EPI ISL 498066|B.1.1.206|South Africa|2020-07-09	0.0004729745	Africa
Africa|hCoV-19/Senegal/64932/2020|EPI ISL 476569|B.1.1.44|Senegal|2020-06-13	Africa|hCoV-19/South Africa/KRISP-0497/2020|EPI ISL 498066|B.1.1.206|South Africa|2020-07-09	0.0002688959	Africa
Africa|hCoV-19/Senegal/64969/2020|EPI ISL 476570|B.1.5.12|Senegal|2020-06-13	Africa|hCoV-19/South Africa/KRISP-0497/2020|EPI ISL 498066|B.1.1.206|South Africa|2020-07-09	0.0007287446	Africa
Africa|hCoV-19/Senegal/65030/2020|EPI ISL 476572|B.1.5.12|Senegal|2020-06-14	Africa|hCoV-19/South Africa/KRISP-0497/2020|EPI ISL 498066|B.1.1.206|South Africa|2020-07-09	0.0004369322	Africa
Africa|hCoV-19/Senegal/65052/2020|EPI ISL 476574|B.1.5|Senegal|2020-06-13	Africa|hCoV-19/South Africa/KRISP-0497/2020|EPI ISL 498066|B.1.1.206|South Africa|2020-07-09	0.0004052654	Africa
Africa|hCoV-19/Senegal/65428/2020|EPI ISL 485712|B.1.5.12|Senegal|2020-06-14	Africa|hCoV-19/South Africa/KRISP-0497/2020|EPI ISL 498066|B.1.1.206|South Africa|2020-07-09	0.0006416939	Africa
Africa|hCoV-19/Senegal/65481/2020|EPI ISL 477151|B.1.1|Senegal|2020-06-14	Africa|hCoV-19/South Africa/KRISP-0497/2020|EPI ISL 498066|B.1.1.206|South Africa|2020-07-09	0.0003445869	Africa
Africa|hCoV-19/Senegal/65548/2020|EPI ISL 477153|B.1.5.12|Senegal|2020-06-14	Africa|hCoV-19/South Africa/KRISP-0497/2020|EPI ISL 498066|B.1.1.206|South Africa|2020-07-09	0.0005901856	Africa
Africa|hCoV-19/Senegal/65601/2020|EPI ISL 485713|B.1.5.12|Senegal|2020-06-14	Africa|hCoV-19/South Africa/KRISP-0497/2020|EPI ISL 498066|B.1.1.206|South Africa|2020-07-09	0.0004369425	Africa
Africa|hCoV-19/Senegal/659/2020|EPI ISL 480554|B.1|Senegal|2020-03-21	Africa|hCoV-19/South Africa/KRISP-0497/2020|EPI ISL 498066|B.1.1.206|South Africa|2020-07-09	0.0004044053	Africa
Africa|hCoV-19/Senegal/6597/2020|EPI ISL 486870|B.1.356|Senegal|2020-04-23	Africa|hCoV-19/South Africa/KRISP-0497/2020|EPI ISL 498066|B.1.1.206|South Africa|2020-07-09	0.0004369412	Africa
Africa|hCoV-19/Senegal/6619/2020|EPI ISL 498230|B.1|Senegal|2020-04-21	Africa|hCoV-19/South Africa/KRISP-0497/2020|EPI ISL 498066|B.1.1.206|South Africa|2020-07-09	0.0004033141	Africa
Africa|hCoV-19/Senegal/6626/2020|EPI ISL 498229|B.1|Senegal|2020-04-21	Africa|hCoV-19/South Africa/KRISP-0497/2020|EPI ISL 498066|B.1.1.206|South Africa|2020-07-09	0.0004371718	Africa
Africa|hCoV-19/Senegal/66298/2020|EPI ISL 485708|B.1.5.12|Senegal|2020-06-15	Africa|hCoV-19/South Africa/KRISP-0497/2020|EPI ISL 498066|B.1.1.206|South Africa|2020-07-09	0.0006388401	Africa
Africa|hCoV-19/Senegal/66443/2020|EPI ISL 485711|B.1.1|Senegal|2020-06-15	Africa|hCoV-19/South Africa/KRISP-0497/2020|EPI ISL 498066|B.1.1.206|South Africa|2020-07-09	0.0004420088	Africa
Africa|hCoV-19/Senegal/66458/2020|EPI ISL 485710|B.1.1|Senegal|2020-06-15	Africa|hCoV-19/South Africa/KRISP-0497/2020|EPI ISL 498066|B.1.1.206|South Africa|2020-07-09	0.0002352261	Africa
Africa|hCoV-19/Senegal/6751/2020|EPI ISL 486859|B.1.1|Senegal|2020-04-21	Africa|hCoV-19/South Africa/KRISP-0497/2020|EPI ISL 498066|B.1.1.206|South Africa|2020-07-09	0.0002720925	Africa
Africa|hCoV-19/Senegal/6762/2020|EPI ISL 486869|B.1.5.12|Senegal|2020-04-21	Africa|hCoV-19/South Africa/KRISP-0497/2020|EPI ISL 498066|B.1.1.206|South Africa|2020-07-09	0.0005949811	Africa
Africa|hCoV-19/Senegal/68303/2020|EPI ISL 477143|B.1.5.12|Senegal|2020-06-17	Africa|hCoV-19/South Africa/KRISP-0497/2020|EPI ISL 498066|B.1.1.206|South Africa|2020-07-09	0.0004742961	Africa
Africa|hCoV-19/Senegal/68349/2020|EPI ISL 485635|B.1.5.12|Senegal|2020-06-18	Africa|hCoV-19/South Africa/KRISP-0497/2020|EPI ISL 498066|B.1.1.206|South Africa|2020-07-09	0.0005714327	Africa
Africa|hCoV-19/Senegal/6837/2020|EPI ISL 486868|B.1.272|Senegal|2020-04-21	Africa|hCoV-19/South Africa/KRISP-0497/2020|EPI ISL 498066|B.1.1.206|South Africa|2020-07-09	0.0004752552	Africa
Africa|hCoV-19/Senegal/6839/2020|EPI ISL 486867|B.1|Senegal|2020-04-23	Africa|hCoV-19/South Africa/KRISP-0497/2020|EPI ISL 498066|B.1.1.206|South Africa|2020-07-09	0.0004392823	Africa
Africa|hCoV-19/Senegal/68458/2020|EPI ISL 482878|B.1.1|Senegal|2020-06-18	Africa|hCoV-19/South Africa/KRISP-0497/2020|EPI ISL 498066|B.1.1.206|South Africa|2020-07-09	0.0002352261	Africa
Africa|hCoV-19/Senegal/6847/2020|EPI ISL 486865|B.1.272|Senegal|2020-04-02	Africa|hCoV-19/South Africa/KRISP-0497/2020|EPI ISL 498066|B.1.1.206|South Africa|2020-07-09	0.0004705820	Africa
Africa|hCoV-19/Senegal/68488/2020|EPI ISL 482877|B.1.356|Senegal|2020-06-17	Africa|hCoV-19/South Africa/KRISP-0497/2020|EPI ISL 498066|B.1.1.206|South Africa|2020-07-09	0.0005714307	Africa
Africa|hCoV-19/Senegal/68525/2020|EPI ISL 477142|B.1.1|Senegal|2020-06-17	Africa|hCoV-19/South Africa/KRISP-0497/2020|EPI ISL 498066|B.1.1.206|South Africa|2020-07-09	0.0004485721	Africa
Africa|hCoV-19/Senegal/68548/2020|EPI ISL 482876|B.1.5.12|Senegal|2020-06-17	Africa|hCoV-19/South Africa/KRISP-0497/2020|EPI ISL 498066|B.1.1.206|South Africa|2020-07-09	0.0004085432	Africa
Africa|hCoV-19/Senegal/68550/2020|EPI ISL 482875|B.1.5.12|Senegal|2020-06-16	Africa|hCoV-19/South Africa/KRISP-0497/2020|EPI ISL 498066|B.1.1.206|South Africa|2020-07-09	0.0004376678	Africa
Africa|hCoV-19/Senegal/6914/2020|EPI ISL 498237|B.1.5|Senegal|2020-04-24	Africa|hCoV-19/South Africa/KRISP-0497/2020|EPI ISL 498066|B.1.1.206|South Africa|2020-07-09	0.0004463038	Africa
Africa|hCoV-19/Senegal/6934/2020|EPI ISL 498235|B.1.5.12|Senegal|2020-04-22	Africa|hCoV-19/South Africa/KRISP-0497/2020|EPI ISL 498066|B.1.1.206|South Africa|2020-07-09	0.0005411444	Africa
Africa|hCoV-19/Senegal/70339/2020|EPI ISL 477146|B.1.5.12|Senegal|2020-06-20	Africa|hCoV-19/South Africa/KRISP-0497/2020|EPI ISL 498066|B.1.1.206|South Africa|2020-07-09	0.0005151310	Africa
Africa|hCoV-19/Senegal/70427/2020|EPI ISL 477144|B.1.5.12|Senegal|2020-06-20	Africa|hCoV-19/South Africa/KRISP-0497/2020|EPI ISL 498066|B.1.1.206|South Africa|2020-07-09	0.0005163489	Africa
Africa|hCoV-19/Senegal/70440/2020|EPI ISL 477145|B.1.5.12|Senegal|2020-06-19	Africa|hCoV-19/South Africa/KRISP-0497/2020|EPI ISL 498066|B.1.1.206|South Africa|2020-07-09	0.0005865031	Africa
Africa|hCoV-19/Senegal/83493/2020|EPI ISL 498252|B.1.1.44|Senegal|2020-07-09	Africa|hCoV-19/South Africa/KRISP-0497/2020|EPI ISL 498066|B.1.1.206|South Africa|2020-07-09	0.0005174311	Africa
Africa|hCoV-19/Senegal/9068/2020|EPI ISL 498236|B.1.356|Senegal|2020-04-24	Africa|hCoV-19/South Africa/KRISP-0497/2020|EPI ISL 498066|B.1.1.206|South Africa|2020-07-09	0.0004373525	Africa
Africa|hCoV-19/Senegal/9250/2020|EPI ISL 486866|B.1.1|Senegal|2020-04-22	Africa|hCoV-19/South Africa/KRISP-0497/2020|EPI ISL 498066|B.1.1.206|South Africa|2020-07-09	0.0004369412	Africa
Africa|hCoV-19/Senegal/9256/2020|EPI ISL 486864|B.1.1|Senegal|2020-04-23	Africa|hCoV-19/South Africa/KRISP-0497/2020|EPI ISL 498066|B.1.1.206|South Africa|2020-07-09	0.0004074475	Africa
Africa|hCoV-19/Senegal/9369/2020|EPI ISL 486863|B.1.5|Senegal|2020-04-25	Africa|hCoV-19/South Africa/KRISP-0497/2020|EPI ISL 498066|B.1.1.206|South Africa|2020-07-09	0.0003024601	Africa
Africa|hCoV-19/Senegal/9392/2020|EPI ISL 486862|B.1.1|Senegal|2020-04-25	Africa|hCoV-19/South Africa/KRISP-0497/2020|EPI ISL 498066|B.1.1.206|South Africa|2020-07-09	0.0003038680	Africa
Africa|hCoV-19/Senegal/9439/2020|EPI ISL 486861|B.1.1.44|Senegal|2020-04-25	Africa|hCoV-19/South Africa/KRISP-0497/2020|EPI ISL 498066|B.1.1.206|South Africa|2020-07-09	0.0002352736	Africa
Africa|hCoV-19/Senegal/9615/2020|EPI ISL 486860|B.1.5.12|Senegal|2020-04-25	Africa|hCoV-19/South Africa/KRISP-0497/2020|EPI ISL 498066|B.1.1.206|South Africa|2020-07-09	0.0004033141	Africa
Africa|hCoV-19/Senegal/9819/2020|EPI ISL 498233|B.1|Senegal|2020-04-25	Africa|hCoV-19/South Africa/KRISP-0497/2020|EPI ISL 498066|B.1.1.206|South Africa|2020-07-09	0.0004790565	Africa
Africa|hCoV-19/Senegal/9821/2020|EPI ISL 498232|B.1.356|Senegal|2020-04-25	Africa|hCoV-19/South Africa/KRISP-0497/2020|EPI ISL 498066|B.1.1.206|South Africa|2020-07-09	0.0004080207	Africa
Africa|hCoV-19/Senegal/9838/2020|EPI ISL 498231|B.1.272|Senegal|2020-04-25	Africa|hCoV-19/South Africa/KRISP-0497/2020|EPI ISL 498066|B.1.1.206|South Africa|2020-07-09	0.0005085927	Africa
Africa|hCoV-19/Sierra Leone/KGH-G-8548/2020|EPI ISL 512811|B.1|Sierra Leone|2020-03-30	Africa|hCoV-19/South Africa/KRISP-0497/2020|EPI ISL 498066|B.1.1.206|South Africa|2020-07-09	0.0004033573	Africa
Africa|hCoV-19/Sierra Leone/KGH-G-8549/2020|EPI ISL 512812|B.1.1|Sierra Leone|2020-03-31	Africa|hCoV-19/South Africa/KRISP-0497/2020|EPI ISL 498066|B.1.1.206|South Africa|2020-07-09	0.0001680046	Africa
Africa|hCoV-19/Sierra Leone/KGH-G-8603/2020|EPI ISL 512813|B.1|Sierra Leone|2020-04-23	Africa|hCoV-19/South Africa/KRISP-0497/2020|EPI ISL 498066|B.1.1.206|South Africa|2020-07-09	0.0004035160	Africa
Africa|hCoV-19/Sierra Leone/KGH-G-8604/2020|EPI ISL 512814|B.6|Sierra Leone|2020-04-03	Africa|hCoV-19/South Africa/KRISP-0497/2020|EPI ISL 498066|B.1.1.206|South Africa|2020-07-09	0.0005714691	Africa
Africa|hCoV-19/Sierra Leone/KGH-G-8607/2020|EPI ISL 512815|B.1.1|Sierra Leone|2020-04-03	Africa|hCoV-19/South Africa/KRISP-0497/2020|EPI ISL 498066|B.1.1.206|South Africa|2020-07-09	0.0002016956	Africa
Africa|hCoV-19/Sierra Leone/KGH-G-8625/2020|EPI ISL 512816|A.12|Sierra Leone|2020-04-10	Africa|hCoV-19/South Africa/KRISP-0497/2020|EPI ISL 498066|B.1.1.206|South Africa|2020-07-09	0.0008743293	Africa
Africa|hCoV-19/Sierra Leone/KGH-G-8626/2020|EPI ISL 512817|A.12|Sierra Leone|2020-04-10	Africa|hCoV-19/South Africa/KRISP-0497/2020|EPI ISL 498066|B.1.1.206|South Africa|2020-07-09	0.0007733308	Africa
Africa|hCoV-19/Sierra Leone/KGH-G-8627/2020|EPI ISL 512818|B.1.5|Sierra Leone|2020-04-08	Africa|hCoV-19/South Africa/KRISP-0497/2020|EPI ISL 498066|B.1.1.206|South Africa|2020-07-09	0.0003360961	Africa
Africa|hCoV-19/Sierra Leone/KGH-G-8668/2020|EPI ISL 512819|A.12|Sierra Leone|2020-04-11	Africa|hCoV-19/South Africa/KRISP-0497/2020|EPI ISL 498066|B.1.1.206|South Africa|2020-07-09	0.0007586409	Africa
Africa|hCoV-19/Sierra Leone/KGH-G-8669/2020|EPI ISL 512820|A.12|Sierra Leone|2020-04-14	Africa|hCoV-19/South Africa/KRISP-0497/2020|EPI ISL 498066|B.1.1.206|South Africa|2020-07-09	0.0008070051	Africa
Africa|hCoV-19/South Africa/KRISP-0001/2020|EPI ISL 467431|B|South Africa|2020-03-23	Africa|hCoV-19/South Africa/KRISP-0497/2020|EPI ISL 498066|B.1.1.206|South Africa|2020-07-09	0.0003705063	Africa
Africa|hCoV-19/South Africa/KRISP-0016/2020|EPI ISL 467432|B.1.106|South Africa|2020-03-28	Africa|hCoV-19/South Africa/KRISP-0497/2020|EPI ISL 498066|B.1.1.206|South Africa|2020-07-09	0.0003024703	Africa
Africa|hCoV-19/South Africa/KRISP-0017/2020|EPI ISL 467433|B.1.5|South Africa|2020-04-03	Africa|hCoV-19/South Africa/KRISP-0497/2020|EPI ISL 498066|B.1.1.206|South Africa|2020-07-09	0.0002688570	Africa
Africa|hCoV-19/South Africa/KRISP-0019/2020|EPI ISL 467434|B.1.5|South Africa|2020-04-02	Africa|hCoV-19/South Africa/KRISP-0497/2020|EPI ISL 498066|B.1.1.206|South Africa|2020-07-09	0.0002688570	Africa
Africa|hCoV-19/South Africa/KRISP-0021/2020|EPI ISL 467435|B.1.5|South Africa|2020-04-02	Africa|hCoV-19/South Africa/KRISP-0497/2020|EPI ISL 498066|B.1.1.206|South Africa|2020-07-09	0.0003026024	Africa
Africa|hCoV-19/South Africa/KRISP-0024/2020|EPI ISL 467436|B.1.106|South Africa|2020-04-01	Africa|hCoV-19/South Africa/KRISP-0497/2020|EPI ISL 498066|B.1.1.206|South Africa|2020-07-09	0.0002763986	Africa
Africa|hCoV-19/South Africa/KRISP-0026/2020|EPI ISL 467437|B.1.106|South Africa|2020-04-01	Africa|hCoV-19/South Africa/KRISP-0497/2020|EPI ISL 498066|B.1.1.206|South Africa|2020-07-09	0.0003027453	Africa
Africa|hCoV-19/South Africa/KRISP-0028/2020|EPI ISL 467438|B.1.106|South Africa|2020-04-02	Africa|hCoV-19/South Africa/KRISP-0497/2020|EPI ISL 498066|B.1.1.206|South Africa|2020-07-09	0.0003462774	Africa
Africa|hCoV-19/South Africa/KRISP-0029/2020|EPI ISL 467439|B.1.5|South Africa|2020-04-02	Africa|hCoV-19/South Africa/KRISP-0497/2020|EPI ISL 498066|B.1.1.206|South Africa|2020-07-09	0.0003169652	Africa
Africa|hCoV-19/South Africa/KRISP-0033/2020|EPI ISL 467440|B.1.106|South Africa|2020-04-01	Africa|hCoV-19/South Africa/KRISP-0497/2020|EPI ISL 498066|B.1.1.206|South Africa|2020-07-09	0.0003060905	Africa
Africa|hCoV-19/South Africa/KRISP-0035/2020|EPI ISL 467441|B.1.5|South Africa|2020-03-27	Africa|hCoV-19/South Africa/KRISP-0497/2020|EPI ISL 498066|B.1.1.206|South Africa|2020-07-09	0.0002688480	Africa
Africa|hCoV-19/South Africa/KRISP-0041/2020|EPI ISL 467443|B.1.5|South Africa|2020-03-25	Africa|hCoV-19/South Africa/KRISP-0497/2020|EPI ISL 498066|B.1.1.206|South Africa|2020-07-09	0.0002688480	Africa
Africa|hCoV-19/South Africa/KRISP-005/2020|EPI ISL 455630|B.1.5|South Africa|2020-04-29	Africa|hCoV-19/South Africa/KRISP-0497/2020|EPI ISL 498066|B.1.1.206|South Africa|2020-07-09	0.0003144990	Africa
Africa|hCoV-19/South Africa/KRISP-0055/2020|EPI ISL 467444|B.1.5|South Africa|2020-03-24	Africa|hCoV-19/South Africa/KRISP-0497/2020|EPI ISL 498066|B.1.1.206|South Africa|2020-07-09	0.0002688476	Africa
Africa|hCoV-19/South Africa/KRISP-0056/2020|EPI ISL 467445|B.1.5|South Africa|2020-04-04	Africa|hCoV-19/South Africa/KRISP-0497/2020|EPI ISL 498066|B.1.1.206|South Africa|2020-07-09	0.0003361028	Africa
Africa|hCoV-19/South Africa/KRISP-0057/2020|EPI ISL 467446|B.1.5|South Africa|2020-03-29	Africa|hCoV-19/South Africa/KRISP-0497/2020|EPI ISL 498066|B.1.1.206|South Africa|2020-07-09	0.0002691374	Africa
Africa|hCoV-19/South Africa/KRISP-0059/2020|EPI ISL 467448|B.1.5|South Africa|2020-04-01	Africa|hCoV-19/South Africa/KRISP-0497/2020|EPI ISL 498066|B.1.1.206|South Africa|2020-07-09	0.0003407018	Africa
Africa|hCoV-19/South Africa/KRISP-0065/2020|EPI ISL 467449|B.1.106|South Africa|2020-04-04	Africa|hCoV-19/South Africa/KRISP-0497/2020|EPI ISL 498066|B.1.1.206|South Africa|2020-07-09	0.0003029079	Africa
Africa|hCoV-19/South Africa/KRISP-0066/2020|EPI ISL 467450|B.1.106|South Africa|2020-04-03	Africa|hCoV-19/South Africa/KRISP-0497/2020|EPI ISL 498066|B.1.1.206|South Africa|2020-07-09	0.0003024601	Africa
Africa|hCoV-19/South Africa/KRISP-0067/2020|EPI ISL 467451|B.1.5|South Africa|2020-04-03	Africa|hCoV-19/South Africa/KRISP-0497/2020|EPI ISL 498066|B.1.1.206|South Africa|2020-07-09	0.0002688480	Africa
Africa|hCoV-19/South Africa/KRISP-0074/2020|EPI ISL 467452|B.1.106|South Africa|2020-04-04	Africa|hCoV-19/South Africa/KRISP-0497/2020|EPI ISL 498066|B.1.1.206|South Africa|2020-07-09	0.0002746997	Africa
Africa|hCoV-19/South Africa/KRISP-0075/2020|EPI ISL 467453|B.1.106|South Africa|2020-04-04	Africa|hCoV-19/South Africa/KRISP-0497/2020|EPI ISL 498066|B.1.1.206|South Africa|2020-07-09	0.0003026228	Africa
Africa|hCoV-19/South Africa/KRISP-0080/2020|EPI ISL 467454|B.1.106|South Africa|2020-04-01	Africa|hCoV-19/South Africa/KRISP-0497/2020|EPI ISL 498066|B.1.1.206|South Africa|2020-07-09	0.0003024601	Africa
Africa|hCoV-19/South Africa/KRISP-0081/2020|EPI ISL 467455|B.1.106|South Africa|2020-04-06	Africa|hCoV-19/South Africa/KRISP-0497/2020|EPI ISL 498066|B.1.1.206|South Africa|2020-07-09	0.0003024601	Africa
Africa|hCoV-19/South Africa/KRISP-0084/2020|EPI ISL 467456|B.1.106|South Africa|2020-04-05	Africa|hCoV-19/South Africa/KRISP-0497/2020|EPI ISL 498066|B.1.1.206|South Africa|2020-07-09	0.0003024601	Africa
Africa|hCoV-19/South Africa/KRISP-0088/2020|EPI ISL 467457|B.1.106|South Africa|2020-04-07	Africa|hCoV-19/South Africa/KRISP-0497/2020|EPI ISL 498066|B.1.1.206|South Africa|2020-07-09	0.0003024601	Africa
Africa|hCoV-19/South Africa/KRISP-0089/2020|EPI ISL 467458|B.1.106|South Africa|2020-04-05	Africa|hCoV-19/South Africa/KRISP-0497/2020|EPI ISL 498066|B.1.1.206|South Africa|2020-07-09	0.0003084398	Africa
Africa|hCoV-19/South Africa/KRISP-0090/2020|EPI ISL 467459|B.1.106|South Africa|2020-04-03	Africa|hCoV-19/South Africa/KRISP-0497/2020|EPI ISL 498066|B.1.1.206|South Africa|2020-07-09	0.0003094787	Africa
Africa|hCoV-19/South Africa/KRISP-0096/2020|EPI ISL 467461|B.1.106|South Africa|2020-04-01	Africa|hCoV-19/South Africa/KRISP-0497/2020|EPI ISL 498066|B.1.1.206|South Africa|2020-07-09	0.0002709692	Africa
Africa|hCoV-19/South Africa/KRISP-0097/2020|EPI ISL 467462|B.1.106|South Africa|2020-04-01	Africa|hCoV-19/South Africa/KRISP-0497/2020|EPI ISL 498066|B.1.1.206|South Africa|2020-07-09	0.0003026534	Africa
Africa|hCoV-19/South Africa/KRISP-0111/2020|EPI ISL 467465|B.1.106|South Africa|2020-04-01	Africa|hCoV-19/South Africa/KRISP-0497/2020|EPI ISL 498066|B.1.1.206|South Africa|2020-07-09	0.0004049783	Africa
Africa|hCoV-19/South Africa/KRISP-0113/2020|EPI ISL 467467|B.1.106|South Africa|2020-04-05	Africa|hCoV-19/South Africa/KRISP-0497/2020|EPI ISL 498066|B.1.1.206|South Africa|2020-07-09	0.0003360882	Africa
Africa|hCoV-19/South Africa/KRISP-0115/2020|EPI ISL 467468|B.1.5|South Africa|2020-04-04	Africa|hCoV-19/South Africa/KRISP-0497/2020|EPI ISL 498066|B.1.1.206|South Africa|2020-07-09	0.0002688480	Africa
Africa|hCoV-19/South Africa/KRISP-0118/2020|EPI ISL 467470|B.1.106|South Africa|2020-04-01	Africa|hCoV-19/South Africa/KRISP-0497/2020|EPI ISL 498066|B.1.1.206|South Africa|2020-07-09	0.0003024703	Africa
Africa|hCoV-19/South Africa/KRISP-0119/2020|EPI ISL 467471|B.1.5|South Africa|2020-04-01	Africa|hCoV-19/South Africa/KRISP-0497/2020|EPI ISL 498066|B.1.1.206|South Africa|2020-07-09	0.0002688480	Africa
Africa|hCoV-19/South Africa/KRISP-012/2020|EPI ISL 421576|B.1.1.10|South Africa|2020-04-01	Africa|hCoV-19/South Africa/KRISP-0497/2020|EPI ISL 498066|B.1.1.206|South Africa|2020-07-09	0.0003027480	Africa
Africa|hCoV-19/South Africa/KRISP-0120/2020|EPI ISL 467472|B.1.106|South Africa|2020-04-01	Africa|hCoV-19/South Africa/KRISP-0497/2020|EPI ISL 498066|B.1.1.206|South Africa|2020-07-09	0.0003360882	Africa
Africa|hCoV-19/South Africa/KRISP-0123/2020|EPI ISL 467475|B.1.5|South Africa|2020-05-14	Africa|hCoV-19/South Africa/KRISP-0497/2020|EPI ISL 498066|B.1.1.206|South Africa|2020-07-09	0.0003697058	Africa
Africa|hCoV-19/South Africa/KRISP-0124/2020|EPI ISL 467476|B.1.1.57|South Africa|2020-05-13	Africa|hCoV-19/South Africa/KRISP-0497/2020|EPI ISL 498066|B.1.1.206|South Africa|2020-07-09	0.0002029940	Africa
Africa|hCoV-19/South Africa/KRISP-0125/2020|EPI ISL 467477|B.1.1.52|South Africa|2020-05-13	Africa|hCoV-19/South Africa/KRISP-0497/2020|EPI ISL 498066|B.1.1.206|South Africa|2020-07-09	0.0002688353	Africa
Africa|hCoV-19/South Africa/KRISP-0126/2020|EPI ISL 467478|B.1.1.40|South Africa|2020-05-13	Africa|hCoV-19/South Africa/KRISP-0497/2020|EPI ISL 498066|B.1.1.206|South Africa|2020-07-09	0.0003696710	Africa
Africa|hCoV-19/South Africa/KRISP-0127/2020|EPI ISL 467479|B.1.5.19|South Africa|2020-05-13	Africa|hCoV-19/South Africa/KRISP-0497/2020|EPI ISL 498066|B.1.1.206|South Africa|2020-07-09	0.0003696971	Africa
Africa|hCoV-19/South Africa/KRISP-0128/2020|EPI ISL 467480|B.1.1.57|South Africa|2020-05-13	Africa|hCoV-19/South Africa/KRISP-0497/2020|EPI ISL 498066|B.1.1.206|South Africa|2020-07-09	0.0002024735	Africa
Africa|hCoV-19/South Africa/KRISP-0129/2020|EPI ISL 467481|B.1.1.52|South Africa|2020-05-13	Africa|hCoV-19/South Africa/KRISP-0497/2020|EPI ISL 498066|B.1.1.206|South Africa|2020-07-09	0.0003024459	Africa
Africa|hCoV-19/South Africa/KRISP-0130/2020|EPI ISL 467482|B.1.1.57|South Africa|2020-05-13	Africa|hCoV-19/South Africa/KRISP-0497/2020|EPI ISL 498066|B.1.1.206|South Africa|2020-07-09	0.0002352215	Africa
Africa|hCoV-19/South Africa/KRISP-0131/2020|EPI ISL 467483|B.1.5|South Africa|2020-05-13	Africa|hCoV-19/South Africa/KRISP-0497/2020|EPI ISL 498066|B.1.1.206|South Africa|2020-07-09	0.0003360894	Africa
Africa|hCoV-19/South Africa/KRISP-0132/2020|EPI ISL 467484|B.1.1.40|South Africa|2020-05-13	Africa|hCoV-19/South Africa/KRISP-0497/2020|EPI ISL 498066|B.1.1.206|South Africa|2020-07-09	0.0002688236	Africa
Africa|hCoV-19/South Africa/KRISP-0133/2020|EPI ISL 467485|B.1.1.57|South Africa|2020-05-13	Africa|hCoV-19/South Africa/KRISP-0497/2020|EPI ISL 498066|B.1.1.206|South Africa|2020-07-09	0.0002688353	Africa
Africa|hCoV-19/South Africa/KRISP-0134/2020|EPI ISL 467486|B.1.1.206|South Africa|2020-05-14	Africa|hCoV-19/South Africa/KRISP-0497/2020|EPI ISL 498066|B.1.1.206|South Africa|2020-07-09	0.0001007987	Africa
Africa|hCoV-19/South Africa/KRISP-0135/2020|EPI ISL 467487|B.1.1.57|South Africa|2020-05-14	Africa|hCoV-19/South Africa/KRISP-0497/2020|EPI ISL 498066|B.1.1.206|South Africa|2020-07-09	0.0002032759	Africa
Africa|hCoV-19/South Africa/KRISP-0136/2020|EPI ISL 467488|B.1.5|South Africa|2020-05-14	Africa|hCoV-19/South Africa/KRISP-0497/2020|EPI ISL 498066|B.1.1.206|South Africa|2020-07-09	0.0004033317	Africa
Africa|hCoV-19/South Africa/KRISP-0137/2020|EPI ISL 467489|B.1.1.52|South Africa|2020-05-14	Africa|hCoV-19/South Africa/KRISP-0497/2020|EPI ISL 498066|B.1.1.206|South Africa|2020-07-09	0.0002688353	Africa
Africa|hCoV-19/South Africa/KRISP-0138/2020|EPI ISL 467490|B.1.1.53|South Africa|2020-05-14	Africa|hCoV-19/South Africa/KRISP-0497/2020|EPI ISL 498066|B.1.1.206|South Africa|2020-07-09	0.0002688417	Africa
Africa|hCoV-19/South Africa/KRISP-0139/2020|EPI ISL 467491|B.1.1|South Africa|2020-05-16	Africa|hCoV-19/South Africa/KRISP-0497/2020|EPI ISL 498066|B.1.1.206|South Africa|2020-07-09	0.0002352261	Africa
Africa|hCoV-19/South Africa/KRISP-0143/2020|EPI ISL 467493|B.1.1.56|South Africa|2020-05-21	Africa|hCoV-19/South Africa/KRISP-0497/2020|EPI ISL 498066|B.1.1.206|South Africa|2020-07-09	0.0002352159	Africa
Africa|hCoV-19/South Africa/KRISP-0144/2020|EPI ISL 467494|B.1.5.16|South Africa|2020-05-30	Africa|hCoV-19/South Africa/KRISP-0497/2020|EPI ISL 498066|B.1.1.206|South Africa|2020-07-09	0.0003360961	Africa
Africa|hCoV-19/South Africa/KRISP-0145/2020|EPI ISL 467495|B.1.106|South Africa|2020-05-30	Africa|hCoV-19/South Africa/KRISP-0497/2020|EPI ISL 498066|B.1.1.206|South Africa|2020-07-09	0.0003360736	Africa
Africa|hCoV-19/South Africa/KRISP-0148/2020|EPI ISL 467498|B.1.1|South Africa|2020-05-30	Africa|hCoV-19/South Africa/KRISP-0497/2020|EPI ISL 498066|B.1.1.206|South Africa|2020-07-09	0.0002688534	Africa
Africa|hCoV-19/South Africa/KRISP-0149/2020|EPI ISL 467499|B.1.1|South Africa|2020-05-30	Africa|hCoV-19/South Africa/KRISP-0497/2020|EPI ISL 498066|B.1.1.206|South Africa|2020-07-09	0.0002016096	Africa
Africa|hCoV-19/South Africa/KRISP-0150/2020|EPI ISL 467500|B.1.1.75|South Africa|2020-05-30	Africa|hCoV-19/South Africa/KRISP-0497/2020|EPI ISL 498066|B.1.1.206|South Africa|2020-07-09	0.0003696636	Africa
Africa|hCoV-19/South Africa/KRISP-0151/2020|EPI ISL 467501|B.1.1|South Africa|2020-06-01	Africa|hCoV-19/South Africa/KRISP-0497/2020|EPI ISL 498066|B.1.1.206|South Africa|2020-07-09	0.0002693186	Africa
Africa|hCoV-19/South Africa/KRISP-0152/2020|EPI ISL 467502|B.1.1|South Africa|2020-06-01	Africa|hCoV-19/South Africa/KRISP-0497/2020|EPI ISL 498066|B.1.1.206|South Africa|2020-07-09	0.0002352261	Africa
Africa|hCoV-19/South Africa/KRISP-0153/2020|EPI ISL 467503|B.1.1|South Africa|2020-06-01	Africa|hCoV-19/South Africa/KRISP-0497/2020|EPI ISL 498066|B.1.1.206|South Africa|2020-07-09	0.0002688353	Africa
Africa|hCoV-19/South Africa/KRISP-0154/2020|EPI ISL 467504|B.1.1|South Africa|2020-06-01	Africa|hCoV-19/South Africa/KRISP-0497/2020|EPI ISL 498066|B.1.1.206|South Africa|2020-07-09	0.0001691296	Africa
Africa|hCoV-19/South Africa/KRISP-0155/2020|EPI ISL 467505|B.1.106|South Africa|2020-06-01	Africa|hCoV-19/South Africa/KRISP-0497/2020|EPI ISL 498066|B.1.1.206|South Africa|2020-07-09	0.0003747797	Africa
Africa|hCoV-19/South Africa/KRISP-0157/2020|EPI ISL 467507|B.1.1.273|South Africa|2020-05-25	Africa|hCoV-19/South Africa/KRISP-0497/2020|EPI ISL 498066|B.1.1.206|South Africa|2020-07-09	0.0003024398	Africa
Africa|hCoV-19/South Africa/KRISP-0158/2020|EPI ISL 467508|B.1.106|South Africa|2020-05-28	Africa|hCoV-19/South Africa/KRISP-0497/2020|EPI ISL 498066|B.1.1.206|South Africa|2020-07-09	0.0004033397	Africa
Africa|hCoV-19/South Africa/KRISP-0159/2020|EPI ISL 467509|B.1.5|South Africa|2020-06-01	Africa|hCoV-19/South Africa/KRISP-0497/2020|EPI ISL 498066|B.1.1.206|South Africa|2020-07-09	0.0002688480	Africa
Africa|hCoV-19/South Africa/KRISP-0160/2020|EPI ISL 467510|B.1.5|South Africa|2020-06-01	Africa|hCoV-19/South Africa/KRISP-0497/2020|EPI ISL 498066|B.1.1.206|South Africa|2020-07-09	0.0002717516	Africa
Africa|hCoV-19/South Africa/KRISP-0161/2020|EPI ISL 467511|B.1.106|South Africa|2020-06-01	Africa|hCoV-19/South Africa/KRISP-0497/2020|EPI ISL 498066|B.1.1.206|South Africa|2020-07-09	0.0003697046	Africa
Africa|hCoV-19/South Africa/KRISP-0165/2020|EPI ISL 467515|B.1.1|South Africa|2020-05-29	Africa|hCoV-19/South Africa/KRISP-0497/2020|EPI ISL 498066|B.1.1.206|South Africa|2020-07-09	0.0002029370	Africa
Africa|hCoV-19/South Africa/KRISP-0166/2020|EPI ISL 467516|B.1.5|South Africa|2020-04-14	Africa|hCoV-19/South Africa/KRISP-0497/2020|EPI ISL 498066|B.1.1.206|South Africa|2020-07-09	0.0003697294	Africa
Africa|hCoV-19/South Africa/KRISP-0167/2020|EPI ISL 467517|B.1.106|South Africa|2020-06-02	Africa|hCoV-19/South Africa/KRISP-0497/2020|EPI ISL 498066|B.1.1.206|South Africa|2020-07-09	0.0003697045	Africa
Africa|hCoV-19/South Africa/KRISP-0168/2020|EPI ISL 467518|B.1.106|South Africa|2020-05-28	Africa|hCoV-19/South Africa/KRISP-0497/2020|EPI ISL 498066|B.1.1.206|South Africa|2020-07-09	0.0003697045	Africa
Africa|hCoV-19/South Africa/KRISP-0169/2020|EPI ISL 467519|B.1|South Africa|2020-05-31	Africa|hCoV-19/South Africa/KRISP-0497/2020|EPI ISL 498066|B.1.1.206|South Africa|2020-07-09	0.0003377761	Africa
Africa|hCoV-19/South Africa/KRISP-0170/2020|EPI ISL 467520|B.1.1.273|South Africa|2020-05-31	Africa|hCoV-19/South Africa/KRISP-0497/2020|EPI ISL 498066|B.1.1.206|South Africa|2020-07-09	0.0003043006	Africa
Africa|hCoV-19/South Africa/KRISP-0174/2020|EPI ISL 467524|B.1.106|South Africa|2020-06-04	Africa|hCoV-19/South Africa/KRISP-0497/2020|EPI ISL 498066|B.1.1.206|South Africa|2020-07-09	0.0003697045	Africa
Africa|hCoV-19/South Africa/KRISP-0175/2020|EPI ISL 482702|B.1.1.273|South Africa|2020-06-05	Africa|hCoV-19/South Africa/KRISP-0497/2020|EPI ISL 498066|B.1.1.206|South Africa|2020-07-09	0.0003034973	Africa
Africa|hCoV-19/South Africa/KRISP-0178/2020|EPI ISL 482704|B.1.1.57|South Africa|2020-06-05	Africa|hCoV-19/South Africa/KRISP-0497/2020|EPI ISL 498066|B.1.1.206|South Africa|2020-07-09	0.0003035648	Africa
Africa|hCoV-19/South Africa/KRISP-0179/2020|EPI ISL 482705|B.1.5.16|South Africa|2020-06-06	Africa|hCoV-19/South Africa/KRISP-0497/2020|EPI ISL 498066|B.1.1.206|South Africa|2020-07-09	0.0004705931	Africa
Africa|hCoV-19/South Africa/KRISP-0185/2020|EPI ISL 482708|B.1.1|South Africa|2020-06-07	Africa|hCoV-19/South Africa/KRISP-0497/2020|EPI ISL 498066|B.1.1.206|South Africa|2020-07-09	0.0002688470	Africa
Africa|hCoV-19/South Africa/KRISP-0190/2020|EPI ISL 482709|B.1.1.273|South Africa|2020-06-06	Africa|hCoV-19/South Africa/KRISP-0497/2020|EPI ISL 498066|B.1.1.206|South Africa|2020-07-09	0.0003026737	Africa
Africa|hCoV-19/South Africa/KRISP-0191/2020|EPI ISL 482710|B.1.106|South Africa|2020-06-04	Africa|hCoV-19/South Africa/KRISP-0497/2020|EPI ISL 498066|B.1.1.206|South Africa|2020-07-09	0.0004035391	Africa
Africa|hCoV-19/South Africa/KRISP-0193/2020|EPI ISL 482848|B.1.106|South Africa|2020-06-03	Africa|hCoV-19/South Africa/KRISP-0497/2020|EPI ISL 498066|B.1.1.206|South Africa|2020-07-09	0.0003732034	Africa
Africa|hCoV-19/South Africa/KRISP-0194/2020|EPI ISL 482849|B.1.106|South Africa|2020-06-06	Africa|hCoV-19/South Africa/KRISP-0497/2020|EPI ISL 498066|B.1.1.206|South Africa|2020-07-09	0.0003830527	Africa
Africa|hCoV-19/South Africa/KRISP-0195/2020|EPI ISL 482850|B.1.106|South Africa|2020-06-07	Africa|hCoV-19/South Africa/KRISP-0497/2020|EPI ISL 498066|B.1.1.206|South Africa|2020-07-09	0.0004473640	Africa
Africa|hCoV-19/South Africa/KRISP-0196/2020|EPI ISL 482712|B.1.106|South Africa|2020-06-08	Africa|hCoV-19/South Africa/KRISP-0497/2020|EPI ISL 498066|B.1.1.206|South Africa|2020-07-09	0.0004369412	Africa
Africa|hCoV-19/South Africa/KRISP-0197/2020|EPI ISL 482713|B.1.1.206|South Africa|2020-06-08	Africa|hCoV-19/South Africa/KRISP-0497/2020|EPI ISL 498066|B.1.1.206|South Africa|2020-07-09	0.0000680822	Africa
Africa|hCoV-19/South Africa/KRISP-0198/2020|EPI ISL 482851|B.1.1|South Africa|2020-06-11	Africa|hCoV-19/South Africa/KRISP-0497/2020|EPI ISL 498066|B.1.1.206|South Africa|2020-07-09	0.0002386231	Africa
Africa|hCoV-19/South Africa/KRISP-0199/2020|EPI ISL 482714|B.1.5|South Africa|2020-06-11	Africa|hCoV-19/South Africa/KRISP-0497/2020|EPI ISL 498066|B.1.1.206|South Africa|2020-07-09	0.0004084883	Africa
Africa|hCoV-19/South Africa/KRISP-02/2020|EPI ISL 421572|B|South Africa|2020-03-23	Africa|hCoV-19/South Africa/KRISP-0497/2020|EPI ISL 498066|B.1.1.206|South Africa|2020-07-09	0.0005841856	Africa
Africa|hCoV-19/South Africa/KRISP-0200/2020|EPI ISL 482715|B.1.5|South Africa|2020-06-11	Africa|hCoV-19/South Africa/KRISP-0497/2020|EPI ISL 498066|B.1.1.206|South Africa|2020-07-09	0.0003742863	Africa
Africa|hCoV-19/South Africa/KRISP-0201/2020|EPI ISL 482716|B.1.1|South Africa|2020-06-11	Africa|hCoV-19/South Africa/KRISP-0497/2020|EPI ISL 498066|B.1.1.206|South Africa|2020-07-09	0.0002016096	Africa
Africa|hCoV-19/South Africa/KRISP-0203/2020|EPI ISL 482852|B.1.1|South Africa|2020-06-11	Africa|hCoV-19/South Africa/KRISP-0497/2020|EPI ISL 498066|B.1.1.206|South Africa|2020-07-09	0.0002353685	Africa
Africa|hCoV-19/South Africa/KRISP-0206/2020|EPI ISL 482719|B.1.5|South Africa|2020-06-11	Africa|hCoV-19/South Africa/KRISP-0497/2020|EPI ISL 498066|B.1.1.206|South Africa|2020-07-09	0.0003706261	Africa
Africa|hCoV-19/South Africa/KRISP-0211/2020|EPI ISL 482720|B.1.5|South Africa|2020-06-11	Africa|hCoV-19/South Africa/KRISP-0497/2020|EPI ISL 498066|B.1.1.206|South Africa|2020-07-09	0.0003362012	Africa
Africa|hCoV-19/South Africa/KRISP-0212/2020|EPI ISL 482721|B.1.5|South Africa|2020-06-11	Africa|hCoV-19/South Africa/KRISP-0497/2020|EPI ISL 498066|B.1.1.206|South Africa|2020-07-09	0.0003370850	Africa
Africa|hCoV-19/South Africa/KRISP-0213/2020|EPI ISL 482722|B.1.5|South Africa|2020-06-11	Africa|hCoV-19/South Africa/KRISP-0497/2020|EPI ISL 498066|B.1.1.206|South Africa|2020-07-09	0.0003026940	Africa
Africa|hCoV-19/South Africa/KRISP-0214/2020|EPI ISL 482723|B.1.5|South Africa|2020-06-11	Africa|hCoV-19/South Africa/KRISP-0497/2020|EPI ISL 498066|B.1.1.206|South Africa|2020-07-09	0.0004050274	Africa
Africa|hCoV-19/South Africa/KRISP-0224/2020|EPI ISL 482724|B.1.144|South Africa|2020-06-11	Africa|hCoV-19/South Africa/KRISP-0497/2020|EPI ISL 498066|B.1.1.206|South Africa|2020-07-09	0.0002040598	Africa
Africa|hCoV-19/South Africa/KRISP-0243/2020|EPI ISL 482725|B.1.140|South Africa|2020-06-14	Africa|hCoV-19/South Africa/KRISP-0497/2020|EPI ISL 498066|B.1.1.206|South Africa|2020-07-09	0.0004826785	Africa
Africa|hCoV-19/South Africa/KRISP-0245/2020|EPI ISL 482726|B.1.144|South Africa|2020-06-14	Africa|hCoV-19/South Africa/KRISP-0497/2020|EPI ISL 498066|B.1.1.206|South Africa|2020-07-09	0.0002352269	Africa
Africa|hCoV-19/South Africa/KRISP-0255/2020|EPI ISL 482728|B.1.5|South Africa|2020-06-14	Africa|hCoV-19/South Africa/KRISP-0497/2020|EPI ISL 498066|B.1.1.206|South Africa|2020-07-09	0.0002717488	Africa
Africa|hCoV-19/South Africa/KRISP-0259/2020|EPI ISL 482729|B.1|South Africa|2020-06-15	Africa|hCoV-19/South Africa/KRISP-0497/2020|EPI ISL 498066|B.1.1.206|South Africa|2020-07-09	0.0004445967	Africa
Africa|hCoV-19/South Africa/KRISP-0260/2020|EPI ISL 482730|B.1.140|South Africa|2020-06-15	Africa|hCoV-19/South Africa/KRISP-0497/2020|EPI ISL 498066|B.1.1.206|South Africa|2020-07-09	0.0005468291	Africa
Africa|hCoV-19/South Africa/KRISP-0261/2020|EPI ISL 482731|B.1.5|South Africa|2020-06-15	Africa|hCoV-19/South Africa/KRISP-0497/2020|EPI ISL 498066|B.1.1.206|South Africa|2020-07-09	0.0004083835	Africa
Africa|hCoV-19/South Africa/KRISP-0266/2020|EPI ISL 482853|B.1.1|South Africa|2020-06-17	Africa|hCoV-19/South Africa/KRISP-0497/2020|EPI ISL 498066|B.1.1.206|South Africa|2020-07-09	0.0003697195	Africa
Africa|hCoV-19/South Africa/KRISP-0267/2020|EPI ISL 482854|A|South Africa|2020-06-17	Africa|hCoV-19/South Africa/KRISP-0497/2020|EPI ISL 498066|B.1.1.206|South Africa|2020-07-09	0.0009550460	Africa
Africa|hCoV-19/South Africa/KRISP-0268/2020|EPI ISL 482855|B.1.1.117|South Africa|2020-06-17	Africa|hCoV-19/South Africa/KRISP-0497/2020|EPI ISL 498066|B.1.1.206|South Africa|2020-07-09	0.0003060907	Africa
Africa|hCoV-19/South Africa/KRISP-0269/2020|EPI ISL 482856|B.1.5|South Africa|2020-06-17	Africa|hCoV-19/South Africa/KRISP-0497/2020|EPI ISL 498066|B.1.1.206|South Africa|2020-07-09	0.0004092076	Africa
Africa|hCoV-19/South Africa/KRISP-0270/2020|EPI ISL 482857|B.1.1.117|South Africa|2020-06-17	Africa|hCoV-19/South Africa/KRISP-0497/2020|EPI ISL 498066|B.1.1.206|South Africa|2020-07-09	0.0003053431	Africa
Africa|hCoV-19/South Africa/KRISP-0271/2020|EPI ISL 482858|B.1.1|South Africa|2020-06-17	Africa|hCoV-19/South Africa/KRISP-0497/2020|EPI ISL 498066|B.1.1.206|South Africa|2020-07-09	0.0003772784	Africa
Africa|hCoV-19/South Africa/KRISP-0272/2020|EPI ISL 482859|B.1.1|South Africa|2020-06-17	Africa|hCoV-19/South Africa/KRISP-0497/2020|EPI ISL 498066|B.1.1.206|South Africa|2020-07-09	0.0002395480	Africa
Africa|hCoV-19/South Africa/KRISP-0273/2020|EPI ISL 482860|B.1.1.57|South Africa|2020-06-18	Africa|hCoV-19/South Africa/KRISP-0497/2020|EPI ISL 498066|B.1.1.206|South Africa|2020-07-09	0.0004106341	Africa
Africa|hCoV-19/South Africa/KRISP-0274/2020|EPI ISL 482861|B.1.1.57|South Africa|2020-06-18	Africa|hCoV-19/South Africa/KRISP-0497/2020|EPI ISL 498066|B.1.1.206|South Africa|2020-07-09	0.0004098351	Africa
Africa|hCoV-19/South Africa/KRISP-0275/2020|EPI ISL 482862|B.1.1|South Africa|2020-06-18	Africa|hCoV-19/South Africa/KRISP-0497/2020|EPI ISL 498066|B.1.1.206|South Africa|2020-07-09	0.0002357467	Africa
Africa|hCoV-19/South Africa/KRISP-0276/2020|EPI ISL 482863|B.1.1.57|South Africa|2020-06-18	Africa|hCoV-19/South Africa/KRISP-0497/2020|EPI ISL 498066|B.1.1.206|South Africa|2020-07-09	0.0004117046	Africa
Africa|hCoV-19/South Africa/KRISP-0277/2020|EPI ISL 482864|B.1.1.273|South Africa|2020-06-16	Africa|hCoV-19/South Africa/KRISP-0497/2020|EPI ISL 498066|B.1.1.206|South Africa|2020-07-09	0.0004458053	Africa
Africa|hCoV-19/South Africa/KRISP-0278/2020|EPI ISL 482865|B.1.1.75|South Africa|2020-06-16	Africa|hCoV-19/South Africa/KRISP-0497/2020|EPI ISL 498066|B.1.1.206|South Africa|2020-07-09	0.0003048497	Africa
Africa|hCoV-19/South Africa/KRISP-0279/2020|EPI ISL 482866|B.1.1.56|South Africa|2020-06-16	Africa|hCoV-19/South Africa/KRISP-0497/2020|EPI ISL 498066|B.1.1.206|South Africa|2020-07-09	0.0003445111	Africa
Africa|hCoV-19/South Africa/KRISP-0280/2020|EPI ISL 482867|B.1.1.206|South Africa|2020-06-16	Africa|hCoV-19/South Africa/KRISP-0497/2020|EPI ISL 498066|B.1.1.206|South Africa|2020-07-09	0.0001007943	Africa
Africa|hCoV-19/South Africa/KRISP-0281/2020|EPI ISL 482868|B.1.1.206|South Africa|2020-06-16	Africa|hCoV-19/South Africa/KRISP-0497/2020|EPI ISL 498066|B.1.1.206|South Africa|2020-07-09	0.0001030089	Africa
Africa|hCoV-19/South Africa/KRISP-0282/2020|EPI ISL 482869|B.1.1.206|South Africa|2020-06-16	Africa|hCoV-19/South Africa/KRISP-0497/2020|EPI ISL 498066|B.1.1.206|South Africa|2020-07-09	0.0001372914	Africa
Africa|hCoV-19/South Africa/KRISP-0283/2020|EPI ISL 482870|B.1.1.206|South Africa|2020-06-16	Africa|hCoV-19/South Africa/KRISP-0497/2020|EPI ISL 498066|B.1.1.206|South Africa|2020-07-09	0.0001744998	Africa
Africa|hCoV-19/South Africa/KRISP-0284/2020|EPI ISL 482871|B.1.1.206|South Africa|2020-06-16	Africa|hCoV-19/South Africa/KRISP-0497/2020|EPI ISL 498066|B.1.1.206|South Africa|2020-07-09	0.0001694906	Africa
Africa|hCoV-19/South Africa/KRISP-0285/2020|EPI ISL 482872|B.1.1.206|South Africa|2020-06-16	Africa|hCoV-19/South Africa/KRISP-0497/2020|EPI ISL 498066|B.1.1.206|South Africa|2020-07-09	0.0001368079	Africa
Africa|hCoV-19/South Africa/KRISP-0286/2020|EPI ISL 487277|B.1.1|South Africa|2020-06-26	Africa|hCoV-19/South Africa/KRISP-0497/2020|EPI ISL 498066|B.1.1.206|South Africa|2020-07-09	0.0002016096	Africa
Africa|hCoV-19/South Africa/KRISP-0287/2020|EPI ISL 487278|B.1.1.84|South Africa|2020-06-26	Africa|hCoV-19/South Africa/KRISP-0497/2020|EPI ISL 498066|B.1.1.206|South Africa|2020-07-09	0.0002372805	Africa
Africa|hCoV-19/South Africa/KRISP-0288/2020|EPI ISL 487279|B.1.140|South Africa|2020-06-26	Africa|hCoV-19/South Africa/KRISP-0497/2020|EPI ISL 498066|B.1.1.206|South Africa|2020-07-09	0.0004453215	Africa
Africa|hCoV-19/South Africa/KRISP-0290/2020|EPI ISL 487280|B.1.1.84|South Africa|2020-06-26	Africa|hCoV-19/South Africa/KRISP-0497/2020|EPI ISL 498066|B.1.1.206|South Africa|2020-07-09	0.0002696571	Africa
Africa|hCoV-19/South Africa/KRISP-0291/2020|EPI ISL 487281|B.1.1.84|South Africa|2020-06-26	Africa|hCoV-19/South Africa/KRISP-0497/2020|EPI ISL 498066|B.1.1.206|South Africa|2020-07-09	0.0003366765	Africa
Africa|hCoV-19/South Africa/KRISP-0293/2020|EPI ISL 487282|B.1.5|South Africa|2020-06-25	Africa|hCoV-19/South Africa/KRISP-0497/2020|EPI ISL 498066|B.1.1.206|South Africa|2020-07-09	0.0005186266	Africa
Africa|hCoV-19/South Africa/KRISP-0296/2020|EPI ISL 487284|B.1.1.57|South Africa|2020-06-26	Africa|hCoV-19/South Africa/KRISP-0497/2020|EPI ISL 498066|B.1.1.206|South Africa|2020-07-09	0.0002391798	Africa
Africa|hCoV-19/South Africa/KRISP-0297/2020|EPI ISL 487285|B.1.1.84|South Africa|2020-06-26	Africa|hCoV-19/South Africa/KRISP-0497/2020|EPI ISL 498066|B.1.1.206|South Africa|2020-07-09	0.0002378286	Africa
Africa|hCoV-19/South Africa/KRISP-0299/2020|EPI ISL 487287|B.1.140|South Africa|2020-06-25	Africa|hCoV-19/South Africa/KRISP-0497/2020|EPI ISL 498066|B.1.1.206|South Africa|2020-07-09	0.0004069555	Africa
Africa|hCoV-19/South Africa/KRISP-0300/2020|EPI ISL 487288|B.1.140|South Africa|2020-06-25	Africa|hCoV-19/South Africa/KRISP-0497/2020|EPI ISL 498066|B.1.1.206|South Africa|2020-07-09	0.0004369806	Africa
Africa|hCoV-19/South Africa/KRISP-0302/2020|EPI ISL 487289|B.1.5|South Africa|2020-06-24	Africa|hCoV-19/South Africa/KRISP-0497/2020|EPI ISL 498066|B.1.1.206|South Africa|2020-07-09	0.0004489283	Africa
Africa|hCoV-19/South Africa/KRISP-0303/2020|EPI ISL 487348|B.1.144|South Africa|2020-06-25	Africa|hCoV-19/South Africa/KRISP-0497/2020|EPI ISL 498066|B.1.1.206|South Africa|2020-07-09	0.0002733544	Africa
Africa|hCoV-19/South Africa/KRISP-0305/2020|EPI ISL 487291|B.1.1.206|South Africa|2020-06-24	Africa|hCoV-19/South Africa/KRISP-0497/2020|EPI ISL 498066|B.1.1.206|South Africa|2020-07-09	0.0002452222	Africa
Africa|hCoV-19/South Africa/KRISP-0308/2020|EPI ISL 487292|C.1|South Africa|2020-06-24	Africa|hCoV-19/South Africa/KRISP-0497/2020|EPI ISL 498066|B.1.1.206|South Africa|2020-07-09	0.0003725624	Africa
Africa|hCoV-19/South Africa/KRISP-0309/2020|EPI ISL 487293|C.1|South Africa|2020-06-24	Africa|hCoV-19/South Africa/KRISP-0497/2020|EPI ISL 498066|B.1.1.206|South Africa|2020-07-09	0.0004159290	Africa
Africa|hCoV-19/South Africa/KRISP-0310/2020|EPI ISL 487294|C.1|South Africa|2020-06-24	Africa|hCoV-19/South Africa/KRISP-0497/2020|EPI ISL 498066|B.1.1.206|South Africa|2020-07-09	0.0003736795	Africa
Africa|hCoV-19/South Africa/KRISP-0312/2020|EPI ISL 487295|B.1.1.62|South Africa|2020-06-24	Africa|hCoV-19/South Africa/KRISP-0497/2020|EPI ISL 498066|B.1.1.206|South Africa|2020-07-09	0.0002699782	Africa
Africa|hCoV-19/South Africa/KRISP-0318/2020|EPI ISL 487297|B.1.1.206|South Africa|2020-06-23	Africa|hCoV-19/South Africa/KRISP-0497/2020|EPI ISL 498066|B.1.1.206|South Africa|2020-07-09	0.0001344655	Africa
Africa|hCoV-19/South Africa/KRISP-0321/2020|EPI ISL 487298|B.1.1.206|South Africa|2020-06-24	Africa|hCoV-19/South Africa/KRISP-0497/2020|EPI ISL 498066|B.1.1.206|South Africa|2020-07-09	0.0002066256	Africa
Africa|hCoV-19/South Africa/KRISP-0322/2020|EPI ISL 487299|B.1.1.288|South Africa|2020-06-24	Africa|hCoV-19/South Africa/KRISP-0497/2020|EPI ISL 498066|B.1.1.206|South Africa|2020-07-09	0.0001737343	Africa
Africa|hCoV-19/South Africa/KRISP-0323/2020|EPI ISL 487300|B.1.1.288|South Africa|2020-06-24	Africa|hCoV-19/South Africa/KRISP-0497/2020|EPI ISL 498066|B.1.1.206|South Africa|2020-07-09	0.0002048999	Africa
Africa|hCoV-19/South Africa/KRISP-0327/2020|EPI ISL 487301|C.1|South Africa|2020-06-24	Africa|hCoV-19/South Africa/KRISP-0497/2020|EPI ISL 498066|B.1.1.206|South Africa|2020-07-09	0.0003843449	Africa
Africa|hCoV-19/South Africa/KRISP-0331/2020|EPI ISL 487302|B.1.1.206|South Africa|2020-06-24	Africa|hCoV-19/South Africa/KRISP-0497/2020|EPI ISL 498066|B.1.1.206|South Africa|2020-07-09	0.0001709056	Africa
Africa|hCoV-19/South Africa/KRISP-0332/2020|EPI ISL 487303|C.1|South Africa|2020-06-24	Africa|hCoV-19/South Africa/KRISP-0497/2020|EPI ISL 498066|B.1.1.206|South Africa|2020-07-09	0.0004111142	Africa
Africa|hCoV-19/South Africa/KRISP-0336/2020|EPI ISL 487304|B.1.1.273|South Africa|2020-06-18	Africa|hCoV-19/South Africa/KRISP-0497/2020|EPI ISL 498066|B.1.1.206|South Africa|2020-07-09	0.0004033127	Africa
Africa|hCoV-19/South Africa/KRISP-0337/2020|EPI ISL 495517|B.1.1.273|South Africa|2020-06-18	Africa|hCoV-19/South Africa/KRISP-0497/2020|EPI ISL 498066|B.1.1.206|South Africa|2020-07-09	0.0004146831	Africa
Africa|hCoV-19/South Africa/KRISP-0338/2020|EPI ISL 487305|B.1.1.273|South Africa|2020-06-18	Africa|hCoV-19/South Africa/KRISP-0497/2020|EPI ISL 498066|B.1.1.206|South Africa|2020-07-09	0.0003725335	Africa
Africa|hCoV-19/South Africa/KRISP-0339/2020|EPI ISL 487306|B.1.1.273|South Africa|2020-06-18	Africa|hCoV-19/South Africa/KRISP-0497/2020|EPI ISL 498066|B.1.1.206|South Africa|2020-07-09	0.0003796033	Africa
Africa|hCoV-19/South Africa/KRISP-0340/2020|EPI ISL 487307|B.1.1.273|South Africa|2020-06-17	Africa|hCoV-19/South Africa/KRISP-0497/2020|EPI ISL 498066|B.1.1.206|South Africa|2020-07-09	0.0003765116	Africa
Africa|hCoV-19/South Africa/KRISP-0342/2020|EPI ISL 495518|B.1.1.206|South Africa|2020-06-18	Africa|hCoV-19/South Africa/KRISP-0497/2020|EPI ISL 498066|B.1.1.206|South Africa|2020-07-09	0.0002096552	Africa
Africa|hCoV-19/South Africa/KRISP-0343/2020|EPI ISL 495519|H.1|South Africa|2020-06-18	Africa|hCoV-19/South Africa/KRISP-0497/2020|EPI ISL 498066|B.1.1.206|South Africa|2020-07-09	0.0002719455	Africa
Africa|hCoV-19/South Africa/KRISP-0344/2020|EPI ISL 495520|C.1|South Africa|2020-06-20	Africa|hCoV-19/South Africa/KRISP-0497/2020|EPI ISL 498066|B.1.1.206|South Africa|2020-07-09	0.0005398672	Africa
Africa|hCoV-19/South Africa/KRISP-0346/2020|EPI ISL 495521|B.1.140|South Africa|2020-06-18	Africa|hCoV-19/South Africa/KRISP-0497/2020|EPI ISL 498066|B.1.1.206|South Africa|2020-07-09	0.0004821460	Africa
Africa|hCoV-19/South Africa/KRISP-0347/2020|EPI ISL 487308|B.1.1.206|South Africa|2020-06-18	Africa|hCoV-19/South Africa/KRISP-0497/2020|EPI ISL 498066|B.1.1.206|South Africa|2020-07-09	0.0002016183	Africa
Africa|hCoV-19/South Africa/KRISP-0348/2020|EPI ISL 487309|B.1.144|South Africa|2020-06-18	Africa|hCoV-19/South Africa/KRISP-0497/2020|EPI ISL 498066|B.1.1.206|South Africa|2020-07-09	0.0002408037	Africa
Africa|hCoV-19/South Africa/KRISP-0349/2020|EPI ISL 487310|B.1.1.206|South Africa|2020-06-17	Africa|hCoV-19/South Africa/KRISP-0497/2020|EPI ISL 498066|B.1.1.206|South Africa|2020-07-09	0.0001015629	Africa
Africa|hCoV-19/South Africa/KRISP-0350/2020|EPI ISL 487311|B.1.1.206|South Africa|2020-06-17	Africa|hCoV-19/South Africa/KRISP-0497/2020|EPI ISL 498066|B.1.1.206|South Africa|2020-07-09	0.0001008936	Africa
Africa|hCoV-19/South Africa/KRISP-0352/2020|EPI ISL 487312|B.1.1.206|South Africa|2020-06-17	Africa|hCoV-19/South Africa/KRISP-0497/2020|EPI ISL 498066|B.1.1.206|South Africa|2020-07-09	0.0001008664	Africa
Africa|hCoV-19/South Africa/KRISP-0356/2020|EPI ISL 487313|B.1.5|South Africa|2020-06-25	Africa|hCoV-19/South Africa/KRISP-0497/2020|EPI ISL 498066|B.1.1.206|South Africa|2020-07-09	0.0004734637	Africa
Africa|hCoV-19/South Africa/KRISP-0360/2020|EPI ISL 487314|C.1|South Africa|2020-06-19	Africa|hCoV-19/South Africa/KRISP-0497/2020|EPI ISL 498066|B.1.1.206|South Africa|2020-07-09	0.0004705299	Africa
Africa|hCoV-19/South Africa/KRISP-0361/2020|EPI ISL 487315|B.1.1.206|South Africa|2020-06-18	Africa|hCoV-19/South Africa/KRISP-0497/2020|EPI ISL 498066|B.1.1.206|South Africa|2020-07-09	0.0001727060	Africa
Africa|hCoV-19/South Africa/KRISP-0365/2020|EPI ISL 487316|B.1.1.84|South Africa|2020-06-25	Africa|hCoV-19/South Africa/KRISP-0497/2020|EPI ISL 498066|B.1.1.206|South Africa|2020-07-09	0.0002688300	Africa
Africa|hCoV-19/South Africa/KRISP-0366/2020|EPI ISL 487317|B.1.1|South Africa|2020-06-18	Africa|hCoV-19/South Africa/KRISP-0497/2020|EPI ISL 498066|B.1.1.206|South Africa|2020-07-09	0.0001390440	Africa
Africa|hCoV-19/South Africa/KRISP-0367/2020|EPI ISL 487318|B.1.1.273|South Africa|2020-06-25	Africa|hCoV-19/South Africa/KRISP-0497/2020|EPI ISL 498066|B.1.1.206|South Africa|2020-07-09	0.0003703481	Africa
Africa|hCoV-19/South Africa/KRISP-0368/2020|EPI ISL 487319|B.1.1|South Africa|2020-06-18	Africa|hCoV-19/South Africa/KRISP-0497/2020|EPI ISL 498066|B.1.1.206|South Africa|2020-07-09	0.0002016143	Africa
Africa|hCoV-19/South Africa/KRISP-0369/2020|EPI ISL 487320|B.1.1.84|South Africa|2020-06-25	Africa|hCoV-19/South Africa/KRISP-0497/2020|EPI ISL 498066|B.1.1.206|South Africa|2020-07-09	0.0002688236	Africa
Africa|hCoV-19/South Africa/KRISP-0370/2020|EPI ISL 487321|B.1.140|South Africa|2020-06-25	Africa|hCoV-19/South Africa/KRISP-0497/2020|EPI ISL 498066|B.1.1.206|South Africa|2020-07-09	0.0004706247	Africa
Africa|hCoV-19/South Africa/KRISP-0372/2020|EPI ISL 487323|B.1.106|South Africa|2020-06-19	Africa|hCoV-19/South Africa/KRISP-0497/2020|EPI ISL 498066|B.1.1.206|South Africa|2020-07-09	0.0003746739	Africa
Africa|hCoV-19/South Africa/KRISP-0373/2020|EPI ISL 487324|B.1.106|South Africa|2020-06-19	Africa|hCoV-19/South Africa/KRISP-0497/2020|EPI ISL 498066|B.1.1.206|South Africa|2020-07-09	0.0004369602	Africa
Africa|hCoV-19/South Africa/KRISP-0375/2020|EPI ISL 487325|B.1.140|South Africa|2020-06-25	Africa|hCoV-19/South Africa/KRISP-0497/2020|EPI ISL 498066|B.1.1.206|South Africa|2020-07-09	0.0004740340	Africa
Africa|hCoV-19/South Africa/KRISP-0376/2020|EPI ISL 487326|B.1.5|South Africa|2020-06-22	Africa|hCoV-19/South Africa/KRISP-0497/2020|EPI ISL 498066|B.1.1.206|South Africa|2020-07-09	0.0003054672	Africa
Africa|hCoV-19/South Africa/KRISP-0377/2020|EPI ISL 495522|B.1.1|South Africa|2020-06-22	Africa|hCoV-19/South Africa/KRISP-0497/2020|EPI ISL 498066|B.1.1.206|South Africa|2020-07-09	0.0002120309	Africa
Africa|hCoV-19/South Africa/KRISP-0378/2020|EPI ISL 487327|B.1.1.84|South Africa|2020-06-22	Africa|hCoV-19/South Africa/KRISP-0497/2020|EPI ISL 498066|B.1.1.206|South Africa|2020-07-09	0.0002423147	Africa
Africa|hCoV-19/South Africa/KRISP-0380/2020|EPI ISL 487328|B.1.1.84|South Africa|2020-06-25	Africa|hCoV-19/South Africa/KRISP-0497/2020|EPI ISL 498066|B.1.1.206|South Africa|2020-07-09	0.0002354453	Africa
Africa|hCoV-19/South Africa/KRISP-0382/2020|EPI ISL 495523|B.1.140|South Africa|2020-06-25	Africa|hCoV-19/South Africa/KRISP-0497/2020|EPI ISL 498066|B.1.1.206|South Africa|2020-07-09	0.0004550096	Africa
Africa|hCoV-19/South Africa/KRISP-0383/2020|EPI ISL 495524|B.1.140|South Africa|2020-06-25	Africa|hCoV-19/South Africa/KRISP-0497/2020|EPI ISL 498066|B.1.1.206|South Africa|2020-07-09	0.0006443701	Africa
Africa|hCoV-19/South Africa/KRISP-0384/2020|EPI ISL 495525|B.1.140|South Africa|2020-06-25	Africa|hCoV-19/South Africa/KRISP-0497/2020|EPI ISL 498066|B.1.1.206|South Africa|2020-07-09	0.0004509115	Africa
Africa|hCoV-19/South Africa/KRISP-0386/2020|EPI ISL 487329|B.1.1.62|South Africa|2020-07-01	Africa|hCoV-19/South Africa/KRISP-0497/2020|EPI ISL 498066|B.1.1.206|South Africa|2020-07-09	0.0002688468	Africa
Africa|hCoV-19/South Africa/KRISP-0387/2020|EPI ISL 487330|B.1.1.99|South Africa|2020-07-01	Africa|hCoV-19/South Africa/KRISP-0497/2020|EPI ISL 498066|B.1.1.206|South Africa|2020-07-09	0.0003031017	Africa
Africa|hCoV-19/South Africa/KRISP-0388/2020|EPI ISL 487331|B.1.140|South Africa|2020-07-01	Africa|hCoV-19/South Africa/KRISP-0497/2020|EPI ISL 498066|B.1.1.206|South Africa|2020-07-09	0.0004405339	Africa
Africa|hCoV-19/South Africa/KRISP-0389/2020|EPI ISL 487332|C.9|South Africa|2020-07-01	Africa|hCoV-19/South Africa/KRISP-0497/2020|EPI ISL 498066|B.1.1.206|South Africa|2020-07-09	0.0004369308	Africa
Africa|hCoV-19/South Africa/KRISP-0390/2020|EPI ISL 487333|C.2|South Africa|2020-07-01	Africa|hCoV-19/South Africa/KRISP-0497/2020|EPI ISL 498066|B.1.1.206|South Africa|2020-07-09	0.0004407521	Africa
Africa|hCoV-19/South Africa/KRISP-0391/2020|EPI ISL 487334|B.1.1.206|South Africa|2020-07-01	Africa|hCoV-19/South Africa/KRISP-0497/2020|EPI ISL 498066|B.1.1.206|South Africa|2020-07-09	0.0001011248	Africa
Africa|hCoV-19/South Africa/KRISP-0392/2020|EPI ISL 487335|B.1.5.19|South Africa|2020-07-01	Africa|hCoV-19/South Africa/KRISP-0497/2020|EPI ISL 498066|B.1.1.206|South Africa|2020-07-09	0.0003484767	Africa
Africa|hCoV-19/South Africa/KRISP-0393/2020|EPI ISL 487336|C.6|South Africa|2020-07-01	Africa|hCoV-19/South Africa/KRISP-0497/2020|EPI ISL 498066|B.1.1.206|South Africa|2020-07-09	0.0003715695	Africa
Africa|hCoV-19/South Africa/KRISP-0394/2020|EPI ISL 487337|B.1.5.19|South Africa|2020-07-01	Africa|hCoV-19/South Africa/KRISP-0497/2020|EPI ISL 498066|B.1.1.206|South Africa|2020-07-09	0.0004046452	Africa
Africa|hCoV-19/South Africa/KRISP-0395/2020|EPI ISL 487338|C.2|South Africa|2020-07-01	Africa|hCoV-19/South Africa/KRISP-0497/2020|EPI ISL 498066|B.1.1.206|South Africa|2020-07-09	0.0004369118	Africa
Africa|hCoV-19/South Africa/KRISP-0396/2020|EPI ISL 487339|C.1|South Africa|2020-07-01	Africa|hCoV-19/South Africa/KRISP-0497/2020|EPI ISL 498066|B.1.1.206|South Africa|2020-07-09	0.0004389681	Africa
Africa|hCoV-19/South Africa/KRISP-0397/2020|EPI ISL 487340|B.1.5|South Africa|2020-07-01	Africa|hCoV-19/South Africa/KRISP-0497/2020|EPI ISL 498066|B.1.1.206|South Africa|2020-07-09	0.0003696971	Africa
Africa|hCoV-19/South Africa/KRISP-0398/2020|EPI ISL 487341|B.1.1.206|South Africa|2020-07-01	Africa|hCoV-19/South Africa/KRISP-0497/2020|EPI ISL 498066|B.1.1.206|South Africa|2020-07-09	0.0001035252	Africa
Africa|hCoV-19/South Africa/KRISP-04/2020|EPI ISL 436684|B.1.1.273|South Africa|2020-03-31	Africa|hCoV-19/South Africa/KRISP-0497/2020|EPI ISL 498066|B.1.1.206|South Africa|2020-07-09	0.0002357861	Africa
Africa|hCoV-19/South Africa/KRISP-0402/2020|EPI ISL 495527|B.1.140|South Africa|2020-06-23	Africa|hCoV-19/South Africa/KRISP-0497/2020|EPI ISL 498066|B.1.1.206|South Africa|2020-07-09	0.0005054179	Africa
Africa|hCoV-19/South Africa/KRISP-0403/2020|EPI ISL 495528|C.1|South Africa|2020-06-23	Africa|hCoV-19/South Africa/KRISP-0497/2020|EPI ISL 498066|B.1.1.206|South Africa|2020-07-09	0.0003723067	Africa
Africa|hCoV-19/South Africa/KRISP-0404/2020|EPI ISL 495529|B.1.1.206|South Africa|2020-06-24	Africa|hCoV-19/South Africa/KRISP-0497/2020|EPI ISL 498066|B.1.1.206|South Africa|2020-07-09	0.0001007987	Africa
Africa|hCoV-19/South Africa/KRISP-0405/2020|EPI ISL 495530|B.1.140|South Africa|2020-06-23	Africa|hCoV-19/South Africa/KRISP-0497/2020|EPI ISL 498066|B.1.1.206|South Africa|2020-07-09	0.0005042628	Africa
Africa|hCoV-19/South Africa/KRISP-0406/2020|EPI ISL 495531|B.1.1.206|South Africa|2020-06-22	Africa|hCoV-19/South Africa/KRISP-0497/2020|EPI ISL 498066|B.1.1.206|South Africa|2020-07-09	0.0001715722	Africa
Africa|hCoV-19/South Africa/KRISP-0407/2020|EPI ISL 495532|B.1.5|South Africa|2020-06-24	Africa|hCoV-19/South Africa/KRISP-0497/2020|EPI ISL 498066|B.1.1.206|South Africa|2020-07-09	0.0003071941	Africa
Africa|hCoV-19/South Africa/KRISP-0408/2020|EPI ISL 495533|B.1.140|South Africa|2020-06-23	Africa|hCoV-19/South Africa/KRISP-0497/2020|EPI ISL 498066|B.1.1.206|South Africa|2020-07-09	0.0004191640	Africa
Africa|hCoV-19/South Africa/KRISP-0409/2020|EPI ISL 495534|C.1|South Africa|2020-06-23	Africa|hCoV-19/South Africa/KRISP-0497/2020|EPI ISL 498066|B.1.1.206|South Africa|2020-07-09	0.0003696795	Africa
Africa|hCoV-19/South Africa/KRISP-0410/2020|EPI ISL 495535|B.1.140|South Africa|2020-07-02	Africa|hCoV-19/South Africa/KRISP-0497/2020|EPI ISL 498066|B.1.1.206|South Africa|2020-07-09	0.0005378785	Africa
Africa|hCoV-19/South Africa/KRISP-0411/2020|EPI ISL 495536|B.1.1.206|South Africa|2020-07-02	Africa|hCoV-19/South Africa/KRISP-0497/2020|EPI ISL 498066|B.1.1.206|South Africa|2020-07-09	0.0001680085	Africa
Africa|hCoV-19/South Africa/KRISP-0412/2020|EPI ISL 495537|B.1.1.206|South Africa|2020-07-02	Africa|hCoV-19/South Africa/KRISP-0497/2020|EPI ISL 498066|B.1.1.206|South Africa|2020-07-09	0.0002016143	Africa
Africa|hCoV-19/South Africa/KRISP-0413/2020|EPI ISL 495538|B.1.1.40|South Africa|2020-07-02	Africa|hCoV-19/South Africa/KRISP-0497/2020|EPI ISL 498066|B.1.1.206|South Africa|2020-07-09	0.0003696797	Africa
Africa|hCoV-19/South Africa/KRISP-0414/2020|EPI ISL 495539|B.1.140|South Africa|2020-07-02	Africa|hCoV-19/South Africa/KRISP-0497/2020|EPI ISL 498066|B.1.1.206|South Africa|2020-07-09	0.0004706042	Africa
Africa|hCoV-19/South Africa/KRISP-0415/2020|EPI ISL 495540|B.1.140|South Africa|2020-07-02	Africa|hCoV-19/South Africa/KRISP-0497/2020|EPI ISL 498066|B.1.1.206|South Africa|2020-07-09	0.0005042290	Africa
Africa|hCoV-19/South Africa/KRISP-0417/2020|EPI ISL 495541|B.1.1.62|South Africa|2020-07-02	Africa|hCoV-19/South Africa/KRISP-0497/2020|EPI ISL 498066|B.1.1.206|South Africa|2020-07-09	0.0003360803	Africa
Africa|hCoV-19/South Africa/KRISP-0418/2020|EPI ISL 495542|B.1.1.206|South Africa|2020-07-02	Africa|hCoV-19/South Africa/KRISP-0497/2020|EPI ISL 498066|B.1.1.206|South Africa|2020-07-09	0.0002352159	Africa
Africa|hCoV-19/South Africa/KRISP-0420/2020|EPI ISL 495543|C.9|South Africa|2020-07-01	Africa|hCoV-19/South Africa/KRISP-0497/2020|EPI ISL 498066|B.1.1.206|South Africa|2020-07-09	0.0004377988	Africa
Africa|hCoV-19/South Africa/KRISP-0421/2020|EPI ISL 495544|B.1.1|South Africa|2020-07-01	Africa|hCoV-19/South Africa/KRISP-0497/2020|EPI ISL 498066|B.1.1.206|South Africa|2020-07-09	0.0001684476	Africa
Africa|hCoV-19/South Africa/KRISP-0423/2020|EPI ISL 495545|B.1.140|South Africa|2020-07-01	Africa|hCoV-19/South Africa/KRISP-0497/2020|EPI ISL 498066|B.1.1.206|South Africa|2020-07-09	0.0004104767	Africa
Africa|hCoV-19/South Africa/KRISP-0426/2020|EPI ISL 495546|B.1.1.206|South Africa|2020-07-01	Africa|hCoV-19/South Africa/KRISP-0497/2020|EPI ISL 498066|B.1.1.206|South Africa|2020-07-09	0.0002016841	Africa
Africa|hCoV-19/South Africa/KRISP-0436/2020|EPI ISL 498055|B.1.1|South Africa|2020-07-01	Africa|hCoV-19/South Africa/KRISP-0497/2020|EPI ISL 498066|B.1.1.206|South Africa|2020-07-09	0.0003360656	Africa
Africa|hCoV-19/South Africa/KRISP-0445/2020|EPI ISL 498058|H.1|South Africa|2020-06-30	Africa|hCoV-19/South Africa/KRISP-0497/2020|EPI ISL 498066|B.1.1.206|South Africa|2020-07-09	0.0002393410	Africa
Africa|hCoV-19/South Africa/KRISP-0446/2020|EPI ISL 498059|B.1.5|South Africa|2020-06-30	Africa|hCoV-19/South Africa/KRISP-0497/2020|EPI ISL 498066|B.1.1.206|South Africa|2020-07-09	0.0002738443	Africa
Africa|hCoV-19/South Africa/KRISP-045/2020|EPI ISL 436686|B.1.1.1|South Africa|2020-03-27	Africa|hCoV-19/South Africa/KRISP-0497/2020|EPI ISL 498066|B.1.1.206|South Africa|2020-07-09	0.0003360655	Africa
Africa|hCoV-19/South Africa/KRISP-0458/2020|EPI ISL 495549|B.1.1|South Africa|2020-07-02	Africa|hCoV-19/South Africa/KRISP-0497/2020|EPI ISL 498066|B.1.1.206|South Africa|2020-07-09	0.0003710998	Africa
Africa|hCoV-19/South Africa/KRISP-0460/2020|EPI ISL 495550|B.1.106|South Africa|2020-07-02	Africa|hCoV-19/South Africa/KRISP-0497/2020|EPI ISL 498066|B.1.1.206|South Africa|2020-07-09	0.0003698835	Africa
Africa|hCoV-19/South Africa/KRISP-0462/2020|EPI ISL 495552|B.1.106|South Africa|2020-07-02	Africa|hCoV-19/South Africa/KRISP-0497/2020|EPI ISL 498066|B.1.1.206|South Africa|2020-07-09	0.0003736393	Africa
Africa|hCoV-19/South Africa/KRISP-0464/2020|EPI ISL 495553|B.1.5|South Africa|2020-06-30	Africa|hCoV-19/South Africa/KRISP-0497/2020|EPI ISL 498066|B.1.1.206|South Africa|2020-07-09	0.0002472988	Africa
Africa|hCoV-19/South Africa/KRISP-0469/2020|EPI ISL 495555|H.1|South Africa|2020-07-06	Africa|hCoV-19/South Africa/KRISP-0497/2020|EPI ISL 498066|B.1.1.206|South Africa|2020-07-09	0.0002720680	Africa
Africa|hCoV-19/South Africa/KRISP-0474/2020|EPI ISL 495557|H.1|South Africa|2020-07-06	Africa|hCoV-19/South Africa/KRISP-0497/2020|EPI ISL 498066|B.1.1.206|South Africa|2020-07-09	0.0002688416	Africa
Africa|hCoV-19/South Africa/KRISP-0475/2020|EPI ISL 495558|H.1|South Africa|2020-07-06	Africa|hCoV-19/South Africa/KRISP-0497/2020|EPI ISL 498066|B.1.1.206|South Africa|2020-07-09	0.0002707518	Africa
Africa|hCoV-19/South Africa/KRISP-0478/2020|EPI ISL 495559|B.1.1|South Africa|2020-07-05	Africa|hCoV-19/South Africa/KRISP-0497/2020|EPI ISL 498066|B.1.1.206|South Africa|2020-07-09	0.0001682588	Africa
Africa|hCoV-19/South Africa/KRISP-0485/2020|EPI ISL 495561|B.1.1.206|South Africa|2020-07-03	Africa|hCoV-19/South Africa/KRISP-0497/2020|EPI ISL 498066|B.1.1.206|South Africa|2020-07-09	0.0001014050	Africa
Africa|hCoV-19/South Africa/KRISP-0487/2020|EPI ISL 495562|B.1.106|South Africa|2020-07-03	Africa|hCoV-19/South Africa/KRISP-0497/2020|EPI ISL 498066|B.1.1.206|South Africa|2020-07-09	0.0005042170	Africa
Africa|hCoV-19/South Africa/KRISP-0489/2020|EPI ISL 498060|B.1.1.206|South Africa|2020-07-09	Africa|hCoV-19/South Africa/KRISP-0497/2020|EPI ISL 498066|B.1.1.206|South Africa|2020-07-09	0.0001010795	Africa
Africa|hCoV-19/South Africa/KRISP-0490/2020|EPI ISL 498061|B.1.1.206|South Africa|2020-07-09	Africa|hCoV-19/South Africa/KRISP-0497/2020|EPI ISL 498066|B.1.1.206|South Africa|2020-07-09	0.0000335967	Africa
Africa|hCoV-19/South Africa/KRISP-0491/2020|EPI ISL 498062|B.1.1.273|South Africa|2020-07-07	Africa|hCoV-19/South Africa/KRISP-0497/2020|EPI ISL 498066|B.1.1.206|South Africa|2020-07-09	0.0004032870	Africa
Africa|hCoV-19/South Africa/KRISP-0492/2020|EPI ISL 498063|B.1.1.273|South Africa|2020-07-07	Africa|hCoV-19/South Africa/KRISP-0497/2020|EPI ISL 498066|B.1.1.206|South Africa|2020-07-09	0.0004065478	Africa
Africa|hCoV-19/South Africa/KRISP-0493/2020|EPI ISL 498064|B.1.1.67|South Africa|2020-07-07	Africa|hCoV-19/South Africa/KRISP-0497/2020|EPI ISL 498066|B.1.1.206|South Africa|2020-07-09	0.0003041771	Africa
Africa|hCoV-19/South Africa/KRISP-0494/2020|EPI ISL 498065|B.1.1.206|South Africa|2020-07-09	Africa|hCoV-19/South Africa/KRISP-0497/2020|EPI ISL 498066|B.1.1.206|South Africa|2020-07-09	0.0000671948	Africa
Africa|hCoV-19/Algeria/G0638 2264/2020|EPI ISL 418241|B.1|Algeria|2020-03-02	Africa|hCoV-19/South Africa/KRISP-0498/2020|EPI ISL 498067|B.1|South Africa|2020-07-10	0.0005051509	Africa
Africa|hCoV-19/Algeria/G0640 2265/2020|EPI ISL 418242|B.1|Algeria|2020-03-08	Africa|hCoV-19/South Africa/KRISP-0498/2020|EPI ISL 498067|B.1|South Africa|2020-07-10	0.0004033221	Africa
Africa|hCoV-19/Algeria/G0860 2262/2020|EPI ISL 420037|B.1|Algeria|2020-03-02	Africa|hCoV-19/South Africa/KRISP-0498/2020|EPI ISL 498067|B.1|South Africa|2020-07-10	0.0004033221	Africa
Africa|hCoV-19/Benin/1022/2020|EPI ISL 476826|B.1|Benin|2020-03-25	Africa|hCoV-19/South Africa/KRISP-0498/2020|EPI ISL 498067|B.1|South Africa|2020-07-10	0.0003697381	Africa
Africa|hCoV-19/Benin/1092/2020|EPI ISL 476827|B.1|Benin|2020-03-27	Africa|hCoV-19/South Africa/KRISP-0498/2020|EPI ISL 498067|B.1|South Africa|2020-07-10	0.0004371261	Africa
Africa|hCoV-19/Benin/1408/2020|EPI ISL 476825|B.1.356|Benin|2020-04-04	Africa|hCoV-19/South Africa/KRISP-0498/2020|EPI ISL 498067|B.1|South Africa|2020-07-10	0.0004033492	Africa
Africa|hCoV-19/Benin/1409/2020|EPI ISL 476828|B.1|Benin|2020-04-06	Africa|hCoV-19/South Africa/KRISP-0498/2020|EPI ISL 498067|B.1|South Africa|2020-07-10	0.0004400956	Africa
Africa|hCoV-19/Benin/1950/2020|EPI ISL 476830|A|Benin|2020-04-15	Africa|hCoV-19/South Africa/KRISP-0498/2020|EPI ISL 498067|B.1|South Africa|2020-07-10	0.0006052275	Africa
Africa|hCoV-19/Benin/197/2020|EPI ISL 476822|B.1.178|Benin|2020-03-15	Africa|hCoV-19/South Africa/KRISP-0498/2020|EPI ISL 498067|B.1|South Africa|2020-07-10	0.0003697790	Africa
Africa|hCoV-19/Benin/2012/2020|EPI ISL 476831|A|Benin|2020-04-15	Africa|hCoV-19/South Africa/KRISP-0498/2020|EPI ISL 498067|B.1|South Africa|2020-07-10	0.0006387718	Africa
Africa|hCoV-19/Benin/260/2020|EPI ISL 476823|B.1.292|Benin|2020-03-17	Africa|hCoV-19/South Africa/KRISP-0498/2020|EPI ISL 498067|B.1|South Africa|2020-07-10	0.0004706025	Africa
Africa|hCoV-19/Benin/314/2020|EPI ISL 476834|B.1.5|Benin|2020-03-17	Africa|hCoV-19/South Africa/KRISP-0498/2020|EPI ISL 498067|B.1|South Africa|2020-07-10	0.0004732445	Africa
Africa|hCoV-19/Benin/461/2020|EPI ISL 476833|A|Benin|2020-03-17	Africa|hCoV-19/South Africa/KRISP-0498/2020|EPI ISL 498067|B.1|South Africa|2020-07-10	0.0006051138	Africa
Africa|hCoV-19/Benin/501/2020|EPI ISL 476824|B.1.356|Benin|2020-03-17	Africa|hCoV-19/South Africa/KRISP-0498/2020|EPI ISL 498067|B.1|South Africa|2020-07-10	0.0004033221	Africa
Africa|hCoV-19/Benin/843/2020|EPI ISL 476829|A|Benin|2020-03-19	Africa|hCoV-19/South Africa/KRISP-0498/2020|EPI ISL 498067|B.1|South Africa|2020-07-10	0.0005379293	Africa
Africa|hCoV-19/Botswana/BOT0455/2020|EPI ISL 560386|B.1|Botswana|2020-03-28	Africa|hCoV-19/South Africa/KRISP-0498/2020|EPI ISL 498067|B.1|South Africa|2020-07-10	0.0003360882	Africa
Africa|hCoV-19/Botswana/BOT2254/2020|EPI ISL 560390|B.1.1|Botswana|2020-04-08	Africa|hCoV-19/South Africa/KRISP-0498/2020|EPI ISL 498067|B.1|South Africa|2020-07-10	0.0004105849	Africa
Africa|hCoV-19/Botswana/BOT2283/2020|EPI ISL 560385|B.1|Botswana|2020-04-07	Africa|hCoV-19/South Africa/KRISP-0498/2020|EPI ISL 498067|B.1|South Africa|2020-07-10	0.0004185894	Africa
Africa|hCoV-19/Botswana/BOT2624/2020|EPI ISL 560387|B.1.1|Botswana|2020-04-05	Africa|hCoV-19/South Africa/KRISP-0498/2020|EPI ISL 498067|B.1|South Africa|2020-07-10	0.0003837350	Africa
Africa|hCoV-19/Botswana/BOT4161/2020|EPI ISL 560388|B.1.1.220|Botswana|2020-04-16	Africa|hCoV-19/South Africa/KRISP-0498/2020|EPI ISL 498067|B.1|South Africa|2020-07-10	0.0004493704	Africa
Africa|hCoV-19/DRC/04186/2020|EPI ISL 471411|A|Democratic Republic of the Congo|2020-04-25	Africa|hCoV-19/South Africa/KRISP-0498/2020|EPI ISL 498067|B.1|South Africa|2020-07-10	0.0006051132	Africa
Africa|hCoV-19/DRC/04188/2020|EPI ISL 471413|A|Democratic Republic of the Congo|2020-04-25	Africa|hCoV-19/South Africa/KRISP-0498/2020|EPI ISL 498067|B.1|South Africa|2020-07-10	0.0006586915	Africa
Africa|hCoV-19/DRC/10041/2020|EPI ISL 527543|B.1.1.275|Democratic Republic of the Congo|2020-05-22	Africa|hCoV-19/South Africa/KRISP-0498/2020|EPI ISL 498067|B.1|South Africa|2020-07-10	0.0004775699	Africa
Africa|hCoV-19/DRC/10057/2020|EPI ISL 527538|B.1.1.275|Democratic Republic of the Congo|2020-05-22	Africa|hCoV-19/South Africa/KRISP-0498/2020|EPI ISL 498067|B.1|South Africa|2020-07-10	0.0005636769	Africa
Africa|hCoV-19/DRC/10061/2020|EPI ISL 527521|B.1.1.275|Democratic Republic of the Congo|2020-05-22	Africa|hCoV-19/South Africa/KRISP-0498/2020|EPI ISL 498067|B.1|South Africa|2020-07-10	0.0004169564	Africa
Africa|hCoV-19/DRC/10070/2020|EPI ISL 527544|B.1.178|Democratic Republic of the Congo|2020-05-22	Africa|hCoV-19/South Africa/KRISP-0498/2020|EPI ISL 498067|B.1|South Africa|2020-07-10	0.0005108961	Africa
Africa|hCoV-19/DRC/10120/2020|EPI ISL 513624|B.1.1.275|Democratic Republic of the Congo|2020-05-22	Africa|hCoV-19/South Africa/KRISP-0498/2020|EPI ISL 498067|B.1|South Africa|2020-07-10	0.0005242079	Africa
Africa|hCoV-19/DRC/10127/2020|EPI ISL 513625|B.1.1.275|Democratic Republic of the Congo|2020-05-22	Africa|hCoV-19/South Africa/KRISP-0498/2020|EPI ISL 498067|B.1|South Africa|2020-07-10	0.0005174104	Africa
Africa|hCoV-19/DRC/10242/2020|EPI ISL 513626|B.1.84|Democratic Republic of the Congo|2020-05-22	Africa|hCoV-19/South Africa/KRISP-0498/2020|EPI ISL 498067|B.1|South Africa|2020-07-10	0.0004065148	Africa
Africa|hCoV-19/DRC/10251/2020|EPI ISL 513627|B.1.128|Democratic Republic of the Congo|2020-05-22	Africa|hCoV-19/South Africa/KRISP-0498/2020|EPI ISL 498067|B.1|South Africa|2020-07-10	0.0005426336	Africa
Africa|hCoV-19/DRC/10324/2020|EPI ISL 527545|B.1.214|Democratic Republic of the Congo|2020-05-22	Africa|hCoV-19/South Africa/KRISP-0498/2020|EPI ISL 498067|B.1|South Africa|2020-07-10	0.0004774121	Africa
Africa|hCoV-19/DRC/10346/2020|EPI ISL 527546|B.1.214|Democratic Republic of the Congo|2020-05-22	Africa|hCoV-19/South Africa/KRISP-0498/2020|EPI ISL 498067|B.1|South Africa|2020-07-10	0.0004823788	Africa
Africa|hCoV-19/DRC/10364/2020|EPI ISL 527498|B.1|Democratic Republic of the Congo|2020-05-22	Africa|hCoV-19/South Africa/KRISP-0498/2020|EPI ISL 498067|B.1|South Africa|2020-07-10	0.0003430317	Africa
Africa|hCoV-19/DRC/10371/2020|EPI ISL 527489|B.1.178|Democratic Republic of the Congo|2020-05-22	Africa|hCoV-19/South Africa/KRISP-0498/2020|EPI ISL 498067|B.1|South Africa|2020-07-10	0.0005117728	Africa
Africa|hCoV-19/DRC/10373/2020|EPI ISL 527495|B.1.159|Democratic Republic of the Congo|2020-05-22	Africa|hCoV-19/South Africa/KRISP-0498/2020|EPI ISL 498067|B.1|South Africa|2020-07-10	0.0004782861	Africa
Africa|hCoV-19/DRC/10374/2020|EPI ISL 527539|B.1.84|Democratic Republic of the Congo|2020-05-22	Africa|hCoV-19/South Africa/KRISP-0498/2020|EPI ISL 498067|B.1|South Africa|2020-07-10	0.0006307063	Africa
Africa|hCoV-19/DRC/10375/2020|EPI ISL 527499|B.1.84|Democratic Republic of the Congo|2020-05-22	Africa|hCoV-19/South Africa/KRISP-0498/2020|EPI ISL 498067|B.1|South Africa|2020-07-10	0.0005475474	Africa
Africa|hCoV-19/DRC/10399/2020|EPI ISL 527491|B.1.214|Democratic Republic of the Congo|2020-05-22	Africa|hCoV-19/South Africa/KRISP-0498/2020|EPI ISL 498067|B.1|South Africa|2020-07-10	0.0004777557	Africa
Africa|hCoV-19/DRC/10502/2020|EPI ISL 527547|B.1.5|Democratic Republic of the Congo|2020-05-20	Africa|hCoV-19/South Africa/KRISP-0498/2020|EPI ISL 498067|B.1|South Africa|2020-07-10	0.0003066433	Africa
Africa|hCoV-19/DRC/10506/2020|EPI ISL 527524|B.1.5|Democratic Republic of the Congo|2020-05-18	Africa|hCoV-19/South Africa/KRISP-0498/2020|EPI ISL 498067|B.1|South Africa|2020-07-10	0.0002791627	Africa
Africa|hCoV-19/DRC/10507/2020|EPI ISL 527492|B.1.5|Democratic Republic of the Congo|2020-05-18	Africa|hCoV-19/South Africa/KRISP-0498/2020|EPI ISL 498067|B.1|South Africa|2020-07-10	0.0003413760	Africa
Africa|hCoV-19/DRC/10508/2020|EPI ISL 527494|B.1.5|Democratic Republic of the Congo|2020-05-20	Africa|hCoV-19/South Africa/KRISP-0498/2020|EPI ISL 498067|B.1|South Africa|2020-07-10	0.0003395453	Africa
Africa|hCoV-19/DRC/10532/2020|EPI ISL 527532|B.1.5|Democratic Republic of the Congo|2020-05-20	Africa|hCoV-19/South Africa/KRISP-0498/2020|EPI ISL 498067|B.1|South Africa|2020-07-10	0.0002794160	Africa
Africa|hCoV-19/DRC/10533/2020|EPI ISL 527548|B.1.5|Democratic Republic of the Congo|2020-05-20	Africa|hCoV-19/South Africa/KRISP-0498/2020|EPI ISL 498067|B.1|South Africa|2020-07-10	0.0003408258	Africa
Africa|hCoV-19/DRC/10621/2020|EPI ISL 527526|B.1.214|Democratic Republic of the Congo|2020-05-23	Africa|hCoV-19/South Africa/KRISP-0498/2020|EPI ISL 498067|B.1|South Africa|2020-07-10	0.0004182642	Africa
Africa|hCoV-19/DRC/10640/2020|EPI ISL 527541|B.1|Democratic Republic of the Congo|2020-05-22	Africa|hCoV-19/South Africa/KRISP-0498/2020|EPI ISL 498067|B.1|South Africa|2020-07-10	0.0005996285	Africa
Africa|hCoV-19/DRC/10644/2020|EPI ISL 527549|B.1|Democratic Republic of the Congo|2020-05-22	Africa|hCoV-19/South Africa/KRISP-0498/2020|EPI ISL 498067|B.1|South Africa|2020-07-10	0.0006135428	Africa
Africa|hCoV-19/DRC/10728/2020|EPI ISL 513628|B.1.5|Democratic Republic of the Congo|2020-05-23	Africa|hCoV-19/South Africa/KRISP-0498/2020|EPI ISL 498067|B.1|South Africa|2020-07-10	0.0003501570	Africa
Africa|hCoV-19/DRC/10731/2020|EPI ISL 513629|B.1.1.1|Democratic Republic of the Congo|2020-05-23	Africa|hCoV-19/South Africa/KRISP-0498/2020|EPI ISL 498067|B.1|South Africa|2020-07-10	0.0005997729	Africa
Africa|hCoV-19/DRC/10733/2020|EPI ISL 513630|B.1|Democratic Republic of the Congo|2020-05-23	Africa|hCoV-19/South Africa/KRISP-0498/2020|EPI ISL 498067|B.1|South Africa|2020-07-10	0.0004729772	Africa
Africa|hCoV-19/DRC/108/2020|EPI ISL 417948|B.1.128|Democratic Republic of the Congo|2020-03-19	Africa|hCoV-19/South Africa/KRISP-0498/2020|EPI ISL 498067|B.1|South Africa|2020-07-10	0.0004375015	Africa
Africa|hCoV-19/DRC/10885/2020|EPI ISL 513631|B.1.84|Democratic Republic of the Congo|2020-05-23	Africa|hCoV-19/South Africa/KRISP-0498/2020|EPI ISL 498067|B.1|South Africa|2020-07-10	0.0004763840	Africa
Africa|hCoV-19/DRC/10902/2020|EPI ISL 527490|B.1.178|Democratic Republic of the Congo|2020-05-23	Africa|hCoV-19/South Africa/KRISP-0498/2020|EPI ISL 498067|B.1|South Africa|2020-07-10	0.0004431964	Africa
Africa|hCoV-19/DRC/10913/2020|EPI ISL 527507|B.1.84|Democratic Republic of the Congo|2020-05-24	Africa|hCoV-19/South Africa/KRISP-0498/2020|EPI ISL 498067|B.1|South Africa|2020-07-10	0.0005164537	Africa
Africa|hCoV-19/DRC/11005/2020|EPI ISL 527550|B.1.159|Democratic Republic of the Congo|2020-05-24	Africa|hCoV-19/South Africa/KRISP-0498/2020|EPI ISL 498067|B.1|South Africa|2020-07-10	0.0005795980	Africa
Africa|hCoV-19/DRC/11008/2020|EPI ISL 527503|B.1.159|Democratic Republic of the Congo|2020-05-24	Africa|hCoV-19/South Africa/KRISP-0498/2020|EPI ISL 498067|B.1|South Africa|2020-07-10	0.0005159616	Africa
Africa|hCoV-19/DRC/11022/2020|EPI ISL 527551|B.1.214|Democratic Republic of the Congo|2020-05-24	Africa|hCoV-19/South Africa/KRISP-0498/2020|EPI ISL 498067|B.1|South Africa|2020-07-10	0.0005456918	Africa
Africa|hCoV-19/DRC/11024/2020|EPI ISL 527552|B.1.149|Democratic Republic of the Congo|2020-05-24	Africa|hCoV-19/South Africa/KRISP-0498/2020|EPI ISL 498067|B.1|South Africa|2020-07-10	0.0005850848	Africa
Africa|hCoV-19/DRC/11026/2020|EPI ISL 527553|B.1.149|Democratic Republic of the Congo|2020-05-24	Africa|hCoV-19/South Africa/KRISP-0498/2020|EPI ISL 498067|B.1|South Africa|2020-07-10	0.0004431661	Africa
Africa|hCoV-19/DRC/11031/2020|EPI ISL 527554|B.1.214|Democratic Republic of the Congo|2020-05-24	Africa|hCoV-19/South Africa/KRISP-0498/2020|EPI ISL 498067|B.1|South Africa|2020-07-10	0.0004776190	Africa
Africa|hCoV-19/DRC/11041/2020|EPI ISL 527555|B.1|Democratic Republic of the Congo|2020-05-24	Africa|hCoV-19/South Africa/KRISP-0498/2020|EPI ISL 498067|B.1|South Africa|2020-07-10	0.0004433582	Africa
Africa|hCoV-19/DRC/11057/2020|EPI ISL 527528|B.1.5|Democratic Republic of the Congo|2020-05-24	Africa|hCoV-19/South Africa/KRISP-0498/2020|EPI ISL 498067|B.1|South Africa|2020-07-10	0.0003488466	Africa
Africa|hCoV-19/DRC/11078/2020|EPI ISL 527514|B.1|Democratic Republic of the Congo|2020-05-24	Africa|hCoV-19/South Africa/KRISP-0498/2020|EPI ISL 498067|B.1|South Africa|2020-07-10	0.0004489144	Africa
Africa|hCoV-19/DRC/11079/2020|EPI ISL 527500|B.1.214|Democratic Republic of the Congo|2020-05-24	Africa|hCoV-19/South Africa/KRISP-0498/2020|EPI ISL 498067|B.1|South Africa|2020-07-10	0.0004114434	Africa
Africa|hCoV-19/DRC/11093/2020|EPI ISL 527527|B.1.5|Democratic Republic of the Congo|2020-05-24	Africa|hCoV-19/South Africa/KRISP-0498/2020|EPI ISL 498067|B.1|South Africa|2020-07-10	0.0004198179	Africa
Africa|hCoV-19/DRC/11096/2020|EPI ISL 527522|B.1|Democratic Republic of the Congo|2020-05-24	Africa|hCoV-19/South Africa/KRISP-0498/2020|EPI ISL 498067|B.1|South Africa|2020-07-10	0.0004171101	Africa
Africa|hCoV-19/DRC/11114/2020|EPI ISL 527534|B.1.214|Democratic Republic of the Congo|2020-05-25	Africa|hCoV-19/South Africa/KRISP-0498/2020|EPI ISL 498067|B.1|South Africa|2020-07-10	0.0004894161	Africa
Africa|hCoV-19/DRC/11123/2020|EPI ISL 527496|B.1.84|Democratic Republic of the Congo|2020-05-24	Africa|hCoV-19/South Africa/KRISP-0498/2020|EPI ISL 498067|B.1|South Africa|2020-07-10	0.0004441403	Africa
Africa|hCoV-19/DRC/11134/2020|EPI ISL 527518|B.1.5|Democratic Republic of the Congo|2020-05-24	Africa|hCoV-19/South Africa/KRISP-0498/2020|EPI ISL 498067|B.1|South Africa|2020-07-10	0.0003118917	Africa
Africa|hCoV-19/DRC/11143/2020|EPI ISL 527556|B.1|Democratic Republic of the Congo|2020-05-24	Africa|hCoV-19/South Africa/KRISP-0498/2020|EPI ISL 498067|B.1|South Africa|2020-07-10	0.0005796688	Africa
Africa|hCoV-19/DRC/11145/2020|EPI ISL 527501|B.1.214|Democratic Republic of the Congo|2020-05-24	Africa|hCoV-19/South Africa/KRISP-0498/2020|EPI ISL 498067|B.1|South Africa|2020-07-10	0.0005490242	Africa
Africa|hCoV-19/DRC/11148/2020|EPI ISL 527525|B.1.178|Democratic Republic of the Congo|2020-05-24	Africa|hCoV-19/South Africa/KRISP-0498/2020|EPI ISL 498067|B.1|South Africa|2020-07-10	0.0005248810	Africa
Africa|hCoV-19/DRC/11157/2020|EPI ISL 527530|B.1|Democratic Republic of the Congo|2020-05-25	Africa|hCoV-19/South Africa/KRISP-0498/2020|EPI ISL 498067|B.1|South Africa|2020-07-10	0.0004869466	Africa
Africa|hCoV-19/DRC/11187/2020|EPI ISL 527523|B.1.1.275|Democratic Republic of the Congo|2020-05-23	Africa|hCoV-19/South Africa/KRISP-0498/2020|EPI ISL 498067|B.1|South Africa|2020-07-10	0.0005222080	Africa
Africa|hCoV-19/DRC/11191/2020|EPI ISL 527506|B.1.1.275|Democratic Republic of the Congo|2020-05-23	Africa|hCoV-19/South Africa/KRISP-0498/2020|EPI ISL 498067|B.1|South Africa|2020-07-10	0.0004122166	Africa
Africa|hCoV-19/DRC/11252/2020|EPI ISL 527557|B.1.1.275|Democratic Republic of the Congo|2020-05-21	Africa|hCoV-19/South Africa/KRISP-0498/2020|EPI ISL 498067|B.1|South Africa|2020-07-10	0.0006135394	Africa
Africa|hCoV-19/DRC/11260/2020|EPI ISL 527558|B.1.1.275|Democratic Republic of the Congo|2020-05-23	Africa|hCoV-19/South Africa/KRISP-0498/2020|EPI ISL 498067|B.1|South Africa|2020-07-10	0.0004773536	Africa
Africa|hCoV-19/DRC/1131/2020|EPI ISL 429255|B.1.5|Democratic Republic of the Congo|2020-04-05	Africa|hCoV-19/South Africa/KRISP-0498/2020|EPI ISL 498067|B.1|South Africa|2020-07-10	0.0003390045	Africa
Africa|hCoV-19/DRC/11310/2020|EPI ISL 527529|B.1.149|Democratic Republic of the Congo|2020-05-25	Africa|hCoV-19/South Africa/KRISP-0498/2020|EPI ISL 498067|B.1|South Africa|2020-07-10	0.0004191158	Africa
Africa|hCoV-19/DRC/11318/2020|EPI ISL 527559|B.1.149|Democratic Republic of the Congo|2020-05-25	Africa|hCoV-19/South Africa/KRISP-0498/2020|EPI ISL 498067|B.1|South Africa|2020-07-10	0.0004407729	Africa
Africa|hCoV-19/DRC/11326/2020|EPI ISL 527508|B.1|Democratic Republic of the Congo|2020-05-25	Africa|hCoV-19/South Africa/KRISP-0498/2020|EPI ISL 498067|B.1|South Africa|2020-07-10	0.0004131474	Africa
Africa|hCoV-19/DRC/11334/2020|EPI ISL 527504|B.1.178|Democratic Republic of the Congo|2020-05-25	Africa|hCoV-19/South Africa/KRISP-0498/2020|EPI ISL 498067|B.1|South Africa|2020-07-10	0.0004125593	Africa
Africa|hCoV-19/DRC/11337/2020|EPI ISL 527510|B.1.84|Democratic Republic of the Congo|2020-05-25	Africa|hCoV-19/South Africa/KRISP-0498/2020|EPI ISL 498067|B.1|South Africa|2020-07-10	0.0004827015	Africa
Africa|hCoV-19/DRC/11341/2020|EPI ISL 527509|B.1.1.275|Democratic Republic of the Congo|2020-05-25	Africa|hCoV-19/South Africa/KRISP-0498/2020|EPI ISL 498067|B.1|South Africa|2020-07-10	0.0005167989	Africa
Africa|hCoV-19/DRC/11348/2020|EPI ISL 527560|B.1.149|Democratic Republic of the Congo|2020-05-25	Africa|hCoV-19/South Africa/KRISP-0498/2020|EPI ISL 498067|B.1|South Africa|2020-07-10	0.0004411618	Africa
Africa|hCoV-19/DRC/11369/2020|EPI ISL 527537|B.1.214|Democratic Republic of the Congo|2020-05-25	Africa|hCoV-19/South Africa/KRISP-0498/2020|EPI ISL 498067|B.1|South Africa|2020-07-10	0.0004560309	Africa
Africa|hCoV-19/DRC/11376/2020|EPI ISL 527513|B.1.214|Democratic Republic of the Congo|2020-05-25	Africa|hCoV-19/South Africa/KRISP-0498/2020|EPI ISL 498067|B.1|South Africa|2020-07-10	0.0004831343	Africa
Africa|hCoV-19/DRC/11411/2020|EPI ISL 527561|B.1.5|Democratic Republic of the Congo|2020-05-25	Africa|hCoV-19/South Africa/KRISP-0498/2020|EPI ISL 498067|B.1|South Africa|2020-07-10	0.0004089245	Africa
Africa|hCoV-19/DRC/11450/2020|EPI ISL 527516|B.1.5|Democratic Republic of the Congo|2020-05-25	Africa|hCoV-19/South Africa/KRISP-0498/2020|EPI ISL 498067|B.1|South Africa|2020-07-10	0.0003150239	Africa
Africa|hCoV-19/DRC/11458/2020|EPI ISL 527497|B.1.5|Democratic Republic of the Congo|2020-05-25	Africa|hCoV-19/South Africa/KRISP-0498/2020|EPI ISL 498067|B.1|South Africa|2020-07-10	0.0004818684	Africa
Africa|hCoV-19/DRC/11460/2020|EPI ISL 527562|B.1.214|Democratic Republic of the Congo|2020-05-25	Africa|hCoV-19/South Africa/KRISP-0498/2020|EPI ISL 498067|B.1|South Africa|2020-07-10	0.0006202803	Africa
Africa|hCoV-19/DRC/11472/2020|EPI ISL 527502|B.1.214|Democratic Republic of the Congo|2020-05-25	Africa|hCoV-19/South Africa/KRISP-0498/2020|EPI ISL 498067|B.1|South Africa|2020-07-10	0.0005484351	Africa
Africa|hCoV-19/DRC/11477/2020|EPI ISL 527563|B.1.84|Democratic Republic of the Congo|2020-05-25	Africa|hCoV-19/South Africa/KRISP-0498/2020|EPI ISL 498067|B.1|South Africa|2020-07-10	0.0003744788	Africa
Africa|hCoV-19/DRC/11486/2020|EPI ISL 527564|B.1.214|Democratic Republic of the Congo|2020-05-25	Africa|hCoV-19/South Africa/KRISP-0498/2020|EPI ISL 498067|B.1|South Africa|2020-07-10	0.0005455508	Africa
Africa|hCoV-19/DRC/11487/2020|EPI ISL 527505|B.1|Democratic Republic of the Congo|2020-05-25	Africa|hCoV-19/South Africa/KRISP-0498/2020|EPI ISL 498067|B.1|South Africa|2020-07-10	0.0004823006	Africa
Africa|hCoV-19/DRC/11507/2020|EPI ISL 527512|B.1|Democratic Republic of the Congo|2020-05-25	Africa|hCoV-19/South Africa/KRISP-0498/2020|EPI ISL 498067|B.1|South Africa|2020-07-10	0.0004820796	Africa
Africa|hCoV-19/DRC/1151/2020|EPI ISL 447596|B.38|Democratic Republic of the Congo|2020-04-05	Africa|hCoV-19/South Africa/KRISP-0498/2020|EPI ISL 498067|B.1|South Africa|2020-07-10	0.0006796076	Africa
Africa|hCoV-19/DRC/11511/2020|EPI ISL 527511|B.1.214|Democratic Republic of the Congo|2020-05-25	Africa|hCoV-19/South Africa/KRISP-0498/2020|EPI ISL 498067|B.1|South Africa|2020-07-10	0.0005172853	Africa
Africa|hCoV-19/DRC/11572/2020|EPI ISL 527565|B.1.214|Democratic Republic of the Congo|2020-05-25	Africa|hCoV-19/South Africa/KRISP-0498/2020|EPI ISL 498067|B.1|South Africa|2020-07-10	0.0004427044	Africa
Africa|hCoV-19/DRC/11576/2020|EPI ISL 527517|B.1|Democratic Republic of the Congo|2020-05-25	Africa|hCoV-19/South Africa/KRISP-0498/2020|EPI ISL 498067|B.1|South Africa|2020-07-10	0.0004161554	Africa
Africa|hCoV-19/DRC/11583/2020|EPI ISL 527542|B.1|Democratic Republic of the Congo|2020-05-25	Africa|hCoV-19/South Africa/KRISP-0498/2020|EPI ISL 498067|B.1|South Africa|2020-07-10	0.0004594520	Africa
Africa|hCoV-19/DRC/11616/2020|EPI ISL 527519|B.1|Democratic Republic of the Congo|2020-05-25	Africa|hCoV-19/South Africa/KRISP-0498/2020|EPI ISL 498067|B.1|South Africa|2020-07-10	0.0004154354	Africa
Africa|hCoV-19/DRC/11623/2020|EPI ISL 527566|B.1.5|Democratic Republic of the Congo|2020-05-25	Africa|hCoV-19/South Africa/KRISP-0498/2020|EPI ISL 498067|B.1|South Africa|2020-07-10	0.0004433562	Africa
Africa|hCoV-19/DRC/11624/2020|EPI ISL 527567|B.1.149|Democratic Republic of the Congo|2020-05-25	Africa|hCoV-19/South Africa/KRISP-0498/2020|EPI ISL 498067|B.1|South Africa|2020-07-10	0.0004431421	Africa
Africa|hCoV-19/DRC/11631/2020|EPI ISL 527568|B.1.149|Democratic Republic of the Congo|2020-05-25	Africa|hCoV-19/South Africa/KRISP-0498/2020|EPI ISL 498067|B.1|South Africa|2020-07-10	0.0004435957	Africa
Africa|hCoV-19/DRC/11632/2020|EPI ISL 527493|B.1|Democratic Republic of the Congo|2020-05-25	Africa|hCoV-19/South Africa/KRISP-0498/2020|EPI ISL 498067|B.1|South Africa|2020-07-10	0.0004781295	Africa
Africa|hCoV-19/DRC/11635/2020|EPI ISL 527540|B.1.214|Democratic Republic of the Congo|2020-05-25	Africa|hCoV-19/South Africa/KRISP-0498/2020|EPI ISL 498067|B.1|South Africa|2020-07-10	0.0004571917	Africa
Africa|hCoV-19/DRC/11640/2020|EPI ISL 527535|B.1.178|Democratic Republic of the Congo|2020-05-25	Africa|hCoV-19/South Africa/KRISP-0498/2020|EPI ISL 498067|B.1|South Africa|2020-07-10	0.0005230721	Africa
Africa|hCoV-19/DRC/11643/2020|EPI ISL 527520|B.1.5|Democratic Republic of the Congo|2020-05-25	Africa|hCoV-19/South Africa/KRISP-0498/2020|EPI ISL 498067|B.1|South Africa|2020-07-10	0.0004164109	Africa
Africa|hCoV-19/DRC/11648/2020|EPI ISL 527569|B.1.6|Democratic Republic of the Congo|2020-05-25	Africa|hCoV-19/South Africa/KRISP-0498/2020|EPI ISL 498067|B.1|South Africa|2020-07-10	0.0004754249	Africa
Africa|hCoV-19/DRC/11652/2020|EPI ISL 527570|B.1.149|Democratic Republic of the Congo|2020-05-25	Africa|hCoV-19/South Africa/KRISP-0498/2020|EPI ISL 498067|B.1|South Africa|2020-07-10	0.0004430197	Africa
Africa|hCoV-19/DRC/11653/2020|EPI ISL 527533|B.1.84|Democratic Republic of the Congo|2020-05-25	Africa|hCoV-19/South Africa/KRISP-0498/2020|EPI ISL 498067|B.1|South Africa|2020-07-10	0.0003840876	Africa
Africa|hCoV-19/DRC/11676/2020|EPI ISL 527531|B.1|Democratic Republic of the Congo|2020-05-26	Africa|hCoV-19/South Africa/KRISP-0498/2020|EPI ISL 498067|B.1|South Africa|2020-07-10	0.0005963126	Africa
Africa|hCoV-19/DRC/11677/2020|EPI ISL 527515|B.1.214|Democratic Republic of the Congo|2020-05-26	Africa|hCoV-19/South Africa/KRISP-0498/2020|EPI ISL 498067|B.1|South Africa|2020-07-10	0.0005196161	Africa
Africa|hCoV-19/DRC/11732/2020|EPI ISL 527536|B.1.214|Democratic Republic of the Congo|2020-05-26	Africa|hCoV-19/South Africa/KRISP-0498/2020|EPI ISL 498067|B.1|South Africa|2020-07-10	0.0003839764	Africa
Africa|hCoV-19/DRC/11733/2020|EPI ISL 527571|B.1.149|Democratic Republic of the Congo|2020-05-26	Africa|hCoV-19/South Africa/KRISP-0498/2020|EPI ISL 498067|B.1|South Africa|2020-07-10	0.0004407474	Africa
Africa|hCoV-19/DRC/11806/2020|EPI ISL 527572|B.1.214|Democratic Republic of the Congo|2020-05-26	Africa|hCoV-19/South Africa/KRISP-0498/2020|EPI ISL 498067|B.1|South Africa|2020-07-10	0.0005452905	Africa
Africa|hCoV-19/DRC/1234/2020|EPI ISL 429258|B.1.5|Democratic Republic of the Congo|2020-04-06	Africa|hCoV-19/South Africa/KRISP-0498/2020|EPI ISL 498067|B.1|South Africa|2020-07-10	0.0003213215	Africa
Africa|hCoV-19/DRC/1249/2020|EPI ISL 429259|B.1.5|Democratic Republic of the Congo|2020-04-06	Africa|hCoV-19/South Africa/KRISP-0498/2020|EPI ISL 498067|B.1|South Africa|2020-07-10	0.0003404815	Africa
Africa|hCoV-19/DRC/1319/2020|EPI ISL 431011|B.1.128|Democratic Republic of the Congo|2020-04-07	Africa|hCoV-19/South Africa/KRISP-0498/2020|EPI ISL 498067|B.1|South Africa|2020-07-10	0.0004421670	Africa
Africa|hCoV-19/DRC/1324/2020|EPI ISL 435033|B.1.128|Democratic Republic of the Congo|2020-04-07	Africa|hCoV-19/South Africa/KRISP-0498/2020|EPI ISL 498067|B.1|South Africa|2020-07-10	0.0004391799	Africa
Africa|hCoV-19/DRC/1326/2020|EPI ISL 435116|B.1|Democratic Republic of the Congo|2020-04-07	Africa|hCoV-19/South Africa/KRISP-0498/2020|EPI ISL 498067|B.1|South Africa|2020-07-10	0.0003806892	Africa
Africa|hCoV-19/DRC/1375/2020|EPI ISL 435117|B.1.1.1|Democratic Republic of the Congo|2020-04-07	Africa|hCoV-19/South Africa/KRISP-0498/2020|EPI ISL 498067|B.1|South Africa|2020-07-10	0.0005520891	Africa
Africa|hCoV-19/DRC/1376/2020|EPI ISL 431012|B.1.1.1|Democratic Republic of the Congo|2020-04-07	Africa|hCoV-19/South Africa/KRISP-0498/2020|EPI ISL 498067|B.1|South Africa|2020-07-10	0.0005131523	Africa
Africa|hCoV-19/DRC/1377/2020|EPI ISL 434678|B.1.1.1|Democratic Republic of the Congo|2020-04-07	Africa|hCoV-19/South Africa/KRISP-0498/2020|EPI ISL 498067|B.1|South Africa|2020-07-10	0.0005088878	Africa
Africa|hCoV-19/DRC/1378/2020|EPI ISL 435118|B.1.1.1|Democratic Republic of the Congo|2020-04-07	Africa|hCoV-19/South Africa/KRISP-0498/2020|EPI ISL 498067|B.1|South Africa|2020-07-10	0.0005457443	Africa
Africa|hCoV-19/DRC/1382/2020|EPI ISL 435113|B.1.1.1|Democratic Republic of the Congo|2020-04-07	Africa|hCoV-19/South Africa/KRISP-0498/2020|EPI ISL 498067|B.1|South Africa|2020-07-10	0.0005213916	Africa
Africa|hCoV-19/DRC/1397/2020|EPI ISL 434679|B.1.1.1|Democratic Republic of the Congo|2020-04-07	Africa|hCoV-19/South Africa/KRISP-0498/2020|EPI ISL 498067|B.1|South Africa|2020-07-10	0.0005120839	Africa
Africa|hCoV-19/DRC/1398/2020|EPI ISL 435114|B.1.1.1|Democratic Republic of the Congo|2020-04-07	Africa|hCoV-19/South Africa/KRISP-0498/2020|EPI ISL 498067|B.1|South Africa|2020-07-10	0.0005057655	Africa
Africa|hCoV-19/DRC/1422/2020|EPI ISL 434680|B.1.149|Democratic Republic of the Congo|2020-04-08	Africa|hCoV-19/South Africa/KRISP-0498/2020|EPI ISL 498067|B.1|South Africa|2020-07-10	0.0004135828	Africa
Africa|hCoV-19/DRC/1423/2020|EPI ISL 434710|B.1.149|Democratic Republic of the Congo|2020-04-08	Africa|hCoV-19/South Africa/KRISP-0498/2020|EPI ISL 498067|B.1|South Africa|2020-07-10	0.0004044813	Africa
Africa|hCoV-19/DRC/1486/2020|EPI ISL 434711|B.1|Democratic Republic of the Congo|2020-04-08	Africa|hCoV-19/South Africa/KRISP-0498/2020|EPI ISL 498067|B.1|South Africa|2020-07-10	0.0003492277	Africa
Africa|hCoV-19/DRC/1516/2020|EPI ISL 435032|B.1.5|Democratic Republic of the Congo|2020-04-09	Africa|hCoV-19/South Africa/KRISP-0498/2020|EPI ISL 498067|B.1|South Africa|2020-07-10	0.0003360881	Africa
Africa|hCoV-19/DRC/1565/2020|EPI ISL 434681|B.1|Democratic Republic of the Congo|2020-04-09	Africa|hCoV-19/South Africa/KRISP-0498/2020|EPI ISL 498067|B.1|South Africa|2020-07-10	0.0003429212	Africa
Africa|hCoV-19/DRC/158/2020|EPI ISL 417950|B.40|Democratic Republic of the Congo|2020-03-20	Africa|hCoV-19/South Africa/KRISP-0498/2020|EPI ISL 498067|B.1|South Africa|2020-07-10	0.0006724315	Africa
Africa|hCoV-19/DRC/1715/2020|EPI ISL 435156|B.1.84|Democratic Republic of the Congo|2020-04-10	Africa|hCoV-19/South Africa/KRISP-0498/2020|EPI ISL 498067|B.1|South Africa|2020-07-10	0.0004076107	Africa
Africa|hCoV-19/DRC/1767/2020|EPI ISL 435157|B.1.5|Democratic Republic of the Congo|2020-04-10	Africa|hCoV-19/South Africa/KRISP-0498/2020|EPI ISL 498067|B.1|South Africa|2020-07-10	0.0003153521	Africa
Africa|hCoV-19/DRC/1779/2020|EPI ISL 435158|C.14|Democratic Republic of the Congo|2020-04-10	Africa|hCoV-19/South Africa/KRISP-0498/2020|EPI ISL 498067|B.1|South Africa|2020-07-10	0.0005918666	Africa
Africa|hCoV-19/DRC/191/2020|EPI ISL 417955|B.1.128|Democratic Republic of the Congo|2020-03-21	Africa|hCoV-19/South Africa/KRISP-0498/2020|EPI ISL 498067|B.1|South Africa|2020-07-10	0.0004376043	Africa
Africa|hCoV-19/DRC/1952/2020|EPI ISL 435159|B.1.5|Democratic Republic of the Congo|2020-04-11	Africa|hCoV-19/South Africa/KRISP-0498/2020|EPI ISL 498067|B.1|South Africa|2020-07-10	0.0003117405	Africa
Africa|hCoV-19/DRC/1982/2020|EPI ISL 435160|B.1|Democratic Republic of the Congo|2020-04-12	Africa|hCoV-19/South Africa/KRISP-0498/2020|EPI ISL 498067|B.1|South Africa|2020-07-10	0.0003450471	Africa
Africa|hCoV-19/DRC/2047/2020|EPI ISL 435161|B.1.1.1|Democratic Republic of the Congo|2020-04-12	Africa|hCoV-19/South Africa/KRISP-0498/2020|EPI ISL 498067|B.1|South Africa|2020-07-10	0.0004797971	Africa
Africa|hCoV-19/DRC/2063/2020|EPI ISL 435162|B.1|Democratic Republic of the Congo|2020-04-12	Africa|hCoV-19/South Africa/KRISP-0498/2020|EPI ISL 498067|B.1|South Africa|2020-07-10	0.0003107365	Africa
Africa|hCoV-19/DRC/2120/2020|EPI ISL 435163|B.1.149|Democratic Republic of the Congo|2020-04-12	Africa|hCoV-19/South Africa/KRISP-0498/2020|EPI ISL 498067|B.1|South Africa|2020-07-10	0.0004073643	Africa
Africa|hCoV-19/DRC/2121/2020|EPI ISL 435164|B.1.149|Democratic Republic of the Congo|2020-04-12	Africa|hCoV-19/South Africa/KRISP-0498/2020|EPI ISL 498067|B.1|South Africa|2020-07-10	0.0003790275	Africa
Africa|hCoV-19/DRC/2122/2020|EPI ISL 435165|B.1.149|Democratic Republic of the Congo|2020-04-13	Africa|hCoV-19/South Africa/KRISP-0498/2020|EPI ISL 498067|B.1|South Africa|2020-07-10	0.0004558920	Africa
Africa|hCoV-19/DRC/2125/2020|EPI ISL 435166|B.1.149|Democratic Republic of the Congo|2020-04-13	Africa|hCoV-19/South Africa/KRISP-0498/2020|EPI ISL 498067|B.1|South Africa|2020-07-10	0.0003803247	Africa
Africa|hCoV-19/DRC/2128/2020|EPI ISL 435167|B.1|Democratic Republic of the Congo|2020-04-13	Africa|hCoV-19/South Africa/KRISP-0498/2020|EPI ISL 498067|B.1|South Africa|2020-07-10	0.0003173197	Africa
Africa|hCoV-19/DRC/2133/2020|EPI ISL 435168|B.1.128|Democratic Republic of the Congo|2020-04-13	Africa|hCoV-19/South Africa/KRISP-0498/2020|EPI ISL 498067|B.1|South Africa|2020-07-10	0.0004197123	Africa
Africa|hCoV-19/DRC/214/2020|EPI ISL 420030|B.1.6|Democratic Republic of the Congo|2020-03-21	Africa|hCoV-19/South Africa/KRISP-0498/2020|EPI ISL 498067|B.1|South Africa|2020-07-10	0.0003372975	Africa
Africa|hCoV-19/DRC/215/2020|EPI ISL 420031|B.1.1.1|Democratic Republic of the Congo|2020-03-21	Africa|hCoV-19/South Africa/KRISP-0498/2020|EPI ISL 498067|B.1|South Africa|2020-07-10	0.0005485879	Africa
Africa|hCoV-19/DRC/2169/2020|EPI ISL 436194|B.1.5|Democratic Republic of the Congo|2020-04-13	Africa|hCoV-19/South Africa/KRISP-0498/2020|EPI ISL 498067|B.1|South Africa|2020-07-10	0.0003496882	Africa
Africa|hCoV-19/DRC/2299/2020|EPI ISL 436412|B.1.5|Democratic Republic of the Congo|2020-04-14	Africa|hCoV-19/South Africa/KRISP-0498/2020|EPI ISL 498067|B.1|South Africa|2020-07-10	0.0004068493	Africa
Africa|hCoV-19/DRC/236/2020|EPI ISL 420032|B.1.128|Democratic Republic of the Congo|2020-03-22	Africa|hCoV-19/South Africa/KRISP-0498/2020|EPI ISL 498067|B.1|South Africa|2020-07-10	0.0004381396	Africa
Africa|hCoV-19/DRC/2363/2020|EPI ISL 437194|B.1.84|Democratic Republic of the Congo|2020-04-14	Africa|hCoV-19/South Africa/KRISP-0498/2020|EPI ISL 498067|B.1|South Africa|2020-07-10	0.0003729049	Africa
Africa|hCoV-19/DRC/2384/2020|EPI ISL 437196|B.1.149|Democratic Republic of the Congo|2020-04-14	Africa|hCoV-19/South Africa/KRISP-0498/2020|EPI ISL 498067|B.1|South Africa|2020-07-10	0.0003797732	Africa
Africa|hCoV-19/DRC/241/2020|EPI ISL 420033|B.1.1.75|Democratic Republic of the Congo|2020-03-22	Africa|hCoV-19/South Africa/KRISP-0498/2020|EPI ISL 498067|B.1|South Africa|2020-07-10	0.0004719205	Africa
Africa|hCoV-19/DRC/243/2020|EPI ISL 420034|B.1|Democratic Republic of the Congo|2020-03-22	Africa|hCoV-19/South Africa/KRISP-0498/2020|EPI ISL 498067|B.1|South Africa|2020-07-10	0.0003445397	Africa
Africa|hCoV-19/DRC/248/2020|EPI ISL 420035|B.1.5|Democratic Republic of the Congo|2020-03-22	Africa|hCoV-19/South Africa/KRISP-0498/2020|EPI ISL 498067|B.1|South Africa|2020-07-10	0.0003032957	Africa
Africa|hCoV-19/DRC/2496/2020|EPI ISL 437337|B.1.149|Democratic Republic of the Congo|2020-04-15	Africa|hCoV-19/South Africa/KRISP-0498/2020|EPI ISL 498067|B.1|South Africa|2020-07-10	0.0004369602	Africa
Africa|hCoV-19/DRC/2529/2020|EPI ISL 437338|B.1.178|Democratic Republic of the Congo|2020-04-15	Africa|hCoV-19/South Africa/KRISP-0498/2020|EPI ISL 498067|B.1|South Africa|2020-07-10	0.0004033397	Africa
Africa|hCoV-19/DRC/253/2020|EPI ISL 420838|B.1.5|Democratic Republic of the Congo|2020-03-22	Africa|hCoV-19/South Africa/KRISP-0498/2020|EPI ISL 498067|B.1|South Africa|2020-07-10	0.0003044034	Africa
Africa|hCoV-19/DRC/2536/2020|EPI ISL 437339|B.1|Democratic Republic of the Congo|2020-04-15	Africa|hCoV-19/South Africa/KRISP-0498/2020|EPI ISL 498067|B.1|South Africa|2020-07-10	0.0004033397	Africa
Africa|hCoV-19/DRC/254/2020|EPI ISL 420839|B.1|Democratic Republic of the Congo|2020-03-22	Africa|hCoV-19/South Africa/KRISP-0498/2020|EPI ISL 498067|B.1|South Africa|2020-07-10	0.0003408644	Africa
Africa|hCoV-19/DRC/2563/2020|EPI ISL 437340|B.1.9|Democratic Republic of the Congo|2020-04-15	Africa|hCoV-19/South Africa/KRISP-0498/2020|EPI ISL 498067|B.1|South Africa|2020-07-10	0.0006050828	Africa
Africa|hCoV-19/DRC/2580/2020|EPI ISL 437341|B.1.5|Democratic Republic of the Congo|2020-04-15	Africa|hCoV-19/South Africa/KRISP-0498/2020|EPI ISL 498067|B.1|South Africa|2020-07-10	0.0003379928	Africa
Africa|hCoV-19/DRC/2644/2020|EPI ISL 437342|B.1.84|Democratic Republic of the Congo|2020-04-15	Africa|hCoV-19/South Africa/KRISP-0498/2020|EPI ISL 498067|B.1|South Africa|2020-07-10	0.0004434139	Africa
Africa|hCoV-19/DRC/2670/2020|EPI ISL 437343|B.1.9|Democratic Republic of the Congo|2020-04-15	Africa|hCoV-19/South Africa/KRISP-0498/2020|EPI ISL 498067|B.1|South Africa|2020-07-10	0.0006387539	Africa
Africa|hCoV-19/DRC/2727/2020|EPI ISL 437344|B.1|Democratic Republic of the Congo|2020-04-16	Africa|hCoV-19/South Africa/KRISP-0498/2020|EPI ISL 498067|B.1|South Africa|2020-07-10	0.0003079197	Africa
Africa|hCoV-19/DRC/2728/2020|EPI ISL 437345|B.1.84|Democratic Republic of the Congo|2020-04-16	Africa|hCoV-19/South Africa/KRISP-0498/2020|EPI ISL 498067|B.1|South Africa|2020-07-10	0.0003787062	Africa
Africa|hCoV-19/DRC/2813/2020|EPI ISL 437346|C.14|Democratic Republic of the Congo|2020-04-16	Africa|hCoV-19/South Africa/KRISP-0498/2020|EPI ISL 498067|B.1|South Africa|2020-07-10	0.0006391496	Africa
Africa|hCoV-19/DRC/2819/2020|EPI ISL 437347|B.1|Democratic Republic of the Congo|2020-04-16	Africa|hCoV-19/South Africa/KRISP-0498/2020|EPI ISL 498067|B.1|South Africa|2020-07-10	0.0004120834	Africa
Africa|hCoV-19/DRC/2827/2020|EPI ISL 437348|B.1|Democratic Republic of the Congo|2020-04-16	Africa|hCoV-19/South Africa/KRISP-0498/2020|EPI ISL 498067|B.1|South Africa|2020-07-10	0.0003360734	Africa
Africa|hCoV-19/DRC/2855/2020|EPI ISL 437350|B.1|Democratic Republic of the Congo|2020-04-16	Africa|hCoV-19/South Africa/KRISP-0498/2020|EPI ISL 498067|B.1|South Africa|2020-07-10	0.0003697206	Africa
Africa|hCoV-19/DRC/2864/2020|EPI ISL 437351|B.1|Democratic Republic of the Congo|2020-04-16	Africa|hCoV-19/South Africa/KRISP-0498/2020|EPI ISL 498067|B.1|South Africa|2020-07-10	0.0003705012	Africa
Africa|hCoV-19/DRC/2904/2020|EPI ISL 437352|B.1|Democratic Republic of the Congo|2020-04-17	Africa|hCoV-19/South Africa/KRISP-0498/2020|EPI ISL 498067|B.1|South Africa|2020-07-10	0.0003697206	Africa
Africa|hCoV-19/DRC/2938/2020|EPI ISL 437353|B.1.275|Democratic Republic of the Congo|2020-04-17	Africa|hCoV-19/South Africa/KRISP-0498/2020|EPI ISL 498067|B.1|South Africa|2020-07-10	0.0005214564	Africa
Africa|hCoV-19/DRC/2939/2020|EPI ISL 437354|B.1|Democratic Republic of the Congo|2020-04-17	Africa|hCoV-19/South Africa/KRISP-0498/2020|EPI ISL 498067|B.1|South Africa|2020-07-10	0.0004715501	Africa
Africa|hCoV-19/DRC/2942/2020|EPI ISL 437355|B.1|Democratic Republic of the Congo|2020-04-17	Africa|hCoV-19/South Africa/KRISP-0498/2020|EPI ISL 498067|B.1|South Africa|2020-07-10	0.0004492960	Africa
Africa|hCoV-19/DRC/299/2020|EPI ISL 420840|B.4|Democratic Republic of the Congo|2020-03-20	Africa|hCoV-19/South Africa/KRISP-0498/2020|EPI ISL 498067|B.1|South Africa|2020-07-10	0.0008210241	Africa
Africa|hCoV-19/DRC/300/2020|EPI ISL 420841|A|Democratic Republic of the Congo|2020-03-22	Africa|hCoV-19/South Africa/KRISP-0498/2020|EPI ISL 498067|B.1|South Africa|2020-07-10	0.0006100431	Africa
Africa|hCoV-19/DRC/3041/2020|EPI ISL 437356|B.1|Democratic Republic of the Congo|2020-04-18	Africa|hCoV-19/South Africa/KRISP-0498/2020|EPI ISL 498067|B.1|South Africa|2020-07-10	0.0004387694	Africa
Africa|hCoV-19/DRC/307/2020|EPI ISL 420842|B.1.9|Democratic Republic of the Congo|2020-03	Africa|hCoV-19/South Africa/KRISP-0498/2020|EPI ISL 498067|B.1|South Africa|2020-07-10	0.0004155547	Africa
Africa|hCoV-19/DRC/3070/2020|EPI ISL 437357|B.1.214|Democratic Republic of the Congo|2020-04-18	Africa|hCoV-19/South Africa/KRISP-0498/2020|EPI ISL 498067|B.1|South Africa|2020-07-10	0.0004731709	Africa
Africa|hCoV-19/DRC/3089/2020|EPI ISL 437358|B.1.84|Democratic Republic of the Congo|2020-04-19	Africa|hCoV-19/South Africa/KRISP-0498/2020|EPI ISL 498067|B.1|South Africa|2020-07-10	0.0004038432	Africa
Africa|hCoV-19/DRC/3440/2020|EPI ISL 447597|B.1.84|Democratic Republic of the Congo|2020-04-22	Africa|hCoV-19/South Africa/KRISP-0498/2020|EPI ISL 498067|B.1|South Africa|2020-07-10	0.0004083917	Africa
Africa|hCoV-19/DRC/3451/2020|EPI ISL 447598|B.1.178|Democratic Republic of the Congo|2020-04-22	Africa|hCoV-19/South Africa/KRISP-0498/2020|EPI ISL 498067|B.1|South Africa|2020-07-10	0.0004427889	Africa
Africa|hCoV-19/DRC/3453/2020|EPI ISL 447599|B.1.84|Democratic Republic of the Congo|2020-04-22	Africa|hCoV-19/South Africa/KRISP-0498/2020|EPI ISL 498067|B.1|South Africa|2020-07-10	0.0004086420	Africa
Africa|hCoV-19/DRC/3481/2020|EPI ISL 447600|B.1|Democratic Republic of the Congo|2020-04-22	Africa|hCoV-19/South Africa/KRISP-0498/2020|EPI ISL 498067|B.1|South Africa|2020-07-10	0.0003144346	Africa
Africa|hCoV-19/DRC/3482/2020|EPI ISL 447601|B.1|Democratic Republic of the Congo|2020-04-22	Africa|hCoV-19/South Africa/KRISP-0498/2020|EPI ISL 498067|B.1|South Africa|2020-07-10	0.0003433616	Africa
Africa|hCoV-19/DRC/3483/2020|EPI ISL 447602|B.1|Democratic Republic of the Congo|2020-04-22	Africa|hCoV-19/South Africa/KRISP-0498/2020|EPI ISL 498067|B.1|South Africa|2020-07-10	0.0003139411	Africa
Africa|hCoV-19/DRC/3490/2020|EPI ISL 447603|B.1|Democratic Republic of the Congo|2020-04-22	Africa|hCoV-19/South Africa/KRISP-0498/2020|EPI ISL 498067|B.1|South Africa|2020-07-10	0.0003751133	Africa
Africa|hCoV-19/DRC/3504/2020|EPI ISL 447604|B.1.149|Democratic Republic of the Congo|2020-04-23	Africa|hCoV-19/South Africa/KRISP-0498/2020|EPI ISL 498067|B.1|South Africa|2020-07-10	0.0003840995	Africa
Africa|hCoV-19/DRC/352/2020|EPI ISL 420850|B.1.5|Democratic Republic of the Congo|2020-03	Africa|hCoV-19/South Africa/KRISP-0498/2020|EPI ISL 498067|B.1|South Africa|2020-07-10	0.0003747197	Africa
Africa|hCoV-19/DRC/353/2020|EPI ISL 420843|B.1.5|Democratic Republic of the Congo|2020-03	Africa|hCoV-19/South Africa/KRISP-0498/2020|EPI ISL 498067|B.1|South Africa|2020-07-10	0.0002725077	Africa
Africa|hCoV-19/DRC/355/2020|EPI ISL 420844|B.1|Democratic Republic of the Congo|2020-03	Africa|hCoV-19/South Africa/KRISP-0498/2020|EPI ISL 498067|B.1|South Africa|2020-07-10	0.0003372634	Africa
Africa|hCoV-19/DRC/3552/2020|EPI ISL 447605|B.1.84|Democratic Republic of the Congo|2020-04-23	Africa|hCoV-19/South Africa/KRISP-0498/2020|EPI ISL 498067|B.1|South Africa|2020-07-10	0.0003790512	Africa
Africa|hCoV-19/DRC/3595/2020|EPI ISL 447606|B.1.5|Democratic Republic of the Congo|2020-04-23	Africa|hCoV-19/South Africa/KRISP-0498/2020|EPI ISL 498067|B.1|South Africa|2020-07-10	0.0003736343	Africa
Africa|hCoV-19/DRC/3632/2020|EPI ISL 447607|B.1.5|Democratic Republic of the Congo|2020-04-23	Africa|hCoV-19/South Africa/KRISP-0498/2020|EPI ISL 498067|B.1|South Africa|2020-07-10	0.0003748143	Africa
Africa|hCoV-19/DRC/3633/2020|EPI ISL 447230|B.1.5|Democratic Republic of the Congo|2020-04-23	Africa|hCoV-19/South Africa/KRISP-0498/2020|EPI ISL 498067|B.1|South Africa|2020-07-10	0.0003439639	Africa
Africa|hCoV-19/DRC/3653/2020|EPI ISL 447231|B.1.128|Democratic Republic of the Congo|2020-04-23	Africa|hCoV-19/South Africa/KRISP-0498/2020|EPI ISL 498067|B.1|South Africa|2020-07-10	0.0005067717	Africa
Africa|hCoV-19/DRC/3659/2020|EPI ISL 447232|B.1.128|Democratic Republic of the Congo|2020-04-23	Africa|hCoV-19/South Africa/KRISP-0498/2020|EPI ISL 498067|B.1|South Africa|2020-07-10	0.0005072345	Africa
Africa|hCoV-19/DRC/3661/2020|EPI ISL 447233|B.1.128|Democratic Republic of the Congo|2020-04-23	Africa|hCoV-19/South Africa/KRISP-0498/2020|EPI ISL 498067|B.1|South Africa|2020-07-10	0.0005115584	Africa
Africa|hCoV-19/DRC/3662/2020|EPI ISL 447234|B.1.128|Democratic Republic of the Congo|2020-04-23	Africa|hCoV-19/South Africa/KRISP-0498/2020|EPI ISL 498067|B.1|South Africa|2020-07-10	0.0005111749	Africa
Africa|hCoV-19/DRC/3664/2020|EPI ISL 447235|B.1.128|Democratic Republic of the Congo|2020-04-23	Africa|hCoV-19/South Africa/KRISP-0498/2020|EPI ISL 498067|B.1|South Africa|2020-07-10	0.0005112620	Africa
Africa|hCoV-19/DRC/3683/2020|EPI ISL 447236|B.1.5|Democratic Republic of the Congo|2020-04-24	Africa|hCoV-19/South Africa/KRISP-0498/2020|EPI ISL 498067|B.1|South Africa|2020-07-10	0.0004089190	Africa
Africa|hCoV-19/DRC/3688/2020|EPI ISL 447237|B.1.128|Democratic Republic of the Congo|2020-04-24	Africa|hCoV-19/South Africa/KRISP-0498/2020|EPI ISL 498067|B.1|South Africa|2020-07-10	0.0005095776	Africa
Africa|hCoV-19/DRC/376/2020|EPI ISL 420851|B.1.6|Democratic Republic of the Congo|2020-03-25	Africa|hCoV-19/South Africa/KRISP-0498/2020|EPI ISL 498067|B.1|South Africa|2020-07-10	0.0004074115	Africa
Africa|hCoV-19/DRC/3764/2020|EPI ISL 447238|B.1.84|Democratic Republic of the Congo|2020-04-24	Africa|hCoV-19/South Africa/KRISP-0498/2020|EPI ISL 498067|B.1|South Africa|2020-07-10	0.0004423836	Africa
Africa|hCoV-19/DRC/3768/2020|EPI ISL 447239|B.1.84|Democratic Republic of the Congo|2020-04-24	Africa|hCoV-19/South Africa/KRISP-0498/2020|EPI ISL 498067|B.1|South Africa|2020-07-10	0.0004086600	Africa
Africa|hCoV-19/DRC/3778/2020|EPI ISL 447240|B.1.128|Democratic Republic of the Congo|2020-04-24	Africa|hCoV-19/South Africa/KRISP-0498/2020|EPI ISL 498067|B.1|South Africa|2020-07-10	0.0005085929	Africa
Africa|hCoV-19/DRC/3787/2020|EPI ISL 447241|B.1|Democratic Republic of the Congo|2020-04-24	Africa|hCoV-19/South Africa/KRISP-0498/2020|EPI ISL 498067|B.1|South Africa|2020-07-10	0.0003467338	Africa
Africa|hCoV-19/DRC/3791/2020|EPI ISL 447242|B.1|Democratic Republic of the Congo|2020-04-24	Africa|hCoV-19/South Africa/KRISP-0498/2020|EPI ISL 498067|B.1|South Africa|2020-07-10	0.0003865068	Africa
Africa|hCoV-19/DRC/3803/2020|EPI ISL 447243|B.1|Democratic Republic of the Congo|2020-04-24	Africa|hCoV-19/South Africa/KRISP-0498/2020|EPI ISL 498067|B.1|South Africa|2020-07-10	0.0003137987	Africa
Africa|hCoV-19/DRC/3806/2020|EPI ISL 447244|B.1|Democratic Republic of the Congo|2020-04-24	Africa|hCoV-19/South Africa/KRISP-0498/2020|EPI ISL 498067|B.1|South Africa|2020-07-10	0.0003137770	Africa
Africa|hCoV-19/DRC/3827/2020|EPI ISL 447245|B.1|Democratic Republic of the Congo|2020-04-24	Africa|hCoV-19/South Africa/KRISP-0498/2020|EPI ISL 498067|B.1|South Africa|2020-07-10	0.0004770590	Africa
Africa|hCoV-19/DRC/3829/2020|EPI ISL 447246|B.1|Democratic Republic of the Congo|2020-04-24	Africa|hCoV-19/South Africa/KRISP-0498/2020|EPI ISL 498067|B.1|South Africa|2020-07-10	0.0004435789	Africa
Africa|hCoV-19/DRC/3834/2020|EPI ISL 447247|A|Democratic Republic of the Congo|2020-04-25	Africa|hCoV-19/South Africa/KRISP-0498/2020|EPI ISL 498067|B.1|South Africa|2020-07-10	0.0006859464	Africa
Africa|hCoV-19/DRC/3837/2020|EPI ISL 447248|B.1.128|Democratic Republic of the Congo|2020-04-25	Africa|hCoV-19/South Africa/KRISP-0498/2020|EPI ISL 498067|B.1|South Africa|2020-07-10	0.0005109311	Africa
Africa|hCoV-19/DRC/3841/2020|EPI ISL 447249|B.1.128|Democratic Republic of the Congo|2020-04-25	Africa|hCoV-19/South Africa/KRISP-0498/2020|EPI ISL 498067|B.1|South Africa|2020-07-10	0.0005437507	Africa
Africa|hCoV-19/DRC/3842/2020|EPI ISL 471396|B.1.128|Democratic Republic of the Congo|2020-04-25	Africa|hCoV-19/South Africa/KRISP-0498/2020|EPI ISL 498067|B.1|South Africa|2020-07-10	0.0005378658	Africa
Africa|hCoV-19/DRC/3846/2020|EPI ISL 471397|B.1.84|Democratic Republic of the Congo|2020-04-25	Africa|hCoV-19/South Africa/KRISP-0498/2020|EPI ISL 498067|B.1|South Africa|2020-07-10	0.0004705726	Africa
Africa|hCoV-19/DRC/3937/2020|EPI ISL 471398|B.1|Democratic Republic of the Congo|2020-04-25	Africa|hCoV-19/South Africa/KRISP-0498/2020|EPI ISL 498067|B.1|South Africa|2020-07-10	0.0004369514	Africa
Africa|hCoV-19/DRC/3941/2020|EPI ISL 471399|B.1.128|Democratic Republic of the Congo|2020-04-25	Africa|hCoV-19/South Africa/KRISP-0498/2020|EPI ISL 498067|B.1|South Africa|2020-07-10	0.0005099879	Africa
Africa|hCoV-19/DRC/3947/2020|EPI ISL 471400|B.1.214|Democratic Republic of the Congo|2020-04-25	Africa|hCoV-19/South Africa/KRISP-0498/2020|EPI ISL 498067|B.1|South Africa|2020-07-10	0.0005378315	Africa
Africa|hCoV-19/DRC/3949/2020|EPI ISL 471401|B.1.84|Democratic Republic of the Congo|2020-04-26	Africa|hCoV-19/South Africa/KRISP-0498/2020|EPI ISL 498067|B.1|South Africa|2020-07-10	0.0003726522	Africa
Africa|hCoV-19/DRC/396/2020|EPI ISL 420852|B.1.6|Democratic Republic of the Congo|2020-03-26	Africa|hCoV-19/South Africa/KRISP-0498/2020|EPI ISL 498067|B.1|South Africa|2020-07-10	0.0003730857	Africa
Africa|hCoV-19/DRC/397/2020|EPI ISL 420845|B.1.6|Democratic Republic of the Congo|2020-03-26	Africa|hCoV-19/South Africa/KRISP-0498/2020|EPI ISL 498067|B.1|South Africa|2020-07-10	0.0003702606	Africa
Africa|hCoV-19/DRC/400/2020|EPI ISL 420846|B.1.5|Democratic Republic of the Congo|2020-03	Africa|hCoV-19/South Africa/KRISP-0498/2020|EPI ISL 498067|B.1|South Africa|2020-07-10	0.0003375480	Africa
Africa|hCoV-19/DRC/4012/2020|EPI ISL 471402|B.1|Democratic Republic of the Congo|2020-04-26	Africa|hCoV-19/South Africa/KRISP-0498/2020|EPI ISL 498067|B.1|South Africa|2020-07-10	0.0005042171	Africa
Africa|hCoV-19/DRC/402/2020|EPI ISL 420853|B.1|Democratic Republic of the Congo|2020-03-26	Africa|hCoV-19/South Africa/KRISP-0498/2020|EPI ISL 498067|B.1|South Africa|2020-07-10	0.0003525475	Africa
Africa|hCoV-19/DRC/4020/2020|EPI ISL 471403|B.1.5|Democratic Republic of the Congo|2020-04-26	Africa|hCoV-19/South Africa/KRISP-0498/2020|EPI ISL 498067|B.1|South Africa|2020-07-10	0.0004369701	Africa
Africa|hCoV-19/DRC/4026/2020|EPI ISL 471404|B.1.84|Democratic Republic of the Congo|2020-04-27	Africa|hCoV-19/South Africa/KRISP-0498/2020|EPI ISL 498067|B.1|South Africa|2020-07-10	0.0004051560	Africa
Africa|hCoV-19/DRC/4060/2020|EPI ISL 471405|B.1|Democratic Republic of the Congo|2020-04-27	Africa|hCoV-19/South Africa/KRISP-0498/2020|EPI ISL 498067|B.1|South Africa|2020-07-10	0.0003704389	Africa
Africa|hCoV-19/DRC/4075/2020|EPI ISL 471406|B.1.214|Democratic Republic of the Congo|2020-04-27	Africa|hCoV-19/South Africa/KRISP-0498/2020|EPI ISL 498067|B.1|South Africa|2020-07-10	0.0005086151	Africa
Africa|hCoV-19/DRC/4084/2020|EPI ISL 471407|B.1.214|Democratic Republic of the Congo|2020-04-27	Africa|hCoV-19/South Africa/KRISP-0498/2020|EPI ISL 498067|B.1|South Africa|2020-07-10	0.0005383744	Africa
Africa|hCoV-19/DRC/4132/2020|EPI ISL 471408|B.1|Democratic Republic of the Congo|2020-04-27	Africa|hCoV-19/South Africa/KRISP-0498/2020|EPI ISL 498067|B.1|South Africa|2020-07-10	0.0004705615	Africa
Africa|hCoV-19/DRC/4141/2020|EPI ISL 471409|B.1.128|Democratic Republic of the Congo|2020-04-27	Africa|hCoV-19/South Africa/KRISP-0498/2020|EPI ISL 498067|B.1|South Africa|2020-07-10	0.0005042171	Africa
Africa|hCoV-19/DRC/4145/2020|EPI ISL 471410|B.1|Democratic Republic of the Congo|2020-04-27	Africa|hCoV-19/South Africa/KRISP-0498/2020|EPI ISL 498067|B.1|South Africa|2020-07-10	0.0004033316	Africa
Africa|hCoV-19/DRC/4194/2020|EPI ISL 471414|B.1.5|Democratic Republic of the Congo|2020-04-28	Africa|hCoV-19/South Africa/KRISP-0498/2020|EPI ISL 498067|B.1|South Africa|2020-07-10	0.0004369411	Africa
Africa|hCoV-19/DRC/4250/2020|EPI ISL 471415|B.1.1.1|Democratic Republic of the Congo|2020-04-28	Africa|hCoV-19/South Africa/KRISP-0498/2020|EPI ISL 498067|B.1|South Africa|2020-07-10	0.0006051400	Africa
Africa|hCoV-19/DRC/4279/2020|EPI ISL 514114|B.1|Democratic Republic of the Congo|2020-04-28	Africa|hCoV-19/South Africa/KRISP-0498/2020|EPI ISL 498067|B.1|South Africa|2020-07-10	0.0004430046	Africa
Africa|hCoV-19/DRC/4282/2020|EPI ISL 514103|B.1.128|Democratic Republic of the Congo|2020-04-08	Africa|hCoV-19/South Africa/KRISP-0498/2020|EPI ISL 498067|B.1|South Africa|2020-07-10	0.0004771519	Africa
Africa|hCoV-19/DRC/4284/2020|EPI ISL 514115|B.1.128|Democratic Republic of the Congo|2020-04-28	Africa|hCoV-19/South Africa/KRISP-0498/2020|EPI ISL 498067|B.1|South Africa|2020-07-10	0.0004771031	Africa
Africa|hCoV-19/DRC/431/2020|EPI ISL 420847|B.1.147|Democratic Republic of the Congo|2020-03-26	Africa|hCoV-19/South Africa/KRISP-0498/2020|EPI ISL 498067|B.1|South Africa|2020-07-10	0.0003702570	Africa
Africa|hCoV-19/DRC/4418/2020|EPI ISL 496506|B.1.128|Democratic Republic of the Congo|2020-04-29	Africa|hCoV-19/South Africa/KRISP-0498/2020|EPI ISL 498067|B.1|South Africa|2020-07-10	0.0005112272	Africa
Africa|hCoV-19/DRC/4422/2020|EPI ISL 496507|B.1.128|Democratic Republic of the Congo|2020-04-29	Africa|hCoV-19/South Africa/KRISP-0498/2020|EPI ISL 498067|B.1|South Africa|2020-07-10	0.0004480483	Africa
Africa|hCoV-19/DRC/4427/2020|EPI ISL 496508|B.1.128|Democratic Republic of the Congo|2020-04-29	Africa|hCoV-19/South Africa/KRISP-0498/2020|EPI ISL 498067|B.1|South Africa|2020-07-10	0.0004520671	Africa
Africa|hCoV-19/DRC/4429/2020|EPI ISL 513589|B.1.128|Democratic Republic of the Congo|2020-04-29	Africa|hCoV-19/South Africa/KRISP-0498/2020|EPI ISL 498067|B.1|South Africa|2020-07-10	0.0004520986	Africa
Africa|hCoV-19/DRC/4430/2020|EPI ISL 496509|B.1.128|Democratic Republic of the Congo|2020-04-29	Africa|hCoV-19/South Africa/KRISP-0498/2020|EPI ISL 498067|B.1|South Africa|2020-07-10	0.0004775583	Africa
Africa|hCoV-19/DRC/4437/2020|EPI ISL 513590|B.1.128|Democratic Republic of the Congo|2020-05-02	Africa|hCoV-19/South Africa/KRISP-0498/2020|EPI ISL 498067|B.1|South Africa|2020-07-10	0.0004869701	Africa
Africa|hCoV-19/DRC/4442/2020|EPI ISL 496510|B.1.128|Democratic Republic of the Congo|2020-04-29	Africa|hCoV-19/South Africa/KRISP-0498/2020|EPI ISL 498067|B.1|South Africa|2020-07-10	0.0004484653	Africa
Africa|hCoV-19/DRC/4444/2020|EPI ISL 514104|B.1.128|Democratic Republic of the Congo|2020-04-29	Africa|hCoV-19/South Africa/KRISP-0498/2020|EPI ISL 498067|B.1|South Africa|2020-07-10	0.0004756120	Africa
Africa|hCoV-19/DRC/445/2020|EPI ISL 420848|B.1|Democratic Republic of the Congo|2020-03	Africa|hCoV-19/South Africa/KRISP-0498/2020|EPI ISL 498067|B.1|South Africa|2020-07-10	0.0002797054	Africa
Africa|hCoV-19/DRC/4501/2020|EPI ISL 513591|B.1.5|Democratic Republic of the Congo|2020-05-30	Africa|hCoV-19/South Africa/KRISP-0498/2020|EPI ISL 498067|B.1|South Africa|2020-07-10	0.0003478221	Africa
Africa|hCoV-19/DRC/4516/2020|EPI ISL 487192|B.1.1.275|Democratic Republic of the Congo|2020-04-28	Africa|hCoV-19/South Africa/KRISP-0498/2020|EPI ISL 498067|B.1|South Africa|2020-07-10	0.0004419068	Africa
Africa|hCoV-19/DRC/4524/2020|EPI ISL 513597|A|Democratic Republic of the Congo|2020-04-30	Africa|hCoV-19/South Africa/KRISP-0498/2020|EPI ISL 498067|B.1|South Africa|2020-07-10	0.0006447246	Africa
Africa|hCoV-19/DRC/4541/2020|EPI ISL 513598|B.1|Democratic Republic of the Congo|2020-04-30	Africa|hCoV-19/South Africa/KRISP-0498/2020|EPI ISL 498067|B.1|South Africa|2020-07-10	0.0004706434	Africa
Africa|hCoV-19/DRC/4551/2020|EPI ISL 513599|B.1.178|Democratic Republic of the Congo|2020-04-30	Africa|hCoV-19/South Africa/KRISP-0498/2020|EPI ISL 498067|B.1|South Africa|2020-07-10	0.0004801030	Africa
Africa|hCoV-19/DRC/4561/2020|EPI ISL 513600|B.1|Democratic Republic of the Congo|2020-04-30	Africa|hCoV-19/South Africa/KRISP-0498/2020|EPI ISL 498067|B.1|South Africa|2020-07-10	0.0004369409	Africa
Africa|hCoV-19/DRC/4562/2020|EPI ISL 513601|B.1.214|Democratic Republic of the Congo|2020-04-30	Africa|hCoV-19/South Africa/KRISP-0498/2020|EPI ISL 498067|B.1|South Africa|2020-07-10	0.0004369514	Africa
Africa|hCoV-19/DRC/4568/2020|EPI ISL 513602|B.1|Democratic Republic of the Congo|2020-04-30	Africa|hCoV-19/South Africa/KRISP-0498/2020|EPI ISL 498067|B.1|South Africa|2020-07-10	0.0004415558	Africa
Africa|hCoV-19/DRC/4578/2020|EPI ISL 513603|B.1|Democratic Republic of the Congo|2020-04-30	Africa|hCoV-19/South Africa/KRISP-0498/2020|EPI ISL 498067|B.1|South Africa|2020-07-10	0.0004443581	Africa
Africa|hCoV-19/DRC/4613/2020|EPI ISL 513604|B.1.214|Democratic Republic of the Congo|2020-04-30	Africa|hCoV-19/South Africa/KRISP-0498/2020|EPI ISL 498067|B.1|South Africa|2020-07-10	0.0004408433	Africa
Africa|hCoV-19/DRC/4614/2020|EPI ISL 513605|B.1|Democratic Republic of the Congo|2020-04-30	Africa|hCoV-19/South Africa/KRISP-0498/2020|EPI ISL 498067|B.1|South Africa|2020-07-10	0.0005714804	Africa
Africa|hCoV-19/DRC/4631/2020|EPI ISL 513606|B.1.5|Democratic Republic of the Congo|2020-04-30	Africa|hCoV-19/South Africa/KRISP-0498/2020|EPI ISL 498067|B.1|South Africa|2020-07-10	0.0005715189	Africa
Africa|hCoV-19/DRC/4633/2020|EPI ISL 513607|B.1.128|Democratic Republic of the Congo|2020-04-30	Africa|hCoV-19/South Africa/KRISP-0498/2020|EPI ISL 498067|B.1|South Africa|2020-07-10	0.0005378658	Africa
Africa|hCoV-19/DRC/4642/2020|EPI ISL 513608|B.1.128|Democratic Republic of the Congo|2020-04-30	Africa|hCoV-19/South Africa/KRISP-0498/2020|EPI ISL 498067|B.1|South Africa|2020-07-10	0.0005378424	Africa
Africa|hCoV-19/DRC/4647/2020|EPI ISL 513609|B.1.128|Democratic Republic of the Congo|2020-04-30	Africa|hCoV-19/South Africa/KRISP-0498/2020|EPI ISL 498067|B.1|South Africa|2020-07-10	0.0005042171	Africa
Africa|hCoV-19/DRC/4653/2020|EPI ISL 513610|B.1.128|Democratic Republic of the Congo|2020-04-30	Africa|hCoV-19/South Africa/KRISP-0498/2020|EPI ISL 498067|B.1|South Africa|2020-07-10	0.0005042679	Africa
Africa|hCoV-19/DRC/4681/2020|EPI ISL 514116|B.1.128|Democratic Republic of the Congo|2020-04-30	Africa|hCoV-19/South Africa/KRISP-0498/2020|EPI ISL 498067|B.1|South Africa|2020-07-10	0.0004484654	Africa
Africa|hCoV-19/DRC/4683/2020|EPI ISL 514105|B.1.5|Democratic Republic of the Congo|2020-04-30	Africa|hCoV-19/South Africa/KRISP-0498/2020|EPI ISL 498067|B.1|South Africa|2020-07-10	0.0004816604	Africa
Africa|hCoV-19/DRC/4685/2020|EPI ISL 514106|B.1.128|Democratic Republic of the Congo|2020-04-30	Africa|hCoV-19/South Africa/KRISP-0498/2020|EPI ISL 498067|B.1|South Africa|2020-07-10	0.0005448132	Africa
Africa|hCoV-19/DRC/4690/2020|EPI ISL 514117|B.1.128|Democratic Republic of the Congo|2020-04-30	Africa|hCoV-19/South Africa/KRISP-0498/2020|EPI ISL 498067|B.1|South Africa|2020-07-10	0.0005115061	Africa
Africa|hCoV-19/DRC/4693/2020|EPI ISL 514118|B.1.128|Democratic Republic of the Congo|2020-04-30	Africa|hCoV-19/South Africa/KRISP-0498/2020|EPI ISL 498067|B.1|South Africa|2020-07-10	0.0005104618	Africa
Africa|hCoV-19/DRC/4694/2020|EPI ISL 514107|B.1.128|Democratic Republic of the Congo|2020-04-30	Africa|hCoV-19/South Africa/KRISP-0498/2020|EPI ISL 498067|B.1|South Africa|2020-07-10	0.0004820252	Africa
Africa|hCoV-19/DRC/4720/2020|EPI ISL 514108|B.1.84|Democratic Republic of the Congo|2020-05-01	Africa|hCoV-19/South Africa/KRISP-0498/2020|EPI ISL 498067|B.1|South Africa|2020-07-10	0.0004406578	Africa
Africa|hCoV-19/DRC/4785/2020|EPI ISL 514119|B.1.84|Democratic Republic of the Congo|2020-05-01	Africa|hCoV-19/South Africa/KRISP-0498/2020|EPI ISL 498067|B.1|South Africa|2020-07-10	0.0005786061	Africa
Africa|hCoV-19/DRC/5019/2020|EPI ISL 496511|B.1|Democratic Republic of the Congo|2020-05-02	Africa|hCoV-19/South Africa/KRISP-0498/2020|EPI ISL 498067|B.1|South Africa|2020-07-10	0.0004616871	Africa
Africa|hCoV-19/DRC/5094/2020|EPI ISL 496491|B.1.84|Democratic Republic of the Congo|2020-05-02	Africa|hCoV-19/South Africa/KRISP-0498/2020|EPI ISL 498067|B.1|South Africa|2020-07-10	0.0004132911	Africa
Africa|hCoV-19/DRC/5186/2020|EPI ISL 496512|B.1|Democratic Republic of the Congo|2020-05-03	Africa|hCoV-19/South Africa/KRISP-0498/2020|EPI ISL 498067|B.1|South Africa|2020-07-10	0.0004825879	Africa
Africa|hCoV-19/DRC/5187/2020|EPI ISL 513619|B.1|Democratic Republic of the Congo|2020-05-03	Africa|hCoV-19/South Africa/KRISP-0498/2020|EPI ISL 498067|B.1|South Africa|2020-07-10	0.0004765442	Africa
Africa|hCoV-19/DRC/5205/2020|EPI ISL 487365|B.1.1.275|Democratic Republic of the Congo|2020-05-01	Africa|hCoV-19/South Africa/KRISP-0498/2020|EPI ISL 498067|B.1|South Africa|2020-07-10	0.0004491269	Africa
Africa|hCoV-19/DRC/521/2020|EPI ISL 420854|B.1.5|Democratic Republic of the Congo|2020-03-25	Africa|hCoV-19/South Africa/KRISP-0498/2020|EPI ISL 498067|B.1|South Africa|2020-07-10	0.0003042490	Africa
Africa|hCoV-19/DRC/5210/2020|EPI ISL 487369|B.1.1.275|Democratic Republic of the Congo|2020-05-01	Africa|hCoV-19/South Africa/KRISP-0498/2020|EPI ISL 498067|B.1|South Africa|2020-07-10	0.0004475764	Africa
Africa|hCoV-19/DRC/523/2020|EPI ISL 420849|B.1.1.1|Democratic Republic of the Congo|2020-03-28	Africa|hCoV-19/South Africa/KRISP-0498/2020|EPI ISL 498067|B.1|South Africa|2020-07-10	0.0005056974	Africa
Africa|hCoV-19/DRC/5240/2020|EPI ISL 496492|B.1|Democratic Republic of the Congo|2020-05-03	Africa|hCoV-19/South Africa/KRISP-0498/2020|EPI ISL 498067|B.1|South Africa|2020-07-10	0.0003751376	Africa
Africa|hCoV-19/DRC/5377/2020|EPI ISL 496513|B.1|Democratic Republic of the Congo|2020-05-04	Africa|hCoV-19/South Africa/KRISP-0498/2020|EPI ISL 498067|B.1|South Africa|2020-07-10	0.0004433475	Africa
Africa|hCoV-19/DRC/5538/2020|EPI ISL 514120|B.1|Democratic Republic of the Congo|2020-05-05	Africa|hCoV-19/South Africa/KRISP-0498/2020|EPI ISL 498067|B.1|South Africa|2020-07-10	0.0003498911	Africa
Africa|hCoV-19/DRC/5651/2020|EPI ISL 496493|B.1.1.1|Democratic Republic of the Congo|2020-05-06	Africa|hCoV-19/South Africa/KRISP-0498/2020|EPI ISL 498067|B.1|South Africa|2020-07-10	0.0005218393	Africa
Africa|hCoV-19/DRC/5705/2020|EPI ISL 496494|B.1.84|Democratic Republic of the Congo|2020-05-06	Africa|hCoV-19/South Africa/KRISP-0498/2020|EPI ISL 498067|B.1|South Africa|2020-07-10	0.0003894993	Africa
Africa|hCoV-19/DRC/5735/2020|EPI ISL 496495|B.1.214|Democratic Republic of the Congo|2020-05-06	Africa|hCoV-19/South Africa/KRISP-0498/2020|EPI ISL 498067|B.1|South Africa|2020-07-10	0.0003851322	Africa
Africa|hCoV-19/DRC/5815/2020|EPI ISL 495629|B.1.214|Democratic Republic of the Congo|2020-05-06	Africa|hCoV-19/South Africa/KRISP-0498/2020|EPI ISL 498067|B.1|South Africa|2020-07-10	0.0004554513	Africa
Africa|hCoV-19/DRC/5907/2020|EPI ISL 496496|B.1.84|Democratic Republic of the Congo|2020-05-07	Africa|hCoV-19/South Africa/KRISP-0498/2020|EPI ISL 498067|B.1|South Africa|2020-07-10	0.0004957177	Africa
Africa|hCoV-19/DRC/5913/2020|EPI ISL 496497|B.1|Democratic Republic of the Congo|2020-05-07	Africa|hCoV-19/South Africa/KRISP-0498/2020|EPI ISL 498067|B.1|South Africa|2020-07-10	0.0005167614	Africa
Africa|hCoV-19/DRC/5927/2020|EPI ISL 496498|B.1.9|Democratic Republic of the Congo|2020-05-07	Africa|hCoV-19/South Africa/KRISP-0498/2020|EPI ISL 498067|B.1|South Africa|2020-07-10	0.0006894353	Africa
Africa|hCoV-19/DRC/5957/2020|EPI ISL 496499|B.1.5|Democratic Republic of the Congo|2020-05-07	Africa|hCoV-19/South Africa/KRISP-0498/2020|EPI ISL 498067|B.1|South Africa|2020-07-10	0.0003402730	Africa
Africa|hCoV-19/DRC/5964/2020|EPI ISL 496500|B.1.178|Democratic Republic of the Congo|2020-05-07	Africa|hCoV-19/South Africa/KRISP-0498/2020|EPI ISL 498067|B.1|South Africa|2020-07-10	0.0003218546	Africa
Africa|hCoV-19/DRC/5996/2020|EPI ISL 496514|B.1.84|Democratic Republic of the Congo|2020-05-08	Africa|hCoV-19/South Africa/KRISP-0498/2020|EPI ISL 498067|B.1|South Africa|2020-07-10	0.0004480080	Africa
Africa|hCoV-19/DRC/6026/2020|EPI ISL 513622|B.1.1.1|Democratic Republic of the Congo|2020-05-08	Africa|hCoV-19/South Africa/KRISP-0498/2020|EPI ISL 498067|B.1|South Africa|2020-07-10	0.0006218687	Africa
Africa|hCoV-19/DRC/6143/2020|EPI ISL 496515|B.1|Democratic Republic of the Congo|2020-05-08	Africa|hCoV-19/South Africa/KRISP-0498/2020|EPI ISL 498067|B.1|South Africa|2020-07-10	0.0003827499	Africa
Africa|hCoV-19/DRC/6151/2020|EPI ISL 513620|B.1.214|Democratic Republic of the Congo|2020-05-08	Africa|hCoV-19/South Africa/KRISP-0498/2020|EPI ISL 498067|B.1|South Africa|2020-07-10	0.0004790893	Africa
Africa|hCoV-19/DRC/6163/2020|EPI ISL 513623|B.1.214|Democratic Republic of the Congo|2020-05-08	Africa|hCoV-19/South Africa/KRISP-0498/2020|EPI ISL 498067|B.1|South Africa|2020-07-10	0.0004847619	Africa
Africa|hCoV-19/DRC/6203/2020|EPI ISL 514109|B.1|Democratic Republic of the Congo|2020-05-09	Africa|hCoV-19/South Africa/KRISP-0498/2020|EPI ISL 498067|B.1|South Africa|2020-07-10	0.0005803614	Africa
Africa|hCoV-19/DRC/6209/2020|EPI ISL 514110|B.1.84|Democratic Republic of the Congo|2020-05-09	Africa|hCoV-19/South Africa/KRISP-0498/2020|EPI ISL 498067|B.1|South Africa|2020-07-10	0.0004089524	Africa
Africa|hCoV-19/DRC/6227/2020|EPI ISL 514121|B.1.84|Democratic Republic of the Congo|2020-05-09	Africa|hCoV-19/South Africa/KRISP-0498/2020|EPI ISL 498067|B.1|South Africa|2020-07-10	0.0004094966	Africa
Africa|hCoV-19/DRC/6313/2020|EPI ISL 496516|B.1.84|Democratic Republic of the Congo|2020-05-09	Africa|hCoV-19/South Africa/KRISP-0498/2020|EPI ISL 498067|B.1|South Africa|2020-07-10	0.0004982453	Africa
Africa|hCoV-19/DRC/6338/2020|EPI ISL 495630|B.1|Democratic Republic of the Congo|2020-05-09	Africa|hCoV-19/South Africa/KRISP-0498/2020|EPI ISL 498067|B.1|South Africa|2020-07-10	0.0004221420	Africa
Africa|hCoV-19/DRC/6341/2020|EPI ISL 495631|B.1|Democratic Republic of the Congo|2020-05-09	Africa|hCoV-19/South Africa/KRISP-0498/2020|EPI ISL 498067|B.1|South Africa|2020-07-10	0.0005316078	Africa
Africa|hCoV-19/DRC/6342/2020|EPI ISL 495632|B.1|Democratic Republic of the Congo|2020-05-09	Africa|hCoV-19/South Africa/KRISP-0498/2020|EPI ISL 498067|B.1|South Africa|2020-07-10	0.0004871633	Africa
Africa|hCoV-19/DRC/6361/2020|EPI ISL 495633|B.1|Democratic Republic of the Congo|2020-05-09	Africa|hCoV-19/South Africa/KRISP-0498/2020|EPI ISL 498067|B.1|South Africa|2020-07-10	0.0003908178	Africa
Africa|hCoV-19/DRC/6380/2020|EPI ISL 513611|B.1.1.275|Democratic Republic of the Congo|2020-05-04	Africa|hCoV-19/South Africa/KRISP-0498/2020|EPI ISL 498067|B.1|South Africa|2020-07-10	0.0004498260	Africa
Africa|hCoV-19/DRC/6384/2020|EPI ISL 513612|B.1.1.275|Democratic Republic of the Congo|2020-05-07	Africa|hCoV-19/South Africa/KRISP-0498/2020|EPI ISL 498067|B.1|South Africa|2020-07-10	0.0004147235	Africa
Africa|hCoV-19/DRC/6386/2020|EPI ISL 513613|B.1.1.275|Democratic Republic of the Congo|2020-05-07	Africa|hCoV-19/South Africa/KRISP-0498/2020|EPI ISL 498067|B.1|South Africa|2020-07-10	0.0004410525	Africa
Africa|hCoV-19/DRC/6389/2020|EPI ISL 513614|B.1.84|Democratic Republic of the Congo|2020-05-07	Africa|hCoV-19/South Africa/KRISP-0498/2020|EPI ISL 498067|B.1|South Africa|2020-07-10	0.0004818876	Africa
Africa|hCoV-19/DRC/6390/2020|EPI ISL 513615|B.1.1.275|Democratic Republic of the Congo|2020-05-04	Africa|hCoV-19/South Africa/KRISP-0498/2020|EPI ISL 498067|B.1|South Africa|2020-07-10	0.0005436122	Africa
Africa|hCoV-19/DRC/6392/2020|EPI ISL 513616|B.1|Democratic Republic of the Congo|2020-05-04	Africa|hCoV-19/South Africa/KRISP-0498/2020|EPI ISL 498067|B.1|South Africa|2020-07-10	0.0002714104	Africa
Africa|hCoV-19/DRC/6395/2020|EPI ISL 513617|B.1.1.275|Democratic Republic of the Congo|2020-05-07	Africa|hCoV-19/South Africa/KRISP-0498/2020|EPI ISL 498067|B.1|South Africa|2020-07-10	0.0005715458	Africa
Africa|hCoV-19/DRC/6398/2020|EPI ISL 513618|B.1.1.275|Democratic Republic of the Congo|2020-05-07	Africa|hCoV-19/South Africa/KRISP-0498/2020|EPI ISL 498067|B.1|South Africa|2020-07-10	0.0004706153	Africa
Africa|hCoV-19/DRC/6724/2020|EPI ISL 495634|B.1|Democratic Republic of the Congo|2020-05-11	Africa|hCoV-19/South Africa/KRISP-0498/2020|EPI ISL 498067|B.1|South Africa|2020-07-10	0.0004089469	Africa
Africa|hCoV-19/DRC/6743/2020|EPI ISL 495635|B.1.149|Democratic Republic of the Congo|2020-05-11	Africa|hCoV-19/South Africa/KRISP-0498/2020|EPI ISL 498067|B.1|South Africa|2020-07-10	0.0003888192	Africa
Africa|hCoV-19/DRC/6783/2020|EPI ISL 496501|B.1.149|Democratic Republic of the Congo|2020-05-11	Africa|hCoV-19/South Africa/KRISP-0498/2020|EPI ISL 498067|B.1|South Africa|2020-07-10	0.0004216230	Africa
Africa|hCoV-19/DRC/6784/2020|EPI ISL 495636|B.1|Democratic Republic of the Congo|2020-05-11	Africa|hCoV-19/South Africa/KRISP-0498/2020|EPI ISL 498067|B.1|South Africa|2020-07-10	0.0003742112	Africa
Africa|hCoV-19/DRC/6786/2020|EPI ISL 495637|B.1.178|Democratic Republic of the Congo|2020-05-11	Africa|hCoV-19/South Africa/KRISP-0498/2020|EPI ISL 498067|B.1|South Africa|2020-07-10	0.0004774707	Africa
Africa|hCoV-19/DRC/6791/2020|EPI ISL 495638|B.1.178|Democratic Republic of the Congo|2020-05-11	Africa|hCoV-19/South Africa/KRISP-0498/2020|EPI ISL 498067|B.1|South Africa|2020-07-10	0.0004450256	Africa
Africa|hCoV-19/DRC/6792/2020|EPI ISL 495639|B.1|Democratic Republic of the Congo|2020-05-11	Africa|hCoV-19/South Africa/KRISP-0498/2020|EPI ISL 498067|B.1|South Africa|2020-07-10	0.0003563955	Africa
Africa|hCoV-19/DRC/6801/2020|EPI ISL 514111|B.1|Democratic Republic of the Congo|2020-05-11	Africa|hCoV-19/South Africa/KRISP-0498/2020|EPI ISL 498067|B.1|South Africa|2020-07-10	0.0005846741	Africa
Africa|hCoV-19/DRC/6853/2020|EPI ISL 496502|B.1.214|Democratic Republic of the Congo|2020-05-11	Africa|hCoV-19/South Africa/KRISP-0498/2020|EPI ISL 498067|B.1|South Africa|2020-07-10	0.0003807472	Africa
Africa|hCoV-19/DRC/6854/2020|EPI ISL 496503|B.1|Democratic Republic of the Congo|2020-05-11	Africa|hCoV-19/South Africa/KRISP-0498/2020|EPI ISL 498067|B.1|South Africa|2020-07-10	0.0005639729	Africa
Africa|hCoV-19/DRC/6875/2020|EPI ISL 496504|B.1|Democratic Republic of the Congo|2020-05-11	Africa|hCoV-19/South Africa/KRISP-0498/2020|EPI ISL 498067|B.1|South Africa|2020-07-10	0.0003748692	Africa
Africa|hCoV-19/DRC/7042/2020|EPI ISL 513592|B.1.214|Democratic Republic of the Congo|2020-05-12	Africa|hCoV-19/South Africa/KRISP-0498/2020|EPI ISL 498067|B.1|South Africa|2020-07-10	0.0004418471	Africa
Africa|hCoV-19/DRC/7061/2020|EPI ISL 513593|B.1|Democratic Republic of the Congo|2020-05-12	Africa|hCoV-19/South Africa/KRISP-0498/2020|EPI ISL 498067|B.1|South Africa|2020-07-10	0.0003522161	Africa
Africa|hCoV-19/DRC/7140/2020|EPI ISL 513594|B.1.214|Democratic Republic of the Congo|2020-05-12	Africa|hCoV-19/South Africa/KRISP-0498/2020|EPI ISL 498067|B.1|South Africa|2020-07-10	0.0005182501	Africa
Africa|hCoV-19/DRC/7200/2020|EPI ISL 514112|B.1|Democratic Republic of the Congo|2020-05-13	Africa|hCoV-19/South Africa/KRISP-0498/2020|EPI ISL 498067|B.1|South Africa|2020-07-10	0.0005425393	Africa
Africa|hCoV-19/DRC/7211/2020|EPI ISL 514122|B.1.149|Democratic Republic of the Congo|2020-05-13	Africa|hCoV-19/South Africa/KRISP-0498/2020|EPI ISL 498067|B.1|South Africa|2020-07-10	0.0005105191	Africa
Africa|hCoV-19/DRC/7248/2020|EPI ISL 514123|B.1|Democratic Republic of the Congo|2020-05-13	Africa|hCoV-19/South Africa/KRISP-0498/2020|EPI ISL 498067|B.1|South Africa|2020-07-10	0.0003827152	Africa
Africa|hCoV-19/DRC/7255/2020|EPI ISL 514124|B.1.149|Democratic Republic of the Congo|2020-05-13	Africa|hCoV-19/South Africa/KRISP-0498/2020|EPI ISL 498067|B.1|South Africa|2020-07-10	0.0005147981	Africa
Africa|hCoV-19/DRC/73/2020|EPI ISL 417941|B.1.178|Democratic Republic of the Congo|2020-03-18	Africa|hCoV-19/South Africa/KRISP-0498/2020|EPI ISL 498067|B.1|South Africa|2020-07-10	0.0003397230	Africa
Africa|hCoV-19/DRC/7386/2020|EPI ISL 513595|B.1.5|Democratic Republic of the Congo|2020-05-14	Africa|hCoV-19/South Africa/KRISP-0498/2020|EPI ISL 498067|B.1|South Africa|2020-07-10	0.0003149360	Africa
Africa|hCoV-19/DRC/7430/2020|EPI ISL 496517|B.1.1.1|Democratic Republic of the Congo|2020-05-14	Africa|hCoV-19/South Africa/KRISP-0498/2020|EPI ISL 498067|B.1|South Africa|2020-07-10	0.0007172303	Africa
Africa|hCoV-19/DRC/7434/2020|EPI ISL 513621|B.1.1.1|Democratic Republic of the Congo|2020-05-14	Africa|hCoV-19/South Africa/KRISP-0498/2020|EPI ISL 498067|B.1|South Africa|2020-07-10	0.0007319108	Africa
Africa|hCoV-19/DRC/7471/2020|EPI ISL 513596|B.1.214|Democratic Republic of the Congo|2020-05-14	Africa|hCoV-19/South Africa/KRISP-0498/2020|EPI ISL 498067|B.1|South Africa|2020-07-10	0.0005476772	Africa
Africa|hCoV-19/DRC/7488/2020|EPI ISL 514113|B.1.1|Democratic Republic of the Congo|2020-05-14	Africa|hCoV-19/South Africa/KRISP-0498/2020|EPI ISL 498067|B.1|South Africa|2020-07-10	0.0004088786	Africa
Africa|hCoV-19/DRC/7713/2020|EPI ISL 495640|B.1|Democratic Republic of the Congo|2020-05-14	Africa|hCoV-19/South Africa/KRISP-0498/2020|EPI ISL 498067|B.1|South Africa|2020-07-10	0.0005938131	Africa
Africa|hCoV-19/DRC/7864/2020|EPI ISL 496505|B.1.214|Democratic Republic of the Congo|2020-05-15	Africa|hCoV-19/South Africa/KRISP-0498/2020|EPI ISL 498067|B.1|South Africa|2020-07-10	0.0004858903	Africa
Africa|hCoV-19/DRC/7920/2020|EPI ISL 495641|B.1|Democratic Republic of the Congo|2020-05-15	Africa|hCoV-19/South Africa/KRISP-0498/2020|EPI ISL 498067|B.1|South Africa|2020-07-10	0.0005458143	Africa
Africa|hCoV-19/DRC/80/2020|EPI ISL 417942|B.1.178|Democratic Republic of the Congo|2020-03-18	Africa|hCoV-19/South Africa/KRISP-0498/2020|EPI ISL 498067|B.1|South Africa|2020-07-10	0.0003375560	Africa
Africa|hCoV-19/DRC/8018/2020|EPI ISL 514125|B.1.5|Democratic Republic of the Congo|2020-05-15	Africa|hCoV-19/South Africa/KRISP-0498/2020|EPI ISL 498067|B.1|South Africa|2020-07-10	0.0004942131	Africa
Africa|hCoV-19/DRC/81/2020|EPI ISL 417944|B.1.9|Democratic Republic of the Congo|2020-03-18	Africa|hCoV-19/South Africa/KRISP-0498/2020|EPI ISL 498067|B.1|South Africa|2020-07-10	0.0004402355	Africa
Africa|hCoV-19/DRC/82/2020|EPI ISL 417946|B.1.5|Democratic Republic of the Congo|2020-03-18	Africa|hCoV-19/South Africa/KRISP-0498/2020|EPI ISL 498067|B.1|South Africa|2020-07-10	0.0003024602	Africa
Africa|hCoV-19/DRC/94/2020|EPI ISL 417947|B.1|Democratic Republic of the Congo|2020-03-19	Africa|hCoV-19/South Africa/KRISP-0498/2020|EPI ISL 498067|B.1|South Africa|2020-07-10	0.0003362238	Africa
Africa|hCoV-19/DRC/998/2020|EPI ISL 429254|B.1|Democratic Republic of the Congo|2020-04-03	Africa|hCoV-19/South Africa/KRISP-0498/2020|EPI ISL 498067|B.1|South Africa|2020-07-10	0.0003898207	Africa
Africa|hCoV-19/DRC/KN-0038/2020|EPI ISL 417434|B.1.128|Democratic Republic of the Congo|2020-03-14	Africa|hCoV-19/South Africa/KRISP-0498/2020|EPI ISL 498067|B.1|South Africa|2020-07-10	0.0004234141	Africa
Africa|hCoV-19/DRC/KN-0054/2020|EPI ISL 417437|B.1.178|Democratic Republic of the Congo|2020-03-17	Africa|hCoV-19/South Africa/KRISP-0498/2020|EPI ISL 498067|B.1|South Africa|2020-07-10	0.0003701359	Africa
Africa|hCoV-19/DRC/KN-0058/2020|EPI ISL 417438|B.1|Democratic Republic of the Congo|2020-03-17	Africa|hCoV-19/South Africa/KRISP-0498/2020|EPI ISL 498067|B.1|South Africa|2020-07-10	0.0003391424	Africa
Africa|hCoV-19/DRC/KN-0060/2020|EPI ISL 417440|B.1|Democratic Republic of the Congo|2020-03-17	Africa|hCoV-19/South Africa/KRISP-0498/2020|EPI ISL 498067|B.1|South Africa|2020-07-10	0.0003704302	Africa
Africa|hCoV-19/DRC/KN-0070/2020|EPI ISL 417441|B.1.178|Democratic Republic of the Congo|2020-03-17	Africa|hCoV-19/South Africa/KRISP-0498/2020|EPI ISL 498067|B.1|South Africa|2020-07-10	0.0003442243	Africa
Africa|hCoV-19/DRC/KN-0072/2020|EPI ISL 417442|B.1.178|Democratic Republic of the Congo|2020-03-18	Africa|hCoV-19/South Africa/KRISP-0498/2020|EPI ISL 498067|B.1|South Africa|2020-07-10	0.0003378067	Africa
Africa|hCoV-19/DRC/KN-13/2020|EPI ISL 414647|B.1|Democratic Republic of the Congo|2020-03-09	Africa|hCoV-19/South Africa/KRISP-0498/2020|EPI ISL 498067|B.1|South Africa|2020-07-10	0.0003122487	Africa
Africa|hCoV-19/Egypt/Army-MCL001/2020|EPI ISL 510526|B.1|Egypt|2020-06-01	Africa|hCoV-19/South Africa/KRISP-0498/2020|EPI ISL 498067|B.1|South Africa|2020-07-10	0.0004705929	Africa
Africa|hCoV-19/Egypt/C-CU001a-S1/2020|EPI ISL 529031|B.1.255|Egypt|2020-05-19	Africa|hCoV-19/South Africa/KRISP-0498/2020|EPI ISL 498067|B.1|South Africa|2020-07-10	0.0005043206	Africa
Africa|hCoV-19/Egypt/C-CU002b-S3/2020|EPI ISL 529032|B.1.1.1|Egypt|2020-06-19	Africa|hCoV-19/South Africa/KRISP-0498/2020|EPI ISL 498067|B.1|South Africa|2020-07-10	0.0007397223	Africa
Africa|hCoV-19/Egypt/C-VSVRI-SERVAC/2020|EPI ISL 528386|B.1.255|Egypt|2020-08-22	Africa|hCoV-19/South Africa/KRISP-0498/2020|EPI ISL 498067|B.1|South Africa|2020-07-10	0.0003361221	Africa
Africa|hCoV-19/Egypt/CUNCI-7I028/2020|EPI ISL 524426|B.1.255|Egypt|2020-07-19	Africa|hCoV-19/South Africa/KRISP-0498/2020|EPI ISL 498067|B.1|South Africa|2020-07-10	0.0003361221	Africa
Africa|hCoV-19/Egypt/CUNCI-HGC002/2020|EPI ISL 468045|B.1|Egypt|2020-05-02	Africa|hCoV-19/South Africa/KRISP-0498/2020|EPI ISL 498067|B.1|South Africa|2020-07-10	0.0003364239	Africa
Africa|hCoV-19/Egypt/CUNCI-HGC004/2020|EPI ISL 468048|B.1|Egypt|2020-05-02	Africa|hCoV-19/South Africa/KRISP-0498/2020|EPI ISL 498067|B.1|South Africa|2020-07-10	0.0003363335	Africa
Africa|hCoV-19/Egypt/CUNCI-HGC005/2020|EPI ISL 468052|B.1|Egypt|2020-05-02	Africa|hCoV-19/South Africa/KRISP-0498/2020|EPI ISL 498067|B.1|South Africa|2020-07-10	0.0004036381	Africa
Africa|hCoV-19/Egypt/CUNCI-HGC006/2020|EPI ISL 468050|B.1|Egypt|2020-05-02	Africa|hCoV-19/South Africa/KRISP-0498/2020|EPI ISL 498067|B.1|South Africa|2020-07-10	0.0004035622	Africa
Africa|hCoV-19/Egypt/CUNCI-HGC007-2/2020|EPI ISL 468054|B.1|Egypt|2020-05-02	Africa|hCoV-19/South Africa/KRISP-0498/2020|EPI ISL 498067|B.1|South Africa|2020-07-10	0.0004371233	Africa
Africa|hCoV-19/Egypt/CUNCI-HGC007/2020|EPI ISL 468046|B.1|Egypt|2020-05-02	Africa|hCoV-19/South Africa/KRISP-0498/2020|EPI ISL 498067|B.1|South Africa|2020-07-10	0.0004036300	Africa
Africa|hCoV-19/Egypt/CUNCI-HGC008/2020|EPI ISL 468044|B.1|Egypt|2020-05-02	Africa|hCoV-19/South Africa/KRISP-0498/2020|EPI ISL 498067|B.1|South Africa|2020-07-10	0.0004036436	Africa
Africa|hCoV-19/Egypt/CUNCI-HGC009/2020|EPI ISL 468053|B.1|Egypt|2020-05-02	Africa|hCoV-19/South Africa/KRISP-0498/2020|EPI ISL 498067|B.1|South Africa|2020-07-10	0.0003364692	Africa
Africa|hCoV-19/Egypt/CUNCI-HGC010/2020|EPI ISL 468055|B.1.247|Egypt|2020-05-02	Africa|hCoV-19/South Africa/KRISP-0498/2020|EPI ISL 498067|B.1|South Africa|2020-07-10	0.0005718649	Africa
Africa|hCoV-19/Egypt/CUNCI-HGC011/2020|EPI ISL 468059|B.1|Egypt|2020-05-02	Africa|hCoV-19/South Africa/KRISP-0498/2020|EPI ISL 498067|B.1|South Africa|2020-07-10	0.0004036667	Africa
Africa|hCoV-19/Egypt/CUNCI-HGC012/2020|EPI ISL 468051|B.1.255|Egypt|2020-05-02	Africa|hCoV-19/South Africa/KRISP-0498/2020|EPI ISL 498067|B.1|South Africa|2020-07-10	0.0005382350	Africa
Africa|hCoV-19/Egypt/CUNCI-HGC013/2020|EPI ISL 468047|B.1.201|Egypt|2020-05-02	Africa|hCoV-19/South Africa/KRISP-0498/2020|EPI ISL 498067|B.1|South Africa|2020-07-10	0.0004709413	Africa
Africa|hCoV-19/Egypt/CUNCI-HGC014/2020|EPI ISL 468060|B.1.5|Egypt|2020-05-02	Africa|hCoV-19/South Africa/KRISP-0498/2020|EPI ISL 498067|B.1|South Africa|2020-07-10	0.0002691011	Africa
Africa|hCoV-19/Egypt/CUNCI-HGC015/2020|EPI ISL 468056|B.1|Egypt|2020-05-02	Africa|hCoV-19/South Africa/KRISP-0498/2020|EPI ISL 498067|B.1|South Africa|2020-07-10	0.0002690921	Africa
Africa|hCoV-19/Egypt/CUNCI-HGC016/2020|EPI ISL 468058|B.1|Egypt|2020-05-02	Africa|hCoV-19/South Africa/KRISP-0498/2020|EPI ISL 498067|B.1|South Africa|2020-07-10	0.0004044325	Africa
Africa|hCoV-19/Egypt/CUNCI-HGC021/2020|EPI ISL 468061|B.1|Egypt|2020-05-02	Africa|hCoV-19/South Africa/KRISP-0498/2020|EPI ISL 498067|B.1|South Africa|2020-07-10	0.0004042322	Africa
Africa|hCoV-19/Egypt/CUNCI-HGC023/2020|EPI ISL 468057|B.1.5|Egypt|2020-05-02	Africa|hCoV-19/South Africa/KRISP-0498/2020|EPI ISL 498067|B.1|South Africa|2020-07-10	0.0003027724	Africa
Africa|hCoV-19/Egypt/CUNCI-HGC028/2020|EPI ISL 468062|B.1|Egypt|2020-05-02	Africa|hCoV-19/South Africa/KRISP-0498/2020|EPI ISL 498067|B.1|South Africa|2020-07-10	0.0004717663	Africa
Africa|hCoV-19/Egypt/CUNCI-HGC3I011/2020|EPI ISL 479697|B.1|Egypt|2020-06-02	Africa|hCoV-19/South Africa/KRISP-0498/2020|EPI ISL 498067|B.1|South Africa|2020-07-10	0.0004033682	Africa
Africa|hCoV-19/Egypt/CUNCI-HGC3I012/2020|EPI ISL 479693|B.1.255|Egypt|2020-06-02	Africa|hCoV-19/South Africa/KRISP-0498/2020|EPI ISL 498067|B.1|South Africa|2020-07-10	0.0005378370	Africa
Africa|hCoV-19/Egypt/CUNCI-HGC3I013/2020|EPI ISL 479694|B.1.201|Egypt|2020-06-02	Africa|hCoV-19/South Africa/KRISP-0498/2020|EPI ISL 498067|B.1|South Africa|2020-07-10	0.0004705931	Africa
Africa|hCoV-19/Egypt/CUNCI-HGC3I014/2020|EPI ISL 479696|B.1.5|Egypt|2020-06-02	Africa|hCoV-19/South Africa/KRISP-0498/2020|EPI ISL 498067|B.1|South Africa|2020-07-10	0.0002688932	Africa
Africa|hCoV-19/Egypt/CUNCI-HGC3I02/2020|EPI ISL 479686|B.1|Egypt|2020-06-02	Africa|hCoV-19/South Africa/KRISP-0498/2020|EPI ISL 498067|B.1|South Africa|2020-07-10	0.0003697666	Africa
Africa|hCoV-19/Egypt/CUNCI-HGC3I023/2020|EPI ISL 479695|B.1.5|Egypt|2020-06-02	Africa|hCoV-19/South Africa/KRISP-0498/2020|EPI ISL 498067|B.1|South Africa|2020-07-10	0.0003025485	Africa
Africa|hCoV-19/Egypt/CUNCI-HGC3I025/2020|EPI ISL 479691|B.1|Egypt|2020-06-02	Africa|hCoV-19/South Africa/KRISP-0498/2020|EPI ISL 498067|B.1|South Africa|2020-07-10	0.0004370336	Africa
Africa|hCoV-19/Egypt/CUNCI-HGC3I03/2020|EPI ISL 479687|B.1|Egypt|2020-06-02	Africa|hCoV-19/South Africa/KRISP-0498/2020|EPI ISL 498067|B.1|South Africa|2020-07-10	0.0004033316	Africa
Africa|hCoV-19/Egypt/CUNCI-HGC3I05/2020|EPI ISL 479690|B.1|Egypt|2020-06-02	Africa|hCoV-19/South Africa/KRISP-0498/2020|EPI ISL 498067|B.1|South Africa|2020-07-10	0.0004033397	Africa
Africa|hCoV-19/Egypt/CUNCI-HGC3I06/2020|EPI ISL 479688|B.1|Egypt|2020-06-02	Africa|hCoV-19/South Africa/KRISP-0498/2020|EPI ISL 498067|B.1|South Africa|2020-07-10	0.0004033452	Africa
Africa|hCoV-19/Egypt/CUNCI-HGC3I08/2020|EPI ISL 479698|B.1|Egypt|2020-06-02	Africa|hCoV-19/South Africa/KRISP-0498/2020|EPI ISL 498067|B.1|South Africa|2020-07-10	0.0004033452	Africa
Africa|hCoV-19/Egypt/CUNCI-HGC3I09/2020|EPI ISL 479692|B.1|Egypt|2020-06-02	Africa|hCoV-19/South Africa/KRISP-0498/2020|EPI ISL 498067|B.1|South Africa|2020-07-10	0.0003362204	Africa
Africa|hCoV-19/Egypt/CUNCI-HGC4I003/2020|EPI ISL 479699|B.1.1.247|Egypt|2020-06-02	Africa|hCoV-19/South Africa/KRISP-0498/2020|EPI ISL 498067|B.1|South Africa|2020-07-10	0.0006052191	Africa
Africa|hCoV-19/Egypt/CUNCI-HGC4I004/2020|EPI ISL 479700|B.1.1.296|Egypt|2020-06-02	Africa|hCoV-19/South Africa/KRISP-0498/2020|EPI ISL 498067|B.1|South Africa|2020-07-10	0.0005042679	Africa
Africa|hCoV-19/Egypt/CUNCI-HGC4I015/2020|EPI ISL 479728|B.1.1.123|Egypt|2020-06-02	Africa|hCoV-19/South Africa/KRISP-0498/2020|EPI ISL 498067|B.1|South Africa|2020-07-10	0.0005379977	Africa
Africa|hCoV-19/Egypt/CUNCI-HGC4I022/2020|EPI ISL 479705|B.1.1|Egypt|2020-06-02	Africa|hCoV-19/South Africa/KRISP-0498/2020|EPI ISL 498067|B.1|South Africa|2020-07-10	0.0006388554	Africa
Africa|hCoV-19/Egypt/CUNCI-HGC4I023/2020|EPI ISL 479729|B.1.1.247|Egypt|2020-06-02	Africa|hCoV-19/South Africa/KRISP-0498/2020|EPI ISL 498067|B.1|South Africa|2020-07-10	0.0004707670	Africa
Africa|hCoV-19/Egypt/CUNCI-HGC4I025/2020|EPI ISL 479706|B.1.255|Egypt|2020-06-02	Africa|hCoV-19/South Africa/KRISP-0498/2020|EPI ISL 498067|B.1|South Africa|2020-07-10	0.0004705978	Africa
Africa|hCoV-19/Egypt/CUNCI-HGC4I026/2020|EPI ISL 479702|B.1|Egypt|2020-06-02	Africa|hCoV-19/South Africa/KRISP-0498/2020|EPI ISL 498067|B.1|South Africa|2020-07-10	0.0005383490	Africa
Africa|hCoV-19/Egypt/CUNCI-HGC4I029/2020|EPI ISL 479701|B.1.1.1|Egypt|2020-06-02	Africa|hCoV-19/South Africa/KRISP-0498/2020|EPI ISL 498067|B.1|South Africa|2020-07-10	0.0006724862	Africa
Africa|hCoV-19/Egypt/CUNCI-HGC4I030/2020|EPI ISL 479703|B.1|Egypt|2020-06-02	Africa|hCoV-19/South Africa/KRISP-0498/2020|EPI ISL 498067|B.1|South Africa|2020-07-10	0.0004705837	Africa
Africa|hCoV-19/Egypt/CUNCI-HGC4I031/2020|EPI ISL 479707|B.1.1.1|Egypt|2020-06-02	Africa|hCoV-19/South Africa/KRISP-0498/2020|EPI ISL 498067|B.1|South Africa|2020-07-10	0.0007397473	Africa
Africa|hCoV-19/Egypt/CUNCI-HGC4I032/2020|EPI ISL 479709|B.1.1|Egypt|2020-06-02	Africa|hCoV-19/South Africa/KRISP-0498/2020|EPI ISL 498067|B.1|South Africa|2020-07-10	0.0005047089	Africa
Africa|hCoV-19/Egypt/CUNCI-HGC4I033/2020|EPI ISL 479704|B.1|Egypt|2020-06-02	Africa|hCoV-19/South Africa/KRISP-0498/2020|EPI ISL 498067|B.1|South Africa|2020-07-10	0.0003697914	Africa
Africa|hCoV-19/Egypt/CUNCI-HGC4I034/2020|EPI ISL 479708|B.1.255|Egypt|2020-06-02	Africa|hCoV-19/South Africa/KRISP-0498/2020|EPI ISL 498067|B.1|South Africa|2020-07-10	0.0003360882	Africa
Africa|hCoV-19/Egypt/CUNCI-HGC5I001/2020|EPI ISL 479710|B.1.1|Egypt|2020-06-02	Africa|hCoV-19/South Africa/KRISP-0498/2020|EPI ISL 498067|B.1|South Africa|2020-07-10	0.0003698959	Africa
Africa|hCoV-19/Egypt/CUNCI-HGC5I003/2020|EPI ISL 479711|B.1|Egypt|2020-06-02	Africa|hCoV-19/South Africa/KRISP-0498/2020|EPI ISL 498067|B.1|South Africa|2020-07-10	0.0003697542	Africa
Africa|hCoV-19/Egypt/CUNCI-HGC5I010/2020|EPI ISL 479730|B.1.1|Egypt|2020-06-02	Africa|hCoV-19/South Africa/KRISP-0498/2020|EPI ISL 498067|B.1|South Africa|2020-07-10	0.0004371674	Africa
Africa|hCoV-19/Egypt/CUNCI-HGC5I011/2020|EPI ISL 479712|B.1.1|Egypt|2020-06-02	Africa|hCoV-19/South Africa/KRISP-0498/2020|EPI ISL 498067|B.1|South Africa|2020-07-10	0.0003698462	Africa
Africa|hCoV-19/Egypt/CUNCI-HGC5I012/2020|EPI ISL 479713|B.1.1|Egypt|2020-06-02	Africa|hCoV-19/South Africa/KRISP-0498/2020|EPI ISL 498067|B.1|South Africa|2020-07-10	0.0004033683	Africa
Africa|hCoV-19/Egypt/CUNCI-HGC5I014/2020|EPI ISL 479714|B.1.255|Egypt|2020-06-02	Africa|hCoV-19/South Africa/KRISP-0498/2020|EPI ISL 498067|B.1|South Africa|2020-07-10	0.0004706136	Africa
Africa|hCoV-19/Egypt/CUNCI-HGC5I015/2020|EPI ISL 475722|B.1.255|Egypt|2020-05-02	Africa|hCoV-19/South Africa/KRISP-0498/2020|EPI ISL 498067|B.1|South Africa|2020-07-10	0.0005381190	Africa
Africa|hCoV-19/Egypt/CUNCI-HGC5I016/2020|EPI ISL 479731|B.1|Egypt|2020-06-02	Africa|hCoV-19/South Africa/KRISP-0498/2020|EPI ISL 498067|B.1|South Africa|2020-07-10	0.0003697629	Africa
Africa|hCoV-19/Egypt/CUNCI-HGC5I022/2020|EPI ISL 479715|B.1.1|Egypt|2020-06-02	Africa|hCoV-19/South Africa/KRISP-0498/2020|EPI ISL 498067|B.1|South Africa|2020-07-10	0.0004370058	Africa
Africa|hCoV-19/Egypt/CUNCI-HGC5I025/2020|EPI ISL 479716|A|Egypt|2020-06-02	Africa|hCoV-19/South Africa/KRISP-0498/2020|EPI ISL 498067|B.1|South Africa|2020-07-10	0.0003031119	Africa
Africa|hCoV-19/Egypt/CUNCI-HGC5I026/2020|EPI ISL 479735|B.1.5|Egypt|2020-06-02	Africa|hCoV-19/South Africa/KRISP-0498/2020|EPI ISL 498067|B.1|South Africa|2020-07-10	0.0004708240	Africa
Africa|hCoV-19/Egypt/CUNCI-HGC5I029/2020|EPI ISL 479734|B.1|Egypt|2020-06-02	Africa|hCoV-19/South Africa/KRISP-0498/2020|EPI ISL 498067|B.1|South Africa|2020-07-10	0.0003698163	Africa
Africa|hCoV-19/Egypt/CUNCI-HGC5I030/2020|EPI ISL 479721|B.1.5|Egypt|2020-06-02	Africa|hCoV-19/South Africa/KRISP-0498/2020|EPI ISL 498067|B.1|South Africa|2020-07-10	0.0002689293	Africa
Africa|hCoV-19/Egypt/CUNCI-HGC5I033/2020|EPI ISL 479717|B.1.5|Egypt|2020-06-02	Africa|hCoV-19/South Africa/KRISP-0498/2020|EPI ISL 498067|B.1|South Africa|2020-07-10	0.0002689655	Africa
Africa|hCoV-19/Egypt/CUNCI-HGC5I034/2020|EPI ISL 479720|B.1.5|Egypt|2020-06-02	Africa|hCoV-19/South Africa/KRISP-0498/2020|EPI ISL 498067|B.1|South Africa|2020-07-10	0.0003361108	Africa
Africa|hCoV-19/Egypt/CUNCI-HGC6I002/2020|EPI ISL 479719|B.1.1.1|Egypt|2020-06-02	Africa|hCoV-19/South Africa/KRISP-0498/2020|EPI ISL 498067|B.1|South Africa|2020-07-10	0.0006388061	Africa
Africa|hCoV-19/Egypt/CUNCI-HGC6I003/2020|EPI ISL 479718|B.1.5|Egypt|2020-06-02	Africa|hCoV-19/South Africa/KRISP-0498/2020|EPI ISL 498067|B.1|South Africa|2020-07-10	0.0003697578	Africa
Africa|hCoV-19/Egypt/CUNCI-HGC6I007/2020|EPI ISL 479722|B.1|Egypt|2020-06-02	Africa|hCoV-19/South Africa/KRISP-0498/2020|EPI ISL 498067|B.1|South Africa|2020-07-10	0.0003362137	Africa
Africa|hCoV-19/Egypt/CUNCI-HGC6I010/2020|EPI ISL 478672|B.1|Egypt|2020-06-02	Africa|hCoV-19/South Africa/KRISP-0498/2020|EPI ISL 498067|B.1|South Africa|2020-07-10	0.0004705615	Africa
Africa|hCoV-19/Egypt/CUNCI-HGC6I011/2020|EPI ISL 479727|A|Egypt|2020-06-02	Africa|hCoV-19/South Africa/KRISP-0498/2020|EPI ISL 498067|B.1|South Africa|2020-07-10	0.0008070296	Africa
Africa|hCoV-19/Egypt/CUNCI-HGC6I015/2020|EPI ISL 479725|B.1.1|Egypt|2020-06-02	Africa|hCoV-19/South Africa/KRISP-0498/2020|EPI ISL 498067|B.1|South Africa|2020-07-10	0.0005378624	Africa
Africa|hCoV-19/Egypt/CUNCI-HGC6I016/2020|EPI ISL 475723|B.1.247|Egypt|2020-06-02	Africa|hCoV-19/South Africa/KRISP-0498/2020|EPI ISL 498067|B.1|South Africa|2020-07-10	0.0005719632	Africa
Africa|hCoV-19/Egypt/CUNCI-HGC6I024/2020|EPI ISL 479732|B.1.1.247|Egypt|2020-06-02	Africa|hCoV-19/South Africa/KRISP-0498/2020|EPI ISL 498067|B.1|South Africa|2020-07-10	0.0005048398	Africa
Africa|hCoV-19/Egypt/CUNCI-HGC6I026/2020|EPI ISL 479724|B.1.1.1|Egypt|2020-06-02	Africa|hCoV-19/South Africa/KRISP-0498/2020|EPI ISL 498067|B.1|South Africa|2020-07-10	0.0006724410	Africa
Africa|hCoV-19/Egypt/CUNCI-HGC6I029/2020|EPI ISL 477161|B.1.255|Egypt|2020-06-02	Africa|hCoV-19/South Africa/KRISP-0498/2020|EPI ISL 498067|B.1|South Africa|2020-07-10	0.0004705820	Africa
Africa|hCoV-19/Egypt/CUNCI-HGC6I031/2020|EPI ISL 475724|B.1.1.1|Egypt|2020-06-02	Africa|hCoV-19/South Africa/KRISP-0498/2020|EPI ISL 498067|B.1|South Africa|2020-07-10	0.0006391992	Africa
Africa|hCoV-19/Egypt/CUNCI-HGC6I032/2020|EPI ISL 479733|B.1.1.1|Egypt|2020-06-02	Africa|hCoV-19/South Africa/KRISP-0498/2020|EPI ISL 498067|B.1|South Africa|2020-07-10	0.0006388919	Africa
Africa|hCoV-19/Egypt/CUNCI-HGC6I033/2020|EPI ISL 479723|B.1.1.1|Egypt|2020-06-02	Africa|hCoV-19/South Africa/KRISP-0498/2020|EPI ISL 498067|B.1|South Africa|2020-07-10	0.0006388640	Africa
Africa|hCoV-19/Egypt/CUNCI-HGC7I01/2020|EPI ISL 529141|B.1|Egypt|2020-07-19	Africa|hCoV-19/South Africa/KRISP-0498/2020|EPI ISL 498067|B.1|South Africa|2020-07-10	0.0005042780	Africa
Africa|hCoV-19/Egypt/CUNCI-HGC7I02/2020|EPI ISL 529142|A|Egypt|2020-07-19	Africa|hCoV-19/South Africa/KRISP-0498/2020|EPI ISL 498067|B.1|South Africa|2020-07-10	0.0007734397	Africa
Africa|hCoV-19/Egypt/CUNCI-HGC7I07/2020|EPI ISL 529145|B.1|Egypt|2020-07-19	Africa|hCoV-19/South Africa/KRISP-0498/2020|EPI ISL 498067|B.1|South Africa|2020-07-10	0.0004706611	Africa
Africa|hCoV-19/Egypt/EGY-020/2020|EPI ISL 526975|B.1|Egypt|2020-08-14	Africa|hCoV-19/South Africa/KRISP-0498/2020|EPI ISL 498067|B.1|South Africa|2020-07-10	0.0004705931	Africa
Africa|hCoV-19/Egypt/EGY-041/2020|EPI ISL 526997|B.1|Egypt|2020-08-22	Africa|hCoV-19/South Africa/KRISP-0498/2020|EPI ISL 498067|B.1|South Africa|2020-07-10	0.0004705931	Africa
Africa|hCoV-19/Egypt/EGY-S031/2020|EPI ISL 526986|B.1|Egypt|2020-08-17	Africa|hCoV-19/South Africa/KRISP-0498/2020|EPI ISL 498067|B.1|South Africa|2020-07-10	0.0004705931	Africa
Africa|hCoV-19/Egypt/HCoV2-Egy-002/2020|EPI ISL 510532|B.1|Egypt|2020-06-02	Africa|hCoV-19/South Africa/KRISP-0498/2020|EPI ISL 498067|B.1|South Africa|2020-07-10	0.0004705931	Africa
Africa|hCoV-19/Egypt/MASRI-005/2020|EPI ISL 482759|B.1|Egypt|2020-04-30	Africa|hCoV-19/South Africa/KRISP-0498/2020|EPI ISL 498067|B.1|South Africa|2020-07-10	0.0003360815	Africa
Africa|hCoV-19/Egypt/MASRI-007/2020|EPI ISL 482760|B.1|Egypt|2020-04-28	Africa|hCoV-19/South Africa/KRISP-0498/2020|EPI ISL 498067|B.1|South Africa|2020-07-10	0.0004035798	Africa
Africa|hCoV-19/Egypt/MASRI-008/2020|EPI ISL 482761|B.1|Egypt|2020-04-30	Africa|hCoV-19/South Africa/KRISP-0498/2020|EPI ISL 498067|B.1|South Africa|2020-07-10	0.0003380957	Africa
Africa|hCoV-19/Egypt/MASRI-009/2020|EPI ISL 483035|A|Egypt|2020-04-30	Africa|hCoV-19/South Africa/KRISP-0498/2020|EPI ISL 498067|B.1|South Africa|2020-07-10	0.0006387589	Africa
Africa|hCoV-19/Egypt/MASRI-011/2020|EPI ISL 482762|B.1|Egypt|2020-05-05	Africa|hCoV-19/South Africa/KRISP-0498/2020|EPI ISL 498067|B.1|South Africa|2020-07-10	0.0004034034	Africa
Africa|hCoV-19/Egypt/MASRI-012/2020|EPI ISL 482763|B.1|Egypt|2020-05-05	Africa|hCoV-19/South Africa/KRISP-0498/2020|EPI ISL 498067|B.1|South Africa|2020-07-10	0.0003024672	Africa
Africa|hCoV-19/Egypt/MASRI-014/2020|EPI ISL 482765|B.1|Egypt|2020-04-30	Africa|hCoV-19/South Africa/KRISP-0498/2020|EPI ISL 498067|B.1|South Africa|2020-07-10	0.0005379382	Africa
Africa|hCoV-19/Egypt/MASRI-015/2020|EPI ISL 482766|B.1.36|Egypt|2020-05-11	Africa|hCoV-19/South Africa/KRISP-0498/2020|EPI ISL 498067|B.1|South Africa|2020-07-10	0.0006051235	Africa
Africa|hCoV-19/Egypt/MASRI-016/2020|EPI ISL 482767|B.1|Egypt|2020-05-11	Africa|hCoV-19/South Africa/KRISP-0498/2020|EPI ISL 498067|B.1|South Africa|2020-07-10	0.0005383001	Africa
Africa|hCoV-19/Egypt/MASRI-018/2020|EPI ISL 483036|A|Egypt|2020-05-10	Africa|hCoV-19/South Africa/KRISP-0498/2020|EPI ISL 498067|B.1|South Africa|2020-07-10	0.0007788066	Africa
Africa|hCoV-19/Egypt/MASRI-020/2020|EPI ISL 483037|B.1|Egypt|2020-05-13	Africa|hCoV-19/South Africa/KRISP-0498/2020|EPI ISL 498067|B.1|South Africa|2020-07-10	0.0006113571	Africa
Africa|hCoV-19/Egypt/MASRI-022/2020|EPI ISL 482768|B.1.255|Egypt|2020-05-13	Africa|hCoV-19/South Africa/KRISP-0498/2020|EPI ISL 498067|B.1|South Africa|2020-07-10	0.0005387017	Africa
Africa|hCoV-19/Egypt/MASRI-023/2020|EPI ISL 482769|B.1|Egypt|2020-05-11	Africa|hCoV-19/South Africa/KRISP-0498/2020|EPI ISL 498067|B.1|South Africa|2020-07-10	0.0003364647	Africa
Africa|hCoV-19/Egypt/MASRI-024/2020|EPI ISL 482770|B.1|Egypt|2020-05-11	Africa|hCoV-19/South Africa/KRISP-0498/2020|EPI ISL 498067|B.1|South Africa|2020-07-10	0.0004033357	Africa
Africa|hCoV-19/Egypt/MASRI-025/2020|EPI ISL 482771|B.1|Egypt|2020-05-10	Africa|hCoV-19/South Africa/KRISP-0498/2020|EPI ISL 498067|B.1|South Africa|2020-07-10	0.0005380882	Africa
Africa|hCoV-19/Egypt/MASRI-026/2020|EPI ISL 482772|B.1|Egypt|2020-05-10	Africa|hCoV-19/South Africa/KRISP-0498/2020|EPI ISL 498067|B.1|South Africa|2020-07-10	0.0004706657	Africa
Africa|hCoV-19/Egypt/MASRI-027/2020|EPI ISL 482773|B.1.1.123|Egypt|2020-05-08	Africa|hCoV-19/South Africa/KRISP-0498/2020|EPI ISL 498067|B.1|South Africa|2020-07-10	0.0004716027	Africa
Africa|hCoV-19/Egypt/MASRI-028/2020|EPI ISL 483038|B.1|Egypt|2020-05-13	Africa|hCoV-19/South Africa/KRISP-0498/2020|EPI ISL 498067|B.1|South Africa|2020-07-10	0.0004705885	Africa
Africa|hCoV-19/Egypt/MASRI-029/2020|EPI ISL 482774|B.1|Egypt|2020-05-13	Africa|hCoV-19/South Africa/KRISP-0498/2020|EPI ISL 498067|B.1|South Africa|2020-07-10	0.0004033492	Africa
Africa|hCoV-19/Egypt/MASRI-10/2020|EPI ISL 475752|B.1.255|Egypt|2020-05	Africa|hCoV-19/South Africa/KRISP-0498/2020|EPI ISL 498067|B.1|South Africa|2020-07-10	0.0005043628	Africa
Africa|hCoV-19/Egypt/MASRI-11/2020|EPI ISL 475753|B.1.36|Egypt|2020-05	Africa|hCoV-19/South Africa/KRISP-0498/2020|EPI ISL 498067|B.1|South Africa|2020-07-10	0.0006387480	Africa
Africa|hCoV-19/Egypt/MASRI-14/2020|EPI ISL 475749|B.1|Egypt|2020-05	Africa|hCoV-19/South Africa/KRISP-0498/2020|EPI ISL 498067|B.1|South Africa|2020-07-10	0.0003697293	Africa
Africa|hCoV-19/Egypt/MASRI-15/2020|EPI ISL 475750|B.1.1|Egypt|2020-05	Africa|hCoV-19/South Africa/KRISP-0498/2020|EPI ISL 498067|B.1|South Africa|2020-07-10	0.0007106110	Africa
Africa|hCoV-19/Egypt/MASRI-2/2020|EPI ISL 475745|B.1|Egypt|2020-05	Africa|hCoV-19/South Africa/KRISP-0498/2020|EPI ISL 498067|B.1|South Africa|2020-07-10	0.0004033219	Africa
Africa|hCoV-19/Egypt/MASRI-3/2020|EPI ISL 475746|A|Egypt|2020-05	Africa|hCoV-19/South Africa/KRISP-0498/2020|EPI ISL 498067|B.1|South Africa|2020-07-10	0.0006724342	Africa
Africa|hCoV-19/Egypt/MASRI-6/2020|EPI ISL 475747|B.1.255|Egypt|2020-05	Africa|hCoV-19/South Africa/KRISP-0498/2020|EPI ISL 498067|B.1|South Africa|2020-07-10	0.0004033221	Africa
Africa|hCoV-19/Egypt/MASRI-9/2020|EPI ISL 475751|B.1.1.1|Egypt|2020-05	Africa|hCoV-19/South Africa/KRISP-0498/2020|EPI ISL 498067|B.1|South Africa|2020-07-10	0.0007735881	Africa
Africa|hCoV-19/Egypt/NRC-01/2020|EPI ISL 430820|B.1|Egypt|2020-03-18	Africa|hCoV-19/South Africa/KRISP-0498/2020|EPI ISL 498067|B.1|South Africa|2020-07-10	0.0003712063	Africa
Africa|hCoV-19/Egypt/NRC-03/2020|EPI ISL 430819|B.1.246|Egypt|2020-03-18	Africa|hCoV-19/South Africa/KRISP-0498/2020|EPI ISL 498067|B.1|South Africa|2020-07-10	0.0004046860	Africa
Africa|hCoV-19/Gabon/ITM-K011/2020|EPI ISL 539573|A|Gabon|2020-03-22	Africa|hCoV-19/South Africa/KRISP-0498/2020|EPI ISL 498067|B.1|South Africa|2020-07-10	0.0006051135	Africa
Africa|hCoV-19/Gabon/ITM-K023/2020|EPI ISL 539574|B.1.178|Gabon|2020-03-27	Africa|hCoV-19/South Africa/KRISP-0498/2020|EPI ISL 498067|B.1|South Africa|2020-07-10	0.0003696971	Africa
Africa|hCoV-19/Gabon/ITM-K027/2020|EPI ISL 539575|A|Gabon|2020-03-27	Africa|hCoV-19/South Africa/KRISP-0498/2020|EPI ISL 498067|B.1|South Africa|2020-07-10	0.0006050993	Africa
Africa|hCoV-19/Gabon/ITM-K028/2020|EPI ISL 539576|B.1.292|Gabon|2020-03-27	Africa|hCoV-19/South Africa/KRISP-0498/2020|EPI ISL 498067|B.1|South Africa|2020-07-10	0.0003697045	Africa
Africa|hCoV-19/Gambia/0214/2020|EPI ISL 471158|B.1|Gambia|2020-03-29	Africa|hCoV-19/South Africa/KRISP-0498/2020|EPI ISL 498067|B.1|South Africa|2020-07-10	0.0005387947	Africa
Africa|hCoV-19/Gambia/0268/2020|EPI ISL 471159|B.1.1|Gambia|2020-03-21	Africa|hCoV-19/South Africa/KRISP-0498/2020|EPI ISL 498067|B.1|South Africa|2020-07-10	0.0004072594	Africa
Africa|hCoV-19/Gambia/0278/2020|EPI ISL 471160|B.1.1|Gambia|2020-03-20	Africa|hCoV-19/South Africa/KRISP-0498/2020|EPI ISL 498067|B.1|South Africa|2020-07-10	0.0004078543	Africa
Africa|hCoV-19/Gambia/0528/2020|EPI ISL 471161|B.1.1.293|Gambia|2020-04-30	Africa|hCoV-19/South Africa/KRISP-0498/2020|EPI ISL 498067|B.1|South Africa|2020-07-10	0.0004481560	Africa
Africa|hCoV-19/Gambia/0531/2020|EPI ISL 471162|B.1.1.293|Gambia|2020-04-30	Africa|hCoV-19/South Africa/KRISP-0498/2020|EPI ISL 498067|B.1|South Africa|2020-07-10	0.0004481872	Africa
Africa|hCoV-19/Gambia/0536/2020|EPI ISL 471163|B.1.1.293|Gambia|2020-04-30	Africa|hCoV-19/South Africa/KRISP-0498/2020|EPI ISL 498067|B.1|South Africa|2020-07-10	0.0004369807	Africa
Africa|hCoV-19/Gambia/0547/2020|EPI ISL 471164|B.1.1.293|Gambia|2020-04-30	Africa|hCoV-19/South Africa/KRISP-0498/2020|EPI ISL 498067|B.1|South Africa|2020-07-10	0.0004376721	Africa
Africa|hCoV-19/Gambia/0548/2020|EPI ISL 471165|B.1.5|Gambia|2020-04-30	Africa|hCoV-19/South Africa/KRISP-0498/2020|EPI ISL 498067|B.1|South Africa|2020-07-10	0.0002782755	Africa
Africa|hCoV-19/Gambia/1090/2020|EPI ISL 471166|B.1.1|Gambia|2020-05-04	Africa|hCoV-19/South Africa/KRISP-0498/2020|EPI ISL 498067|B.1|South Africa|2020-07-10	0.0004744308	Africa
Africa|hCoV-19/Gambia/1094/2020|EPI ISL 471167|B.1.1.293|Gambia|2020-05-04	Africa|hCoV-19/South Africa/KRISP-0498/2020|EPI ISL 498067|B.1|South Africa|2020-07-10	0.0004369807	Africa
Africa|hCoV-19/Gambia/1251/2020|EPI ISL 471168|B.1.1.293|Gambia|2020-05-07	Africa|hCoV-19/South Africa/KRISP-0498/2020|EPI ISL 498067|B.1|South Africa|2020-07-10	0.0004481563	Africa
Africa|hCoV-19/Gambia/1264/2020|EPI ISL 471169|B.1.1|Gambia|2020-05-07	Africa|hCoV-19/South Africa/KRISP-0498/2020|EPI ISL 498067|B.1|South Africa|2020-07-10	0.0004067073	Africa
Africa|hCoV-19/Gambia/1271/2020|EPI ISL 471170|B.1.1|Gambia|2020-05-07	Africa|hCoV-19/South Africa/KRISP-0498/2020|EPI ISL 498067|B.1|South Africa|2020-07-10	0.0004072317	Africa
Africa|hCoV-19/Gambia/1277/2020|EPI ISL 471171|B.1.1.293|Gambia|2020-05-07	Africa|hCoV-19/South Africa/KRISP-0498/2020|EPI ISL 498067|B.1|South Africa|2020-07-10	0.0004369807	Africa
Africa|hCoV-19/Gambia/3668/2020|EPI ISL 560992|B.1.5.12|Gambia|2020-07-30	Africa|hCoV-19/South Africa/KRISP-0498/2020|EPI ISL 498067|B.1|South Africa|2020-07-10	0.0005418269	Africa
Africa|hCoV-19/Gambia/3670/2020|EPI ISL 560993|B.1.5.12|Gambia|2020-07-30	Africa|hCoV-19/South Africa/KRISP-0498/2020|EPI ISL 498067|B.1|South Africa|2020-07-10	0.0005462658	Africa
Africa|hCoV-19/Gambia/3671/2020|EPI ISL 560994|B.1.1.293|Gambia|2020-07-30	Africa|hCoV-19/South Africa/KRISP-0498/2020|EPI ISL 498067|B.1|South Africa|2020-07-10	0.0004063398	Africa
Africa|hCoV-19/Gambia/3673/2020|EPI ISL 560995|B.1.5|Gambia|2020-07-30	Africa|hCoV-19/South Africa/KRISP-0498/2020|EPI ISL 498067|B.1|South Africa|2020-07-10	0.0004064167	Africa
Africa|hCoV-19/Gambia/3676/2020|EPI ISL 560996|B.1.5|Gambia|2020-07-30	Africa|hCoV-19/South Africa/KRISP-0498/2020|EPI ISL 498067|B.1|South Africa|2020-07-10	0.0003102471	Africa
Africa|hCoV-19/Gambia/3678/2020|EPI ISL 560997|B.1.292|Gambia|2020-07-30	Africa|hCoV-19/South Africa/KRISP-0498/2020|EPI ISL 498067|B.1|South Africa|2020-07-10	0.0004033356	Africa
Africa|hCoV-19/Gambia/3679/2020|EPI ISL 560998|B.1.5.12|Gambia|2020-07-30	Africa|hCoV-19/South Africa/KRISP-0498/2020|EPI ISL 498067|B.1|South Africa|2020-07-10	0.0004780036	Africa
Africa|hCoV-19/Gambia/3680/2020|EPI ISL 560999|B.1.5|Gambia|2020-07-30	Africa|hCoV-19/South Africa/KRISP-0498/2020|EPI ISL 498067|B.1|South Africa|2020-07-10	0.0002758618	Africa
Africa|hCoV-19/Gambia/3683/2020|EPI ISL 561000|B.1.292|Gambia|2020-07-30	Africa|hCoV-19/South Africa/KRISP-0498/2020|EPI ISL 498067|B.1|South Africa|2020-07-10	0.0004369558	Africa
Africa|hCoV-19/Gambia/3703/2020|EPI ISL 561001|B.1.5.12|Gambia|2020-07-30	Africa|hCoV-19/South Africa/KRISP-0498/2020|EPI ISL 498067|B.1|South Africa|2020-07-10	0.0004705884	Africa
Africa|hCoV-19/Gambia/3717/2020|EPI ISL 561002|B.1.5|Gambia|2020-07-30	Africa|hCoV-19/South Africa/KRISP-0498/2020|EPI ISL 498067|B.1|South Africa|2020-07-10	0.0003414044	Africa
Africa|hCoV-19/Gambia/3724/2020|EPI ISL 561003|B.1.5.12|Gambia|2020-07-30	Africa|hCoV-19/South Africa/KRISP-0498/2020|EPI ISL 498067|B.1|South Africa|2020-07-10	0.0004705884	Africa
Africa|hCoV-19/Gambia/3725/2020|EPI ISL 561004|B.1.1.293|Gambia|2020-07-30	Africa|hCoV-19/South Africa/KRISP-0498/2020|EPI ISL 498067|B.1|South Africa|2020-07-10	0.0005715210	Africa
Africa|hCoV-19/Gambia/3728/2020|EPI ISL 561005|B.1.5|Gambia|2020-07-30	Africa|hCoV-19/South Africa/KRISP-0498/2020|EPI ISL 498067|B.1|South Africa|2020-07-10	0.0002462989	Africa
Africa|hCoV-19/Gambia/3729/2020|EPI ISL 561006|B.1.5.12|Gambia|2020-07-30	Africa|hCoV-19/South Africa/KRISP-0498/2020|EPI ISL 498067|B.1|South Africa|2020-07-10	0.0004033315	Africa
Africa|hCoV-19/Gambia/3732/2020|EPI ISL 561007|B.1.5|Gambia|2020-07-30	Africa|hCoV-19/South Africa/KRISP-0498/2020|EPI ISL 498067|B.1|South Africa|2020-07-10	0.0003416493	Africa
Africa|hCoV-19/Gambia/3735/2020|EPI ISL 561008|B.1.5|Gambia|2020-07-30	Africa|hCoV-19/South Africa/KRISP-0498/2020|EPI ISL 498067|B.1|South Africa|2020-07-10	0.0002757504	Africa
Africa|hCoV-19/Gambia/3737/2020|EPI ISL 561009|B.1.1.293|Gambia|2020-07-30	Africa|hCoV-19/South Africa/KRISP-0498/2020|EPI ISL 498067|B.1|South Africa|2020-07-10	0.0004708304	Africa
Africa|hCoV-19/Gambia/3741/2020|EPI ISL 561010|B.1.5.12|Gambia|2020-07-30	Africa|hCoV-19/South Africa/KRISP-0498/2020|EPI ISL 498067|B.1|South Africa|2020-07-10	0.0004096602	Africa
Africa|hCoV-19/Gambia/3743/2020|EPI ISL 561011|B.1.5.12|Gambia|2020-07-30	Africa|hCoV-19/South Africa/KRISP-0498/2020|EPI ISL 498067|B.1|South Africa|2020-07-10	0.0005378570	Africa
Africa|hCoV-19/Gambia/3749/2020|EPI ISL 561012|B.1.5.12|Gambia|2020-07-30	Africa|hCoV-19/South Africa/KRISP-0498/2020|EPI ISL 498067|B.1|South Africa|2020-07-10	0.0004705726	Africa
Africa|hCoV-19/Gambia/3761/2020|EPI ISL 561013|B.1.5.12|Gambia|2020-07-30	Africa|hCoV-19/South Africa/KRISP-0498/2020|EPI ISL 498067|B.1|South Africa|2020-07-10	0.0004705726	Africa
Africa|hCoV-19/Gambia/3772/2020|EPI ISL 561025|B.1.5|Gambia|2020-07-30	Africa|hCoV-19/South Africa/KRISP-0498/2020|EPI ISL 498067|B.1|South Africa|2020-07-10	0.0002787837	Africa
Africa|hCoV-19/Gambia/GC19-015/2020|EPI ISL 428855|B.1.1.8|Gambia|2020-03-17	Africa|hCoV-19/South Africa/KRISP-0498/2020|EPI ISL 498067|B.1|South Africa|2020-07-10	0.0004369617	Africa
Africa|hCoV-19/Gambia/GC19-026/2020|EPI ISL 428856|B.6|Gambia|2020-03-21	Africa|hCoV-19/South Africa/KRISP-0498/2020|EPI ISL 498067|B.1|South Africa|2020-07-10	0.0005714691	Africa
Africa|hCoV-19/Gambia/GC19-029/2020|EPI ISL 428857|B.1|Gambia|2020-04-20	Africa|hCoV-19/South Africa/KRISP-0498/2020|EPI ISL 498067|B.1|South Africa|2020-07-10	0.0003697206	Africa
Africa|hCoV-19/Gambia/GC19-0479/2020|EPI ISL 561015|B.1.1.293|Gambia|2020-04-29	Africa|hCoV-19/South Africa/KRISP-0498/2020|EPI ISL 498067|B.1|South Africa|2020-07-10	0.0004216025	Africa
Africa|hCoV-19/Gambia/GC19-0544/2020|EPI ISL 561016|B.1.5|Gambia|2020-05-01	Africa|hCoV-19/South Africa/KRISP-0498/2020|EPI ISL 498067|B.1|South Africa|2020-07-10	0.0002798100	Africa
Africa|hCoV-19/Gambia/GC19-1385/2020|EPI ISL 561018|B.1.5|Gambia|2020-05-12	Africa|hCoV-19/South Africa/KRISP-0498/2020|EPI ISL 498067|B.1|South Africa|2020-07-10	0.0002474917	Africa
Africa|hCoV-19/Gambia/GC19-1503/2020|EPI ISL 561021|B.1.1|Gambia|2020-05-14	Africa|hCoV-19/South Africa/KRISP-0498/2020|EPI ISL 498067|B.1|South Africa|2020-07-10	0.0005042283	Africa
Africa|hCoV-19/Gambia/GC19-1527/2020|EPI ISL 561022|B.1.1.293|Gambia|2020-05-16	Africa|hCoV-19/South Africa/KRISP-0498/2020|EPI ISL 498067|B.1|South Africa|2020-07-10	0.0004370248	Africa
Africa|hCoV-19/Gambia/GC19-1533/2020|EPI ISL 561023|B.1.1.264|Gambia|2020-05-16	Africa|hCoV-19/South Africa/KRISP-0498/2020|EPI ISL 498067|B.1|South Africa|2020-07-10	0.0004528384	Africa
Africa|hCoV-19/Gambia/GC19-1572/2020|EPI ISL 561014|B.1.1|Gambia|2020-05-20	Africa|hCoV-19/South Africa/KRISP-0498/2020|EPI ISL 498067|B.1|South Africa|2020-07-10	0.0003487041	Africa
Africa|hCoV-19/Gambia/GC19-1575/2020|EPI ISL 561026|B.1.1|Gambia|2020-05-20	Africa|hCoV-19/South Africa/KRISP-0498/2020|EPI ISL 498067|B.1|South Africa|2020-07-10	0.0003470463	Africa
Africa|hCoV-19/Gambia/GC19-1606/2020|EPI ISL 561027|B.1.1|Gambia|2020-05-20	Africa|hCoV-19/South Africa/KRISP-0498/2020|EPI ISL 498067|B.1|South Africa|2020-07-10	0.0004179912	Africa
Africa|hCoV-19/Gambia/GC19-1706/2020|EPI ISL 561028|B.1.5|Gambia|2020-05-22	Africa|hCoV-19/South Africa/KRISP-0498/2020|EPI ISL 498067|B.1|South Africa|2020-07-10	0.0002449543	Africa
Africa|hCoV-19/Gambia/GC19-1814/2020|EPI ISL 561032|B.1.5|Gambia|2020-05-28	Africa|hCoV-19/South Africa/KRISP-0498/2020|EPI ISL 498067|B.1|South Africa|2020-07-10	0.0002474039	Africa
Africa|hCoV-19/Gambia/GC19-1818/2020|EPI ISL 561034|B.1.1|Gambia|2020-05-28	Africa|hCoV-19/South Africa/KRISP-0498/2020|EPI ISL 498067|B.1|South Africa|2020-07-10	0.0005042619	Africa
Africa|hCoV-19/Gambia/GC19-1983/2020|EPI ISL 561038|B.1.1|Gambia|2020-06-07	Africa|hCoV-19/South Africa/KRISP-0498/2020|EPI ISL 498067|B.1|South Africa|2020-07-10	0.0005042459	Africa
Africa|hCoV-19/Gambia/GC19-2197/2020|EPI ISL 561040|B.1.292|Gambia|2020-06-26	Africa|hCoV-19/South Africa/KRISP-0498/2020|EPI ISL 498067|B.1|South Africa|2020-07-10	0.0004066013	Africa
Africa|hCoV-19/Gambia/GC19-2427/2020|EPI ISL 561105|B.1.1.293|Gambia|2020-07-21	Africa|hCoV-19/South Africa/KRISP-0498/2020|EPI ISL 498067|B.1|South Africa|2020-07-10	0.0004370439	Africa
Africa|hCoV-19/Gambia/GC19-2443/2020|EPI ISL 561106|B.1.5|Gambia|2020-07-21	Africa|hCoV-19/South Africa/KRISP-0498/2020|EPI ISL 498067|B.1|South Africa|2020-07-10	0.0002474830	Africa
Africa|hCoV-19/Gambia/GC19-2450/2020|EPI ISL 561107|B.1.5.12|Gambia|2020-07-21	Africa|hCoV-19/South Africa/KRISP-0498/2020|EPI ISL 498067|B.1|South Africa|2020-07-10	0.0004705946	Africa
Africa|hCoV-19/Gambia/GC19-2459/2020|EPI ISL 561108|B.1.1.293|Gambia|2020-07-21	Africa|hCoV-19/South Africa/KRISP-0498/2020|EPI ISL 498067|B.1|South Africa|2020-07-10	0.0004066523	Africa
Africa|hCoV-19/Gambia/GC19-2469/2020|EPI ISL 561109|B.1.5|Gambia|2020-07-21	Africa|hCoV-19/South Africa/KRISP-0498/2020|EPI ISL 498067|B.1|South Africa|2020-07-10	0.0002757790	Africa
Africa|hCoV-19/Gambia/GC19-2473/2020|EPI ISL 561110|B.1.5.12|Gambia|2020-07-21	Africa|hCoV-19/South Africa/KRISP-0498/2020|EPI ISL 498067|B.1|South Africa|2020-07-10	0.0005042408	Africa
Africa|hCoV-19/Gambia/GC19-2498/2020|EPI ISL 561111|B.1.292|Gambia|2020-07-21	Africa|hCoV-19/South Africa/KRISP-0498/2020|EPI ISL 498067|B.1|South Africa|2020-07-10	0.0004369411	Africa
Africa|hCoV-19/Gambia/GC19-2525/2020|EPI ISL 561113|B.1.1.293|Gambia|2020-07-21	Africa|hCoV-19/South Africa/KRISP-0498/2020|EPI ISL 498067|B.1|South Africa|2020-07-10	0.0005042408	Africa
Africa|hCoV-19/Gambia/GC19-2526/2020|EPI ISL 561114|B.1.5.12|Gambia|2020-07-21	Africa|hCoV-19/South Africa/KRISP-0498/2020|EPI ISL 498067|B.1|South Africa|2020-07-10	0.0005042509	Africa
Africa|hCoV-19/Gambia/GC19-2629/2020|EPI ISL 561123|B.1.5.12|Gambia|2020-07-21	Africa|hCoV-19/South Africa/KRISP-0498/2020|EPI ISL 498067|B.1|South Africa|2020-07-10	0.0004744214	Africa
Africa|hCoV-19/Gambia/GC19-2632/2020|EPI ISL 561124|B.1.5.12|Gambia|2020-07-21	Africa|hCoV-19/South Africa/KRISP-0498/2020|EPI ISL 498067|B.1|South Africa|2020-07-10	0.0004740680	Africa
Africa|hCoV-19/Gambia/GC19-2638/2020|EPI ISL 561126|B.1.5.12|Gambia|2020-07-21	Africa|hCoV-19/South Africa/KRISP-0498/2020|EPI ISL 498067|B.1|South Africa|2020-07-10	0.0004162913	Africa
Africa|hCoV-19/Gambia/GC19-2652/2020|EPI ISL 561128|B.1.5.12|Gambia|2020-07-21	Africa|hCoV-19/South Africa/KRISP-0498/2020|EPI ISL 498067|B.1|South Africa|2020-07-10	0.0003698958	Africa
Africa|hCoV-19/Gambia/GC19-2654/2020|EPI ISL 561130|B.1.292|Gambia|2020-07-21	Africa|hCoV-19/South Africa/KRISP-0498/2020|EPI ISL 498067|B.1|South Africa|2020-07-10	0.0004706089	Africa
Africa|hCoV-19/Gambia/GC19-2663/2020|EPI ISL 561133|B.1.1.293|Gambia|2020-07-21	Africa|hCoV-19/South Africa/KRISP-0498/2020|EPI ISL 498067|B.1|South Africa|2020-07-10	0.0005378678	Africa
Africa|hCoV-19/Gambia/GC19-2707/2020|EPI ISL 561134|B.1.1.293|Gambia|2020-07-21	Africa|hCoV-19/South Africa/KRISP-0498/2020|EPI ISL 498067|B.1|South Africa|2020-07-10	0.0004740936	Africa
Africa|hCoV-19/Gambia/GC19-2711/2020|EPI ISL 561135|B.1.5.12|Gambia|2020-07-21	Africa|hCoV-19/South Africa/KRISP-0498/2020|EPI ISL 498067|B.1|South Africa|2020-07-10	0.0004369324	Africa
Africa|hCoV-19/Gambia/GC19-2730/2020|EPI ISL 561136|B.1.5.12|Gambia|2020-07-21	Africa|hCoV-19/South Africa/KRISP-0498/2020|EPI ISL 498067|B.1|South Africa|2020-07-10	0.0005757376	Africa
Africa|hCoV-19/Gambia/GC19-2731/2020|EPI ISL 561137|B.1.1.293|Gambia|2020-07-21	Africa|hCoV-19/South Africa/KRISP-0498/2020|EPI ISL 498067|B.1|South Africa|2020-07-10	0.0005042747	Africa
Africa|hCoV-19/Gambia/GC19-2828/2020|EPI ISL 561150|B.1.361|Gambia|2020-07-24	Africa|hCoV-19/South Africa/KRISP-0498/2020|EPI ISL 498067|B.1|South Africa|2020-07-10	0.0004369895	Africa
Africa|hCoV-19/Gambia/GC19-2842/2020|EPI ISL 561151|B.1.1|Gambia|2020-07-24	Africa|hCoV-19/South Africa/KRISP-0498/2020|EPI ISL 498067|B.1|South Africa|2020-07-10	0.0005715402	Africa
Africa|hCoV-19/Gambia/GC19-2898/2020|EPI ISL 561153|B.1.5.12|Gambia|2020-07-24	Africa|hCoV-19/South Africa/KRISP-0498/2020|EPI ISL 498067|B.1|South Africa|2020-07-10	0.0004369618	Africa
Africa|hCoV-19/Gambia/GC19-2904/2020|EPI ISL 561154|B.1.1|Gambia|2020-07-24	Africa|hCoV-19/South Africa/KRISP-0498/2020|EPI ISL 498067|B.1|South Africa|2020-07-10	0.0005715209	Africa
Africa|hCoV-19/Gambia/GC19-2947/2020|EPI ISL 561155|B.1.5.12|Gambia|2020-07-24	Africa|hCoV-19/South Africa/KRISP-0498/2020|EPI ISL 498067|B.1|South Africa|2020-07-10	0.0004705726	Africa
Africa|hCoV-19/Gambia/GC19-2973/2020|EPI ISL 561156|B.1.1.293|Gambia|2020-07-24	Africa|hCoV-19/South Africa/KRISP-0498/2020|EPI ISL 498067|B.1|South Africa|2020-07-10	0.0004706042	Africa
Africa|hCoV-19/Gambia/GC19-2977/2020|EPI ISL 561157|B.1.1.293|Gambia|2020-07-24	Africa|hCoV-19/South Africa/KRISP-0498/2020|EPI ISL 498067|B.1|South Africa|2020-07-10	0.0004706200	Africa
Africa|hCoV-19/Gambia/GC19-2985/2020|EPI ISL 561158|B.1.5.12|Gambia|2020-07-24	Africa|hCoV-19/South Africa/KRISP-0498/2020|EPI ISL 498067|B.1|South Africa|2020-07-10	0.0003696971	Africa
Africa|hCoV-19/Gambia/GC19-2991/2020|EPI ISL 561159|B.1.1|Gambia|2020-07-24	Africa|hCoV-19/South Africa/KRISP-0498/2020|EPI ISL 498067|B.1|South Africa|2020-07-10	0.0004370292	Africa
Africa|hCoV-19/Gambia/GC19-3064/2020|EPI ISL 561160|B.1.1|Gambia|2020-07-25	Africa|hCoV-19/South Africa/KRISP-0498/2020|EPI ISL 498067|B.1|South Africa|2020-07-10	0.0005715594	Africa
Africa|hCoV-19/Gambia/GC19-3065/2020|EPI ISL 561161|B.1.5.12|Gambia|2020-07-25	Africa|hCoV-19/South Africa/KRISP-0498/2020|EPI ISL 498067|B.1|South Africa|2020-07-10	0.0004786098	Africa
Africa|hCoV-19/Gambia/GC19-3081/2020|EPI ISL 561162|B.1.1|Gambia|2020-07-25	Africa|hCoV-19/South Africa/KRISP-0498/2020|EPI ISL 498067|B.1|South Africa|2020-07-10	0.0005715401	Africa
Africa|hCoV-19/Gambia/GC19-3085/2020|EPI ISL 561163|B.1.1.293|Gambia|2020-07-25	Africa|hCoV-19/South Africa/KRISP-0498/2020|EPI ISL 498067|B.1|South Africa|2020-07-10	0.0004063851	Africa
Africa|hCoV-19/Gambia/GC19-3087/2020|EPI ISL 561041|B.1.292|Gambia|2020-07-25	Africa|hCoV-19/South Africa/KRISP-0498/2020|EPI ISL 498067|B.1|South Africa|2020-07-10	0.0004705615	Africa
Africa|hCoV-19/Gambia/GC19-3099/2020|EPI ISL 561164|B.1.1.242|Gambia|2020-07-25	Africa|hCoV-19/South Africa/KRISP-0498/2020|EPI ISL 498067|B.1|South Africa|2020-07-10	0.0005378751	Africa
Africa|hCoV-19/Gambia/GC19-3110/2020|EPI ISL 561165|B.1.1.293|Gambia|2020-07-25	Africa|hCoV-19/South Africa/KRISP-0498/2020|EPI ISL 498067|B.1|South Africa|2020-07-10	0.0005042459	Africa
Africa|hCoV-19/Gambia/GC19-3112/2020|EPI ISL 561166|B.1|Gambia|2020-07-25	Africa|hCoV-19/South Africa/KRISP-0498/2020|EPI ISL 498067|B.1|South Africa|2020-07-10	0.0005378263	Africa
Africa|hCoV-19/Gambia/GC19-3113/2020|EPI ISL 561167|B.1.1.293|Gambia|2020-07-25	Africa|hCoV-19/South Africa/KRISP-0498/2020|EPI ISL 498067|B.1|South Africa|2020-07-10	0.0004706042	Africa
Africa|hCoV-19/Gambia/GC19-3114/2020|EPI ISL 561168|B.1.1|Gambia|2020-07-25	Africa|hCoV-19/South Africa/KRISP-0498/2020|EPI ISL 498067|B.1|South Africa|2020-07-10	0.0005715210	Africa
Africa|hCoV-19/Gambia/GC19-3135/2020|EPI ISL 561169|B.1.5.12|Gambia|2020-07-27	Africa|hCoV-19/South Africa/KRISP-0498/2020|EPI ISL 498067|B.1|South Africa|2020-07-10	0.0003724504	Africa
Africa|hCoV-19/Gambia/GC19-3140/2020|EPI ISL 561042|B.1.5.12|Gambia|2020-07-27	Africa|hCoV-19/South Africa/KRISP-0498/2020|EPI ISL 498067|B.1|South Africa|2020-07-10	0.0005378912	Africa
Africa|hCoV-19/Gambia/GC19-3145/2020|EPI ISL 561170|B.1.1|Gambia|2020-07-27	Africa|hCoV-19/South Africa/KRISP-0498/2020|EPI ISL 498067|B.1|South Africa|2020-07-10	0.0005715402	Africa
Africa|hCoV-19/Gambia/GC19-3146/2020|EPI ISL 561171|B.1.5.12|Gambia|2020-07-27	Africa|hCoV-19/South Africa/KRISP-0498/2020|EPI ISL 498067|B.1|South Africa|2020-07-10	0.0003725677	Africa
Africa|hCoV-19/Gambia/GC19-3165/2020|EPI ISL 561043|B.1.1.293|Gambia|2020-07-27	Africa|hCoV-19/South Africa/KRISP-0498/2020|EPI ISL 498067|B.1|South Africa|2020-07-10	0.0004706042	Africa
Africa|hCoV-19/Gambia/GC19-3166/2020|EPI ISL 561044|B.1.5.12|Gambia|2020-07-27	Africa|hCoV-19/South Africa/KRISP-0498/2020|EPI ISL 498067|B.1|South Africa|2020-07-10	0.0003724378	Africa
Africa|hCoV-19/Gambia/GC19-3189/2020|EPI ISL 561045|B.1.5|Gambia|2020-07-27	Africa|hCoV-19/South Africa/KRISP-0498/2020|EPI ISL 498067|B.1|South Africa|2020-07-10	0.0003077155	Africa
Africa|hCoV-19/Gambia/GC19-3192/2020|EPI ISL 561046|B.1.5|Gambia|2020-07-27	Africa|hCoV-19/South Africa/KRISP-0498/2020|EPI ISL 498067|B.1|South Africa|2020-07-10	0.0003386634	Africa
Africa|hCoV-19/Gambia/GC19-3193/2020|EPI ISL 561047|B.1.5.12|Gambia|2020-07-27	Africa|hCoV-19/South Africa/KRISP-0498/2020|EPI ISL 498067|B.1|South Africa|2020-07-10	0.0003724252	Africa
Africa|hCoV-19/Gambia/GC19-3208/2020|EPI ISL 561048|B.1.5.12|Gambia|2020-07-27	Africa|hCoV-19/South Africa/KRISP-0498/2020|EPI ISL 498067|B.1|South Africa|2020-07-10	0.0004402313	Africa
Africa|hCoV-19/Gambia/GC19-3209/2020|EPI ISL 561049|B.1.5.12|Gambia|2020-07-27	Africa|hCoV-19/South Africa/KRISP-0498/2020|EPI ISL 498067|B.1|South Africa|2020-07-10	0.0003386074	Africa
Africa|hCoV-19/Gambia/GC19-3210/2020|EPI ISL 561050|B.1.5.12|Gambia|2020-07-27	Africa|hCoV-19/South Africa/KRISP-0498/2020|EPI ISL 498067|B.1|South Africa|2020-07-10	0.0003122054	Africa
Africa|hCoV-19/Gambia/GC19-3214/2020|EPI ISL 561051|B.1.1.293|Gambia|2020-07-27	Africa|hCoV-19/South Africa/KRISP-0498/2020|EPI ISL 498067|B.1|South Africa|2020-07-10	0.0003725120	Africa
Africa|hCoV-19/Gambia/GC19-3219/2020|EPI ISL 561052|B.1.5.12|Gambia|2020-07-27	Africa|hCoV-19/South Africa/KRISP-0498/2020|EPI ISL 498067|B.1|South Africa|2020-07-10	0.0003697468	Africa
Africa|hCoV-19/Gambia/GC19-3246/2020|EPI ISL 561053|B.1.5.12|Gambia|2020-07-27	Africa|hCoV-19/South Africa/KRISP-0498/2020|EPI ISL 498067|B.1|South Africa|2020-07-10	0.0003724705	Africa
Africa|hCoV-19/Gambia/GC19-3255/2020|EPI ISL 561054|B.1.177|Gambia|2020-07-27	Africa|hCoV-19/South Africa/KRISP-0498/2020|EPI ISL 498067|B.1|South Africa|2020-07-10	0.0003047848	Africa
Africa|hCoV-19/Gambia/GC19-3266/2020|EPI ISL 561055|B.1.5|Gambia|2020-07-27	Africa|hCoV-19/South Africa/KRISP-0498/2020|EPI ISL 498067|B.1|South Africa|2020-07-10	0.0002708868	Africa
Africa|hCoV-19/Gambia/GC19-3267/2020|EPI ISL 561056|B.1.5.12|Gambia|2020-07-27	Africa|hCoV-19/South Africa/KRISP-0498/2020|EPI ISL 498067|B.1|South Africa|2020-07-10	0.0003047435	Africa
Africa|hCoV-19/Gambia/GC19-3278/2020|EPI ISL 561058|B.1.5.12|Gambia|2020-07-27	Africa|hCoV-19/South Africa/KRISP-0498/2020|EPI ISL 498067|B.1|South Africa|2020-07-10	0.0003385649	Africa
Africa|hCoV-19/Gambia/GC19-3301/2020|EPI ISL 561059|B.1.5.12|Gambia|2020-07-27	Africa|hCoV-19/South Africa/KRISP-0498/2020|EPI ISL 498067|B.1|South Africa|2020-07-10	0.0003385993	Africa
Africa|hCoV-19/Gambia/GC19-3317/2020|EPI ISL 561060|B.1.5|Gambia|2020-07-27	Africa|hCoV-19/South Africa/KRISP-0498/2020|EPI ISL 498067|B.1|South Africa|2020-07-10	0.0003361978	Africa
Africa|hCoV-19/Gambia/GC19-3323/2020|EPI ISL 561061|B.1.5|Gambia|2020-07-27	Africa|hCoV-19/South Africa/KRISP-0498/2020|EPI ISL 498067|B.1|South Africa|2020-07-10	0.0003047981	Africa
Africa|hCoV-19/Gambia/GC19-3358/2020|EPI ISL 561062|B.1.1.293|Gambia|2020-07-27	Africa|hCoV-19/South Africa/KRISP-0498/2020|EPI ISL 498067|B.1|South Africa|2020-07-10	0.0005715209	Africa
Africa|hCoV-19/Gambia/GC19-3365/2020|EPI ISL 561063|B.1.5.12|Gambia|2020-07-27	Africa|hCoV-19/South Africa/KRISP-0498/2020|EPI ISL 498067|B.1|South Africa|2020-07-10	0.0004063357	Africa
Africa|hCoV-19/Gambia/GC19-3373/2020|EPI ISL 561064|B.1.5|Gambia|2020-07-27	Africa|hCoV-19/South Africa/KRISP-0498/2020|EPI ISL 498067|B.1|South Africa|2020-07-10	0.0002708868	Africa
Africa|hCoV-19/Gambia/GC19-3374/2020|EPI ISL 561065|B.1.5.12|Gambia|2020-07-27	Africa|hCoV-19/South Africa/KRISP-0498/2020|EPI ISL 498067|B.1|South Africa|2020-07-10	0.0003724378	Africa
Africa|hCoV-19/Gambia/GC19-3375/2020|EPI ISL 561066|B.1.5.12|Gambia|2020-07-27	Africa|hCoV-19/South Africa/KRISP-0498/2020|EPI ISL 498067|B.1|South Africa|2020-07-10	0.0003385649	Africa
Africa|hCoV-19/Gambia/GC19-3380/2020|EPI ISL 561067|B.1.5.12|Gambia|2020-07-27	Africa|hCoV-19/South Africa/KRISP-0498/2020|EPI ISL 498067|B.1|South Africa|2020-07-10	0.0003724630	Africa
Africa|hCoV-19/Gambia/GC19-3381/2020|EPI ISL 561068|B.1.5.12|Gambia|2020-07-27	Africa|hCoV-19/South Africa/KRISP-0498/2020|EPI ISL 498067|B.1|South Africa|2020-07-10	0.0005378443	Africa
Africa|hCoV-19/Gambia/GC19-3396/2020|EPI ISL 561069|B.1.5.12|Gambia|2020-07-27	Africa|hCoV-19/South Africa/KRISP-0498/2020|EPI ISL 498067|B.1|South Africa|2020-07-10	0.0005042189	Africa
Africa|hCoV-19/Gambia/GC19-3398/2020|EPI ISL 561070|B.1.1.242|Gambia|2020-07-27	Africa|hCoV-19/South Africa/KRISP-0498/2020|EPI ISL 498067|B.1|South Africa|2020-07-10	0.0006387718	Africa
Africa|hCoV-19/Gambia/GC19-3399/2020|EPI ISL 561172|B.1.5|Gambia|2020-07-27	Africa|hCoV-19/South Africa/KRISP-0498/2020|EPI ISL 498067|B.1|South Africa|2020-07-10	0.0003697951	Africa
Africa|hCoV-19/Gambia/GC19-3400/2020|EPI ISL 561173|B.1.5|Gambia|2020-07-27	Africa|hCoV-19/South Africa/KRISP-0498/2020|EPI ISL 498067|B.1|South Africa|2020-07-10	0.0003697505	Africa
Africa|hCoV-19/Gambia/GC19-3407/2020|EPI ISL 561174|B.1.1.242|Gambia|2020-07-27	Africa|hCoV-19/South Africa/KRISP-0498/2020|EPI ISL 498067|B.1|South Africa|2020-07-10	0.0004033914	Africa
Africa|hCoV-19/Gambia/GC19-3411/2020|EPI ISL 561175|B.1.5.12|Gambia|2020-07-27	Africa|hCoV-19/South Africa/KRISP-0498/2020|EPI ISL 498067|B.1|South Africa|2020-07-10	0.0004439030	Africa
Africa|hCoV-19/Gambia/GC19-3418/2020|EPI ISL 561176|B.1.1.242|Gambia|2020-07-27	Africa|hCoV-19/South Africa/KRISP-0498/2020|EPI ISL 498067|B.1|South Africa|2020-07-10	0.0004706154	Africa
Africa|hCoV-19/Gambia/GC19-3429/2020|EPI ISL 561178|B.1.5.12|Gambia|2020-07-27	Africa|hCoV-19/South Africa/KRISP-0498/2020|EPI ISL 498067|B.1|South Africa|2020-07-10	0.0003696971	Africa
Africa|hCoV-19/Gambia/GC19-3432/2020|EPI ISL 561179|B.1.5.12|Gambia|2020-07-27	Africa|hCoV-19/South Africa/KRISP-0498/2020|EPI ISL 498067|B.1|South Africa|2020-07-10	0.0005419038	Africa
Africa|hCoV-19/Gambia/GC19-3438/2020|EPI ISL 561180|B.1.5.12|Gambia|2020-07-27	Africa|hCoV-19/South Africa/KRISP-0498/2020|EPI ISL 498067|B.1|South Africa|2020-07-10	0.0005042477	Africa
Africa|hCoV-19/Gambia/GC19-3445/2020|EPI ISL 561181|B.1.5.12|Gambia|2020-07-27	Africa|hCoV-19/South Africa/KRISP-0498/2020|EPI ISL 498067|B.1|South Africa|2020-07-10	0.0005714712	Africa
Africa|hCoV-19/Gambia/GC19-3448/2020|EPI ISL 561183|B.1.5|Gambia|2020-07-27	Africa|hCoV-19/South Africa/KRISP-0498/2020|EPI ISL 498067|B.1|South Africa|2020-07-10	0.0003076839	Africa
Africa|hCoV-19/Gambia/GC19-3497/2020|EPI ISL 561184|B.1.5.12|Gambia|2020-07-27	Africa|hCoV-19/South Africa/KRISP-0498/2020|EPI ISL 498067|B.1|South Africa|2020-07-10	0.0005041850	Africa
Africa|hCoV-19/Gambia/GC19-3503/2020|EPI ISL 561186|B.1.5.12|Gambia|2020-07-27	Africa|hCoV-19/South Africa/KRISP-0498/2020|EPI ISL 498067|B.1|South Africa|2020-07-10	0.0004096643	Africa
Africa|hCoV-19/Gambia/GC19-3504/2020|EPI ISL 561187|B.1.5.12|Gambia|2020-07-27	Africa|hCoV-19/South Africa/KRISP-0498/2020|EPI ISL 498067|B.1|South Africa|2020-07-10	0.0004740841	Africa
Africa|hCoV-19/Gambia/GC19-3505/2020|EPI ISL 561188|B.1.5.12|Gambia|2020-07-27	Africa|hCoV-19/South Africa/KRISP-0498/2020|EPI ISL 498067|B.1|South Africa|2020-07-10	0.0004369677	Africa
Africa|hCoV-19/Gambia/GC19-3529/2020|EPI ISL 561191|B.1.5.12|Gambia|2020-07-27	Africa|hCoV-19/South Africa/KRISP-0498/2020|EPI ISL 498067|B.1|South Africa|2020-07-10	0.0005042308	Africa
Africa|hCoV-19/Gambia/GC19-3530/2020|EPI ISL 561192|B.1.5.12|Gambia|2020-07-27	Africa|hCoV-19/South Africa/KRISP-0498/2020|EPI ISL 498067|B.1|South Africa|2020-07-10	0.0003792027	Africa
Africa|hCoV-19/Gambia/GC19-3533/2020|EPI ISL 561193|B.1.1.293|Gambia|2020-07-27	Africa|hCoV-19/South Africa/KRISP-0498/2020|EPI ISL 498067|B.1|South Africa|2020-07-10	0.0005042916	Africa
Africa|hCoV-19/Gambia/GC19-3535/2020|EPI ISL 561194|B.1.1.242|Gambia|2020-07-27	Africa|hCoV-19/South Africa/KRISP-0498/2020|EPI ISL 498067|B.1|South Africa|2020-07-10	0.0005715288	Africa
Africa|hCoV-19/Gambia/GC19-3550/2020|EPI ISL 561195|B.1.5.12|Gambia|2020-07-27	Africa|hCoV-19/South Africa/KRISP-0498/2020|EPI ISL 498067|B.1|South Africa|2020-07-10	0.0004705995	Africa
Africa|hCoV-19/Gambia/GC19-3565/2020|EPI ISL 561196|B.1.5.12|Gambia|2020-07-27	Africa|hCoV-19/South Africa/KRISP-0498/2020|EPI ISL 498067|B.1|South Africa|2020-07-10	0.0004033141	Africa
Africa|hCoV-19/Gambia/GC19-3578/2020|EPI ISL 561197|B.1.5.12|Gambia|2020-07-27	Africa|hCoV-19/South Africa/KRISP-0498/2020|EPI ISL 498067|B.1|South Africa|2020-07-10	0.0004034943	Africa
Africa|hCoV-19/Gambia/GC19-3629/2020|EPI ISL 561199|B.1.5.12|Gambia|2020-07-27	Africa|hCoV-19/South Africa/KRISP-0498/2020|EPI ISL 498067|B.1|South Africa|2020-07-10	0.0005378678	Africa
Africa|hCoV-19/Gambia/GC19-3656/2020|EPI ISL 561201|B.1.5.12|Gambia|2020-07-27	Africa|hCoV-19/South Africa/KRISP-0498/2020|EPI ISL 498067|B.1|South Africa|2020-07-10	0.0004369764	Africa
Africa|hCoV-19/Gambia/GC19-3659/2020|EPI ISL 561202|B.1.1|Gambia|2020-07-27	Africa|hCoV-19/South Africa/KRISP-0498/2020|EPI ISL 498067|B.1|South Africa|2020-07-10	0.0004370189	Africa
Africa|hCoV-19/Gambia/GC19-3666/2020|EPI ISL 561204|B.1.5.12|Gambia|2020-07-27	Africa|hCoV-19/South Africa/KRISP-0498/2020|EPI ISL 498067|B.1|South Africa|2020-07-10	0.0005083362	Africa
Africa|hCoV-19/Gambia/GC19-3769/2020|EPI ISL 561072|B.1.292|Gambia|2020-07-27	Africa|hCoV-19/South Africa/KRISP-0498/2020|EPI ISL 498067|B.1|South Africa|2020-07-10	0.0004437908	Africa
Africa|hCoV-19/Gambia/GC19-3773/2020|EPI ISL 561073|B.1.5.12|Gambia|2020-07-27	Africa|hCoV-19/South Africa/KRISP-0498/2020|EPI ISL 498067|B.1|South Africa|2020-07-10	0.0005042189	Africa
Africa|hCoV-19/Gambia/GC19-3774/2020|EPI ISL 561074|B.1.5.12|Gambia|2020-07-27	Africa|hCoV-19/South Africa/KRISP-0498/2020|EPI ISL 498067|B.1|South Africa|2020-07-10	0.0004705948	Africa
Africa|hCoV-19/Gambia/GC19-3794/2020|EPI ISL 561078|B.1.5.12|Gambia|2020-07-27	Africa|hCoV-19/South Africa/KRISP-0498/2020|EPI ISL 498067|B.1|South Africa|2020-07-10	0.0004779515	Africa
Africa|hCoV-19/Gambia/GC19-3796/2020|EPI ISL 561079|B.1.5.12|Gambia|2020-07-27	Africa|hCoV-19/South Africa/KRISP-0498/2020|EPI ISL 498067|B.1|South Africa|2020-07-10	0.0005041951	Africa
Africa|hCoV-19/Gambia/GC19-3798/2020|EPI ISL 561080|B.1.1.242|Gambia|2020-07-27	Africa|hCoV-19/South Africa/KRISP-0498/2020|EPI ISL 498067|B.1|South Africa|2020-07-10	0.0006110492	Africa
Africa|hCoV-19/Gambia/GC19-3799/2020|EPI ISL 561081|B.1.1.242|Gambia|2020-07-27	Africa|hCoV-19/South Africa/KRISP-0498/2020|EPI ISL 498067|B.1|South Africa|2020-07-10	0.0006051137	Africa
Africa|hCoV-19/Gambia/GC19-3802/2020|EPI ISL 561082|B.1.5.12|Gambia|2020-07-27	Africa|hCoV-19/South Africa/KRISP-0498/2020|EPI ISL 498067|B.1|South Africa|2020-07-10	0.0005378370	Africa
Africa|hCoV-19/Gambia/GC19-3805/2020|EPI ISL 561083|B.1.5.12|Gambia|2020-07-27	Africa|hCoV-19/South Africa/KRISP-0498/2020|EPI ISL 498067|B.1|South Africa|2020-07-10	0.0005042070	Africa
Africa|hCoV-19/Gambia/GC19-3806/2020|EPI ISL 561084|B.1.1.293|Gambia|2020-07-27	Africa|hCoV-19/South Africa/KRISP-0498/2020|EPI ISL 498067|B.1|South Africa|2020-07-10	0.0005042509	Africa
Africa|hCoV-19/Gambia/GC19-3807/2020|EPI ISL 561085|B.1.1.293|Gambia|2020-07-27	Africa|hCoV-19/South Africa/KRISP-0498/2020|EPI ISL 498067|B.1|South Africa|2020-07-10	0.0005379200	Africa
Africa|hCoV-19/Gambia/GC19-3812/2020|EPI ISL 561086|B.1.1.293|Gambia|2020-07-27	Africa|hCoV-19/South Africa/KRISP-0498/2020|EPI ISL 498067|B.1|South Africa|2020-07-10	0.0005390252	Africa
Africa|hCoV-19/Gambia/GC19-3813/2020|EPI ISL 561087|B.1.1.293|Gambia|2020-07-27	Africa|hCoV-19/South Africa/KRISP-0498/2020|EPI ISL 498067|B.1|South Africa|2020-07-10	0.0005379019	Africa
Africa|hCoV-19/Gambia/GC19-3814/2020|EPI ISL 561088|B.1|Gambia|2020-07-27	Africa|hCoV-19/South Africa/KRISP-0498/2020|EPI ISL 498067|B.1|South Africa|2020-07-10	0.0006051763	Africa
Africa|hCoV-19/Gambia/GC19-3816/2020|EPI ISL 561089|B.1.1.293|Gambia|2020-07-27	Africa|hCoV-19/South Africa/KRISP-0498/2020|EPI ISL 498067|B.1|South Africa|2020-07-10	0.0004063576	Africa
Africa|hCoV-19/Gambia/GC19-3818/2020|EPI ISL 561090|B.1.1.293|Gambia|2020-07-27	Africa|hCoV-19/South Africa/KRISP-0498/2020|EPI ISL 498067|B.1|South Africa|2020-07-10	0.0006051521	Africa
Africa|hCoV-19/Gambia/GC19-3820/2020|EPI ISL 561091|B.1.1.293|Gambia|2020-07-27	Africa|hCoV-19/South Africa/KRISP-0498/2020|EPI ISL 498067|B.1|South Africa|2020-07-10	0.0005379020	Africa
Africa|hCoV-19/Gambia/GC19-3821/2020|EPI ISL 561092|B.1.5.12|Gambia|2020-07-27	Africa|hCoV-19/South Africa/KRISP-0498/2020|EPI ISL 498067|B.1|South Africa|2020-07-10	0.0004136557	Africa
Africa|hCoV-19/Gambia/GC19-3822/2020|EPI ISL 561093|B.1.5.12|Gambia|2020-07-27	Africa|hCoV-19/South Africa/KRISP-0498/2020|EPI ISL 498067|B.1|South Africa|2020-07-10	0.0005042188	Africa
Africa|hCoV-19/Gambia/GC19-3823/2020|EPI ISL 561094|B.1.5.12|Gambia|2020-07-27	Africa|hCoV-19/South Africa/KRISP-0498/2020|EPI ISL 498067|B.1|South Africa|2020-07-10	0.0005079901	Africa
Africa|hCoV-19/Gambia/GC19-3835/2020|EPI ISL 561096|B.1.1.293|Gambia|2020-07-27	Africa|hCoV-19/South Africa/KRISP-0498/2020|EPI ISL 498067|B.1|South Africa|2020-07-10	0.0005042679	Africa
Africa|hCoV-19/Gambia/GC19-3836/2020|EPI ISL 561097|B.1.5.12|Gambia|2020-07-27	Africa|hCoV-19/South Africa/KRISP-0498/2020|EPI ISL 498067|B.1|South Africa|2020-07-10	0.0004705632	Africa
Africa|hCoV-19/Gambia/GC19-3839/2020|EPI ISL 561098|B.1.5.12|Gambia|2020-07-27	Africa|hCoV-19/South Africa/KRISP-0498/2020|EPI ISL 498067|B.1|South Africa|2020-07-10	0.0005042189	Africa
Africa|hCoV-19/Gambia/GC19-3842/2020|EPI ISL 561099|B.1.1.293|Gambia|2020-07-27	Africa|hCoV-19/South Africa/KRISP-0498/2020|EPI ISL 498067|B.1|South Africa|2020-07-10	0.0006051642	Africa
Africa|hCoV-19/Gambia/GC19-3846/2020|EPI ISL 561100|B.1.1.293|Gambia|2020-07-27	Africa|hCoV-19/South Africa/KRISP-0498/2020|EPI ISL 498067|B.1|South Africa|2020-07-10	0.0005715324	Africa
Africa|hCoV-19/Gambia/GC19-3852/2020|EPI ISL 561101|B.1.5.12|Gambia|2020-07-27	Africa|hCoV-19/South Africa/KRISP-0498/2020|EPI ISL 498067|B.1|South Africa|2020-07-10	0.0005121416	Africa
Africa|hCoV-19/Gambia/GC19-3854/2020|EPI ISL 561102|B.1.1.293|Gambia|2020-07-27	Africa|hCoV-19/South Africa/KRISP-0498/2020|EPI ISL 498067|B.1|South Africa|2020-07-10	0.0006051642	Africa
Africa|hCoV-19/Gambia/GC192573/2020|EPI ISL 561115|B.1.5.12|Gambia|2020-07-21	Africa|hCoV-19/South Africa/KRISP-0498/2020|EPI ISL 498067|B.1|South Africa|2020-07-10	0.0005042409	Africa
Africa|hCoV-19/Gambia/GC192576/2020|EPI ISL 561117|B.1.5.12|Gambia|2020-07-21	Africa|hCoV-19/South Africa/KRISP-0498/2020|EPI ISL 498067|B.1|South Africa|2020-07-10	0.0004066482	Africa
Africa|hCoV-19/Gambia/GC192579/2020|EPI ISL 561118|B.1.5.12|Gambia|2020-07-21	Africa|hCoV-19/South Africa/KRISP-0498/2020|EPI ISL 498067|B.1|South Africa|2020-07-10	0.0004090320	Africa
Africa|hCoV-19/Gambia/GC192602/2020|EPI ISL 561120|B.1.1.293|Gambia|2020-07-21	Africa|hCoV-19/South Africa/KRISP-0498/2020|EPI ISL 498067|B.1|South Africa|2020-07-10	0.0006051522	Africa
Africa|hCoV-19/Gambia/GC192610/2020|EPI ISL 561121|B.1.1.293|Gambia|2020-07-21	Africa|hCoV-19/South Africa/KRISP-0498/2020|EPI ISL 498067|B.1|South Africa|2020-07-10	0.0006051521	Africa
Africa|hCoV-19/Gambia/GC192751/2020|EPI ISL 561138|B.1.5.12|Gambia|2020-07-21	Africa|hCoV-19/South Africa/KRISP-0498/2020|EPI ISL 498067|B.1|South Africa|2020-07-10	0.0005378785	Africa
Africa|hCoV-19/Gambia/GC192756/2020|EPI ISL 561139|B.1.5.12|Gambia|2020-07-22	Africa|hCoV-19/South Africa/KRISP-0498/2020|EPI ISL 498067|B.1|South Africa|2020-07-10	0.0004705948	Africa
Africa|hCoV-19/Gambia/GC192772/2020|EPI ISL 561140|B.1.1|Gambia|2020-07-22	Africa|hCoV-19/South Africa/KRISP-0498/2020|EPI ISL 498067|B.1|South Africa|2020-07-10	0.0005715210	Africa
Africa|hCoV-19/Gambia/GC192778/2020|EPI ISL 561141|B.1.1|Gambia|2020-07-22	Africa|hCoV-19/South Africa/KRISP-0498/2020|EPI ISL 498067|B.1|South Africa|2020-07-10	0.0004706405	Africa
Africa|hCoV-19/Gambia/GC192781/2020|EPI ISL 561142|B.1.5.12|Gambia|2020-07-22	Africa|hCoV-19/South Africa/KRISP-0498/2020|EPI ISL 498067|B.1|South Africa|2020-07-10	0.0005042189	Africa
Africa|hCoV-19/Gambia/GC192782/2020|EPI ISL 561143|B.1.5.12|Gambia|2020-07-22	Africa|hCoV-19/South Africa/KRISP-0498/2020|EPI ISL 498067|B.1|South Africa|2020-07-10	0.0005042308	Africa
Africa|hCoV-19/Gambia/GC192786/2020|EPI ISL 561144|B.1.1.293|Gambia|2020-07-22	Africa|hCoV-19/South Africa/KRISP-0498/2020|EPI ISL 498067|B.1|South Africa|2020-07-10	0.0005378785	Africa
Africa|hCoV-19/Gambia/GC192789/2020|EPI ISL 561145|B.1|Gambia|2020-07-22	Africa|hCoV-19/South Africa/KRISP-0498/2020|EPI ISL 498067|B.1|South Africa|2020-07-10	0.0004369514	Africa
Africa|hCoV-19/Gambia/GC192811/2020|EPI ISL 561147|B.1.5.12|Gambia|2020-07-22	Africa|hCoV-19/South Africa/KRISP-0498/2020|EPI ISL 498067|B.1|South Africa|2020-07-10	0.0004783107	Africa
Africa|hCoV-19/Gambia/GC192812/2020|EPI ISL 561148|B.1.1.293|Gambia|2020-07-22	Africa|hCoV-19/South Africa/KRISP-0498/2020|EPI ISL 498067|B.1|South Africa|2020-07-10	0.0004706042	Africa
Africa|hCoV-19/Gambia/NPHL-038/2020|EPI ISL 561205|B.1.1|Gambia|2020	Africa|hCoV-19/South Africa/KRISP-0498/2020|EPI ISL 498067|B.1|South Africa|2020-07-10	0.0006051663	Africa
Africa|hCoV-19/Gambia/NPHL-061/2020|EPI ISL 561206|B.1.5.12|Gambia|2020	Africa|hCoV-19/South Africa/KRISP-0498/2020|EPI ISL 498067|B.1|South Africa|2020-07-10	0.0005714846	Africa
Africa|hCoV-19/Gambia/NPHL-1168/2020|EPI ISL 561212|B.1.5.12|Gambia|2020-06-27	Africa|hCoV-19/South Africa/KRISP-0498/2020|EPI ISL 498067|B.1|South Africa|2020-07-10	0.0005715189	Africa
Africa|hCoV-19/Gambia/NPHL-1208/2020|EPI ISL 561213|B.1.5.12|Gambia|2020-06-30	Africa|hCoV-19/South Africa/KRISP-0498/2020|EPI ISL 498067|B.1|South Africa|2020-07-10	0.0003406091	Africa
Africa|hCoV-19/Gambia/NPHL-1209/2020|EPI ISL 561214|B.1.5.12|Gambia|2020-06-30	Africa|hCoV-19/South Africa/KRISP-0498/2020|EPI ISL 498067|B.1|South Africa|2020-07-10	0.0003090329	Africa
Africa|hCoV-19/Gambia/NPHL-1212/2020|EPI ISL 561215|B.1.5.12|Gambia|2020-06-30	Africa|hCoV-19/South Africa/KRISP-0498/2020|EPI ISL 498067|B.1|South Africa|2020-07-10	0.0004369325	Africa
Africa|hCoV-19/Gambia/NPHL-1224/2020|EPI ISL 561217|B.1.1.293|Gambia|2020-06-30	Africa|hCoV-19/South Africa/KRISP-0498/2020|EPI ISL 498067|B.1|South Africa|2020-07-10	0.0004215580	Africa
Africa|hCoV-19/Gambia/NPHL-1230/2020|EPI ISL 561218|B.1.5|Gambia|2020-06-30	Africa|hCoV-19/South Africa/KRISP-0498/2020|EPI ISL 498067|B.1|South Africa|2020-07-10	0.0002724450	Africa
Africa|hCoV-19/Gambia/NPHL-1248/2020|EPI ISL 561222|B.1.5|Gambia|2020-07-01	Africa|hCoV-19/South Africa/KRISP-0498/2020|EPI ISL 498067|B.1|South Africa|2020-07-10	0.0002724270	Africa
Africa|hCoV-19/Gambia/NPHL-1258/2020|EPI ISL 561223|B.1.292|Gambia|2020-07-02	Africa|hCoV-19/South Africa/KRISP-0498/2020|EPI ISL 498067|B.1|South Africa|2020-07-10	0.0004033221	Africa
Africa|hCoV-19/Gambia/NPHL-1422/2020|EPI ISL 561228|B.1.5|Gambia|2020-07-04	Africa|hCoV-19/South Africa/KRISP-0498/2020|EPI ISL 498067|B.1|South Africa|2020-07-10	0.0002473865	Africa
Africa|hCoV-19/Gambia/NPHL-1424/2020|EPI ISL 561229|B.1.292|Gambia|2020-07-04	Africa|hCoV-19/South Africa/KRISP-0498/2020|EPI ISL 498067|B.1|South Africa|2020-07-10	0.0004034435	Africa
Africa|hCoV-19/Gambia/NPHL-1446/2020|EPI ISL 561230|B.1.5|Gambia|2020-07-04	Africa|hCoV-19/South Africa/KRISP-0498/2020|EPI ISL 498067|B.1|South Africa|2020-07-10	0.0002724270	Africa
Africa|hCoV-19/Gambia/NPHL-1477/2020|EPI ISL 561231|B.1.5|Gambia|2020	Africa|hCoV-19/South Africa/KRISP-0498/2020|EPI ISL 498067|B.1|South Africa|2020-07-10	0.0002461517	Africa
Africa|hCoV-19/Gambia/NPHL-1514/2020|EPI ISL 561232|B.1.1|Gambia|2020	Africa|hCoV-19/South Africa/KRISP-0498/2020|EPI ISL 498067|B.1|South Africa|2020-07-10	0.0005042289	Africa
Africa|hCoV-19/Gambia/NPHL-1641/2020|EPI ISL 561235|B.1.292|Gambia|2020-07-31	Africa|hCoV-19/South Africa/KRISP-0498/2020|EPI ISL 498067|B.1|South Africa|2020-07-10	0.0004527486	Africa
Africa|hCoV-19/Gambia/NPHL-1645/2020|EPI ISL 561236|B.1.1.293|Gambia|2020-08-04	Africa|hCoV-19/South Africa/KRISP-0498/2020|EPI ISL 498067|B.1|South Africa|2020-07-10	0.0004395406	Africa
Africa|hCoV-19/Gambia/NPHL-1711/2020|EPI ISL 561237|B.1.1.293|Gambia|2020-08-04	Africa|hCoV-19/South Africa/KRISP-0498/2020|EPI ISL 498067|B.1|South Africa|2020-07-10	0.0004706043	Africa
Africa|hCoV-19/Gambia/NPHL-1746/2020|EPI ISL 561238|B.1.1|Gambia|2020-07-20	Africa|hCoV-19/South Africa/KRISP-0498/2020|EPI ISL 498067|B.1|South Africa|2020-07-10	0.0004034129	Africa
Africa|hCoV-19/Gambia/NPHL-1921/2020|EPI ISL 561239|B.1.1|Gambia|2020	Africa|hCoV-19/South Africa/KRISP-0498/2020|EPI ISL 498067|B.1|South Africa|2020-07-10	0.0005715209	Africa
Africa|hCoV-19/Gambia/NPHL-1968/2020|EPI ISL 561240|B.1.1|Gambia|2020-07-16	Africa|hCoV-19/South Africa/KRISP-0498/2020|EPI ISL 498067|B.1|South Africa|2020-07-10	0.0005715210	Africa
Africa|hCoV-19/Gambia/NPHL-2037/2020|EPI ISL 561241|B.1.1|Gambia|2020-07-15	Africa|hCoV-19/South Africa/KRISP-0498/2020|EPI ISL 498067|B.1|South Africa|2020-07-10	0.0005379093	Africa
Africa|hCoV-19/Gambia/NPHL-2268/2020|EPI ISL 561242|B.1.1|Gambia|2020	Africa|hCoV-19/South Africa/KRISP-0498/2020|EPI ISL 498067|B.1|South Africa|2020-07-10	0.0003706311	Africa
Africa|hCoV-19/Gambia/NPHL-2344/2020|EPI ISL 561243|B.1.292|Gambia|2020	Africa|hCoV-19/South Africa/KRISP-0498/2020|EPI ISL 498067|B.1|South Africa|2020-07-10	0.0004706025	Africa
Africa|hCoV-19/Gambia/NPHL-2374/2020|EPI ISL 561244|B.1.5.12|Gambia|2020	Africa|hCoV-19/South Africa/KRISP-0498/2020|EPI ISL 498067|B.1|South Africa|2020-07-10	0.0004369471	Africa
Africa|hCoV-19/Gambia/NPHL-242/2020|EPI ISL 561245|B.1.5|Gambia|2020	Africa|hCoV-19/South Africa/KRISP-0498/2020|EPI ISL 498067|B.1|South Africa|2020-07-10	0.0002688841	Africa
Africa|hCoV-19/Gambia/NPHL-243/2020|EPI ISL 561246|B.1.5|Gambia|2020	Africa|hCoV-19/South Africa/KRISP-0498/2020|EPI ISL 498067|B.1|South Africa|2020-07-10	0.0003434395	Africa
Africa|hCoV-19/Gambia/NPHL-244/2020|EPI ISL 561247|B.1.1.293|Gambia|2020	Africa|hCoV-19/South Africa/KRISP-0498/2020|EPI ISL 498067|B.1|South Africa|2020-07-10	0.0005086343	Africa
Africa|hCoV-19/Gambia/NPHL-2443/2020|EPI ISL 561248|B.1.5.12|Gambia|2020	Africa|hCoV-19/South Africa/KRISP-0498/2020|EPI ISL 498067|B.1|South Africa|2020-07-10	0.0004369322	Africa
Africa|hCoV-19/Gambia/NPHL-2444/2020|EPI ISL 561249|B.1.292|Gambia|2020-07-21	Africa|hCoV-19/South Africa/KRISP-0498/2020|EPI ISL 498067|B.1|South Africa|2020-07-10	0.0004369411	Africa
Africa|hCoV-19/Gambia/NPHL-2446/2020|EPI ISL 561250|B.1.1|Gambia|2020	Africa|hCoV-19/South Africa/KRISP-0498/2020|EPI ISL 498067|B.1|South Africa|2020-07-10	0.0005861597	Africa
Africa|hCoV-19/Gambia/NPHL-245/2020|EPI ISL 561251|B.1.1|Gambia|2020	Africa|hCoV-19/South Africa/KRISP-0498/2020|EPI ISL 498067|B.1|South Africa|2020-07-10	0.0004063768	Africa
Africa|hCoV-19/Gambia/NPHL-2457/2020|EPI ISL 561252|B.1.1|Gambia|2020-07-21	Africa|hCoV-19/South Africa/KRISP-0498/2020|EPI ISL 498067|B.1|South Africa|2020-07-10	0.0005861395	Africa
Africa|hCoV-19/Gambia/NPHL-2458/2020|EPI ISL 561253|B.1.292|Gambia|2020-07-21	Africa|hCoV-19/South Africa/KRISP-0498/2020|EPI ISL 498067|B.1|South Africa|2020-07-10	0.0004482691	Africa
Africa|hCoV-19/Gambia/NPHL-2463/2020|EPI ISL 561254|B.1.1|Gambia|2020	Africa|hCoV-19/South Africa/KRISP-0498/2020|EPI ISL 498067|B.1|South Africa|2020-07-10	0.0005920377	Africa
Africa|hCoV-19/Gambia/NPHL-2465/2020|EPI ISL 561255|B.1.1|Gambia|2020-07-21	Africa|hCoV-19/South Africa/KRISP-0498/2020|EPI ISL 498067|B.1|South Africa|2020-07-10	0.0005861800	Africa
Africa|hCoV-19/Gambia/NPHL-2469/2020|EPI ISL 561256|B.1.5.12|Gambia|2020-07-21	Africa|hCoV-19/South Africa/KRISP-0498/2020|EPI ISL 498067|B.1|South Africa|2020-07-10	0.0005171427	Africa
Africa|hCoV-19/Gambia/NPHL-247/2020|EPI ISL 561257|B.1.1.293|Gambia|2020	Africa|hCoV-19/South Africa/KRISP-0498/2020|EPI ISL 498067|B.1|South Africa|2020-07-10	0.0005042577	Africa
Africa|hCoV-19/Gambia/NPHL-2470/2020|EPI ISL 561258|B.1.1|Gambia|2020-07-21	Africa|hCoV-19/South Africa/KRISP-0498/2020|EPI ISL 498067|B.1|South Africa|2020-07-10	0.0005861597	Africa
Africa|hCoV-19/Gambia/NPHL-2472/2020|EPI ISL 561259|B.1.5.12|Gambia|2020-07-21	Africa|hCoV-19/South Africa/KRISP-0498/2020|EPI ISL 498067|B.1|South Africa|2020-07-10	0.0003102257	Africa
Africa|hCoV-19/Gambia/NPHL-2473/2020|EPI ISL 561260|B.1.5.12|Gambia|2020-07-21	Africa|hCoV-19/South Africa/KRISP-0498/2020|EPI ISL 498067|B.1|South Africa|2020-07-10	0.0005715267	Africa
Africa|hCoV-19/Gambia/NPHL-2478/2020|EPI ISL 561261|B.1.5.12|Gambia|2020-07-21	Africa|hCoV-19/South Africa/KRISP-0498/2020|EPI ISL 498067|B.1|South Africa|2020-07-10	0.0004178712	Africa
Africa|hCoV-19/Gambia/NPHL-2497/2020|EPI ISL 561262|B.1.1.242|Gambia|2020-07-21	Africa|hCoV-19/South Africa/KRISP-0498/2020|EPI ISL 498067|B.1|South Africa|2020-07-10	0.0005571831	Africa
Africa|hCoV-19/Gambia/NPHL-2504/2020|EPI ISL 561264|B.1.5.12|Gambia|2020-07-23	Africa|hCoV-19/South Africa/KRISP-0498/2020|EPI ISL 498067|B.1|South Africa|2020-07-10	0.0005813580	Africa
Africa|hCoV-19/Gambia/NPHL-2514/2020|EPI ISL 561265|B.1.5.12|Gambia|2020-07-21	Africa|hCoV-19/South Africa/KRISP-0498/2020|EPI ISL 498067|B.1|South Africa|2020-07-10	0.0005171480	Africa
Africa|hCoV-19/Gambia/NPHL-2521/2020|EPI ISL 561266|B.1.5.12|Gambia|2020-07-23	Africa|hCoV-19/South Africa/KRISP-0498/2020|EPI ISL 498067|B.1|South Africa|2020-07-10	0.0005171268	Africa
Africa|hCoV-19/Gambia/NPHL-2522/2020|EPI ISL 561267|B.1.1.293|Gambia|2020-07-22	Africa|hCoV-19/South Africa/KRISP-0498/2020|EPI ISL 498067|B.1|South Africa|2020-07-10	0.0005521308	Africa
Africa|hCoV-19/Gambia/NPHL-2524/2020|EPI ISL 561268|B.1.1|Gambia|2020-07-24	Africa|hCoV-19/South Africa/KRISP-0498/2020|EPI ISL 498067|B.1|South Africa|2020-07-10	0.0005379093	Africa
Africa|hCoV-19/Gambia/NPHL-2529/2020|EPI ISL 561269|B.1.1.293|Gambia|2020-07-21	Africa|hCoV-19/South Africa/KRISP-0498/2020|EPI ISL 498067|B.1|South Africa|2020-07-10	0.0005171373	Africa
Africa|hCoV-19/Gambia/NPHL-253/2020|EPI ISL 561270|B.1.1.293|Gambia|2020	Africa|hCoV-19/South Africa/KRISP-0498/2020|EPI ISL 498067|B.1|South Africa|2020-07-10	0.0005378677	Africa
Africa|hCoV-19/Gambia/NPHL-2537/2020|EPI ISL 561271|B.1.1|Gambia|2020	Africa|hCoV-19/South Africa/KRISP-0498/2020|EPI ISL 498067|B.1|South Africa|2020-07-10	0.0006146287	Africa
Africa|hCoV-19/Gambia/NPHL-2538/2020|EPI ISL 561272|B.1.5.12|Gambia|2020-07-21	Africa|hCoV-19/South Africa/KRISP-0498/2020|EPI ISL 498067|B.1|South Africa|2020-07-10	0.0004826300	Africa
Africa|hCoV-19/Gambia/NPHL-2550/2020|EPI ISL 561274|B.1.292|Gambia|2020-07-21	Africa|hCoV-19/South Africa/KRISP-0498/2020|EPI ISL 498067|B.1|South Africa|2020-07-10	0.0004136642	Africa
Africa|hCoV-19/Gambia/NPHL-2554/2020|EPI ISL 561275|B.1.5.12|Gambia|2020	Africa|hCoV-19/South Africa/KRISP-0498/2020|EPI ISL 498067|B.1|South Africa|2020-07-10	0.0004136842	Africa
Africa|hCoV-19/Gambia/NPHL-2555/2020|EPI ISL 561276|B.1.1|Gambia|2020-07-21	Africa|hCoV-19/South Africa/KRISP-0498/2020|EPI ISL 498067|B.1|South Africa|2020-07-10	0.0005573614	Africa
Africa|hCoV-19/Gambia/NPHL-256/2020|EPI ISL 561277|B.1.1.293|Gambia|2020	Africa|hCoV-19/South Africa/KRISP-0498/2020|EPI ISL 498067|B.1|South Africa|2020-07-10	0.0004370100	Africa
Africa|hCoV-19/Gambia/NPHL-2560/2020|EPI ISL 561278|B.1.1|Gambia|2020	Africa|hCoV-19/South Africa/KRISP-0498/2020|EPI ISL 498067|B.1|South Africa|2020-07-10	0.0005861395	Africa
Africa|hCoV-19/Gambia/NPHL-2567/2020|EPI ISL 561279|B.1|Gambia|2020	Africa|hCoV-19/South Africa/KRISP-0498/2020|EPI ISL 498067|B.1|South Africa|2020-07-10	0.0006388379	Africa
Africa|hCoV-19/Gambia/NPHL-2573/2020|EPI ISL 561280|B.1.1.293|Gambia|2020	Africa|hCoV-19/South Africa/KRISP-0498/2020|EPI ISL 498067|B.1|South Africa|2020-07-10	0.0004137027	Africa
Africa|hCoV-19/Gambia/NPHL-2586/2020|EPI ISL 561281|B.1.5.12|Gambia|2020-07-23	Africa|hCoV-19/South Africa/KRISP-0498/2020|EPI ISL 498067|B.1|South Africa|2020-07-10	0.0004177883	Africa
Africa|hCoV-19/Gambia/NPHL-2588/2020|EPI ISL 561282|B.1.1|Gambia|2020	Africa|hCoV-19/South Africa/KRISP-0498/2020|EPI ISL 498067|B.1|South Africa|2020-07-10	0.0006051521	Africa
Africa|hCoV-19/Gambia/NPHL-2615/2020|EPI ISL 561283|B.1.1.293|Gambia|2020-08-18	Africa|hCoV-19/South Africa/KRISP-0498/2020|EPI ISL 498067|B.1|South Africa|2020-07-10	0.0005378678	Africa
Africa|hCoV-19/Gambia/NPHL-2626/2020|EPI ISL 561284|B.1.1.293|Gambia|2020	Africa|hCoV-19/South Africa/KRISP-0498/2020|EPI ISL 498067|B.1|South Africa|2020-07-10	0.0004370145	Africa
Africa|hCoV-19/Gambia/NPHL-2640/2020|EPI ISL 561285|B.1.5.12|Gambia|2020-06-17	Africa|hCoV-19/South Africa/KRISP-0498/2020|EPI ISL 498067|B.1|South Africa|2020-07-10	0.0004033316	Africa
Africa|hCoV-19/Gambia/NPHL-266/2020|EPI ISL 561286|B.1.5.12|Gambia|2020	Africa|hCoV-19/South Africa/KRISP-0498/2020|EPI ISL 498067|B.1|South Africa|2020-07-10	0.0004826565	Africa
Africa|hCoV-19/Gambia/NPHL-2706/2020|EPI ISL 561287|B.1.292|Gambia|2020	Africa|hCoV-19/South Africa/KRISP-0498/2020|EPI ISL 498067|B.1|South Africa|2020-07-10	0.0004705615	Africa
Africa|hCoV-19/Gambia/NPHL-2712/2020|EPI ISL 561288|B.1.5.12|Gambia|2020-08-03	Africa|hCoV-19/South Africa/KRISP-0498/2020|EPI ISL 498067|B.1|South Africa|2020-07-10	0.0005042409	Africa
Africa|hCoV-19/Gambia/NPHL-2727/2020|EPI ISL 561289|B.1.5.12|Gambia|2020-08-04	Africa|hCoV-19/South Africa/KRISP-0498/2020|EPI ISL 498067|B.1|South Africa|2020-07-10	0.0005042189	Africa
Africa|hCoV-19/Gambia/NPHL-2729/2020|EPI ISL 561290|B.1.1|Gambia|2020-07-23	Africa|hCoV-19/South Africa/KRISP-0498/2020|EPI ISL 498067|B.1|South Africa|2020-07-10	0.0005715210	Africa
Africa|hCoV-19/Gambia/NPHL-2736/2020|EPI ISL 561291|B.1.1.242|Gambia|2020-07-25	Africa|hCoV-19/South Africa/KRISP-0498/2020|EPI ISL 498067|B.1|South Africa|2020-07-10	0.0006051400	Africa
Africa|hCoV-19/Gambia/NPHL-2759/2020|EPI ISL 561292|B.1.5.12|Gambia|2020-08-07	Africa|hCoV-19/South Africa/KRISP-0498/2020|EPI ISL 498067|B.1|South Africa|2020-07-10	0.0004706358	Africa
Africa|hCoV-19/Gambia/NPHL-2762/2020|EPI ISL 561293|B.1.5.12|Gambia|2020-07-25	Africa|hCoV-19/South Africa/KRISP-0498/2020|EPI ISL 498067|B.1|South Africa|2020-07-10	0.0005378551	Africa
Africa|hCoV-19/Gambia/NPHL-2767/2020|EPI ISL 561294|B.1.1.293|Gambia|2020-07-25	Africa|hCoV-19/South Africa/KRISP-0498/2020|EPI ISL 498067|B.1|South Africa|2020-07-10	0.0005715095	Africa
Africa|hCoV-19/Gambia/NPHL-2768/2020|EPI ISL 561295|B.1.1.293|Gambia|2020-07-27	Africa|hCoV-19/South Africa/KRISP-0498/2020|EPI ISL 498067|B.1|South Africa|2020-07-10	0.0005042408	Africa
Africa|hCoV-19/Gambia/NPHL-277/2020|EPI ISL 561296|B.1.5.12|Gambia|2020	Africa|hCoV-19/South Africa/KRISP-0498/2020|EPI ISL 498067|B.1|South Africa|2020-07-10	0.0005042308	Africa
Africa|hCoV-19/Gambia/NPHL-2785/2020|EPI ISL 561297|B.1.1.242|Gambia|2020-07-27	Africa|hCoV-19/South Africa/KRISP-0498/2020|EPI ISL 498067|B.1|South Africa|2020-07-10	0.0005378751	Africa
Africa|hCoV-19/Gambia/NPHL-2790/2020|EPI ISL 561298|B.1.1.293|Gambia|2020	Africa|hCoV-19/South Africa/KRISP-0498/2020|EPI ISL 498067|B.1|South Africa|2020-07-10	0.0005715209	Africa
Africa|hCoV-19/Gambia/NPHL-2825/2020|EPI ISL 561299|B.1.5.12|Gambia|2020	Africa|hCoV-19/South Africa/KRISP-0498/2020|EPI ISL 498067|B.1|South Africa|2020-07-10	0.0005041731	Africa
Africa|hCoV-19/Gambia/NPHL-287/2020|EPI ISL 561300|B.1.1.293|Gambia|2020	Africa|hCoV-19/South Africa/KRISP-0498/2020|EPI ISL 498067|B.1|South Africa|2020-07-10	0.0005378966	Africa
Africa|hCoV-19/Gambia/NPHL-2889/2020|EPI ISL 561301|B.1.5.12|Gambia|2020	Africa|hCoV-19/South Africa/KRISP-0498/2020|EPI ISL 498067|B.1|South Africa|2020-07-10	0.0005132505	Africa
Africa|hCoV-19/Gambia/NPHL-2892/2020|EPI ISL 561302|B.1.5.12|Gambia|2020-09-07	Africa|hCoV-19/South Africa/KRISP-0498/2020|EPI ISL 498067|B.1|South Africa|2020-07-10	0.0005132505	Africa
Africa|hCoV-19/Gambia/NPHL-290/2020|EPI ISL 561303|B.1.1.293|Gambia|2020	Africa|hCoV-19/South Africa/KRISP-0498/2020|EPI ISL 498067|B.1|South Africa|2020-07-10	0.0005042407	Africa
Africa|hCoV-19/Gambia/NPHL-2909/2020|EPI ISL 561304|B.1.1.293|Gambia|2020-07-26	Africa|hCoV-19/South Africa/KRISP-0498/2020|EPI ISL 498067|B.1|South Africa|2020-07-10	0.0005378912	Africa
Africa|hCoV-19/Gambia/NPHL-2984/2020|EPI ISL 561307|B.1.1.293|Gambia|2020	Africa|hCoV-19/South Africa/KRISP-0498/2020|EPI ISL 498067|B.1|South Africa|2020-07-10	0.0005715459	Africa
Africa|hCoV-19/Gambia/NPHL-299/2020|EPI ISL 561308|B.1.1.293|Gambia|2020	Africa|hCoV-19/South Africa/KRISP-0498/2020|EPI ISL 498067|B.1|South Africa|2020-07-10	0.0005378785	Africa
Africa|hCoV-19/Gambia/NPHL-3047/2020|EPI ISL 561309|B.1.5.12|Gambia|2020-07-28	Africa|hCoV-19/South Africa/KRISP-0498/2020|EPI ISL 498067|B.1|South Africa|2020-07-10	0.0005090708	Africa
Africa|hCoV-19/Gambia/NPHL-3055/2020|EPI ISL 561310|B.1.5.12|Gambia|2020-07-17	Africa|hCoV-19/South Africa/KRISP-0498/2020|EPI ISL 498067|B.1|South Africa|2020-07-10	0.0005378550	Africa
Africa|hCoV-19/Gambia/NPHL-3062/2020|EPI ISL 561311|B.1.5.12|Gambia|2020	Africa|hCoV-19/South Africa/KRISP-0498/2020|EPI ISL 498067|B.1|South Africa|2020-07-10	0.0005090708	Africa
Africa|hCoV-19/Gambia/NPHL-3079/2020|EPI ISL 561312|B.1.5.12|Gambia|2020-07-27	Africa|hCoV-19/South Africa/KRISP-0498/2020|EPI ISL 498067|B.1|South Africa|2020-07-10	0.0005132505	Africa
Africa|hCoV-19/Gambia/NPHL-3206/2020|EPI ISL 561313|B.1.1.293|Gambia|2020	Africa|hCoV-19/South Africa/KRISP-0498/2020|EPI ISL 498067|B.1|South Africa|2020-07-10	0.0006051662	Africa
Africa|hCoV-19/Gambia/NPHL-3254/2020|EPI ISL 561315|B.1.5.12|Gambia|2020-07-28	Africa|hCoV-19/South Africa/KRISP-0498/2020|EPI ISL 498067|B.1|South Africa|2020-07-10	0.0005422289	Africa
Africa|hCoV-19/Gambia/NPHL-3281/2020|EPI ISL 561316|B.1.1|Gambia|2020-07-28	Africa|hCoV-19/South Africa/KRISP-0498/2020|EPI ISL 498067|B.1|South Africa|2020-07-10	0.0006268102	Africa
Africa|hCoV-19/Gambia/NPHL-483B/2020|EPI ISL 561318|B.1.1|Gambia|2020	Africa|hCoV-19/South Africa/KRISP-0498/2020|EPI ISL 498067|B.1|South Africa|2020-07-10	0.0006270679	Africa
Africa|hCoV-19/Gambia/NPHL-704/2020|EPI ISL 561320|B.1.1.293|Gambia|2020	Africa|hCoV-19/South Africa/KRISP-0498/2020|EPI ISL 498067|B.1|South Africa|2020-07-10	0.0007588085	Africa
Africa|hCoV-19/Gambia/NPHL-737/2020|EPI ISL 561323|B.1.1.293|Gambia|2020	Africa|hCoV-19/South Africa/KRISP-0498/2020|EPI ISL 498067|B.1|South Africa|2020-07-10	0.0004826398	Africa
Africa|hCoV-19/Gambia/NPHL-748/2020|EPI ISL 561324|B.1.1|Gambia|2020	Africa|hCoV-19/South Africa/KRISP-0498/2020|EPI ISL 498067|B.1|South Africa|2020-07-10	0.0005379092	Africa
Africa|hCoV-19/Gambia/NPHL-758/2020|EPI ISL 561326|B.1.1.293|Gambia|2020	Africa|hCoV-19/South Africa/KRISP-0498/2020|EPI ISL 498067|B.1|South Africa|2020-07-10	0.0003788448	Africa
Africa|hCoV-19/Gambia/NPHL-760/2020|EPI ISL 561327|B.1.5|Gambia|2020	Africa|hCoV-19/South Africa/KRISP-0498/2020|EPI ISL 498067|B.1|South Africa|2020-07-10	0.0003047567	Africa
Africa|hCoV-19/Gambia/NPHL-790/2020|EPI ISL 561329|B.1.5|Gambia|2020	Africa|hCoV-19/South Africa/KRISP-0498/2020|EPI ISL 498067|B.1|South Africa|2020-07-10	0.0002731058	Africa
Africa|hCoV-19/Gambia/NPHL-923/2020|EPI ISL 561330|B.1.5.12|Gambia|2020	Africa|hCoV-19/South Africa/KRISP-0498/2020|EPI ISL 498067|B.1|South Africa|2020-07-10	0.0004369618	Africa
Africa|hCoV-19/Gambia/NPHL-930/2020|EPI ISL 561331|B.1.5|Gambia|2020	Africa|hCoV-19/South Africa/KRISP-0498/2020|EPI ISL 498067|B.1|South Africa|2020-07-10	0.0003072534	Africa
Africa|hCoV-19/Gambia/NPHL-941/2020|EPI ISL 561332|B.1.5.12|Gambia|2020	Africa|hCoV-19/South Africa/KRISP-0498/2020|EPI ISL 498067|B.1|South Africa|2020-07-10	0.0004705726	Africa
Africa|hCoV-19/Gambia/NPHL-956/2020|EPI ISL 561334|B.1.5.12|Gambia|2020	Africa|hCoV-19/South Africa/KRISP-0498/2020|EPI ISL 498067|B.1|South Africa|2020-07-10	0.0004779515	Africa
Africa|hCoV-19/Ghana/1651 S3/2020|EPI ISL 422387|A.11|Ghana|2020-03-25	Africa|hCoV-19/South Africa/KRISP-0498/2020|EPI ISL 498067|B.1|South Africa|2020-07-10	0.0006293767	Africa
Africa|hCoV-19/Ghana/1659 S14/2020|EPI ISL 422405|B.1.220|Ghana|2020-03-25	Africa|hCoV-19/South Africa/KRISP-0498/2020|EPI ISL 498067|B.1|South Africa|2020-07-10	0.0003502057	Africa
Africa|hCoV-19/Ghana/2230 S4/2020|EPI ISL 422390|B.40|Ghana|2020-03-25	Africa|hCoV-19/South Africa/KRISP-0498/2020|EPI ISL 498067|B.1|South Africa|2020-07-10	0.0005442146	Africa
Africa|hCoV-19/Ghana/2333 S5/2020|EPI ISL 422394|B.1.3|Ghana|2020-03-27	Africa|hCoV-19/South Africa/KRISP-0498/2020|EPI ISL 498067|B.1|South Africa|2020-07-10	0.0004454846	Africa
Africa|hCoV-19/Ghana/2573 S27/2020|EPI ISL 515082|A|Ghana|2020-03-29	Africa|hCoV-19/South Africa/KRISP-0498/2020|EPI ISL 498067|B.1|South Africa|2020-07-10	0.0007443215	Africa
Africa|hCoV-19/Ghana/2666 S32/2020|EPI ISL 515083|A|Ghana|2020-03-27	Africa|hCoV-19/South Africa/KRISP-0498/2020|EPI ISL 498067|B.1|South Africa|2020-07-10	0.0002399183	Africa
Africa|hCoV-19/Ghana/2709 S25/2020|EPI ISL 515084|B.1|Ghana|2020-03-28	Africa|hCoV-19/South Africa/KRISP-0498/2020|EPI ISL 498067|B.1|South Africa|2020-07-10	0.0004710568	Africa
Africa|hCoV-19/Ghana/2828 S6/2020|EPI ISL 422397|A.11|Ghana|2020-03-29	Africa|hCoV-19/South Africa/KRISP-0498/2020|EPI ISL 498067|B.1|South Africa|2020-07-10	0.0007497565	Africa
Africa|hCoV-19/Ghana/2852 S30/2020|EPI ISL 515085|B.6|Ghana|2020-03-28	Africa|hCoV-19/South Africa/KRISP-0498/2020|EPI ISL 498067|B.1|South Africa|2020-07-10	0.0003420664	Africa
Africa|hCoV-19/Ghana/2914 S8/2020|EPI ISL 422399|B.1.1|Ghana|2020-03-30	Africa|hCoV-19/South Africa/KRISP-0498/2020|EPI ISL 498067|B.1|South Africa|2020-07-10	0.0004162046	Africa
Africa|hCoV-19/Ghana/34927 S20/2020|EPI ISL 515086|A.11|Ghana|2020-05-23	Africa|hCoV-19/South Africa/KRISP-0498/2020|EPI ISL 498067|B.1|South Africa|2020-07-10	0.0006449938	Africa
Africa|hCoV-19/Ghana/34928 S21/2020|EPI ISL 515087|A.11|Ghana|2020-05-23	Africa|hCoV-19/South Africa/KRISP-0498/2020|EPI ISL 498067|B.1|South Africa|2020-07-10	0.0007493328	Africa
Africa|hCoV-19/Ghana/34980 S22/2020|EPI ISL 515088|B.1.1|Ghana|2020-05-23	Africa|hCoV-19/South Africa/KRISP-0498/2020|EPI ISL 498067|B.1|South Africa|2020-07-10	0.0004159206	Africa
Africa|hCoV-19/Ghana/34983 S40/2020|EPI ISL 515089|B.1.1|Ghana|2020-05-23	Africa|hCoV-19/South Africa/KRISP-0498/2020|EPI ISL 498067|B.1|South Africa|2020-07-10	0.0004778911	Africa
Africa|hCoV-19/Ghana/35012 S17/2020|EPI ISL 515090|B.1.1|Ghana|2020-05-23	Africa|hCoV-19/South Africa/KRISP-0498/2020|EPI ISL 498067|B.1|South Africa|2020-07-10	0.0004706310	Africa
Africa|hCoV-19/Ghana/35019 S18/2020|EPI ISL 515091|B.1.1|Ghana|2020-05-23	Africa|hCoV-19/South Africa/KRISP-0498/2020|EPI ISL 498067|B.1|South Africa|2020-07-10	0.0003783030	Africa
Africa|hCoV-19/Ghana/35183 S24/2020|EPI ISL 515092|A|Ghana|2020-05-24	Africa|hCoV-19/South Africa/KRISP-0498/2020|EPI ISL 498067|B.1|South Africa|2020-07-10	0.0002434302	Africa
Africa|hCoV-19/Ghana/35280 S41/2020|EPI ISL 515093|A|Ghana|2020-05-24	Africa|hCoV-19/South Africa/KRISP-0498/2020|EPI ISL 498067|B.1|South Africa|2020-07-10	0.0006546527	Africa
Africa|hCoV-19/Ghana/35394 S49/2020|EPI ISL 515094|B.1.1.307|Ghana|2020-05-24	Africa|hCoV-19/South Africa/KRISP-0498/2020|EPI ISL 498067|B.1|South Africa|2020-07-10	0.0004135885	Africa
Africa|hCoV-19/Ghana/35466 S19/2020|EPI ISL 515095|B.1.1|Ghana|2020-05-24	Africa|hCoV-19/South Africa/KRISP-0498/2020|EPI ISL 498067|B.1|South Africa|2020-07-10	0.0004436060	Africa
Africa|hCoV-19/Ghana/35563 S37/2020|EPI ISL 515096|A.11|Ghana|2020-05-24	Africa|hCoV-19/South Africa/KRISP-0498/2020|EPI ISL 498067|B.1|South Africa|2020-07-10	0.0007732865	Africa
Africa|hCoV-19/Ghana/36523 S23/2020|EPI ISL 515097|A|Ghana|2020-05-27	Africa|hCoV-19/South Africa/KRISP-0498/2020|EPI ISL 498067|B.1|South Africa|2020-07-10	0.0003081622	Africa
Africa|hCoV-19/Ghana/81216 S36/2020|EPI ISL 515098|A|Ghana|2020-05-20	Africa|hCoV-19/South Africa/KRISP-0498/2020|EPI ISL 498067|B.1|South Africa|2020-07-10	0.0007438508	Africa
Africa|hCoV-19/Ghana/81219 S34/2020|EPI ISL 515099|B.1.1|Ghana|2020-05-20	Africa|hCoV-19/South Africa/KRISP-0498/2020|EPI ISL 498067|B.1|South Africa|2020-07-10	0.0003755525	Africa
Africa|hCoV-19/Ghana/82879 S48/2020|EPI ISL 515100|B.1|Ghana|2020-05-20	Africa|hCoV-19/South Africa/KRISP-0498/2020|EPI ISL 498067|B.1|South Africa|2020-07-10	0.0004735645	Africa
Africa|hCoV-19/Ghana/83637 S29/2020|EPI ISL 515101|B.1.1|Ghana|2020-05-22	Africa|hCoV-19/South Africa/KRISP-0498/2020|EPI ISL 498067|B.1|South Africa|2020-07-10	0.0004051479	Africa
Africa|hCoV-19/Ghana/84049 S31/2020|EPI ISL 515102|B.1|Ghana|2020-05-25	Africa|hCoV-19/South Africa/KRISP-0498/2020|EPI ISL 498067|B.1|South Africa|2020-07-10	0.0005053771	Africa
Africa|hCoV-19/Ghana/84162 S45/2020|EPI ISL 515103|A|Ghana|2020-04-25	Africa|hCoV-19/South Africa/KRISP-0498/2020|EPI ISL 498067|B.1|South Africa|2020-07-10	0.0006201993	Africa
Africa|hCoV-19/Ghana/84182 S43/2020|EPI ISL 515104|B.1.1|Ghana|2020-05-25	Africa|hCoV-19/South Africa/KRISP-0498/2020|EPI ISL 498067|B.1|South Africa|2020-07-10	0.0005461627	Africa
Africa|hCoV-19/Ghana/84210 S44/2020|EPI ISL 515105|A|Ghana|2020-05-24	Africa|hCoV-19/South Africa/KRISP-0498/2020|EPI ISL 498067|B.1|South Africa|2020-07-10	0.0006793235	Africa
Africa|hCoV-19/Ghana/84218 S47/2020|EPI ISL 515106|A|Ghana|2020-05-25	Africa|hCoV-19/South Africa/KRISP-0498/2020|EPI ISL 498067|B.1|South Africa|2020-07-10	0.0007587302	Africa
Africa|hCoV-19/Ghana/84260 S28/2020|EPI ISL 515107|A|Ghana|2020-05-25	Africa|hCoV-19/South Africa/KRISP-0498/2020|EPI ISL 498067|B.1|South Africa|2020-07-10	0.0006446152	Africa
Africa|hCoV-19/Ghana/84279 S42/2020|EPI ISL 515108|B.1|Ghana|2020-05-25	Africa|hCoV-19/South Africa/KRISP-0498/2020|EPI ISL 498067|B.1|South Africa|2020-07-10	0.0005087014	Africa
Africa|hCoV-19/Ghana/84301 S35/2020|EPI ISL 515109|A.11|Ghana|2020-05-24	Africa|hCoV-19/South Africa/KRISP-0498/2020|EPI ISL 498067|B.1|South Africa|2020-07-10	0.0005966100	Africa
Africa|hCoV-19/Ghana/84430 S51/2020|EPI ISL 515110|B.1.1.307|Ghana|2020-05-25	Africa|hCoV-19/South Africa/KRISP-0498/2020|EPI ISL 498067|B.1|South Africa|2020-07-10	0.0004060744	Africa
Africa|hCoV-19/Ghana/84438 S50/2020|EPI ISL 515111|A|Ghana|2020-05-24	Africa|hCoV-19/South Africa/KRISP-0498/2020|EPI ISL 498067|B.1|South Africa|2020-07-10	0.0006422191	Africa
Africa|hCoV-19/Ghana/84484 S16/2020|EPI ISL 515112|B.1.1|Ghana|2020-05-25	Africa|hCoV-19/South Africa/KRISP-0498/2020|EPI ISL 498067|B.1|South Africa|2020-07-10	0.0004827062	Africa
Africa|hCoV-19/Ghana/KATH23/2020|EPI ISL 515181|A.11|Ghana|2020-03-22	Africa|hCoV-19/South Africa/KRISP-0498/2020|EPI ISL 498067|B.1|South Africa|2020-07-10	0.0006051602	Africa
Africa|hCoV-19/Ghana/TTH10/2020|EPI ISL 515182|A|Ghana|2020-03-27	Africa|hCoV-19/South Africa/KRISP-0498/2020|EPI ISL 498067|B.1|South Africa|2020-07-10	0.0005714711	Africa
Africa|hCoV-19/Ghana/TTH11/2020|EPI ISL 515183|A|Ghana|2020-03-27	Africa|hCoV-19/South Africa/KRISP-0498/2020|EPI ISL 498067|B.1|South Africa|2020-07-10	0.0005733594	Africa
Africa|hCoV-19/Ghana/TTH6/2020|EPI ISL 515248|A|Ghana|2020-03-27	Africa|hCoV-19/South Africa/KRISP-0498/2020|EPI ISL 498067|B.1|South Africa|2020-07-10	0.0006000391	Africa
Africa|hCoV-19/Kenya/C1092/2020|EPI ISL 457849|B.1.5|Kenya|2020-04-18	Africa|hCoV-19/South Africa/KRISP-0498/2020|EPI ISL 498067|B.1|South Africa|2020-07-10	0.0002798679	Africa
Africa|hCoV-19/Kenya/C1102/2020|EPI ISL 568708|B.1.5|Kenya|2020-04-19	Africa|hCoV-19/South Africa/KRISP-0498/2020|EPI ISL 498067|B.1|South Africa|2020-07-10	0.0004112172	Africa
Africa|hCoV-19/Kenya/C1162/2020|EPI ISL 457850|B.1.5|Kenya|2020-04-19	Africa|hCoV-19/South Africa/KRISP-0498/2020|EPI ISL 498067|B.1|South Africa|2020-07-10	0.0002423013	Africa
Africa|hCoV-19/Kenya/C1216/2020|EPI ISL 457854|B.1.5|Kenya|2020-04-19	Africa|hCoV-19/South Africa/KRISP-0498/2020|EPI ISL 498067|B.1|South Africa|2020-07-10	0.0003024804	Africa
Africa|hCoV-19/Kenya/C1292/2020|EPI ISL 457856|B|Kenya|2020-04-20	Africa|hCoV-19/South Africa/KRISP-0498/2020|EPI ISL 498067|B.1|South Africa|2020-07-10	0.0002742195	Africa
Africa|hCoV-19/Kenya/C1357/2020|EPI ISL 457858|B.1.5|Kenya|2020-04-20	Africa|hCoV-19/South Africa/KRISP-0498/2020|EPI ISL 498067|B.1|South Africa|2020-07-10	0.0002458491	Africa
Africa|hCoV-19/Kenya/C1422/2020|EPI ISL 457861|B.1|Kenya|2020-04-20	Africa|hCoV-19/South Africa/KRISP-0498/2020|EPI ISL 498067|B.1|South Africa|2020-07-10	0.0002822750	Africa
Africa|hCoV-19/Kenya/C1499/2020|EPI ISL 457863|B.1.5|Kenya|2020-04-20	Africa|hCoV-19/South Africa/KRISP-0498/2020|EPI ISL 498067|B.1|South Africa|2020-07-10	0.0002741950	Africa
Africa|hCoV-19/Kenya/C1646/2020|EPI ISL 457865|B.1.5|Kenya|2020-04-21	Africa|hCoV-19/South Africa/KRISP-0498/2020|EPI ISL 498067|B.1|South Africa|2020-07-10	0.0002487050	Africa
Africa|hCoV-19/Kenya/C1739/2020|EPI ISL 457866|B|Kenya|2020-04-22	Africa|hCoV-19/South Africa/KRISP-0498/2020|EPI ISL 498067|B.1|South Africa|2020-07-10	0.0002814578	Africa
Africa|hCoV-19/Kenya/C1751/2020|EPI ISL 457867|B.1.5|Kenya|2020-04-22	Africa|hCoV-19/South Africa/KRISP-0498/2020|EPI ISL 498067|B.1|South Africa|2020-07-10	0.0002688479	Africa
Africa|hCoV-19/Kenya/C21582/2020|EPI ISL 568872|B.1|Kenya|2020-06-22	Africa|hCoV-19/South Africa/KRISP-0498/2020|EPI ISL 498067|B.1|South Africa|2020-07-10	0.0005378551	Africa
Africa|hCoV-19/Kenya/C22/2020|EPI ISL 457845|B.1.5|Kenya|2020-03-17	Africa|hCoV-19/South Africa/KRISP-0498/2020|EPI ISL 498067|B.1|South Africa|2020-07-10	0.0002461397	Africa
Africa|hCoV-19/Kenya/C2439/2020|EPI ISL 457877|B.1.5|Kenya|2020-04-24	Africa|hCoV-19/South Africa/KRISP-0498/2020|EPI ISL 498067|B.1|South Africa|2020-07-10	0.0003055234	Africa
Africa|hCoV-19/Kenya/C2449/2020|EPI ISL 457878|B.1.5|Kenya|2020-04-24	Africa|hCoV-19/South Africa/KRISP-0498/2020|EPI ISL 498067|B.1|South Africa|2020-07-10	0.0003475652	Africa
Africa|hCoV-19/Kenya/C2469/2020|EPI ISL 457879|B.1.5|Kenya|2020-04-24	Africa|hCoV-19/South Africa/KRISP-0498/2020|EPI ISL 498067|B.1|South Africa|2020-07-10	0.0002387157	Africa
Africa|hCoV-19/Kenya/C253/2020|EPI ISL 457868|B.1|Kenya|2020-04-03	Africa|hCoV-19/South Africa/KRISP-0498/2020|EPI ISL 498067|B.1|South Africa|2020-07-10	0.0003024733	Africa
Africa|hCoV-19/Kenya/C256/2020|EPI ISL 568697|B.1.5|Kenya|2020-04-04	Africa|hCoV-19/South Africa/KRISP-0498/2020|EPI ISL 498067|B.1|South Africa|2020-07-10	0.0003142367	Africa
Africa|hCoV-19/Kenya/C2582/2020|EPI ISL 457883|B.1.5|Kenya|2020-04-25	Africa|hCoV-19/South Africa/KRISP-0498/2020|EPI ISL 498067|B.1|South Africa|2020-07-10	0.0003113492	Africa
Africa|hCoV-19/Kenya/C2685/2020|EPI ISL 457884|B.1.5|Kenya|2020-04-25	Africa|hCoV-19/South Africa/KRISP-0498/2020|EPI ISL 498067|B.1|South Africa|2020-07-10	0.0003366878	Africa
Africa|hCoV-19/Kenya/C2777/2020|EPI ISL 457887|B.1|Kenya|2020-04-26	Africa|hCoV-19/South Africa/KRISP-0498/2020|EPI ISL 498067|B.1|South Africa|2020-07-10	0.0002486961	Africa
Africa|hCoV-19/Kenya/C2826/2020|EPI ISL 457891|B.1.5|Kenya|2020-04-27	Africa|hCoV-19/South Africa/KRISP-0498/2020|EPI ISL 498067|B.1|South Africa|2020-07-10	0.0002375978	Africa
Africa|hCoV-19/Kenya/C2847/2020|EPI ISL 457892|B.1.5|Kenya|2020-04-27	Africa|hCoV-19/South Africa/KRISP-0498/2020|EPI ISL 498067|B.1|South Africa|2020-07-10	0.0002458751	Africa
Africa|hCoV-19/Kenya/C293/2020|EPI ISL 457871|A|Kenya|2020-04-04	Africa|hCoV-19/South Africa/KRISP-0498/2020|EPI ISL 498067|B.1|South Africa|2020-07-10	0.0005576211	Africa
Africa|hCoV-19/Kenya/C310/2020|EPI ISL 457874|B.4|Kenya|2020-04-04	Africa|hCoV-19/South Africa/KRISP-0498/2020|EPI ISL 498067|B.1|South Africa|2020-07-10	0.0007540111	Africa
Africa|hCoV-19/Kenya/C3129/2020|EPI ISL 457897|B.1.5|Kenya|2020-04-28	Africa|hCoV-19/South Africa/KRISP-0498/2020|EPI ISL 498067|B.1|South Africa|2020-07-10	0.0003040713	Africa
Africa|hCoV-19/Kenya/C314/2020|EPI ISL 457875|A|Kenya|2020-04-04	Africa|hCoV-19/South Africa/KRISP-0498/2020|EPI ISL 498067|B.1|South Africa|2020-07-10	0.0006387440	Africa
Africa|hCoV-19/Kenya/C316/2020|EPI ISL 457876|B.4|Kenya|2020-04-04	Africa|hCoV-19/South Africa/KRISP-0498/2020|EPI ISL 498067|B.1|South Africa|2020-07-10	0.0007263334	Africa
Africa|hCoV-19/Kenya/C3194/2020|EPI ISL 457901|B.1.5|Kenya|2020-04-28	Africa|hCoV-19/South Africa/KRISP-0498/2020|EPI ISL 498067|B.1|South Africa|2020-07-10	0.0003113415	Africa
Africa|hCoV-19/Kenya/C3205/2020|EPI ISL 457902|B.1.5|Kenya|2020-04-28	Africa|hCoV-19/South Africa/KRISP-0498/2020|EPI ISL 498067|B.1|South Africa|2020-07-10	0.0002401240	Africa
Africa|hCoV-19/Kenya/C3208/2020|EPI ISL 457903|B.1.5|Kenya|2020-04-28	Africa|hCoV-19/South Africa/KRISP-0498/2020|EPI ISL 498067|B.1|South Africa|2020-07-10	0.0002452291	Africa
Africa|hCoV-19/Kenya/C3381/2020|EPI ISL 568714|B.1.5|Kenya|2020-04-30	Africa|hCoV-19/South Africa/KRISP-0498/2020|EPI ISL 498067|B.1|South Africa|2020-07-10	0.0002715458	Africa
Africa|hCoV-19/Kenya/C3427/2020|EPI ISL 457906|B.1.5|Kenya|2020-04-29	Africa|hCoV-19/South Africa/KRISP-0498/2020|EPI ISL 498067|B.1|South Africa|2020-07-10	0.0003391456	Africa
Africa|hCoV-19/Kenya/C3457/2020|EPI ISL 568715|B.1|Kenya|2020-04-30	Africa|hCoV-19/South Africa/KRISP-0498/2020|EPI ISL 498067|B.1|South Africa|2020-07-10	0.0003462176	Africa
Africa|hCoV-19/Kenya/C3739/2020|EPI ISL 568717|B.1.5|Kenya|2020-05-04	Africa|hCoV-19/South Africa/KRISP-0498/2020|EPI ISL 498067|B.1|South Africa|2020-07-10	0.0002375979	Africa
Africa|hCoV-19/Kenya/C389/2020|EPI ISL 568698|B.1.5|Kenya|2020-04-07	Africa|hCoV-19/South Africa/KRISP-0498/2020|EPI ISL 498067|B.1|South Africa|2020-07-10	0.0002397047	Africa
Africa|hCoV-19/Kenya/C3980/2020|EPI ISL 568719|B.1|Kenya|2020-05-05	Africa|hCoV-19/South Africa/KRISP-0498/2020|EPI ISL 498067|B.1|South Africa|2020-07-10	0.0002734175	Africa
Africa|hCoV-19/Kenya/C4083/2020|EPI ISL 568721|B.1.5|Kenya|2020-05-05	Africa|hCoV-19/South Africa/KRISP-0498/2020|EPI ISL 498067|B.1|South Africa|2020-07-10	0.0003156875	Africa
Africa|hCoV-19/Kenya/C4195/2020|EPI ISL 568723|B.1.5|Kenya|2020-06-05	Africa|hCoV-19/South Africa/KRISP-0498/2020|EPI ISL 498067|B.1|South Africa|2020-07-10	0.0002376061	Africa
Africa|hCoV-19/Kenya/C4199/2020|EPI ISL 568724|B.1.5|Kenya|2020-05-06	Africa|hCoV-19/South Africa/KRISP-0498/2020|EPI ISL 498067|B.1|South Africa|2020-07-10	0.0003085773	Africa
Africa|hCoV-19/Kenya/C4214/2020|EPI ISL 568725|B.1|Kenya|2020-06-05	Africa|hCoV-19/South Africa/KRISP-0498/2020|EPI ISL 498067|B.1|South Africa|2020-07-10	0.0003024600	Africa
Africa|hCoV-19/Kenya/C4419/2020|EPI ISL 568727|B.1|Kenya|2020-05-07	Africa|hCoV-19/South Africa/KRISP-0498/2020|EPI ISL 498067|B.1|South Africa|2020-07-10	0.0003700453	Africa
Africa|hCoV-19/Kenya/C4420/2020|EPI ISL 568728|B.1.5|Kenya|2020-05-07	Africa|hCoV-19/South Africa/KRISP-0498/2020|EPI ISL 498067|B.1|South Africa|2020-07-10	0.0003114167	Africa
Africa|hCoV-19/Kenya/C4585/2020|EPI ISL 568730|B.1.5|Kenya|2020-05-08	Africa|hCoV-19/South Africa/KRISP-0498/2020|EPI ISL 498067|B.1|South Africa|2020-07-10	0.0002715576	Africa
Africa|hCoV-19/Kenya/C460/2020|EPI ISL 457910|B.1.5|Kenya|2020-04-08	Africa|hCoV-19/South Africa/KRISP-0498/2020|EPI ISL 498067|B.1|South Africa|2020-07-10	0.0002436639	Africa
Africa|hCoV-19/Kenya/C4691/2020|EPI ISL 568733|B.1.5|Kenya|2020-05-09	Africa|hCoV-19/South Africa/KRISP-0498/2020|EPI ISL 498067|B.1|South Africa|2020-07-10	0.0002408592	Africa
Africa|hCoV-19/Kenya/C4710/2020|EPI ISL 568735|B.1.5|Kenya|2020-05-08	Africa|hCoV-19/South Africa/KRISP-0498/2020|EPI ISL 498067|B.1|South Africa|2020-07-10	0.0003697169	Africa
Africa|hCoV-19/Kenya/C4717/2020|EPI ISL 568737|B.1.5|Kenya|2020-05-08	Africa|hCoV-19/South Africa/KRISP-0498/2020|EPI ISL 498067|B.1|South Africa|2020-07-10	0.0002838269	Africa
Africa|hCoV-19/Kenya/C4872/2020|EPI ISL 568741|B.1.5|Kenya|2020-05-08	Africa|hCoV-19/South Africa/KRISP-0498/2020|EPI ISL 498067|B.1|South Africa|2020-07-10	0.0002741068	Africa
Africa|hCoV-19/Kenya/C4895/2020|EPI ISL 568742|B.1.5|Kenya|2020-05-08	Africa|hCoV-19/South Africa/KRISP-0498/2020|EPI ISL 498067|B.1|South Africa|2020-07-10	0.0003429415	Africa
Africa|hCoV-19/Kenya/C5008/2020|EPI ISL 568744|B.1|Kenya|2020-05-08	Africa|hCoV-19/South Africa/KRISP-0498/2020|EPI ISL 498067|B.1|South Africa|2020-07-10	0.0002797679	Africa
Africa|hCoV-19/Kenya/C5011/2020|EPI ISL 568745|B.1.5|Kenya|2020-05-08	Africa|hCoV-19/South Africa/KRISP-0498/2020|EPI ISL 498067|B.1|South Africa|2020-07-10	0.0003085454	Africa
Africa|hCoV-19/Kenya/C5119/2020|EPI ISL 568750|B.1|Kenya|2020-05-09	Africa|hCoV-19/South Africa/KRISP-0498/2020|EPI ISL 498067|B.1|South Africa|2020-07-10	0.0002715763	Africa
Africa|hCoV-19/Kenya/C5177/2020|EPI ISL 568752|B.1.5|Kenya|2020-05-09	Africa|hCoV-19/South Africa/KRISP-0498/2020|EPI ISL 498067|B.1|South Africa|2020-07-10	0.0002743108	Africa
Africa|hCoV-19/Kenya/C5178/2020|EPI ISL 568753|B.1.5|Kenya|2020-05-09	Africa|hCoV-19/South Africa/KRISP-0498/2020|EPI ISL 498067|B.1|South Africa|2020-07-10	0.0002823839	Africa
Africa|hCoV-19/Kenya/C5246/2020|EPI ISL 568754|B.1.5|Kenya|2020-05-09	Africa|hCoV-19/South Africa/KRISP-0498/2020|EPI ISL 498067|B.1|South Africa|2020-07-10	0.0002718563	Africa
Africa|hCoV-19/Kenya/C5288/2020|EPI ISL 568755|B.1.5|Kenya|2020-05-10	Africa|hCoV-19/South Africa/KRISP-0498/2020|EPI ISL 498067|B.1|South Africa|2020-07-10	0.0003464432	Africa
Africa|hCoV-19/Kenya/C5289/2020|EPI ISL 568756|B.1.5|Kenya|2020-05-10	Africa|hCoV-19/South Africa/KRISP-0498/2020|EPI ISL 498067|B.1|South Africa|2020-07-10	0.0002470806	Africa
Africa|hCoV-19/Kenya/C5328/2020|EPI ISL 568760|B.1.5|Kenya|2020-05-10	Africa|hCoV-19/South Africa/KRISP-0498/2020|EPI ISL 498067|B.1|South Africa|2020-07-10	0.0002743600	Africa
Africa|hCoV-19/Kenya/C5335/2020|EPI ISL 568762|B.1.5|Kenya|2020-05-10	Africa|hCoV-19/South Africa/KRISP-0498/2020|EPI ISL 498067|B.1|South Africa|2020-07-10	0.0002745960	Africa
Africa|hCoV-19/Kenya/C5384/2020|EPI ISL 568764|B.1.5|Kenya|2020-05-10	Africa|hCoV-19/South Africa/KRISP-0498/2020|EPI ISL 498067|B.1|South Africa|2020-07-10	0.0003697044	Africa
Africa|hCoV-19/Kenya/C54/2020|EPI ISL 457847|B.1|Kenya|2020-03-24	Africa|hCoV-19/South Africa/KRISP-0498/2020|EPI ISL 498067|B.1|South Africa|2020-07-10	0.0003424834	Africa
Africa|hCoV-19/Kenya/C544/2020|EPI ISL 457911|B.1.5|Kenya|2020-04-10	Africa|hCoV-19/South Africa/KRISP-0498/2020|EPI ISL 498067|B.1|South Africa|2020-07-10	0.0002436725	Africa
Africa|hCoV-19/Kenya/C5442/2020|EPI ISL 568767|B.1.5|Kenya|2020-05-10	Africa|hCoV-19/South Africa/KRISP-0498/2020|EPI ISL 498067|B.1|South Africa|2020-07-10	0.0003055234	Africa
Africa|hCoV-19/Kenya/C569/2020|EPI ISL 568700|B.1|Kenya|2020-04-12	Africa|hCoV-19/South Africa/KRISP-0498/2020|EPI ISL 498067|B.1|South Africa|2020-07-10	0.0002796212	Africa
Africa|hCoV-19/Kenya/C5695/2020|EPI ISL 568770|B.1.5|Kenya|2020-05-11	Africa|hCoV-19/South Africa/KRISP-0498/2020|EPI ISL 498067|B.1|South Africa|2020-07-10	0.0003394840	Africa
Africa|hCoV-19/Kenya/C5701/2020|EPI ISL 568772|B.1|Kenya|2020-05-11	Africa|hCoV-19/South Africa/KRISP-0498/2020|EPI ISL 498067|B.1|South Africa|2020-07-10	0.0002715644	Africa
Africa|hCoV-19/Kenya/C571/2020|EPI ISL 568702|A|Kenya|2020-04-12	Africa|hCoV-19/South Africa/KRISP-0498/2020|EPI ISL 498067|B.1|South Africa|2020-07-10	0.0006050992	Africa
Africa|hCoV-19/Kenya/C5767/2020|EPI ISL 568773|B.1.5|Kenya|2020-05-11	Africa|hCoV-19/South Africa/KRISP-0498/2020|EPI ISL 498067|B.1|South Africa|2020-07-10	0.0003845034	Africa
Africa|hCoV-19/Kenya/C5811/2020|EPI ISL 568775|B.1.5|Kenya|2020-05-11	Africa|hCoV-19/South Africa/KRISP-0498/2020|EPI ISL 498067|B.1|South Africa|2020-07-10	0.0002715641	Africa
Africa|hCoV-19/Kenya/C5813/2020|EPI ISL 568776|B.1|Kenya|2020-05-11	Africa|hCoV-19/South Africa/KRISP-0498/2020|EPI ISL 498067|B.1|South Africa|2020-07-10	0.0002743108	Africa
Africa|hCoV-19/Kenya/C5835/2020|EPI ISL 568777|B.1.5|Kenya|2020-05-12	Africa|hCoV-19/South Africa/KRISP-0498/2020|EPI ISL 498067|B.1|South Africa|2020-07-10	0.0003083978	Africa
Africa|hCoV-19/Kenya/C587/2020|EPI ISL 457912|B.1.5|Kenya|2020-04-11	Africa|hCoV-19/South Africa/KRISP-0498/2020|EPI ISL 498067|B.1|South Africa|2020-07-10	0.0002783888	Africa
Africa|hCoV-19/Kenya/C589/2020|EPI ISL 457913|B.1.5|Kenya|2020-04-11	Africa|hCoV-19/South Africa/KRISP-0498/2020|EPI ISL 498067|B.1|South Africa|2020-07-10	0.0002739847	Africa
Africa|hCoV-19/Kenya/C5902/2020|EPI ISL 568779|B.1.5|Kenya|2020-05-12	Africa|hCoV-19/South Africa/KRISP-0498/2020|EPI ISL 498067|B.1|South Africa|2020-07-10	0.0002770462	Africa
Africa|hCoV-19/Kenya/C5911/2020|EPI ISL 568780|B.1.5|Kenya|2020-05-12	Africa|hCoV-19/South Africa/KRISP-0498/2020|EPI ISL 498067|B.1|South Africa|2020-07-10	0.0002423490	Africa
Africa|hCoV-19/Kenya/C5914/2020|EPI ISL 568782|B.1.5|Kenya|2020-05-12	Africa|hCoV-19/South Africa/KRISP-0498/2020|EPI ISL 498067|B.1|South Africa|2020-07-10	0.0003058140	Africa
Africa|hCoV-19/Kenya/C6186/2020|EPI ISL 568787|B.1.5|Kenya|2020-05-13	Africa|hCoV-19/South Africa/KRISP-0498/2020|EPI ISL 498067|B.1|South Africa|2020-07-10	0.0003429578	Africa
Africa|hCoV-19/Kenya/C6255/2020|EPI ISL 568790|B.1.1.33|Kenya|2020-05-13	Africa|hCoV-19/South Africa/KRISP-0498/2020|EPI ISL 498067|B.1|South Africa|2020-07-10	0.0005436656	Africa
Africa|hCoV-19/Kenya/C6298/2020|EPI ISL 568792|B.1|Kenya|2020-05-13	Africa|hCoV-19/South Africa/KRISP-0498/2020|EPI ISL 498067|B.1|South Africa|2020-07-10	0.0002795694	Africa
Africa|hCoV-19/Kenya/C6369/2020|EPI ISL 568794|B.1|Kenya|2020-05-14	Africa|hCoV-19/South Africa/KRISP-0498/2020|EPI ISL 498067|B.1|South Africa|2020-07-10	0.0003490042	Africa
Africa|hCoV-19/Kenya/C6380/2020|EPI ISL 568798|B.1.5|Kenya|2020-05-15	Africa|hCoV-19/South Africa/KRISP-0498/2020|EPI ISL 498067|B.1|South Africa|2020-07-10	0.0002448344	Africa
Africa|hCoV-19/Kenya/C6384/2020|EPI ISL 568799|B.1|Kenya|2020-05-14	Africa|hCoV-19/South Africa/KRISP-0498/2020|EPI ISL 498067|B.1|South Africa|2020-07-10	0.0002742098	Africa
Africa|hCoV-19/Kenya/C639/2020|EPI ISL 568703|B|Kenya|2020-04-14	Africa|hCoV-19/South Africa/KRISP-0498/2020|EPI ISL 498067|B.1|South Africa|2020-07-10	0.0004889529	Africa
Africa|hCoV-19/Kenya/C6518/2020|EPI ISL 568803|B.1.5|Kenya|2020-05-14	Africa|hCoV-19/South Africa/KRISP-0498/2020|EPI ISL 498067|B.1|South Africa|2020-07-10	0.0003514327	Africa
Africa|hCoV-19/Kenya/C6524/2020|EPI ISL 568805|A|Kenya|2020-05-14	Africa|hCoV-19/South Africa/KRISP-0498/2020|EPI ISL 498067|B.1|South Africa|2020-07-10	0.0006556077	Africa
Africa|hCoV-19/Kenya/C656/2020|EPI ISL 457915|B.1.5|Kenya|2020-04-13	Africa|hCoV-19/South Africa/KRISP-0498/2020|EPI ISL 498067|B.1|South Africa|2020-07-10	0.0003361040	Africa
Africa|hCoV-19/Kenya/C6564/2020|EPI ISL 568806|B.1.5|Kenya|2020-05-14	Africa|hCoV-19/South Africa/KRISP-0498/2020|EPI ISL 498067|B.1|South Africa|2020-07-10	0.0003528497	Africa
Africa|hCoV-19/Kenya/C6878/2020|EPI ISL 568813|B.1.1|Kenya|2020-05-15	Africa|hCoV-19/South Africa/KRISP-0498/2020|EPI ISL 498067|B.1|South Africa|2020-07-10	0.0003564637	Africa
Africa|hCoV-19/Kenya/C6914/2020|EPI ISL 568817|B.1|Kenya|2020-05-15	Africa|hCoV-19/South Africa/KRISP-0498/2020|EPI ISL 498067|B.1|South Africa|2020-07-10	0.0003842212	Africa
Africa|hCoV-19/Kenya/C7081/2020|EPI ISL 568824|B.1.5|Kenya|2020-05-16	Africa|hCoV-19/South Africa/KRISP-0498/2020|EPI ISL 498067|B.1|South Africa|2020-07-10	0.0002849311	Africa
Africa|hCoV-19/Kenya/C713/2020|EPI ISL 457920|B.1.5|Kenya|2020-04-14	Africa|hCoV-19/South Africa/KRISP-0498/2020|EPI ISL 498067|B.1|South Africa|2020-07-10	0.0003024730	Africa
Africa|hCoV-19/Kenya/C7579/2020|EPI ISL 568842|A|Kenya|2020-05-16	Africa|hCoV-19/South Africa/KRISP-0498/2020|EPI ISL 498067|B.1|South Africa|2020-07-10	0.0006227246	Africa
Africa|hCoV-19/Kenya/C7605/2020|EPI ISL 568847|A|Kenya|2020-05-16	Africa|hCoV-19/South Africa/KRISP-0498/2020|EPI ISL 498067|B.1|South Africa|2020-07-10	0.0006449437	Africa
Africa|hCoV-19/Kenya/C787/2020|EPI ISL 457921|B.1.5|Kenya|2020-04-15	Africa|hCoV-19/South Africa/KRISP-0498/2020|EPI ISL 498067|B.1|South Africa|2020-07-10	0.0002688480	Africa
Africa|hCoV-19/Kenya/C7949/2020|EPI ISL 568852|B.1|Kenya|2020-05-18	Africa|hCoV-19/South Africa/KRISP-0498/2020|EPI ISL 498067|B.1|South Africa|2020-07-10	0.0003849828	Africa
Africa|hCoV-19/Kenya/C815/2020|EPI ISL 568706|B.1|Kenya|2020-04-16	Africa|hCoV-19/South Africa/KRISP-0498/2020|EPI ISL 498067|B.1|South Africa|2020-07-10	0.0003143745	Africa
Africa|hCoV-19/Kenya/C8240/2020|EPI ISL 568855|B.1.5|Kenya|2020-05-19	Africa|hCoV-19/South Africa/KRISP-0498/2020|EPI ISL 498067|B.1|South Africa|2020-07-10	0.0003162636	Africa
Africa|hCoV-19/Kenya/C926/2020|EPI ISL 457928|B.1.5|Kenya|2020-04-17	Africa|hCoV-19/South Africa/KRISP-0498/2020|EPI ISL 498067|B.1|South Africa|2020-07-10	0.0003042521	Africa
Africa|hCoV-19/Kenya/D5/2020|EPI ISL 457999|B.1|Kenya|2020-05-22	Africa|hCoV-19/South Africa/KRISP-0498/2020|EPI ISL 498067|B.1|South Africa|2020-07-10	0.0005508322	Africa
Africa|hCoV-19/Kenya/D6/2020|EPI ISL 458000|B.40|Kenya|2020-03-17	Africa|hCoV-19/South Africa/KRISP-0498/2020|EPI ISL 498067|B.1|South Africa|2020-07-10	0.0006750727	Africa
Africa|hCoV-19/Kenya/NIC 059/2020|EPI ISL 457827|B.40|Kenya|2020-03	Africa|hCoV-19/South Africa/KRISP-0498/2020|EPI ISL 498067|B.1|South Africa|2020-07-10	0.0006111717	Africa
Africa|hCoV-19/Kenya/NIC 084/2020|EPI ISL 457828|B|Kenya|2020-03	Africa|hCoV-19/South Africa/KRISP-0498/2020|EPI ISL 498067|B.1|South Africa|2020-07-10	0.0005714828	Africa
Africa|hCoV-19/Kenya/NIC 087/2020|EPI ISL 457829|B.1.1.20|Kenya|2020-03	Africa|hCoV-19/South Africa/KRISP-0498/2020|EPI ISL 498067|B.1|South Africa|2020-07-10	0.0004064279	Africa
Africa|hCoV-19/Kenya/NIC 089/2020|EPI ISL 457830|B.1.1.20|Kenya|2020-03	Africa|hCoV-19/South Africa/KRISP-0498/2020|EPI ISL 498067|B.1|South Africa|2020-07-10	0.0003875963	Africa
Africa|hCoV-19/Kenya/NIC 168/2020|EPI ISL 457832|B.1.255|Kenya|2020-03	Africa|hCoV-19/South Africa/KRISP-0498/2020|EPI ISL 498067|B.1|South Africa|2020-07-10	0.0003114343	Africa
Africa|hCoV-19/Kenya/NIC 187/2020|EPI ISL 457833|B.1.5|Kenya|2020-03-20	Africa|hCoV-19/South Africa/KRISP-0498/2020|EPI ISL 498067|B.1|South Africa|2020-07-10	0.0003360815	Africa
Africa|hCoV-19/Kenya/NIC 196/2020|EPI ISL 457834|B.1.1|Kenya|2020-03-21	Africa|hCoV-19/South Africa/KRISP-0498/2020|EPI ISL 498067|B.1|South Africa|2020-07-10	0.0003513131	Africa
Africa|hCoV-19/Kenya/NIC 248/2020|EPI ISL 457836|B.40|Kenya|2020-03-23	Africa|hCoV-19/South Africa/KRISP-0498/2020|EPI ISL 498067|B.1|South Africa|2020-07-10	0.0005481349	Africa
Africa|hCoV-19/Kenya/NIC 266/2020|EPI ISL 457838|B.6|Kenya|2020-03-24	Africa|hCoV-19/South Africa/KRISP-0498/2020|EPI ISL 498067|B.1|South Africa|2020-07-10	0.0006497173	Africa
Africa|hCoV-19/Kenya/NIC 492/2020|EPI ISL 457840|B.1.5|Kenya|2020-03	Africa|hCoV-19/South Africa/KRISP-0498/2020|EPI ISL 498067|B.1|South Africa|2020-07-10	0.0002789809	Africa
Africa|hCoV-19/Kenya/NIC 512/2020|EPI ISL 457841|B.1.5|Kenya|2020-03	Africa|hCoV-19/South Africa/KRISP-0498/2020|EPI ISL 498067|B.1|South Africa|2020-07-10	0.0002787767	Africa
Africa|hCoV-19/Kenya/NIC 569/2020|EPI ISL 457843|B.1.1|Kenya|2020-03-29	Africa|hCoV-19/South Africa/KRISP-0498/2020|EPI ISL 498067|B.1|South Africa|2020-07-10	0.0004033546	Africa
Africa|hCoV-19/Kenya/NIC 593/2020|EPI ISL 457844|B.1.1.316|Kenya|2020-03-29	Africa|hCoV-19/South Africa/KRISP-0498/2020|EPI ISL 498067|B.1|South Africa|2020-07-10	0.0004151436	Africa
Africa|hCoV-19/Kenya/S052/2020|EPI ISL 457932|B.4|Kenya|2020-03-14	Africa|hCoV-19/South Africa/KRISP-0498/2020|EPI ISL 498067|B.1|South Africa|2020-07-10	0.0007590391	Africa
Africa|hCoV-19/Kenya/S109/2020|EPI ISL 457933|B.4|Kenya|2020-03-23	Africa|hCoV-19/South Africa/KRISP-0498/2020|EPI ISL 498067|B.1|South Africa|2020-07-10	0.0006955996	Africa
Africa|hCoV-19/Kenya/S299/2020|EPI ISL 457934|B.1.1.1|Kenya|2020-03-29	Africa|hCoV-19/South Africa/KRISP-0498/2020|EPI ISL 498067|B.1|South Africa|2020-07-10	0.0005480110	Africa
Africa|hCoV-19/Madagascar/IP-01650/2020|EPI ISL 508862|B.1|Madagascar|2020-03-20	Africa|hCoV-19/South Africa/KRISP-0498/2020|EPI ISL 498067|B.1|South Africa|2020-07-10	0.0003697044	Africa
Africa|hCoV-19/Madagascar/IP-01861/2020|EPI ISL 508863|B.1|Madagascar|2020-03-22	Africa|hCoV-19/South Africa/KRISP-0498/2020|EPI ISL 498067|B.1|South Africa|2020-07-10	0.0003697045	Africa
Africa|hCoV-19/Mali/M002593/2020|EPI ISL 487446|A|Mali|2020-04-06	Africa|hCoV-19/South Africa/KRISP-0498/2020|EPI ISL 498067|B.1|South Africa|2020-07-10	0.0006387288	Africa
Africa|hCoV-19/Mali/M002615/2020|EPI ISL 487447|A|Mali|2020-04-06	Africa|hCoV-19/South Africa/KRISP-0498/2020|EPI ISL 498067|B.1|South Africa|2020-07-10	0.0006051603	Africa
Africa|hCoV-19/Mali/M002616/2020|EPI ISL 487448|A|Mali|2020-04-06	Africa|hCoV-19/South Africa/KRISP-0498/2020|EPI ISL 498067|B.1|South Africa|2020-07-10	0.0005725816	Africa
Africa|hCoV-19/Mali/M002618/2020|EPI ISL 487449|A|Mali|2020-04-06	Africa|hCoV-19/South Africa/KRISP-0498/2020|EPI ISL 498067|B.1|South Africa|2020-07-10	0.0006387311	Africa
Africa|hCoV-19/Mali/M002644/2020|EPI ISL 487450|A|Mali|2020-04-08	Africa|hCoV-19/South Africa/KRISP-0498/2020|EPI ISL 498067|B.1|South Africa|2020-07-10	0.0006724073	Africa
Africa|hCoV-19/Mali/M002659/2020|EPI ISL 487451|A|Mali|2020-04-09	Africa|hCoV-19/South Africa/KRISP-0498/2020|EPI ISL 498067|B.1|South Africa|2020-07-10	0.0006050993	Africa
Africa|hCoV-19/Mali/M002663/2020|EPI ISL 487452|A|Mali|2020-04-09	Africa|hCoV-19/South Africa/KRISP-0498/2020|EPI ISL 498067|B.1|South Africa|2020-07-10	0.0007059920	Africa
Africa|hCoV-19/Mali/M002667/2020|EPI ISL 487453|B.1|Mali|2020-04-10	Africa|hCoV-19/South Africa/KRISP-0498/2020|EPI ISL 498067|B.1|South Africa|2020-07-10	0.0003697045	Africa
Africa|hCoV-19/Mali/M002672/2020|EPI ISL 487454|B|Mali|2020-04-10	Africa|hCoV-19/South Africa/KRISP-0498/2020|EPI ISL 498067|B.1|South Africa|2020-07-10	0.0005379836	Africa
Africa|hCoV-19/Mali/M002673/2020|EPI ISL 487455|B.1|Mali|2020-04-10	Africa|hCoV-19/South Africa/KRISP-0498/2020|EPI ISL 498067|B.1|South Africa|2020-07-10	0.0003696971	Africa
Africa|hCoV-19/Mali/M002675/2020|EPI ISL 487456|A|Mali|2020-04-10	Africa|hCoV-19/South Africa/KRISP-0498/2020|EPI ISL 498067|B.1|South Africa|2020-07-10	0.0006050993	Africa
Africa|hCoV-19/Mali/M002698/2020|EPI ISL 487457|A|Mali|2020-04-12	Africa|hCoV-19/South Africa/KRISP-0498/2020|EPI ISL 498067|B.1|South Africa|2020-07-10	0.0005721306	Africa
Africa|hCoV-19/Mali/M002700/2020|EPI ISL 487458|B.1|Mali|2020-04-12	Africa|hCoV-19/South Africa/KRISP-0498/2020|EPI ISL 498067|B.1|South Africa|2020-07-10	0.0005062195	Africa
Africa|hCoV-19/Mali/M002703/2020|EPI ISL 487459|B.1|Mali|2020-04-12	Africa|hCoV-19/South Africa/KRISP-0498/2020|EPI ISL 498067|B.1|South Africa|2020-07-10	0.0004369324	Africa
Africa|hCoV-19/Mali/M002704/2020|EPI ISL 487460|A|Mali|2020-04-12	Africa|hCoV-19/South Africa/KRISP-0498/2020|EPI ISL 498067|B.1|South Africa|2020-07-10	0.0005378208	Africa
Africa|hCoV-19/Mali/M002707/2020|EPI ISL 487461|A|Mali|2020-04-12	Africa|hCoV-19/South Africa/KRISP-0498/2020|EPI ISL 498067|B.1|South Africa|2020-07-10	0.0007060227	Africa
Africa|hCoV-19/Mali/M002758/2020|EPI ISL 487462|B.1|Mali|2020-04-13	Africa|hCoV-19/South Africa/KRISP-0498/2020|EPI ISL 498067|B.1|South Africa|2020-07-10	0.0004706042	Africa
Africa|hCoV-19/Mali/M002823/2020|EPI ISL 487463|A|Mali|2020-04-14	Africa|hCoV-19/South Africa/KRISP-0498/2020|EPI ISL 498067|B.1|South Africa|2020-07-10	0.0006387138	Africa
Africa|hCoV-19/Mali/M002824/2020|EPI ISL 487464|B.1.3|Mali|2020-04-14	Africa|hCoV-19/South Africa/KRISP-0498/2020|EPI ISL 498067|B.1|South Africa|2020-07-10	0.0004705820	Africa
Africa|hCoV-19/Mali/M002826/2020|EPI ISL 487465|A|Mali|2020-04-14	Africa|hCoV-19/South Africa/KRISP-0498/2020|EPI ISL 498067|B.1|South Africa|2020-07-10	0.0005714711	Africa
Africa|hCoV-19/Mali/M002830/2020|EPI ISL 487466|B.1.275|Mali|2020-04-14	Africa|hCoV-19/South Africa/KRISP-0498/2020|EPI ISL 498067|B.1|South Africa|2020-07-10	0.0004369792	Africa
Africa|hCoV-19/Morocco/15N/2020|EPI ISL 458150|B.1.1|Morocco|2020-05-15	Africa|hCoV-19/South Africa/KRISP-0498/2020|EPI ISL 498067|B.1|South Africa|2020-07-10	0.0006732624	Africa
Africa|hCoV-19/Morocco/6887/2020|EPI ISL 459965|B.1.1|Morocco|2020-03-03	Africa|hCoV-19/South Africa/KRISP-0498/2020|EPI ISL 498067|B.1|South Africa|2020-07-10	0.0003697219	Africa
Africa|hCoV-19/Morocco/6888/2020|EPI ISL 459966|B.1.1|Morocco|2020-03-15	Africa|hCoV-19/South Africa/KRISP-0498/2020|EPI ISL 498067|B.1|South Africa|2020-07-10	0.0004705948	Africa
Africa|hCoV-19/Morocco/6889/2020|EPI ISL 459967|B.1.5|Morocco|2020-03-15	Africa|hCoV-19/South Africa/KRISP-0498/2020|EPI ISL 498067|B.1|South Africa|2020-07-10	0.0002713275	Africa
Africa|hCoV-19/Morocco/6890/2020|EPI ISL 459968|B.1.5|Morocco|2020-03-17	Africa|hCoV-19/South Africa/KRISP-0498/2020|EPI ISL 498067|B.1|South Africa|2020-07-10	0.0003381982	Africa
Africa|hCoV-19/Morocco/6891/2020|EPI ISL 459969|B.1.255|Morocco|2020-03-20	Africa|hCoV-19/South Africa/KRISP-0498/2020|EPI ISL 498067|B.1|South Africa|2020-07-10	0.0003396830	Africa
Africa|hCoV-19/Morocco/6892/2020|EPI ISL 459970|B.1.5|Morocco|2020-03-17	Africa|hCoV-19/South Africa/KRISP-0498/2020|EPI ISL 498067|B.1|South Africa|2020-07-10	0.0003398757	Africa
Africa|hCoV-19/Morocco/6893/2020|EPI ISL 459971|B.1.153|Morocco|2020-03-18	Africa|hCoV-19/South Africa/KRISP-0498/2020|EPI ISL 498067|B.1|South Africa|2020-07-10	0.0005112422	Africa
Africa|hCoV-19/Morocco/6894/2020|EPI ISL 459972|B.1|Morocco|2020-03-20	Africa|hCoV-19/South Africa/KRISP-0498/2020|EPI ISL 498067|B.1|South Africa|2020-07-10	0.0004705821	Africa
Africa|hCoV-19/Morocco/6895/2020|EPI ISL 459973|B.1.1|Morocco|2020-03-20	Africa|hCoV-19/South Africa/KRISP-0498/2020|EPI ISL 498067|B.1|South Africa|2020-07-10	0.0004033411	Africa
Africa|hCoV-19/Morocco/6897/2020|EPI ISL 459975|B.1.5|Morocco|2020-03-21	Africa|hCoV-19/South Africa/KRISP-0498/2020|EPI ISL 498067|B.1|South Africa|2020-07-10	0.0003360928	Africa
Africa|hCoV-19/Morocco/6898/2020|EPI ISL 459976|B.1|Morocco|2020-03-16	Africa|hCoV-19/South Africa/KRISP-0498/2020|EPI ISL 498067|B.1|South Africa|2020-07-10	0.0004033573	Africa
Africa|hCoV-19/Morocco/6899/2020|EPI ISL 459977|B.1.1|Morocco|2020-04-21	Africa|hCoV-19/South Africa/KRISP-0498/2020|EPI ISL 498067|B.1|South Africa|2020-07-10	0.0004033587	Africa
Africa|hCoV-19/Morocco/6900/2020|EPI ISL 459978|B.1.1.247|Morocco|2020-04-20	Africa|hCoV-19/South Africa/KRISP-0498/2020|EPI ISL 498067|B.1|South Africa|2020-07-10	0.0005042509	Africa
Africa|hCoV-19/Morocco/6901/2020|EPI ISL 459979|B.1|Morocco|2020-04-19	Africa|hCoV-19/South Africa/KRISP-0498/2020|EPI ISL 498067|B.1|South Africa|2020-07-10	0.0004033221	Africa
Africa|hCoV-19/Morocco/6902/2020|EPI ISL 459980|B.1.1|Morocco|2020-04-19	Africa|hCoV-19/South Africa/KRISP-0498/2020|EPI ISL 498067|B.1|South Africa|2020-07-10	0.0005378785	Africa
Africa|hCoV-19/Morocco/6903/2020|EPI ISL 459981|B.1|Morocco|2020-04-19	Africa|hCoV-19/South Africa/KRISP-0498/2020|EPI ISL 498067|B.1|South Africa|2020-07-10	0.0005378532	Africa
Africa|hCoV-19/Morocco/6904/2020|EPI ISL 459982|B.1|Morocco|2020-04-18	Africa|hCoV-19/South Africa/KRISP-0498/2020|EPI ISL 498067|B.1|South Africa|2020-07-10	0.0005042290	Africa
Africa|hCoV-19/Morocco/6905/2020|EPI ISL 459983|B.1.1|Morocco|2020-04-21	Africa|hCoV-19/South Africa/KRISP-0498/2020|EPI ISL 498067|B.1|South Africa|2020-07-10	0.0004706247	Africa
Africa|hCoV-19/Morocco/6906/2020|EPI ISL 459984|B.1.1|Morocco|2020-04-06	Africa|hCoV-19/South Africa/KRISP-0498/2020|EPI ISL 498067|B.1|South Africa|2020-07-10	0.0003697219	Africa
Africa|hCoV-19/Morocco/AZ183/2020|EPI ISL 476026|B.1.1|Morocco|2020-05-11	Africa|hCoV-19/South Africa/KRISP-0498/2020|EPI ISL 498067|B.1|South Africa|2020-07-10	0.0005715324	Africa
Africa|hCoV-19/Morocco/CA24/2020|EPI ISL 476025|B.1.1|Morocco|2020-05-02	Africa|hCoV-19/South Africa/KRISP-0498/2020|EPI ISL 498067|B.1|South Africa|2020-07-10	0.0007061388	Africa
Africa|hCoV-19/Morocco/HMIMV-Rabat102-03/2020|EPI ISL 471456|B.1|Morocco|2020-03-31	Africa|hCoV-19/South Africa/KRISP-0498/2020|EPI ISL 498067|B.1|South Africa|2020-07-10	0.0005042272	Africa
Africa|hCoV-19/Morocco/HMIMV-Rabat1025-04/2020|EPI ISL 471457|B.1|Morocco|2020-04-13	Africa|hCoV-19/South Africa/KRISP-0498/2020|EPI ISL 498067|B.1|South Africa|2020-07-10	0.0004369705	Africa
Africa|hCoV-19/Morocco/HMIMV-Rabat1429-04/2020|EPI ISL 471458|B.1|Morocco|2020-04-19	Africa|hCoV-19/South Africa/KRISP-0498/2020|EPI ISL 498067|B.1|South Africa|2020-07-10	0.0005378785	Africa
Africa|hCoV-19/Morocco/HMIMV-Rabat1435-04/2020|EPI ISL 471459|B.1|Morocco|2020-04-19	Africa|hCoV-19/South Africa/KRISP-0498/2020|EPI ISL 498067|B.1|South Africa|2020-07-10	0.0004033316	Africa
Africa|hCoV-19/Morocco/HMIMV-Rabat1462-04/2020|EPI ISL 471460|B.1|Morocco|2020-04-19	Africa|hCoV-19/South Africa/KRISP-0498/2020|EPI ISL 498067|B.1|South Africa|2020-07-10	0.0005042290	Africa
Africa|hCoV-19/Morocco/OUA677-19/2020|EPI ISL 451400|B.1.5|Morocco|2020-04-23	Africa|hCoV-19/South Africa/KRISP-0498/2020|EPI ISL 498067|B.1|South Africa|2020-07-10	0.0004033492	Africa
Africa|hCoV-19/Morocco/RA85/2020|EPI ISL 467299|B.1|Morocco|2020-05-21	Africa|hCoV-19/South Africa/KRISP-0498/2020|EPI ISL 498067|B.1|South Africa|2020-07-10	0.0008744258	Africa
Africa|hCoV-19/Morocco/RMPS-01/2020|EPI ISL 469017|B.1|Morocco|2020-04-13	Africa|hCoV-19/South Africa/KRISP-0498/2020|EPI ISL 498067|B.1|South Africa|2020-07-10	0.0003697045	Africa
Africa|hCoV-19/Morocco/RMPS-02/2020|EPI ISL 469049|B.1|Morocco|2020-03-30	Africa|hCoV-19/South Africa/KRISP-0498/2020|EPI ISL 498067|B.1|South Africa|2020-07-10	0.0003697206	Africa
Africa|hCoV-19/Morocco/RMPS-03/2020|EPI ISL 469051|B.1|Morocco|2020-04-03	Africa|hCoV-19/South Africa/KRISP-0498/2020|EPI ISL 498067|B.1|South Africa|2020-07-10	0.0004705820	Africa
Africa|hCoV-19/Morocco/RMPS-04/2020|EPI ISL 469052|B.1|Morocco|2020-03-30	Africa|hCoV-19/South Africa/KRISP-0498/2020|EPI ISL 498067|B.1|South Africa|2020-07-10	0.0003697045	Africa
Africa|hCoV-19/Morocco/RMPS-05/2020|EPI ISL 469053|B.1|Morocco|2020-03-30	Africa|hCoV-19/South Africa/KRISP-0498/2020|EPI ISL 498067|B.1|South Africa|2020-07-10	0.0003360882	Africa
Africa|hCoV-19/Morocco/RMPS-06/2020|EPI ISL 469054|B.1|Morocco|2020-04-01	Africa|hCoV-19/South Africa/KRISP-0498/2020|EPI ISL 498067|B.1|South Africa|2020-07-10	0.0003697045	Africa
Africa|hCoV-19/Morocco/RMPS-12/2020|EPI ISL 482737|B.1.1|Morocco|2020-05-08	Africa|hCoV-19/South Africa/KRISP-0498/2020|EPI ISL 498067|B.1|South Africa|2020-07-10	0.0005816542	Africa
Africa|hCoV-19/Morocco/RMPS-13/2020|EPI ISL 482738|B.1|Morocco|2020-04-10	Africa|hCoV-19/South Africa/KRISP-0498/2020|EPI ISL 498067|B.1|South Africa|2020-07-10	0.0003762280	Africa
Africa|hCoV-19/Morocco/RMPS-14/2020|EPI ISL 482739|B.1|Morocco|2020-04-22	Africa|hCoV-19/South Africa/KRISP-0498/2020|EPI ISL 498067|B.1|South Africa|2020-07-10	0.0003837075	Africa
Africa|hCoV-19/Morocco/refstage1/2020|EPI ISL 476559|B.1.5|Morocco|2020-02-27	Africa|hCoV-19/South Africa/KRISP-0498/2020|EPI ISL 498067|B.1|South Africa|2020-07-10	0.0002688482	Africa
Africa|hCoV-19/Nigeria/AB03-CV135/2020|EPI ISL 527872|B.1.5|Nigeria|2020-05-12	Africa|hCoV-19/South Africa/KRISP-0498/2020|EPI ISL 498067|B.1|South Africa|2020-07-10	0.0004076639	Africa
Africa|hCoV-19/Nigeria/ED01-CV155/2020|EPI ISL 527873|B.40|Nigeria|2020-02-21	Africa|hCoV-19/South Africa/KRISP-0498/2020|EPI ISL 498067|B.1|South Africa|2020-07-10	0.0006724013	Africa
Africa|hCoV-19/Nigeria/ED02-CV156/2020|EPI ISL 527874|B.40|Nigeria|2020-03-23	Africa|hCoV-19/South Africa/KRISP-0498/2020|EPI ISL 498067|B.1|South Africa|2020-07-10	0.0005714826	Africa
Africa|hCoV-19/Nigeria/ED03-CV157/2020|EPI ISL 527875|B.40|Nigeria|2020-03-26	Africa|hCoV-19/South Africa/KRISP-0498/2020|EPI ISL 498067|B.1|South Africa|2020-07-10	0.0007285211	Africa
Africa|hCoV-19/Nigeria/ED04-CV158/2020|EPI ISL 527876|A|Nigeria|2020-03-25	Africa|hCoV-19/South Africa/KRISP-0498/2020|EPI ISL 498067|B.1|South Africa|2020-07-10	0.0006051102	Africa
Africa|hCoV-19/Nigeria/ED06-CV159/2020|EPI ISL 527877|A|Nigeria|2020-03-25	Africa|hCoV-19/South Africa/KRISP-0498/2020|EPI ISL 498067|B.1|South Africa|2020-07-10	0.0006250466	Africa
Africa|hCoV-19/Nigeria/ED07-CV160/2020|EPI ISL 527878|B.40|Nigeria|2020-03-31	Africa|hCoV-19/South Africa/KRISP-0498/2020|EPI ISL 498067|B.1|South Africa|2020-07-10	0.0007061106	Africa
Africa|hCoV-19/Nigeria/ED1010-CV215/2020|EPI ISL 527879|B.1.1.229|Nigeria|2020-05-04	Africa|hCoV-19/South Africa/KRISP-0498/2020|EPI ISL 498067|B.1|South Africa|2020-07-10	0.0004369720	Africa
Africa|hCoV-19/Nigeria/ED18-CV161/2020|EPI ISL 527880|B.1.5|Nigeria|2020-03-25	Africa|hCoV-19/South Africa/KRISP-0498/2020|EPI ISL 498067|B.1|South Africa|2020-07-10	0.0003031456	Africa
Africa|hCoV-19/Nigeria/ED20-CV162/2020|EPI ISL 527881|B.1|Nigeria|2020-03-30	Africa|hCoV-19/South Africa/KRISP-0498/2020|EPI ISL 498067|B.1|South Africa|2020-07-10	0.0003697045	Africa
Africa|hCoV-19/Nigeria/ED25-CV163/2020|EPI ISL 527882|B.1.5|Nigeria|2020-05-09	Africa|hCoV-19/South Africa/KRISP-0498/2020|EPI ISL 498067|B.1|South Africa|2020-07-10	0.0003024601	Africa
Africa|hCoV-19/Nigeria/ED32-CV164/2020|EPI ISL 527883|B.1.5|Nigeria|2020-05-18	Africa|hCoV-19/South Africa/KRISP-0498/2020|EPI ISL 498067|B.1|South Africa|2020-07-10	0.0003051224	Africa
Africa|hCoV-19/Nigeria/ED46-CV165/2020|EPI ISL 527884|B.1.1.229|Nigeria|2020-04-24	Africa|hCoV-19/South Africa/KRISP-0498/2020|EPI ISL 498067|B.1|South Africa|2020-07-10	0.0005042423	Africa
Africa|hCoV-19/Nigeria/ED48-CV193/2020|EPI ISL 527885|B.1.5|Nigeria|2020-04-26	Africa|hCoV-19/South Africa/KRISP-0498/2020|EPI ISL 498067|B.1|South Africa|2020-07-10	0.0002753696	Africa
Africa|hCoV-19/Nigeria/EK025-CV58/2020|EPI ISL 487098|B.1.1.71|Nigeria|2020-04-19	Africa|hCoV-19/South Africa/KRISP-0498/2020|EPI ISL 498067|B.1|South Africa|2020-07-10	0.0005164018	Africa
Africa|hCoV-19/Nigeria/EK084-CV50/2020|EPI ISL 487105|B.1.1.71|Nigeria|2020-04-23	Africa|hCoV-19/South Africa/KRISP-0498/2020|EPI ISL 498067|B.1|South Africa|2020-07-10	0.0005042381	Africa
Africa|hCoV-19/Nigeria/EK220-CV54/2020|EPI ISL 487102|B.1.1|Nigeria|2020-05-14	Africa|hCoV-19/South Africa/KRISP-0498/2020|EPI ISL 498067|B.1|South Africa|2020-07-10	0.0004711758	Africa
Africa|hCoV-19/Nigeria/EK254-CV60/2020|EPI ISL 487096|B.1.1|Nigeria|2020-05-19	Africa|hCoV-19/South Africa/KRISP-0498/2020|EPI ISL 498067|B.1|South Africa|2020-07-10	0.0004835578	Africa
Africa|hCoV-19/Nigeria/EK291-CV115/2020|EPI ISL 527887|B.1.1|Nigeria|2020-06-02	Africa|hCoV-19/South Africa/KRISP-0498/2020|EPI ISL 498067|B.1|South Africa|2020-07-10	0.0005042725	Africa
Africa|hCoV-19/Nigeria/KW017-CV24/2020|EPI ISL 455362|B.1.255|Nigeria|2020-04-10	Africa|hCoV-19/South Africa/KRISP-0498/2020|EPI ISL 498067|B.1|South Africa|2020-07-10	0.0004033397	Africa
Africa|hCoV-19/Nigeria/KW298-CV48/2020|EPI ISL 487107|A|Nigeria|2020-05-08	Africa|hCoV-19/South Africa/KRISP-0498/2020|EPI ISL 498067|B.1|South Africa|2020-07-10	0.0006723756	Africa
Africa|hCoV-19/Nigeria/KW326-CV52/2020|EPI ISL 487103|B.1.1|Nigeria|2020-05-09	Africa|hCoV-19/South Africa/KRISP-0498/2020|EPI ISL 498067|B.1|South Africa|2020-07-10	0.0004393832	Africa
Africa|hCoV-19/Nigeria/Lagos01/2020|EPI ISL 413550|B.1.1|Nigeria|2020-02-27	Africa|hCoV-19/South Africa/KRISP-0498/2020|EPI ISL 498067|B.1|South Africa|2020-07-10	0.0004084285	Africa
Africa|hCoV-19/Nigeria/NG57752/2020|EPI ISL 462992|B.1.1|Nigeria|2020-03	Africa|hCoV-19/South Africa/KRISP-0498/2020|EPI ISL 498067|B.1|South Africa|2020-07-10	0.0004375007	Africa
Africa|hCoV-19/Nigeria/OG007-CV22/2020|EPI ISL 455412|B.40|Nigeria|2020-03-29	Africa|hCoV-19/South Africa/KRISP-0498/2020|EPI ISL 498067|B.1|South Africa|2020-07-10	0.0006051377	Africa
Africa|hCoV-19/Nigeria/ON191-CV49/2020|EPI ISL 487106|B.1.246|Nigeria|2020-06-30	Africa|hCoV-19/South Africa/KRISP-0498/2020|EPI ISL 498067|B.1|South Africa|2020-07-10	0.0004728544	Africa
Africa|hCoV-19/Nigeria/ON505-CV43/2020|EPI ISL 487112|B.1.246|Nigeria|2020-05-24	Africa|hCoV-19/South Africa/KRISP-0498/2020|EPI ISL 498067|B.1|South Africa|2020-07-10	0.0005378297	Africa
Africa|hCoV-19/Nigeria/ON507-CV44/2020|EPI ISL 487111|B.1.1.10|Nigeria|2020-05-24	Africa|hCoV-19/South Africa/KRISP-0498/2020|EPI ISL 498067|B.1|South Africa|2020-07-10	0.0005722268	Africa
Africa|hCoV-19/Nigeria/ON595-CV121/2020|EPI ISL 527888|B.1.1.90|Nigeria|2020-06-03	Africa|hCoV-19/South Africa/KRISP-0498/2020|EPI ISL 498067|B.1|South Africa|2020-07-10	0.0005378911	Africa
Africa|hCoV-19/Nigeria/ON705-CV153/2020|EPI ISL 527889|B.1.1.1|Nigeria|2020-06-09	Africa|hCoV-19/South Africa/KRISP-0498/2020|EPI ISL 498067|B.1|South Africa|2020-07-10	0.0006387718	Africa
Africa|hCoV-19/Nigeria/ON752-CV144/2020|EPI ISL 527890|B.1|Nigeria|2020-06-11	Africa|hCoV-19/South Africa/KRISP-0498/2020|EPI ISL 498067|B.1|South Africa|2020-07-10	0.0005045612	Africa
Africa|hCoV-19/Nigeria/ON920-CV152/2020|EPI ISL 527891|B.1.1.220|Nigeria|2020-06-16	Africa|hCoV-19/South Africa/KRISP-0498/2020|EPI ISL 498067|B.1|South Africa|2020-07-10	0.0005385065	Africa
Africa|hCoV-19/Nigeria/ON969-CV145/2020|EPI ISL 527892|B.1.1|Nigeria|2020-06-17	Africa|hCoV-19/South Africa/KRISP-0498/2020|EPI ISL 498067|B.1|South Africa|2020-07-10	0.0005379254	Africa
Africa|hCoV-19/Nigeria/OS016-CV3/2020|EPI ISL 455413|B.40|Nigeria|2020-03-27	Africa|hCoV-19/South Africa/KRISP-0498/2020|EPI ISL 498067|B.1|South Africa|2020-07-10	0.0005394506	Africa
Africa|hCoV-19/Nigeria/OS030-CV5/2020|EPI ISL 455415|A|Nigeria|2020-03-29	Africa|hCoV-19/South Africa/KRISP-0498/2020|EPI ISL 498067|B.1|South Africa|2020-07-10	0.0007664710	Africa
Africa|hCoV-19/Nigeria/OS055-CV8/2020|EPI ISL 455418|A|Nigeria|2020-03-29	Africa|hCoV-19/South Africa/KRISP-0498/2020|EPI ISL 498067|B.1|South Africa|2020-07-10	0.0007594325	Africa
Africa|hCoV-19/Nigeria/OS060-CV9/2020|EPI ISL 455419|B.1|Nigeria|2020-03-29	Africa|hCoV-19/South Africa/KRISP-0498/2020|EPI ISL 498067|B.1|South Africa|2020-07-10	0.0005085132	Africa
Africa|hCoV-19/Nigeria/OS070-CV11/2020|EPI ISL 455422|A|Nigeria|2020-03-29	Africa|hCoV-19/South Africa/KRISP-0498/2020|EPI ISL 498067|B.1|South Africa|2020-07-10	0.0007396750	Africa
Africa|hCoV-19/Nigeria/OS085-CV14/2020|EPI ISL 455424|A|Nigeria|2020-03-29	Africa|hCoV-19/South Africa/KRISP-0498/2020|EPI ISL 498067|B.1|South Africa|2020-07-10	0.0006387566	Africa
Africa|hCoV-19/Nigeria/OS125-CV20/2020|EPI ISL 455427|A|Nigeria|2020-03-29	Africa|hCoV-19/South Africa/KRISP-0498/2020|EPI ISL 498067|B.1|South Africa|2020-07-10	0.0007694162	Africa
Africa|hCoV-19/Nigeria/OS294-CV42/2020|EPI ISL 487113|B.1.5|Nigeria|2020-04-23	Africa|hCoV-19/South Africa/KRISP-0498/2020|EPI ISL 498067|B.1|South Africa|2020-07-10	0.0003697118	Africa
Africa|hCoV-19/Nigeria/OS524-CV45/2020|EPI ISL 487110|B.1.22|Nigeria|2020-05-11	Africa|hCoV-19/South Africa/KRISP-0498/2020|EPI ISL 498067|B.1|South Africa|2020-07-10	0.0004705820	Africa
Africa|hCoV-19/Nigeria/OS589-CV46/2020|EPI ISL 487109|B.1.22|Nigeria|2020-05-29	Africa|hCoV-19/South Africa/KRISP-0498/2020|EPI ISL 498067|B.1|South Africa|2020-07-10	0.0005043797	Africa
Africa|hCoV-19/Nigeria/OY008-CV29/2020|EPI ISL 455429|B.1|Nigeria|2020-03-27	Africa|hCoV-19/South Africa/KRISP-0498/2020|EPI ISL 498067|B.1|South Africa|2020-07-10	0.0003697045	Africa
Africa|hCoV-19/Nigeria/OY045A-CV35/2020|EPI ISL 455431|B.40|Nigeria|2020-04-02	Africa|hCoV-19/South Africa/KRISP-0498/2020|EPI ISL 498067|B.1|South Africa|2020-07-10	0.0005716171	Africa
Africa|hCoV-19/Nigeria/OY094-CV57/2020|EPI ISL 487099|B.1.1.102|Nigeria|2020-04-24	Africa|hCoV-19/South Africa/KRISP-0498/2020|EPI ISL 498067|B.1|South Africa|2020-07-10	0.0004369998	Africa
Africa|hCoV-19/Nigeria/OY175-CV51/2020|EPI ISL 487104|B.1|Nigeria|2020-05-03	Africa|hCoV-19/South Africa/KRISP-0498/2020|EPI ISL 498067|B.1|South Africa|2020-07-10	0.0004776027	Africa
Africa|hCoV-19/Nigeria/OY233-CV66/2020|EPI ISL 487091|B.1.246|Nigeria|2020-05-13	Africa|hCoV-19/South Africa/KRISP-0498/2020|EPI ISL 498067|B.1|South Africa|2020-07-10	0.0006387545	Africa
Africa|hCoV-19/Nigeria/OY260-CV55/2020|EPI ISL 487101|B.1.265|Nigeria|2020-05-16	Africa|hCoV-19/South Africa/KRISP-0498/2020|EPI ISL 498067|B.1|South Africa|2020-07-10	0.0005378297	Africa
Africa|hCoV-19/Nigeria/OY592-CV167/2020|EPI ISL 527898|B.1.265|Nigeria|2020-06-10	Africa|hCoV-19/South Africa/KRISP-0498/2020|EPI ISL 498067|B.1|South Africa|2020-07-10	0.0006387910	Africa
Africa|hCoV-19/Nigeria/OY595-CV168/2020|EPI ISL 527899|B.1.265|Nigeria|2020-06-09	Africa|hCoV-19/South Africa/KRISP-0498/2020|EPI ISL 498067|B.1|South Africa|2020-07-10	0.0006603405	Africa
Africa|hCoV-19/Nigeria/OY598-CV169/2020|EPI ISL 527900|B.1.1|Nigeria|2020-06-09	Africa|hCoV-19/South Africa/KRISP-0498/2020|EPI ISL 498067|B.1|South Africa|2020-07-10	0.0006539106	Africa
Africa|hCoV-19/Nigeria/OY605-CV170/2020|EPI ISL 527901|B.1.1|Nigeria|2020-06-12	Africa|hCoV-19/South Africa/KRISP-0498/2020|EPI ISL 498067|B.1|South Africa|2020-07-10	0.0006724037	Africa
Africa|hCoV-19/Nigeria/OY608-CV172/2020|EPI ISL 527903|B.1.1|Nigeria|2020-06-11	Africa|hCoV-19/South Africa/KRISP-0498/2020|EPI ISL 498067|B.1|South Africa|2020-07-10	0.0005430436	Africa
Africa|hCoV-19/Nigeria/OY612-CV173/2020|EPI ISL 527904|B.1.1|Nigeria|2020-06-13	Africa|hCoV-19/South Africa/KRISP-0498/2020|EPI ISL 498067|B.1|South Africa|2020-07-10	0.0005383504	Africa
Africa|hCoV-19/Nigeria/OY616-CV174/2020|EPI ISL 527905|B.1.1|Nigeria|2020-06-12	Africa|hCoV-19/South Africa/KRISP-0498/2020|EPI ISL 498067|B.1|South Africa|2020-07-10	0.0006734008	Africa
Africa|hCoV-19/Nigeria/OY625-CV182/2020|EPI ISL 527909|B.1.1|Nigeria|2020-06-13	Africa|hCoV-19/South Africa/KRISP-0498/2020|EPI ISL 498067|B.1|South Africa|2020-07-10	0.0005443010	Africa
Africa|hCoV-19/Nigeria/OY626-CV183/2020|EPI ISL 527910|B.1.1|Nigeria|2020-06-13	Africa|hCoV-19/South Africa/KRISP-0498/2020|EPI ISL 498067|B.1|South Africa|2020-07-10	0.0005422535	Africa
Africa|hCoV-19/Nigeria/OY627-CV184/2020|EPI ISL 527911|B.1.1|Nigeria|2020-06-13	Africa|hCoV-19/South Africa/KRISP-0498/2020|EPI ISL 498067|B.1|South Africa|2020-07-10	0.0004034994	Africa
Africa|hCoV-19/Nigeria/OY628-CV185/2020|EPI ISL 527912|B.1.1|Nigeria|2020-06-13	Africa|hCoV-19/South Africa/KRISP-0498/2020|EPI ISL 498067|B.1|South Africa|2020-07-10	0.0006388123	Africa
Africa|hCoV-19/Nigeria/OY633-CV189/2020|EPI ISL 527914|B.1.1.71|Nigeria|2020-06-16	Africa|hCoV-19/South Africa/KRISP-0498/2020|EPI ISL 498067|B.1|South Africa|2020-07-10	0.0006051521	Africa
Africa|hCoV-19/Nigeria/OY636-CV192/2020|EPI ISL 527915|B.1.1|Nigeria|2020-06-17	Africa|hCoV-19/South Africa/KRISP-0498/2020|EPI ISL 498067|B.1|South Africa|2020-07-10	0.0005042189	Africa
Africa|hCoV-19/Senegal/003/2020|EPI ISL 418206|B.1.356|Senegal|2020-02-28	Africa|hCoV-19/South Africa/KRISP-0498/2020|EPI ISL 498067|B.1|South Africa|2020-07-10	0.0004043275	Africa
Africa|hCoV-19/Senegal/016/2020|EPI ISL 418207|B.1.356|Senegal|2020-03-02	Africa|hCoV-19/South Africa/KRISP-0498/2020|EPI ISL 498067|B.1|South Africa|2020-07-10	0.0004033221	Africa
Africa|hCoV-19/Senegal/020/2020|EPI ISL 418208|B.1.356|Senegal|2020-03-04	Africa|hCoV-19/South Africa/KRISP-0498/2020|EPI ISL 498067|B.1|South Africa|2020-07-10	0.0004044502	Africa
Africa|hCoV-19/Senegal/026/2020|EPI ISL 418209|B.1.356|Senegal|2020-03-03	Africa|hCoV-19/South Africa/KRISP-0498/2020|EPI ISL 498067|B.1|South Africa|2020-07-10	0.0004369412	Africa
Africa|hCoV-19/Senegal/073/2020|EPI ISL 418210|B.1|Senegal|2020-03-10	Africa|hCoV-19/South Africa/KRISP-0498/2020|EPI ISL 498067|B.1|South Africa|2020-07-10	0.0003024733	Africa
Africa|hCoV-19/Senegal/082/2020|EPI ISL 418211|B.1|Senegal|2020-03-11	Africa|hCoV-19/South Africa/KRISP-0498/2020|EPI ISL 498067|B.1|South Africa|2020-07-10	0.0003026156	Africa
Africa|hCoV-19/Senegal/087/2020|EPI ISL 418212|B.1|Senegal|2020-03-11	Africa|hCoV-19/South Africa/KRISP-0498/2020|EPI ISL 498067|B.1|South Africa|2020-07-10	0.0003033806	Africa
Africa|hCoV-19/Senegal/094/2020|EPI ISL 418213|B.1|Senegal|2020-03-12	Africa|hCoV-19/South Africa/KRISP-0498/2020|EPI ISL 498067|B.1|South Africa|2020-07-10	0.0003364047	Africa
Africa|hCoV-19/Senegal/102/2020|EPI ISL 418214|B.1|Senegal|2020-03-12	Africa|hCoV-19/South Africa/KRISP-0498/2020|EPI ISL 498067|B.1|South Africa|2020-07-10	0.0002442675	Africa
Africa|hCoV-19/Senegal/119/2020|EPI ISL 418215|B.1|Senegal|2020-03-12	Africa|hCoV-19/South Africa/KRISP-0498/2020|EPI ISL 498067|B.1|South Africa|2020-07-10	0.0003725790	Africa
Africa|hCoV-19/Senegal/1351/2020|EPI ISL 480556|B.6|Senegal|2020-03-28	Africa|hCoV-19/South Africa/KRISP-0498/2020|EPI ISL 498067|B.1|South Africa|2020-07-10	0.0005727783	Africa
Africa|hCoV-19/Senegal/136/2020|EPI ISL 418216|A.2|Senegal|2020-03-13	Africa|hCoV-19/South Africa/KRISP-0498/2020|EPI ISL 498067|B.1|South Africa|2020-07-10	0.0006723732	Africa
Africa|hCoV-19/Senegal/139/2020|EPI ISL 418217|B.1|Senegal|2020-03-13	Africa|hCoV-19/South Africa/KRISP-0498/2020|EPI ISL 498067|B.1|South Africa|2020-07-10	0.0003382294	Africa
Africa|hCoV-19/Senegal/1683/2020|EPI ISL 480783|B.1|Senegal|2020-03-31	Africa|hCoV-19/South Africa/KRISP-0498/2020|EPI ISL 498067|B.1|South Africa|2020-07-10	0.0003368773	Africa
Africa|hCoV-19/Senegal/1749/2020|EPI ISL 480787|B.1|Senegal|2020-03-31	Africa|hCoV-19/South Africa/KRISP-0498/2020|EPI ISL 498067|B.1|South Africa|2020-07-10	0.0003375856	Africa
Africa|hCoV-19/Senegal/1966/2020|EPI ISL 480789|A.11|Senegal|2020-04-01	Africa|hCoV-19/South Africa/KRISP-0498/2020|EPI ISL 498067|B.1|South Africa|2020-07-10	0.0006390169	Africa
Africa|hCoV-19/Senegal/2840/2020|EPI ISL 481220|B.1|Senegal|2020-04-06	Africa|hCoV-19/South Africa/KRISP-0498/2020|EPI ISL 498067|B.1|South Africa|2020-07-10	0.0005533374	Africa
Africa|hCoV-19/Senegal/2865/2020|EPI ISL 481234|B.1|Senegal|2020-04-07	Africa|hCoV-19/South Africa/KRISP-0498/2020|EPI ISL 498067|B.1|South Africa|2020-07-10	0.0005140294	Africa
Africa|hCoV-19/Senegal/306/2020|EPI ISL 420069|B.3|Senegal|2020-03-17	Africa|hCoV-19/South Africa/KRISP-0498/2020|EPI ISL 498067|B.1|South Africa|2020-07-10	0.0004705743	Africa
Africa|hCoV-19/Senegal/315/2020|EPI ISL 420070|B.1|Senegal|2020-03-17	Africa|hCoV-19/South Africa/KRISP-0498/2020|EPI ISL 498067|B.1|South Africa|2020-07-10	0.0003696884	Africa
Africa|hCoV-19/Senegal/328/2020|EPI ISL 420071|B.1|Senegal|2020-03-17	Africa|hCoV-19/South Africa/KRISP-0498/2020|EPI ISL 498067|B.1|South Africa|2020-07-10	0.0006175824	Africa
Africa|hCoV-19/Senegal/3331/2020|EPI ISL 481235|B.1.5|Senegal|2020-04-09	Africa|hCoV-19/South Africa/KRISP-0498/2020|EPI ISL 498067|B.1|South Africa|2020-07-10	0.0003026940	Africa
Africa|hCoV-19/Senegal/370/2020|EPI ISL 420072|B.1|Senegal|2020-03-18	Africa|hCoV-19/South Africa/KRISP-0498/2020|EPI ISL 498067|B.1|South Africa|2020-07-10	0.0003706386	Africa
Africa|hCoV-19/Senegal/382/2020|EPI ISL 420073|B.1|Senegal|2020-03-19	Africa|hCoV-19/South Africa/KRISP-0498/2020|EPI ISL 498067|B.1|South Africa|2020-07-10	0.0004033572	Africa
Africa|hCoV-19/Senegal/45436/2020|EPI ISL 498238|B.1.1|Senegal|2020-05-27	Africa|hCoV-19/South Africa/KRISP-0498/2020|EPI ISL 498067|B.1|South Africa|2020-07-10	0.0004707829	Africa
Africa|hCoV-19/Senegal/45557/2020|EPI ISL 498239|B.1.1|Senegal|2020-05-27	Africa|hCoV-19/South Africa/KRISP-0498/2020|EPI ISL 498067|B.1|South Africa|2020-07-10	0.0005759093	Africa
Africa|hCoV-19/Senegal/52357/2020|EPI ISL 498240|B.1.5.12|Senegal|2020-06-03	Africa|hCoV-19/South Africa/KRISP-0498/2020|EPI ISL 498067|B.1|South Africa|2020-07-10	0.0005305044	Africa
Africa|hCoV-19/Senegal/52907/2020|EPI ISL 498241|B.1.5.12|Senegal|2020-06-05	Africa|hCoV-19/South Africa/KRISP-0498/2020|EPI ISL 498067|B.1|South Africa|2020-07-10	0.0007646219	Africa
Africa|hCoV-19/Senegal/55499/2020|EPI ISL 498242|B.1.5|Senegal|2020-06-07	Africa|hCoV-19/South Africa/KRISP-0498/2020|EPI ISL 498067|B.1|South Africa|2020-07-10	0.0004040511	Africa
Africa|hCoV-19/Senegal/55703/2020|EPI ISL 477148|B.1.356|Senegal|2020-06-07	Africa|hCoV-19/South Africa/KRISP-0498/2020|EPI ISL 498067|B.1|South Africa|2020-07-10	0.0004871565	Africa
Africa|hCoV-19/Senegal/55728/2020|EPI ISL 477150|B.1.5.12|Senegal|2020-06-07	Africa|hCoV-19/South Africa/KRISP-0498/2020|EPI ISL 498067|B.1|South Africa|2020-07-10	0.0004746445	Africa
Africa|hCoV-19/Senegal/55738/2020|EPI ISL 477141|B.1.5.12|Senegal|2020-06-07	Africa|hCoV-19/South Africa/KRISP-0498/2020|EPI ISL 498067|B.1|South Africa|2020-07-10	0.0006229291	Africa
Africa|hCoV-19/Senegal/55752/2020|EPI ISL 477149|B.1.5.12|Senegal|2020-06-07	Africa|hCoV-19/South Africa/KRISP-0498/2020|EPI ISL 498067|B.1|South Africa|2020-07-10	0.0004096280	Africa
Africa|hCoV-19/Senegal/57065/2020|EPI ISL 476148|B.1.1.44|Senegal|2020-06-09	Africa|hCoV-19/South Africa/KRISP-0498/2020|EPI ISL 498067|B.1|South Africa|2020-07-10	0.0005389109	Africa
Africa|hCoV-19/Senegal/5718/2020|EPI ISL 481236|B.1|Senegal|2020-04-18	Africa|hCoV-19/South Africa/KRISP-0498/2020|EPI ISL 498067|B.1|South Africa|2020-07-10	0.0004053889	Africa
Africa|hCoV-19/Senegal/57273/2020|EPI ISL 498243|B.1.5.12|Senegal|2020-06-07	Africa|hCoV-19/South Africa/KRISP-0498/2020|EPI ISL 498067|B.1|South Africa|2020-07-10	0.0004705885	Africa
Africa|hCoV-19/Senegal/57476/2020|EPI ISL 476149|B.1.5.12|Senegal|2020-06-06	Africa|hCoV-19/South Africa/KRISP-0498/2020|EPI ISL 498067|B.1|South Africa|2020-07-10	0.0005746968	Africa
Africa|hCoV-19/Senegal/57503/2020|EPI ISL 498244|B.1.5.12|Senegal|2020-06-09	Africa|hCoV-19/South Africa/KRISP-0498/2020|EPI ISL 498067|B.1|South Africa|2020-07-10	0.0005657494	Africa
Africa|hCoV-19/Senegal/57540/2020|EPI ISL 476491|B.1.5.12|Senegal|2020-06-09	Africa|hCoV-19/South Africa/KRISP-0498/2020|EPI ISL 498067|B.1|South Africa|2020-07-10	0.0006797364	Africa
Africa|hCoV-19/Senegal/5766/2020|EPI ISL 481237|B.1.5.12|Senegal|2020-04-17	Africa|hCoV-19/South Africa/KRISP-0498/2020|EPI ISL 498067|B.1|South Africa|2020-07-10	0.0004705931	Africa
Africa|hCoV-19/Senegal/5770/2020|EPI ISL 481238|B.1|Senegal|2020-04-17	Africa|hCoV-19/South Africa/KRISP-0498/2020|EPI ISL 498067|B.1|South Africa|2020-07-10	0.0003491269	Africa
Africa|hCoV-19/Senegal/5785/2020|EPI ISL 481239|B.1.5.12|Senegal|2020-04-17	Africa|hCoV-19/South Africa/KRISP-0498/2020|EPI ISL 498067|B.1|South Africa|2020-07-10	0.0004370985	Africa
Africa|hCoV-19/Senegal/5971/2020|EPI ISL 481240|B.1.5|Senegal|2020-04-18	Africa|hCoV-19/South Africa/KRISP-0498/2020|EPI ISL 498067|B.1|South Africa|2020-07-10	0.0003721269	Africa
Africa|hCoV-19/Senegal/5986/2020|EPI ISL 481243|B.1|Senegal|2020-04-18	Africa|hCoV-19/South Africa/KRISP-0498/2020|EPI ISL 498067|B.1|South Africa|2020-07-10	0.0004370839	Africa
Africa|hCoV-19/Senegal/600/2020|EPI ISL 420074|B.1.5|Senegal|2020-03-20	Africa|hCoV-19/South Africa/KRISP-0498/2020|EPI ISL 498067|B.1|South Africa|2020-07-10	0.0003360894	Africa
Africa|hCoV-19/Senegal/611/2020|EPI ISL 420076|B.1|Senegal|2020-03-20	Africa|hCoV-19/South Africa/KRISP-0498/2020|EPI ISL 498067|B.1|South Africa|2020-07-10	0.0003697206	Africa
Africa|hCoV-19/Senegal/618/2020|EPI ISL 420077|A|Senegal|2020-03-20	Africa|hCoV-19/South Africa/KRISP-0498/2020|EPI ISL 498067|B.1|South Africa|2020-07-10	0.0006050993	Africa
Africa|hCoV-19/Senegal/620/2020|EPI ISL 420078|A.11|Senegal|2020-03-20	Africa|hCoV-19/South Africa/KRISP-0498/2020|EPI ISL 498067|B.1|South Africa|2020-07-10	0.0006065058	Africa
Africa|hCoV-19/Senegal/62365/2020|EPI ISL 476492|B.1.5.12|Senegal|2020-06-10	Africa|hCoV-19/South Africa/KRISP-0498/2020|EPI ISL 498067|B.1|South Africa|2020-07-10	0.0004369617	Africa
Africa|hCoV-19/Senegal/62368/2020|EPI ISL 476493|B.1.1|Senegal|2020-06-10	Africa|hCoV-19/South Africa/KRISP-0498/2020|EPI ISL 498067|B.1|South Africa|2020-07-10	0.0004033411	Africa
Africa|hCoV-19/Senegal/62431/2020|EPI ISL 498247|B.1.5.12|Senegal|2020-06-10	Africa|hCoV-19/South Africa/KRISP-0498/2020|EPI ISL 498067|B.1|South Africa|2020-07-10	0.0004435199	Africa
Africa|hCoV-19/Senegal/62872/2020|EPI ISL 476494|B.1.5.12|Senegal|2020-06-11	Africa|hCoV-19/South Africa/KRISP-0498/2020|EPI ISL 498067|B.1|South Africa|2020-07-10	0.0004041888	Africa
Africa|hCoV-19/Senegal/62874/2020|EPI ISL 476495|B.1.5.12|Senegal|2020-06-11	Africa|hCoV-19/South Africa/KRISP-0498/2020|EPI ISL 498067|B.1|South Africa|2020-07-10	0.0005057076	Africa
Africa|hCoV-19/Senegal/63263/2020|EPI ISL 498249|B.1.5.12|Senegal|2020-06-11	Africa|hCoV-19/South Africa/KRISP-0498/2020|EPI ISL 498067|B.1|South Africa|2020-07-10	0.0004393772	Africa
Africa|hCoV-19/Senegal/63728/2020|EPI ISL 476497|B.1.356|Senegal|2020-06-12	Africa|hCoV-19/South Africa/KRISP-0498/2020|EPI ISL 498067|B.1|South Africa|2020-07-10	0.0004781077	Africa
Africa|hCoV-19/Senegal/63742/2020|EPI ISL 476514|B.1.5.12|Senegal|2020-06-12	Africa|hCoV-19/South Africa/KRISP-0498/2020|EPI ISL 498067|B.1|South Africa|2020-07-10	0.0004705927	Africa
Africa|hCoV-19/Senegal/640/2020|EPI ISL 420079|B.1|Senegal|2020-03-20	Africa|hCoV-19/South Africa/KRISP-0498/2020|EPI ISL 498067|B.1|South Africa|2020-07-10	0.0005865215	Africa
Africa|hCoV-19/Senegal/64033/2020|EPI ISL 485715|B.1.5|Senegal|2020-06-12	Africa|hCoV-19/South Africa/KRISP-0498/2020|EPI ISL 498067|B.1|South Africa|2020-07-10	0.0004369617	Africa
Africa|hCoV-19/Senegal/64076/2020|EPI ISL 485716|B.1|Senegal|2020-06-12	Africa|hCoV-19/South Africa/KRISP-0498/2020|EPI ISL 498067|B.1|South Africa|2020-07-10	0.0007061434	Africa
Africa|hCoV-19/Senegal/64096/2020|EPI ISL 485717|B.1.5.12|Senegal|2020-06-12	Africa|hCoV-19/South Africa/KRISP-0498/2020|EPI ISL 498067|B.1|South Africa|2020-07-10	0.0004740919	Africa
Africa|hCoV-19/Senegal/64101/2020|EPI ISL 476516|B.1.5.12|Senegal|2020-06-12	Africa|hCoV-19/South Africa/KRISP-0498/2020|EPI ISL 498067|B.1|South Africa|2020-07-10	0.0004723551	Africa
Africa|hCoV-19/Senegal/64163/2020|EPI ISL 477159|B.1.5.12|Senegal|2020-06-12	Africa|hCoV-19/South Africa/KRISP-0498/2020|EPI ISL 498067|B.1|South Africa|2020-07-10	0.0006543346	Africa
Africa|hCoV-19/Senegal/64166/2020|EPI ISL 476558|B.1.5.12|Senegal|2020-06-12	Africa|hCoV-19/South Africa/KRISP-0498/2020|EPI ISL 498067|B.1|South Africa|2020-07-10	0.0006413342	Africa
Africa|hCoV-19/Senegal/6427/2020|EPI ISL 486873|B.1.5|Senegal|2020-04-20	Africa|hCoV-19/South Africa/KRISP-0498/2020|EPI ISL 498067|B.1|South Africa|2020-07-10	0.0003367637	Africa
Africa|hCoV-19/Senegal/6430/2020|EPI ISL 486872|B.1.1|Senegal|2020-04-11	Africa|hCoV-19/South Africa/KRISP-0498/2020|EPI ISL 498067|B.1|South Africa|2020-07-10	0.0004047053	Africa
Africa|hCoV-19/Senegal/64709/2020|EPI ISL 476560|B.1.5.12|Senegal|2020-06-13	Africa|hCoV-19/South Africa/KRISP-0498/2020|EPI ISL 498067|B.1|South Africa|2020-07-10	0.0009056638	Africa
Africa|hCoV-19/Senegal/64716/2020|EPI ISL 498250|B.1.5.12|Senegal|2020-06-13	Africa|hCoV-19/South Africa/KRISP-0498/2020|EPI ISL 498067|B.1|South Africa|2020-07-10	0.0004383124	Africa
Africa|hCoV-19/Senegal/64729/2020|EPI ISL 477155|B.1.1.44|Senegal|2020-06-11	Africa|hCoV-19/South Africa/KRISP-0498/2020|EPI ISL 498067|B.1|South Africa|2020-07-10	0.0006083747	Africa
Africa|hCoV-19/Senegal/64763/2020|EPI ISL 476562|B.1.292|Senegal|2020-06-13	Africa|hCoV-19/South Africa/KRISP-0498/2020|EPI ISL 498067|B.1|South Africa|2020-07-10	0.0004369791	Africa
Africa|hCoV-19/Senegal/64766/2020|EPI ISL 476564|B.1.5.12|Senegal|2020-06-13	Africa|hCoV-19/South Africa/KRISP-0498/2020|EPI ISL 498067|B.1|South Africa|2020-07-10	0.0005041731	Africa
Africa|hCoV-19/Senegal/64771/2020|EPI ISL 482874|B.1.1.44|Senegal|2020-06-13	Africa|hCoV-19/South Africa/KRISP-0498/2020|EPI ISL 498067|B.1|South Africa|2020-07-10	0.0006052252	Africa
Africa|hCoV-19/Senegal/64772/2020|EPI ISL 477154|B.1.5.12|Senegal|2020-06-13	Africa|hCoV-19/South Africa/KRISP-0498/2020|EPI ISL 498067|B.1|South Africa|2020-07-10	0.0005539712	Africa
Africa|hCoV-19/Senegal/6481/2020|EPI ISL 486871|B.1.5|Senegal|2020-04-21	Africa|hCoV-19/South Africa/KRISP-0498/2020|EPI ISL 498067|B.1|South Africa|2020-07-10	0.0003034695	Africa
Africa|hCoV-19/Senegal/64916/2020|EPI ISL 477156|B.1.5.12|Senegal|2020-06-13	Africa|hCoV-19/South Africa/KRISP-0498/2020|EPI ISL 498067|B.1|South Africa|2020-07-10	0.0004729745	Africa
Africa|hCoV-19/Senegal/64932/2020|EPI ISL 476569|B.1.1.44|Senegal|2020-06-13	Africa|hCoV-19/South Africa/KRISP-0498/2020|EPI ISL 498067|B.1|South Africa|2020-07-10	0.0004707102	Africa
Africa|hCoV-19/Senegal/64969/2020|EPI ISL 476570|B.1.5.12|Senegal|2020-06-13	Africa|hCoV-19/South Africa/KRISP-0498/2020|EPI ISL 498067|B.1|South Africa|2020-07-10	0.0006940279	Africa
Africa|hCoV-19/Senegal/65030/2020|EPI ISL 476572|B.1.5.12|Senegal|2020-06-14	Africa|hCoV-19/South Africa/KRISP-0498/2020|EPI ISL 498067|B.1|South Africa|2020-07-10	0.0004369321	Africa
Africa|hCoV-19/Senegal/65052/2020|EPI ISL 476574|B.1.5|Senegal|2020-06-13	Africa|hCoV-19/South Africa/KRISP-0498/2020|EPI ISL 498067|B.1|South Africa|2020-07-10	0.0004052655	Africa
Africa|hCoV-19/Senegal/65428/2020|EPI ISL 485712|B.1.5.12|Senegal|2020-06-14	Africa|hCoV-19/South Africa/KRISP-0498/2020|EPI ISL 498067|B.1|South Africa|2020-07-10	0.0006416939	Africa
Africa|hCoV-19/Senegal/65481/2020|EPI ISL 477151|B.1.1|Senegal|2020-06-14	Africa|hCoV-19/South Africa/KRISP-0498/2020|EPI ISL 498067|B.1|South Africa|2020-07-10	0.0005170068	Africa
Africa|hCoV-19/Senegal/65548/2020|EPI ISL 477153|B.1.5.12|Senegal|2020-06-14	Africa|hCoV-19/South Africa/KRISP-0498/2020|EPI ISL 498067|B.1|South Africa|2020-07-10	0.0005554323	Africa
Africa|hCoV-19/Senegal/65601/2020|EPI ISL 485713|B.1.5.12|Senegal|2020-06-14	Africa|hCoV-19/South Africa/KRISP-0498/2020|EPI ISL 498067|B.1|South Africa|2020-07-10	0.0004369425	Africa
Africa|hCoV-19/Senegal/659/2020|EPI ISL 480554|B.1|Senegal|2020-03-21	Africa|hCoV-19/South Africa/KRISP-0498/2020|EPI ISL 498067|B.1|South Africa|2020-07-10	0.0004044053	Africa
Africa|hCoV-19/Senegal/6597/2020|EPI ISL 486870|B.1.356|Senegal|2020-04-23	Africa|hCoV-19/South Africa/KRISP-0498/2020|EPI ISL 498067|B.1|South Africa|2020-07-10	0.0004369412	Africa
Africa|hCoV-19/Senegal/6619/2020|EPI ISL 498230|B.1|Senegal|2020-04-21	Africa|hCoV-19/South Africa/KRISP-0498/2020|EPI ISL 498067|B.1|South Africa|2020-07-10	0.0004033141	Africa
Africa|hCoV-19/Senegal/6626/2020|EPI ISL 498229|B.1|Senegal|2020-04-21	Africa|hCoV-19/South Africa/KRISP-0498/2020|EPI ISL 498067|B.1|South Africa|2020-07-10	0.0004371718	Africa
Africa|hCoV-19/Senegal/66298/2020|EPI ISL 485708|B.1.5.12|Senegal|2020-06-15	Africa|hCoV-19/South Africa/KRISP-0498/2020|EPI ISL 498067|B.1|South Africa|2020-07-10	0.0006388402	Africa
Africa|hCoV-19/Senegal/66443/2020|EPI ISL 485711|B.1.1|Senegal|2020-06-15	Africa|hCoV-19/South Africa/KRISP-0498/2020|EPI ISL 498067|B.1|South Africa|2020-07-10	0.0006121602	Africa
Africa|hCoV-19/Senegal/66458/2020|EPI ISL 485710|B.1.1|Senegal|2020-06-15	Africa|hCoV-19/South Africa/KRISP-0498/2020|EPI ISL 498067|B.1|South Africa|2020-07-10	0.0004369807	Africa
Africa|hCoV-19/Senegal/6751/2020|EPI ISL 486859|B.1.1|Senegal|2020-04-21	Africa|hCoV-19/South Africa/KRISP-0498/2020|EPI ISL 498067|B.1|South Africa|2020-07-10	0.0004762868	Africa
Africa|hCoV-19/Senegal/6762/2020|EPI ISL 486869|B.1.5.12|Senegal|2020-04-21	Africa|hCoV-19/South Africa/KRISP-0498/2020|EPI ISL 498067|B.1|South Africa|2020-07-10	0.0005949545	Africa
Africa|hCoV-19/Senegal/68303/2020|EPI ISL 477143|B.1.5.12|Senegal|2020-06-17	Africa|hCoV-19/South Africa/KRISP-0498/2020|EPI ISL 498067|B.1|South Africa|2020-07-10	0.0004742963	Africa
Africa|hCoV-19/Senegal/68349/2020|EPI ISL 485635|B.1.5.12|Senegal|2020-06-18	Africa|hCoV-19/South Africa/KRISP-0498/2020|EPI ISL 498067|B.1|South Africa|2020-07-10	0.0005714327	Africa
Africa|hCoV-19/Senegal/6837/2020|EPI ISL 486868|B.1.272|Senegal|2020-04-21	Africa|hCoV-19/South Africa/KRISP-0498/2020|EPI ISL 498067|B.1|South Africa|2020-07-10	0.0005092125	Africa
Africa|hCoV-19/Senegal/6839/2020|EPI ISL 486867|B.1|Senegal|2020-04-23	Africa|hCoV-19/South Africa/KRISP-0498/2020|EPI ISL 498067|B.1|South Africa|2020-07-10	0.0004392824	Africa
Africa|hCoV-19/Senegal/68458/2020|EPI ISL 482878|B.1.1|Senegal|2020-06-18	Africa|hCoV-19/South Africa/KRISP-0498/2020|EPI ISL 498067|B.1|South Africa|2020-07-10	0.0004369808	Africa
Africa|hCoV-19/Senegal/6847/2020|EPI ISL 486865|B.1.272|Senegal|2020-04-02	Africa|hCoV-19/South Africa/KRISP-0498/2020|EPI ISL 498067|B.1|South Africa|2020-07-10	0.0004705820	Africa
Africa|hCoV-19/Senegal/68488/2020|EPI ISL 482877|B.1.356|Senegal|2020-06-17	Africa|hCoV-19/South Africa/KRISP-0498/2020|EPI ISL 498067|B.1|South Africa|2020-07-10	0.0005714307	Africa
Africa|hCoV-19/Senegal/68525/2020|EPI ISL 477142|B.1.1|Senegal|2020-06-17	Africa|hCoV-19/South Africa/KRISP-0498/2020|EPI ISL 498067|B.1|South Africa|2020-07-10	0.0006558091	Africa
Africa|hCoV-19/Senegal/68548/2020|EPI ISL 482876|B.1.5.12|Senegal|2020-06-17	Africa|hCoV-19/South Africa/KRISP-0498/2020|EPI ISL 498067|B.1|South Africa|2020-07-10	0.0004425975	Africa
Africa|hCoV-19/Senegal/68550/2020|EPI ISL 482875|B.1.5.12|Senegal|2020-06-16	Africa|hCoV-19/South Africa/KRISP-0498/2020|EPI ISL 498067|B.1|South Africa|2020-07-10	0.0004376678	Africa
Africa|hCoV-19/Senegal/6914/2020|EPI ISL 498237|B.1.5|Senegal|2020-04-24	Africa|hCoV-19/South Africa/KRISP-0498/2020|EPI ISL 498067|B.1|South Africa|2020-07-10	0.0004462841	Africa
Africa|hCoV-19/Senegal/6934/2020|EPI ISL 498235|B.1.5.12|Senegal|2020-04-22	Africa|hCoV-19/South Africa/KRISP-0498/2020|EPI ISL 498067|B.1|South Africa|2020-07-10	0.0005749778	Africa
Africa|hCoV-19/Senegal/70339/2020|EPI ISL 477146|B.1.5.12|Senegal|2020-06-20	Africa|hCoV-19/South Africa/KRISP-0498/2020|EPI ISL 498067|B.1|South Africa|2020-07-10	0.0004807577	Africa
Africa|hCoV-19/Senegal/70427/2020|EPI ISL 477144|B.1.5.12|Senegal|2020-06-20	Africa|hCoV-19/South Africa/KRISP-0498/2020|EPI ISL 498067|B.1|South Africa|2020-07-10	0.0005163489	Africa
Africa|hCoV-19/Senegal/70440/2020|EPI ISL 477145|B.1.5.12|Senegal|2020-06-19	Africa|hCoV-19/South Africa/KRISP-0498/2020|EPI ISL 498067|B.1|South Africa|2020-07-10	0.0005519668	Africa
Africa|hCoV-19/Senegal/83493/2020|EPI ISL 498252|B.1.1.44|Senegal|2020-07-09	Africa|hCoV-19/South Africa/KRISP-0498/2020|EPI ISL 498067|B.1|South Africa|2020-07-10	0.0006900773	Africa
Africa|hCoV-19/Senegal/9068/2020|EPI ISL 498236|B.1.356|Senegal|2020-04-24	Africa|hCoV-19/South Africa/KRISP-0498/2020|EPI ISL 498067|B.1|South Africa|2020-07-10	0.0004373526	Africa
Africa|hCoV-19/Senegal/9250/2020|EPI ISL 486866|B.1.1|Senegal|2020-04-22	Africa|hCoV-19/South Africa/KRISP-0498/2020|EPI ISL 498067|B.1|South Africa|2020-07-10	0.0006387996	Africa
Africa|hCoV-19/Senegal/9256/2020|EPI ISL 486864|B.1.1|Senegal|2020-04-23	Africa|hCoV-19/South Africa/KRISP-0498/2020|EPI ISL 498067|B.1|South Africa|2020-07-10	0.0006453361	Africa
Africa|hCoV-19/Senegal/9369/2020|EPI ISL 486863|B.1.5|Senegal|2020-04-25	Africa|hCoV-19/South Africa/KRISP-0498/2020|EPI ISL 498067|B.1|South Africa|2020-07-10	0.0003024602	Africa
Africa|hCoV-19/Senegal/9392/2020|EPI ISL 486862|B.1.1|Senegal|2020-04-25	Africa|hCoV-19/South Africa/KRISP-0498/2020|EPI ISL 498067|B.1|South Africa|2020-07-10	0.0005403851	Africa
Africa|hCoV-19/Senegal/9439/2020|EPI ISL 486861|B.1.1.44|Senegal|2020-04-25	Africa|hCoV-19/South Africa/KRISP-0498/2020|EPI ISL 498067|B.1|South Africa|2020-07-10	0.0004370690	Africa
Africa|hCoV-19/Senegal/9615/2020|EPI ISL 486860|B.1.5.12|Senegal|2020-04-25	Africa|hCoV-19/South Africa/KRISP-0498/2020|EPI ISL 498067|B.1|South Africa|2020-07-10	0.0004033141	Africa
Africa|hCoV-19/Senegal/9819/2020|EPI ISL 498233|B.1|Senegal|2020-04-25	Africa|hCoV-19/South Africa/KRISP-0498/2020|EPI ISL 498067|B.1|South Africa|2020-07-10	0.0005132855	Africa
Africa|hCoV-19/Senegal/9821/2020|EPI ISL 498232|B.1.356|Senegal|2020-04-25	Africa|hCoV-19/South Africa/KRISP-0498/2020|EPI ISL 498067|B.1|South Africa|2020-07-10	0.0004420315	Africa
Africa|hCoV-19/Senegal/9838/2020|EPI ISL 498231|B.1.272|Senegal|2020-04-25	Africa|hCoV-19/South Africa/KRISP-0498/2020|EPI ISL 498067|B.1|South Africa|2020-07-10	0.0005425100	Africa
Africa|hCoV-19/Sierra Leone/KGH-G-8548/2020|EPI ISL 512811|B.1|Sierra Leone|2020-03-30	Africa|hCoV-19/South Africa/KRISP-0498/2020|EPI ISL 498067|B.1|South Africa|2020-07-10	0.0004033573	Africa
Africa|hCoV-19/Sierra Leone/KGH-G-8549/2020|EPI ISL 512812|B.1.1|Sierra Leone|2020-03-31	Africa|hCoV-19/South Africa/KRISP-0498/2020|EPI ISL 498067|B.1|South Africa|2020-07-10	0.0003697219	Africa
Africa|hCoV-19/Sierra Leone/KGH-G-8603/2020|EPI ISL 512813|B.1|Sierra Leone|2020-04-23	Africa|hCoV-19/South Africa/KRISP-0498/2020|EPI ISL 498067|B.1|South Africa|2020-07-10	0.0004035160	Africa
Africa|hCoV-19/Sierra Leone/KGH-G-8604/2020|EPI ISL 512814|B.6|Sierra Leone|2020-04-03	Africa|hCoV-19/South Africa/KRISP-0498/2020|EPI ISL 498067|B.1|South Africa|2020-07-10	0.0005714690	Africa
Africa|hCoV-19/Sierra Leone/KGH-G-8607/2020|EPI ISL 512815|B.1.1|Sierra Leone|2020-04-03	Africa|hCoV-19/South Africa/KRISP-0498/2020|EPI ISL 498067|B.1|South Africa|2020-07-10	0.0004035134	Africa
Africa|hCoV-19/Sierra Leone/KGH-G-8625/2020|EPI ISL 512816|A.12|Sierra Leone|2020-04-10	Africa|hCoV-19/South Africa/KRISP-0498/2020|EPI ISL 498067|B.1|South Africa|2020-07-10	0.0008743292	Africa
Africa|hCoV-19/Sierra Leone/KGH-G-8626/2020|EPI ISL 512817|A.12|Sierra Leone|2020-04-10	Africa|hCoV-19/South Africa/KRISP-0498/2020|EPI ISL 498067|B.1|South Africa|2020-07-10	0.0007733308	Africa
Africa|hCoV-19/Sierra Leone/KGH-G-8627/2020|EPI ISL 512818|B.1.5|Sierra Leone|2020-04-08	Africa|hCoV-19/South Africa/KRISP-0498/2020|EPI ISL 498067|B.1|South Africa|2020-07-10	0.0003360961	Africa
Africa|hCoV-19/Sierra Leone/KGH-G-8668/2020|EPI ISL 512819|A.12|Sierra Leone|2020-04-11	Africa|hCoV-19/South Africa/KRISP-0498/2020|EPI ISL 498067|B.1|South Africa|2020-07-10	0.0007586407	Africa
Africa|hCoV-19/Sierra Leone/KGH-G-8669/2020|EPI ISL 512820|A.12|Sierra Leone|2020-04-14	Africa|hCoV-19/South Africa/KRISP-0498/2020|EPI ISL 498067|B.1|South Africa|2020-07-10	0.0008070050	Africa
Africa|hCoV-19/South Africa/KRISP-0001/2020|EPI ISL 467431|B|South Africa|2020-03-23	Africa|hCoV-19/South Africa/KRISP-0498/2020|EPI ISL 498067|B.1|South Africa|2020-07-10	0.0004041969	Africa
Africa|hCoV-19/South Africa/KRISP-0016/2020|EPI ISL 467432|B.1.106|South Africa|2020-03-28	Africa|hCoV-19/South Africa/KRISP-0498/2020|EPI ISL 498067|B.1|South Africa|2020-07-10	0.0003024702	Africa
Africa|hCoV-19/South Africa/KRISP-0017/2020|EPI ISL 467433|B.1.5|South Africa|2020-04-03	Africa|hCoV-19/South Africa/KRISP-0498/2020|EPI ISL 498067|B.1|South Africa|2020-07-10	0.0002688570	Africa
Africa|hCoV-19/South Africa/KRISP-0019/2020|EPI ISL 467434|B.1.5|South Africa|2020-04-02	Africa|hCoV-19/South Africa/KRISP-0498/2020|EPI ISL 498067|B.1|South Africa|2020-07-10	0.0002688570	Africa
Africa|hCoV-19/South Africa/KRISP-0021/2020|EPI ISL 467435|B.1.5|South Africa|2020-04-02	Africa|hCoV-19/South Africa/KRISP-0498/2020|EPI ISL 498067|B.1|South Africa|2020-07-10	0.0003026024	Africa
Africa|hCoV-19/South Africa/KRISP-0024/2020|EPI ISL 467436|B.1.106|South Africa|2020-04-01	Africa|hCoV-19/South Africa/KRISP-0498/2020|EPI ISL 498067|B.1|South Africa|2020-07-10	0.0003109548	Africa
Africa|hCoV-19/South Africa/KRISP-0026/2020|EPI ISL 467437|B.1.106|South Africa|2020-04-01	Africa|hCoV-19/South Africa/KRISP-0498/2020|EPI ISL 498067|B.1|South Africa|2020-07-10	0.0003027453	Africa
Africa|hCoV-19/South Africa/KRISP-0028/2020|EPI ISL 467438|B.1.106|South Africa|2020-04-02	Africa|hCoV-19/South Africa/KRISP-0498/2020|EPI ISL 498067|B.1|South Africa|2020-07-10	0.0003462773	Africa
Africa|hCoV-19/South Africa/KRISP-0029/2020|EPI ISL 467439|B.1.5|South Africa|2020-04-02	Africa|hCoV-19/South Africa/KRISP-0498/2020|EPI ISL 498067|B.1|South Africa|2020-07-10	0.0003169651	Africa
Africa|hCoV-19/South Africa/KRISP-0033/2020|EPI ISL 467440|B.1.106|South Africa|2020-04-01	Africa|hCoV-19/South Africa/KRISP-0498/2020|EPI ISL 498067|B.1|South Africa|2020-07-10	0.0003060904	Africa
Africa|hCoV-19/South Africa/KRISP-0035/2020|EPI ISL 467441|B.1.5|South Africa|2020-03-27	Africa|hCoV-19/South Africa/KRISP-0498/2020|EPI ISL 498067|B.1|South Africa|2020-07-10	0.0002688480	Africa
Africa|hCoV-19/South Africa/KRISP-0041/2020|EPI ISL 467443|B.1.5|South Africa|2020-03-25	Africa|hCoV-19/South Africa/KRISP-0498/2020|EPI ISL 498067|B.1|South Africa|2020-07-10	0.0002688480	Africa
Africa|hCoV-19/South Africa/KRISP-005/2020|EPI ISL 455630|B.1.5|South Africa|2020-04-29	Africa|hCoV-19/South Africa/KRISP-0498/2020|EPI ISL 498067|B.1|South Africa|2020-07-10	0.0003144989	Africa
Africa|hCoV-19/South Africa/KRISP-0055/2020|EPI ISL 467444|B.1.5|South Africa|2020-03-24	Africa|hCoV-19/South Africa/KRISP-0498/2020|EPI ISL 498067|B.1|South Africa|2020-07-10	0.0002688476	Africa
Africa|hCoV-19/South Africa/KRISP-0056/2020|EPI ISL 467445|B.1.5|South Africa|2020-04-04	Africa|hCoV-19/South Africa/KRISP-0498/2020|EPI ISL 498067|B.1|South Africa|2020-07-10	0.0003361028	Africa
Africa|hCoV-19/South Africa/KRISP-0057/2020|EPI ISL 467446|B.1.5|South Africa|2020-03-29	Africa|hCoV-19/South Africa/KRISP-0498/2020|EPI ISL 498067|B.1|South Africa|2020-07-10	0.0002691374	Africa
Africa|hCoV-19/South Africa/KRISP-0059/2020|EPI ISL 467448|B.1.5|South Africa|2020-04-01	Africa|hCoV-19/South Africa/KRISP-0498/2020|EPI ISL 498067|B.1|South Africa|2020-07-10	0.0003407018	Africa
Africa|hCoV-19/South Africa/KRISP-0065/2020|EPI ISL 467449|B.1.106|South Africa|2020-04-04	Africa|hCoV-19/South Africa/KRISP-0498/2020|EPI ISL 498067|B.1|South Africa|2020-07-10	0.0003029079	Africa
Africa|hCoV-19/South Africa/KRISP-0066/2020|EPI ISL 467450|B.1.106|South Africa|2020-04-03	Africa|hCoV-19/South Africa/KRISP-0498/2020|EPI ISL 498067|B.1|South Africa|2020-07-10	0.0003024600	Africa
Africa|hCoV-19/South Africa/KRISP-0067/2020|EPI ISL 467451|B.1.5|South Africa|2020-04-03	Africa|hCoV-19/South Africa/KRISP-0498/2020|EPI ISL 498067|B.1|South Africa|2020-07-10	0.0002688480	Africa
Africa|hCoV-19/South Africa/KRISP-0074/2020|EPI ISL 467452|B.1.106|South Africa|2020-04-04	Africa|hCoV-19/South Africa/KRISP-0498/2020|EPI ISL 498067|B.1|South Africa|2020-07-10	0.0003090435	Africa
Africa|hCoV-19/South Africa/KRISP-0075/2020|EPI ISL 467453|B.1.106|South Africa|2020-04-04	Africa|hCoV-19/South Africa/KRISP-0498/2020|EPI ISL 498067|B.1|South Africa|2020-07-10	0.0003026228	Africa
Africa|hCoV-19/South Africa/KRISP-0080/2020|EPI ISL 467454|B.1.106|South Africa|2020-04-01	Africa|hCoV-19/South Africa/KRISP-0498/2020|EPI ISL 498067|B.1|South Africa|2020-07-10	0.0003024601	Africa
Africa|hCoV-19/South Africa/KRISP-0081/2020|EPI ISL 467455|B.1.106|South Africa|2020-04-06	Africa|hCoV-19/South Africa/KRISP-0498/2020|EPI ISL 498067|B.1|South Africa|2020-07-10	0.0003024601	Africa
Africa|hCoV-19/South Africa/KRISP-0084/2020|EPI ISL 467456|B.1.106|South Africa|2020-04-05	Africa|hCoV-19/South Africa/KRISP-0498/2020|EPI ISL 498067|B.1|South Africa|2020-07-10	0.0003024601	Africa
Africa|hCoV-19/South Africa/KRISP-0088/2020|EPI ISL 467457|B.1.106|South Africa|2020-04-07	Africa|hCoV-19/South Africa/KRISP-0498/2020|EPI ISL 498067|B.1|South Africa|2020-07-10	0.0003024601	Africa
Africa|hCoV-19/South Africa/KRISP-0089/2020|EPI ISL 467458|B.1.106|South Africa|2020-04-05	Africa|hCoV-19/South Africa/KRISP-0498/2020|EPI ISL 498067|B.1|South Africa|2020-07-10	0.0003084398	Africa
Africa|hCoV-19/South Africa/KRISP-0090/2020|EPI ISL 467459|B.1.106|South Africa|2020-04-03	Africa|hCoV-19/South Africa/KRISP-0498/2020|EPI ISL 498067|B.1|South Africa|2020-07-10	0.0003094786	Africa
Africa|hCoV-19/South Africa/KRISP-0096/2020|EPI ISL 467461|B.1.106|South Africa|2020-04-01	Africa|hCoV-19/South Africa/KRISP-0498/2020|EPI ISL 498067|B.1|South Africa|2020-07-10	0.0003048465	Africa
Africa|hCoV-19/South Africa/KRISP-0097/2020|EPI ISL 467462|B.1.106|South Africa|2020-04-01	Africa|hCoV-19/South Africa/KRISP-0498/2020|EPI ISL 498067|B.1|South Africa|2020-07-10	0.0003026534	Africa
Africa|hCoV-19/South Africa/KRISP-0111/2020|EPI ISL 467465|B.1.106|South Africa|2020-04-01	Africa|hCoV-19/South Africa/KRISP-0498/2020|EPI ISL 498067|B.1|South Africa|2020-07-10	0.0004049783	Africa
Africa|hCoV-19/South Africa/KRISP-0113/2020|EPI ISL 467467|B.1.106|South Africa|2020-04-05	Africa|hCoV-19/South Africa/KRISP-0498/2020|EPI ISL 498067|B.1|South Africa|2020-07-10	0.0003360882	Africa
Africa|hCoV-19/South Africa/KRISP-0115/2020|EPI ISL 467468|B.1.5|South Africa|2020-04-04	Africa|hCoV-19/South Africa/KRISP-0498/2020|EPI ISL 498067|B.1|South Africa|2020-07-10	0.0002688480	Africa
Africa|hCoV-19/South Africa/KRISP-0118/2020|EPI ISL 467470|B.1.106|South Africa|2020-04-01	Africa|hCoV-19/South Africa/KRISP-0498/2020|EPI ISL 498067|B.1|South Africa|2020-07-10	0.0003024702	Africa
Africa|hCoV-19/South Africa/KRISP-0119/2020|EPI ISL 467471|B.1.5|South Africa|2020-04-01	Africa|hCoV-19/South Africa/KRISP-0498/2020|EPI ISL 498067|B.1|South Africa|2020-07-10	0.0002688480	Africa
Africa|hCoV-19/South Africa/KRISP-012/2020|EPI ISL 421576|B.1.1.10|South Africa|2020-04-01	Africa|hCoV-19/South Africa/KRISP-0498/2020|EPI ISL 498067|B.1|South Africa|2020-07-10	0.0005047328	Africa
Africa|hCoV-19/South Africa/KRISP-0120/2020|EPI ISL 467472|B.1.106|South Africa|2020-04-01	Africa|hCoV-19/South Africa/KRISP-0498/2020|EPI ISL 498067|B.1|South Africa|2020-07-10	0.0003360882	Africa
Africa|hCoV-19/South Africa/KRISP-0123/2020|EPI ISL 467475|B.1.5|South Africa|2020-05-14	Africa|hCoV-19/South Africa/KRISP-0498/2020|EPI ISL 498067|B.1|South Africa|2020-07-10	0.0003697058	Africa
Africa|hCoV-19/South Africa/KRISP-0124/2020|EPI ISL 467476|B.1.1.57|South Africa|2020-05-13	Africa|hCoV-19/South Africa/KRISP-0498/2020|EPI ISL 498067|B.1|South Africa|2020-07-10	0.0004061116	Africa
Africa|hCoV-19/South Africa/KRISP-0125/2020|EPI ISL 467477|B.1.1.52|South Africa|2020-05-13	Africa|hCoV-19/South Africa/KRISP-0498/2020|EPI ISL 498067|B.1|South Africa|2020-07-10	0.0004706042	Africa
Africa|hCoV-19/South Africa/KRISP-0126/2020|EPI ISL 467478|B.1.1.40|South Africa|2020-05-13	Africa|hCoV-19/South Africa/KRISP-0498/2020|EPI ISL 498067|B.1|South Africa|2020-07-10	0.0005714826	Africa
Africa|hCoV-19/South Africa/KRISP-0127/2020|EPI ISL 467479|B.1.5.19|South Africa|2020-05-13	Africa|hCoV-19/South Africa/KRISP-0498/2020|EPI ISL 498067|B.1|South Africa|2020-07-10	0.0003696971	Africa
Africa|hCoV-19/South Africa/KRISP-0128/2020|EPI ISL 467480|B.1.1.57|South Africa|2020-05-13	Africa|hCoV-19/South Africa/KRISP-0498/2020|EPI ISL 498067|B.1|South Africa|2020-07-10	0.0004050700	Africa
Africa|hCoV-19/South Africa/KRISP-0129/2020|EPI ISL 467481|B.1.1.52|South Africa|2020-05-13	Africa|hCoV-19/South Africa/KRISP-0498/2020|EPI ISL 498067|B.1|South Africa|2020-07-10	0.0005042291	Africa
Africa|hCoV-19/South Africa/KRISP-0130/2020|EPI ISL 467482|B.1.1.57|South Africa|2020-05-13	Africa|hCoV-19/South Africa/KRISP-0498/2020|EPI ISL 498067|B.1|South Africa|2020-07-10	0.0004369720	Africa
Africa|hCoV-19/South Africa/KRISP-0131/2020|EPI ISL 467483|B.1.5|South Africa|2020-05-13	Africa|hCoV-19/South Africa/KRISP-0498/2020|EPI ISL 498067|B.1|South Africa|2020-07-10	0.0003360894	Africa
Africa|hCoV-19/South Africa/KRISP-0132/2020|EPI ISL 467484|B.1.1.40|South Africa|2020-05-13	Africa|hCoV-19/South Africa/KRISP-0498/2020|EPI ISL 498067|B.1|South Africa|2020-07-10	0.0004705837	Africa
Africa|hCoV-19/South Africa/KRISP-0133/2020|EPI ISL 467485|B.1.1.57|South Africa|2020-05-13	Africa|hCoV-19/South Africa/KRISP-0498/2020|EPI ISL 498067|B.1|South Africa|2020-07-10	0.0004706042	Africa
Africa|hCoV-19/South Africa/KRISP-0134/2020|EPI ISL 467486|B.1.1.206|South Africa|2020-05-14	Africa|hCoV-19/South Africa/KRISP-0498/2020|EPI ISL 498067|B.1|South Africa|2020-07-10	0.0004369617	Africa
Africa|hCoV-19/South Africa/KRISP-0135/2020|EPI ISL 467487|B.1.1.57|South Africa|2020-05-14	Africa|hCoV-19/South Africa/KRISP-0498/2020|EPI ISL 498067|B.1|South Africa|2020-07-10	0.0004066759	Africa
Africa|hCoV-19/South Africa/KRISP-0136/2020|EPI ISL 467488|B.1.5|South Africa|2020-05-14	Africa|hCoV-19/South Africa/KRISP-0498/2020|EPI ISL 498067|B.1|South Africa|2020-07-10	0.0004033317	Africa
Africa|hCoV-19/South Africa/KRISP-0137/2020|EPI ISL 467489|B.1.1.52|South Africa|2020-05-14	Africa|hCoV-19/South Africa/KRISP-0498/2020|EPI ISL 498067|B.1|South Africa|2020-07-10	0.0004706042	Africa
Africa|hCoV-19/South Africa/KRISP-0138/2020|EPI ISL 467490|B.1.1.53|South Africa|2020-05-14	Africa|hCoV-19/South Africa/KRISP-0498/2020|EPI ISL 498067|B.1|South Africa|2020-07-10	0.0004706153	Africa
Africa|hCoV-19/South Africa/KRISP-0139/2020|EPI ISL 467491|B.1.1|South Africa|2020-05-16	Africa|hCoV-19/South Africa/KRISP-0498/2020|EPI ISL 498067|B.1|South Africa|2020-07-10	0.0004369808	Africa
Africa|hCoV-19/South Africa/KRISP-0143/2020|EPI ISL 467493|B.1.1.56|South Africa|2020-05-21	Africa|hCoV-19/South Africa/KRISP-0498/2020|EPI ISL 498067|B.1|South Africa|2020-07-10	0.0004369617	Africa
Africa|hCoV-19/South Africa/KRISP-0144/2020|EPI ISL 467494|B.1.5.16|South Africa|2020-05-30	Africa|hCoV-19/South Africa/KRISP-0498/2020|EPI ISL 498067|B.1|South Africa|2020-07-10	0.0003360961	Africa
Africa|hCoV-19/South Africa/KRISP-0145/2020|EPI ISL 467495|B.1.106|South Africa|2020-05-30	Africa|hCoV-19/South Africa/KRISP-0498/2020|EPI ISL 498067|B.1|South Africa|2020-07-10	0.0003360736	Africa
Africa|hCoV-19/South Africa/KRISP-0148/2020|EPI ISL 467498|B.1.1|South Africa|2020-05-30	Africa|hCoV-19/South Africa/KRISP-0498/2020|EPI ISL 498067|B.1|South Africa|2020-07-10	0.0004706358	Africa
Africa|hCoV-19/South Africa/KRISP-0149/2020|EPI ISL 467499|B.1.1|South Africa|2020-05-30	Africa|hCoV-19/South Africa/KRISP-0498/2020|EPI ISL 498067|B.1|South Africa|2020-07-10	0.0004033411	Africa
Africa|hCoV-19/South Africa/KRISP-0150/2020|EPI ISL 467500|B.1.1.75|South Africa|2020-05-30	Africa|hCoV-19/South Africa/KRISP-0498/2020|EPI ISL 498067|B.1|South Africa|2020-07-10	0.0005714711	Africa
Africa|hCoV-19/South Africa/KRISP-0151/2020|EPI ISL 467501|B.1.1|South Africa|2020-06-01	Africa|hCoV-19/South Africa/KRISP-0498/2020|EPI ISL 498067|B.1|South Africa|2020-07-10	0.0004714504	Africa
Africa|hCoV-19/South Africa/KRISP-0152/2020|EPI ISL 467502|B.1.1|South Africa|2020-06-01	Africa|hCoV-19/South Africa/KRISP-0498/2020|EPI ISL 498067|B.1|South Africa|2020-07-10	0.0004369808	Africa
Africa|hCoV-19/South Africa/KRISP-0153/2020|EPI ISL 467503|B.1.1|South Africa|2020-06-01	Africa|hCoV-19/South Africa/KRISP-0498/2020|EPI ISL 498067|B.1|South Africa|2020-07-10	0.0004706042	Africa
Africa|hCoV-19/South Africa/KRISP-0154/2020|EPI ISL 467504|B.1.1|South Africa|2020-06-01	Africa|hCoV-19/South Africa/KRISP-0498/2020|EPI ISL 498067|B.1|South Africa|2020-07-10	0.0003383473	Africa
Africa|hCoV-19/South Africa/KRISP-0155/2020|EPI ISL 467505|B.1.106|South Africa|2020-06-01	Africa|hCoV-19/South Africa/KRISP-0498/2020|EPI ISL 498067|B.1|South Africa|2020-07-10	0.0003747796	Africa
Africa|hCoV-19/South Africa/KRISP-0157/2020|EPI ISL 467507|B.1.1.273|South Africa|2020-05-25	Africa|hCoV-19/South Africa/KRISP-0498/2020|EPI ISL 498067|B.1|South Africa|2020-07-10	0.0005042187	Africa
Africa|hCoV-19/South Africa/KRISP-0158/2020|EPI ISL 467508|B.1.106|South Africa|2020-05-28	Africa|hCoV-19/South Africa/KRISP-0498/2020|EPI ISL 498067|B.1|South Africa|2020-07-10	0.0004033397	Africa
Africa|hCoV-19/South Africa/KRISP-0159/2020|EPI ISL 467509|B.1.5|South Africa|2020-06-01	Africa|hCoV-19/South Africa/KRISP-0498/2020|EPI ISL 498067|B.1|South Africa|2020-07-10	0.0002688480	Africa
Africa|hCoV-19/South Africa/KRISP-0160/2020|EPI ISL 467510|B.1.5|South Africa|2020-06-01	Africa|hCoV-19/South Africa/KRISP-0498/2020|EPI ISL 498067|B.1|South Africa|2020-07-10	0.0002717516	Africa
Africa|hCoV-19/South Africa/KRISP-0161/2020|EPI ISL 467511|B.1.106|South Africa|2020-06-01	Africa|hCoV-19/South Africa/KRISP-0498/2020|EPI ISL 498067|B.1|South Africa|2020-07-10	0.0003697046	Africa
Africa|hCoV-19/South Africa/KRISP-0165/2020|EPI ISL 467515|B.1.1|South Africa|2020-05-29	Africa|hCoV-19/South Africa/KRISP-0498/2020|EPI ISL 498067|B.1|South Africa|2020-07-10	0.0004059976	Africa
Africa|hCoV-19/South Africa/KRISP-0166/2020|EPI ISL 467516|B.1.5|South Africa|2020-04-14	Africa|hCoV-19/South Africa/KRISP-0498/2020|EPI ISL 498067|B.1|South Africa|2020-07-10	0.0003697293	Africa
Africa|hCoV-19/South Africa/KRISP-0167/2020|EPI ISL 467517|B.1.106|South Africa|2020-06-02	Africa|hCoV-19/South Africa/KRISP-0498/2020|EPI ISL 498067|B.1|South Africa|2020-07-10	0.0003697045	Africa
Africa|hCoV-19/South Africa/KRISP-0168/2020|EPI ISL 467518|B.1.106|South Africa|2020-05-28	Africa|hCoV-19/South Africa/KRISP-0498/2020|EPI ISL 498067|B.1|South Africa|2020-07-10	0.0003697045	Africa
Africa|hCoV-19/South Africa/KRISP-0169/2020|EPI ISL 467519|B.1|South Africa|2020-05-31	Africa|hCoV-19/South Africa/KRISP-0498/2020|EPI ISL 498067|B.1|South Africa|2020-07-10	0.0003715612	Africa
Africa|hCoV-19/South Africa/KRISP-0170/2020|EPI ISL 467520|B.1.1.273|South Africa|2020-05-31	Africa|hCoV-19/South Africa/KRISP-0498/2020|EPI ISL 498067|B.1|South Africa|2020-07-10	0.0005073222	Africa
Africa|hCoV-19/South Africa/KRISP-0174/2020|EPI ISL 467524|B.1.106|South Africa|2020-06-04	Africa|hCoV-19/South Africa/KRISP-0498/2020|EPI ISL 498067|B.1|South Africa|2020-07-10	0.0003697045	Africa
Africa|hCoV-19/South Africa/KRISP-0175/2020|EPI ISL 482702|B.1.1.273|South Africa|2020-06-05	Africa|hCoV-19/South Africa/KRISP-0498/2020|EPI ISL 498067|B.1|South Africa|2020-07-10	0.0005059825	Africa
Africa|hCoV-19/South Africa/KRISP-0178/2020|EPI ISL 482704|B.1.1.57|South Africa|2020-06-05	Africa|hCoV-19/South Africa/KRISP-0498/2020|EPI ISL 498067|B.1|South Africa|2020-07-10	0.0005060950	Africa
Africa|hCoV-19/South Africa/KRISP-0179/2020|EPI ISL 482705|B.1.5.16|South Africa|2020-06-06	Africa|hCoV-19/South Africa/KRISP-0498/2020|EPI ISL 498067|B.1|South Africa|2020-07-10	0.0004705931	Africa
Africa|hCoV-19/South Africa/KRISP-0185/2020|EPI ISL 482708|B.1.1|South Africa|2020-06-07	Africa|hCoV-19/South Africa/KRISP-0498/2020|EPI ISL 498067|B.1|South Africa|2020-07-10	0.0004706247	Africa
Africa|hCoV-19/South Africa/KRISP-0190/2020|EPI ISL 482709|B.1.1.273|South Africa|2020-06-06	Africa|hCoV-19/South Africa/KRISP-0498/2020|EPI ISL 498067|B.1|South Africa|2020-07-10	0.0005046089	Africa
Africa|hCoV-19/South Africa/KRISP-0191/2020|EPI ISL 482710|B.1.106|South Africa|2020-06-04	Africa|hCoV-19/South Africa/KRISP-0498/2020|EPI ISL 498067|B.1|South Africa|2020-07-10	0.0004035391	Africa
Africa|hCoV-19/South Africa/KRISP-0193/2020|EPI ISL 482848|B.1.106|South Africa|2020-06-03	Africa|hCoV-19/South Africa/KRISP-0498/2020|EPI ISL 498067|B.1|South Africa|2020-07-10	0.0003732034	Africa
Africa|hCoV-19/South Africa/KRISP-0194/2020|EPI ISL 482849|B.1.106|South Africa|2020-06-06	Africa|hCoV-19/South Africa/KRISP-0498/2020|EPI ISL 498067|B.1|South Africa|2020-07-10	0.0003830528	Africa
Africa|hCoV-19/South Africa/KRISP-0195/2020|EPI ISL 482850|B.1.106|South Africa|2020-06-07	Africa|hCoV-19/South Africa/KRISP-0498/2020|EPI ISL 498067|B.1|South Africa|2020-07-10	0.0004473641	Africa
Africa|hCoV-19/South Africa/KRISP-0196/2020|EPI ISL 482712|B.1.106|South Africa|2020-06-08	Africa|hCoV-19/South Africa/KRISP-0498/2020|EPI ISL 498067|B.1|South Africa|2020-07-10	0.0004369412	Africa
Africa|hCoV-19/South Africa/KRISP-0197/2020|EPI ISL 482713|B.1.1.206|South Africa|2020-06-08	Africa|hCoV-19/South Africa/KRISP-0498/2020|EPI ISL 498067|B.1|South Africa|2020-07-10	0.0004768222	Africa
Africa|hCoV-19/South Africa/KRISP-0198/2020|EPI ISL 482851|B.1.1|South Africa|2020-06-11	Africa|hCoV-19/South Africa/KRISP-0498/2020|EPI ISL 498067|B.1|South Africa|2020-07-10	0.0004432932	Africa
Africa|hCoV-19/South Africa/KRISP-0199/2020|EPI ISL 482714|B.1.5|South Africa|2020-06-11	Africa|hCoV-19/South Africa/KRISP-0498/2020|EPI ISL 498067|B.1|South Africa|2020-07-10	0.0004084882	Africa
Africa|hCoV-19/South Africa/KRISP-02/2020|EPI ISL 421572|B|South Africa|2020-03-23	Africa|hCoV-19/South Africa/KRISP-0498/2020|EPI ISL 498067|B.1|South Africa|2020-07-10	0.0006185620	Africa
Africa|hCoV-19/South Africa/KRISP-0200/2020|EPI ISL 482715|B.1.5|South Africa|2020-06-11	Africa|hCoV-19/South Africa/KRISP-0498/2020|EPI ISL 498067|B.1|South Africa|2020-07-10	0.0003402382	Africa
Africa|hCoV-19/South Africa/KRISP-0201/2020|EPI ISL 482716|B.1.1|South Africa|2020-06-11	Africa|hCoV-19/South Africa/KRISP-0498/2020|EPI ISL 498067|B.1|South Africa|2020-07-10	0.0004033411	Africa
Africa|hCoV-19/South Africa/KRISP-0203/2020|EPI ISL 482852|B.1.1|South Africa|2020-06-11	Africa|hCoV-19/South Africa/KRISP-0498/2020|EPI ISL 498067|B.1|South Africa|2020-07-10	0.0004372453	Africa
Africa|hCoV-19/South Africa/KRISP-0206/2020|EPI ISL 482719|B.1.5|South Africa|2020-06-11	Africa|hCoV-19/South Africa/KRISP-0498/2020|EPI ISL 498067|B.1|South Africa|2020-07-10	0.0003706261	Africa
Africa|hCoV-19/South Africa/KRISP-0211/2020|EPI ISL 482720|B.1.5|South Africa|2020-06-11	Africa|hCoV-19/South Africa/KRISP-0498/2020|EPI ISL 498067|B.1|South Africa|2020-07-10	0.0003362012	Africa
Africa|hCoV-19/South Africa/KRISP-0212/2020|EPI ISL 482721|B.1.5|South Africa|2020-06-11	Africa|hCoV-19/South Africa/KRISP-0498/2020|EPI ISL 498067|B.1|South Africa|2020-07-10	0.0003370850	Africa
Africa|hCoV-19/South Africa/KRISP-0213/2020|EPI ISL 482722|B.1.5|South Africa|2020-06-11	Africa|hCoV-19/South Africa/KRISP-0498/2020|EPI ISL 498067|B.1|South Africa|2020-07-10	0.0003026940	Africa
Africa|hCoV-19/South Africa/KRISP-0214/2020|EPI ISL 482723|B.1.5|South Africa|2020-06-11	Africa|hCoV-19/South Africa/KRISP-0498/2020|EPI ISL 498067|B.1|South Africa|2020-07-10	0.0004050275	Africa
Africa|hCoV-19/South Africa/KRISP-0224/2020|EPI ISL 482724|B.1.144|South Africa|2020-06-11	Africa|hCoV-19/South Africa/KRISP-0498/2020|EPI ISL 498067|B.1|South Africa|2020-07-10	0.0003401574	Africa
Africa|hCoV-19/South Africa/KRISP-0243/2020|EPI ISL 482725|B.1.140|South Africa|2020-06-14	Africa|hCoV-19/South Africa/KRISP-0498/2020|EPI ISL 498067|B.1|South Africa|2020-07-10	0.0003447109	Africa
Africa|hCoV-19/South Africa/KRISP-0245/2020|EPI ISL 482726|B.1.144|South Africa|2020-06-14	Africa|hCoV-19/South Africa/KRISP-0498/2020|EPI ISL 498067|B.1|South Africa|2020-07-10	0.0003697043	Africa
Africa|hCoV-19/South Africa/KRISP-0255/2020|EPI ISL 482728|B.1.5|South Africa|2020-06-14	Africa|hCoV-19/South Africa/KRISP-0498/2020|EPI ISL 498067|B.1|South Africa|2020-07-10	0.0003396999	Africa
Africa|hCoV-19/South Africa/KRISP-0259/2020|EPI ISL 482729|B.1|South Africa|2020-06-15	Africa|hCoV-19/South Africa/KRISP-0498/2020|EPI ISL 498067|B.1|South Africa|2020-07-10	0.0004445967	Africa
Africa|hCoV-19/South Africa/KRISP-0260/2020|EPI ISL 482730|B.1.140|South Africa|2020-06-15	Africa|hCoV-19/South Africa/KRISP-0498/2020|EPI ISL 498067|B.1|South Africa|2020-07-10	0.0004784558	Africa
Africa|hCoV-19/South Africa/KRISP-0261/2020|EPI ISL 482731|B.1.5|South Africa|2020-06-15	Africa|hCoV-19/South Africa/KRISP-0498/2020|EPI ISL 498067|B.1|South Africa|2020-07-10	0.0004083835	Africa
Africa|hCoV-19/South Africa/KRISP-0266/2020|EPI ISL 482853|B.1.1|South Africa|2020-06-17	Africa|hCoV-19/South Africa/KRISP-0498/2020|EPI ISL 498067|B.1|South Africa|2020-07-10	0.0005715578	Africa
Africa|hCoV-19/South Africa/KRISP-0267/2020|EPI ISL 482854|A|South Africa|2020-06-17	Africa|hCoV-19/South Africa/KRISP-0498/2020|EPI ISL 498067|B.1|South Africa|2020-07-10	0.0009550459	Africa
Africa|hCoV-19/South Africa/KRISP-0268/2020|EPI ISL 482855|B.1.1.117|South Africa|2020-06-17	Africa|hCoV-19/South Africa/KRISP-0498/2020|EPI ISL 498067|B.1|South Africa|2020-07-10	0.0005103073	Africa
Africa|hCoV-19/South Africa/KRISP-0269/2020|EPI ISL 482856|B.1.5|South Africa|2020-06-17	Africa|hCoV-19/South Africa/KRISP-0498/2020|EPI ISL 498067|B.1|South Africa|2020-07-10	0.0004092076	Africa
Africa|hCoV-19/South Africa/KRISP-0270/2020|EPI ISL 482857|B.1.1.117|South Africa|2020-06-17	Africa|hCoV-19/South Africa/KRISP-0498/2020|EPI ISL 498067|B.1|South Africa|2020-07-10	0.0005090608	Africa
Africa|hCoV-19/South Africa/KRISP-0271/2020|EPI ISL 482858|B.1.1|South Africa|2020-06-17	Africa|hCoV-19/South Africa/KRISP-0498/2020|EPI ISL 498067|B.1|South Africa|2020-07-10	0.0005832468	Africa
Africa|hCoV-19/South Africa/KRISP-0272/2020|EPI ISL 482859|B.1.1|South Africa|2020-06-17	Africa|hCoV-19/South Africa/KRISP-0498/2020|EPI ISL 498067|B.1|South Africa|2020-07-10	0.0004450121	Africa
Africa|hCoV-19/South Africa/KRISP-0273/2020|EPI ISL 482860|B.1.1.57|South Africa|2020-06-18	Africa|hCoV-19/South Africa/KRISP-0498/2020|EPI ISL 498067|B.1|South Africa|2020-07-10	0.0006161410	Africa
Africa|hCoV-19/South Africa/KRISP-0274/2020|EPI ISL 482861|B.1.1.57|South Africa|2020-06-18	Africa|hCoV-19/South Africa/KRISP-0498/2020|EPI ISL 498067|B.1|South Africa|2020-07-10	0.0006149419	Africa
Africa|hCoV-19/South Africa/KRISP-0275/2020|EPI ISL 482862|B.1.1|South Africa|2020-06-18	Africa|hCoV-19/South Africa/KRISP-0498/2020|EPI ISL 498067|B.1|South Africa|2020-07-10	0.0004379481	Africa
Africa|hCoV-19/South Africa/KRISP-0276/2020|EPI ISL 482863|B.1.1.57|South Africa|2020-06-18	Africa|hCoV-19/South Africa/KRISP-0498/2020|EPI ISL 498067|B.1|South Africa|2020-07-10	0.0006177478	Africa
Africa|hCoV-19/South Africa/KRISP-0277/2020|EPI ISL 482864|B.1.1.273|South Africa|2020-06-16	Africa|hCoV-19/South Africa/KRISP-0498/2020|EPI ISL 498067|B.1|South Africa|2020-07-10	0.0006517627	Africa
Africa|hCoV-19/South Africa/KRISP-0278/2020|EPI ISL 482865|B.1.1.75|South Africa|2020-06-16	Africa|hCoV-19/South Africa/KRISP-0498/2020|EPI ISL 498067|B.1|South Africa|2020-07-10	0.0005082377	Africa
Africa|hCoV-19/South Africa/KRISP-0279/2020|EPI ISL 482866|B.1.1.56|South Africa|2020-06-16	Africa|hCoV-19/South Africa/KRISP-0498/2020|EPI ISL 498067|B.1|South Africa|2020-07-10	0.0005513887	Africa
Africa|hCoV-19/South Africa/KRISP-0280/2020|EPI ISL 482867|B.1.1.206|South Africa|2020-06-16	Africa|hCoV-19/South Africa/KRISP-0498/2020|EPI ISL 498067|B.1|South Africa|2020-07-10	0.0005042288	Africa
Africa|hCoV-19/South Africa/KRISP-0281/2020|EPI ISL 482868|B.1.1.206|South Africa|2020-06-16	Africa|hCoV-19/South Africa/KRISP-0498/2020|EPI ISL 498067|B.1|South Africa|2020-07-10	0.0005153135	Africa
Africa|hCoV-19/South Africa/KRISP-0282/2020|EPI ISL 482869|B.1.1.206|South Africa|2020-06-16	Africa|hCoV-19/South Africa/KRISP-0498/2020|EPI ISL 498067|B.1|South Africa|2020-07-10	0.0005494526	Africa
Africa|hCoV-19/South Africa/KRISP-0283/2020|EPI ISL 482870|B.1.1.206|South Africa|2020-06-16	Africa|hCoV-19/South Africa/KRISP-0498/2020|EPI ISL 498067|B.1|South Africa|2020-07-10	0.0005237078	Africa
Africa|hCoV-19/South Africa/KRISP-0284/2020|EPI ISL 482871|B.1.1.206|South Africa|2020-06-16	Africa|hCoV-19/South Africa/KRISP-0498/2020|EPI ISL 498067|B.1|South Africa|2020-07-10	0.0005765650	Africa
Africa|hCoV-19/South Africa/KRISP-0285/2020|EPI ISL 482872|B.1.1.206|South Africa|2020-06-16	Africa|hCoV-19/South Africa/KRISP-0498/2020|EPI ISL 498067|B.1|South Africa|2020-07-10	0.0005475162	Africa
Africa|hCoV-19/South Africa/KRISP-0286/2020|EPI ISL 487277|B.1.1|South Africa|2020-06-26	Africa|hCoV-19/South Africa/KRISP-0498/2020|EPI ISL 498067|B.1|South Africa|2020-07-10	0.0004033412	Africa
Africa|hCoV-19/South Africa/KRISP-0287/2020|EPI ISL 487278|B.1.1.84|South Africa|2020-06-26	Africa|hCoV-19/South Africa/KRISP-0498/2020|EPI ISL 498067|B.1|South Africa|2020-07-10	0.0004407984	Africa
Africa|hCoV-19/South Africa/KRISP-0288/2020|EPI ISL 487279|B.1.140|South Africa|2020-06-26	Africa|hCoV-19/South Africa/KRISP-0498/2020|EPI ISL 498067|B.1|South Africa|2020-07-10	0.0002739915	Africa
Africa|hCoV-19/South Africa/KRISP-0290/2020|EPI ISL 487280|B.1.1.84|South Africa|2020-06-26	Africa|hCoV-19/South Africa/KRISP-0498/2020|EPI ISL 498067|B.1|South Africa|2020-07-10	0.0004720433	Africa
Africa|hCoV-19/South Africa/KRISP-0291/2020|EPI ISL 487281|B.1.1.84|South Africa|2020-06-26	Africa|hCoV-19/South Africa/KRISP-0498/2020|EPI ISL 498067|B.1|South Africa|2020-07-10	0.0005388458	Africa
Africa|hCoV-19/South Africa/KRISP-0293/2020|EPI ISL 487282|B.1.5|South Africa|2020-06-25	Africa|hCoV-19/South Africa/KRISP-0498/2020|EPI ISL 498067|B.1|South Africa|2020-07-10	0.0005186266	Africa
Africa|hCoV-19/South Africa/KRISP-0296/2020|EPI ISL 487284|B.1.1.57|South Africa|2020-06-26	Africa|hCoV-19/South Africa/KRISP-0498/2020|EPI ISL 498067|B.1|South Africa|2020-07-10	0.0004443279	Africa
Africa|hCoV-19/South Africa/KRISP-0297/2020|EPI ISL 487285|B.1.1.84|South Africa|2020-06-26	Africa|hCoV-19/South Africa/KRISP-0498/2020|EPI ISL 498067|B.1|South Africa|2020-07-10	0.0003058202	Africa
Africa|hCoV-19/South Africa/KRISP-0299/2020|EPI ISL 487287|B.1.140|South Africa|2020-06-25	Africa|hCoV-19/South Africa/KRISP-0498/2020|EPI ISL 498067|B.1|South Africa|2020-07-10	0.0003391170	Africa
Africa|hCoV-19/South Africa/KRISP-0300/2020|EPI ISL 487288|B.1.140|South Africa|2020-06-25	Africa|hCoV-19/South Africa/KRISP-0498/2020|EPI ISL 498067|B.1|South Africa|2020-07-10	0.0003024743	Africa
Africa|hCoV-19/South Africa/KRISP-0302/2020|EPI ISL 487289|B.1.5|South Africa|2020-06-24	Africa|hCoV-19/South Africa/KRISP-0498/2020|EPI ISL 498067|B.1|South Africa|2020-07-10	0.0003798466	Africa
Africa|hCoV-19/South Africa/KRISP-0303/2020|EPI ISL 487348|B.1.144|South Africa|2020-06-25	Africa|hCoV-19/South Africa/KRISP-0498/2020|EPI ISL 498067|B.1|South Africa|2020-07-10	0.0004784715	Africa
Africa|hCoV-19/South Africa/KRISP-0305/2020|EPI ISL 487291|B.1.1.206|South Africa|2020-06-24	Africa|hCoV-19/South Africa/KRISP-0498/2020|EPI ISL 498067|B.1|South Africa|2020-07-10	0.0004555136	Africa
Africa|hCoV-19/South Africa/KRISP-0308/2020|EPI ISL 487292|C.1|South Africa|2020-06-24	Africa|hCoV-19/South Africa/KRISP-0498/2020|EPI ISL 498067|B.1|South Africa|2020-07-10	0.0005759545	Africa
Africa|hCoV-19/South Africa/KRISP-0309/2020|EPI ISL 487293|C.1|South Africa|2020-06-24	Africa|hCoV-19/South Africa/KRISP-0498/2020|EPI ISL 498067|B.1|South Africa|2020-07-10	0.0006240881	Africa
Africa|hCoV-19/South Africa/KRISP-0310/2020|EPI ISL 487294|C.1|South Africa|2020-06-24	Africa|hCoV-19/South Africa/KRISP-0498/2020|EPI ISL 498067|B.1|South Africa|2020-07-10	0.0005776812	Africa
Africa|hCoV-19/South Africa/KRISP-0312/2020|EPI ISL 487295|B.1.1.62|South Africa|2020-06-24	Africa|hCoV-19/South Africa/KRISP-0498/2020|EPI ISL 498067|B.1|South Africa|2020-07-10	0.0004726055	Africa
Africa|hCoV-19/South Africa/KRISP-0318/2020|EPI ISL 487297|B.1.1.206|South Africa|2020-06-23	Africa|hCoV-19/South Africa/KRISP-0498/2020|EPI ISL 498067|B.1|South Africa|2020-07-10	0.0004708098	Africa
Africa|hCoV-19/South Africa/KRISP-0321/2020|EPI ISL 487298|B.1.1.206|South Africa|2020-06-24	Africa|hCoV-19/South Africa/KRISP-0498/2020|EPI ISL 498067|B.1|South Africa|2020-07-10	0.0005512181	Africa
Africa|hCoV-19/South Africa/KRISP-0322/2020|EPI ISL 487299|B.1.1.288|South Africa|2020-06-24	Africa|hCoV-19/South Africa/KRISP-0498/2020|EPI ISL 498067|B.1|South Africa|2020-07-10	0.0004171203	Africa
Africa|hCoV-19/South Africa/KRISP-0323/2020|EPI ISL 487300|B.1.1.288|South Africa|2020-06-24	Africa|hCoV-19/South Africa/KRISP-0498/2020|EPI ISL 498067|B.1|South Africa|2020-07-10	0.0004099258	Africa
Africa|hCoV-19/South Africa/KRISP-0327/2020|EPI ISL 487301|C.1|South Africa|2020-06-24	Africa|hCoV-19/South Africa/KRISP-0498/2020|EPI ISL 498067|B.1|South Africa|2020-07-10	0.0005941743	Africa
Africa|hCoV-19/South Africa/KRISP-0331/2020|EPI ISL 487302|B.1.1.206|South Africa|2020-06-24	Africa|hCoV-19/South Africa/KRISP-0498/2020|EPI ISL 498067|B.1|South Africa|2020-07-10	0.0005129167	Africa
Africa|hCoV-19/South Africa/KRISP-0332/2020|EPI ISL 487303|C.1|South Africa|2020-06-24	Africa|hCoV-19/South Africa/KRISP-0498/2020|EPI ISL 498067|B.1|South Africa|2020-07-10	0.0006168618	Africa
Africa|hCoV-19/South Africa/KRISP-0336/2020|EPI ISL 487304|B.1.1.273|South Africa|2020-06-18	Africa|hCoV-19/South Africa/KRISP-0498/2020|EPI ISL 498067|B.1|South Africa|2020-07-10	0.0006051521	Africa
Africa|hCoV-19/South Africa/KRISP-0337/2020|EPI ISL 495517|B.1.1.273|South Africa|2020-06-18	Africa|hCoV-19/South Africa/KRISP-0498/2020|EPI ISL 498067|B.1|South Africa|2020-07-10	0.0005876383	Africa
Africa|hCoV-19/South Africa/KRISP-0338/2020|EPI ISL 487305|B.1.1.273|South Africa|2020-06-18	Africa|hCoV-19/South Africa/KRISP-0498/2020|EPI ISL 498067|B.1|South Africa|2020-07-10	0.0005759091	Africa
Africa|hCoV-19/South Africa/KRISP-0339/2020|EPI ISL 487306|B.1.1.273|South Africa|2020-06-18	Africa|hCoV-19/South Africa/KRISP-0498/2020|EPI ISL 498067|B.1|South Africa|2020-07-10	0.0005868420	Africa
Africa|hCoV-19/South Africa/KRISP-0340/2020|EPI ISL 487307|B.1.1.273|South Africa|2020-06-17	Africa|hCoV-19/South Africa/KRISP-0498/2020|EPI ISL 498067|B.1|South Africa|2020-07-10	0.0005820611	Africa
Africa|hCoV-19/South Africa/KRISP-0342/2020|EPI ISL 495518|B.1.1.206|South Africa|2020-06-18	Africa|hCoV-19/South Africa/KRISP-0498/2020|EPI ISL 498067|B.1|South Africa|2020-07-10	0.0005243340	Africa
Africa|hCoV-19/South Africa/KRISP-0343/2020|EPI ISL 495519|H.1|South Africa|2020-06-18	Africa|hCoV-19/South Africa/KRISP-0498/2020|EPI ISL 498067|B.1|South Africa|2020-07-10	0.0004760502	Africa
Africa|hCoV-19/South Africa/KRISP-0344/2020|EPI ISL 495520|C.1|South Africa|2020-06-20	Africa|hCoV-19/South Africa/KRISP-0498/2020|EPI ISL 498067|B.1|South Africa|2020-07-10	0.0007425429	Africa
Africa|hCoV-19/South Africa/KRISP-0346/2020|EPI ISL 495521|B.1.140|South Africa|2020-06-18	Africa|hCoV-19/South Africa/KRISP-0498/2020|EPI ISL 498067|B.1|South Africa|2020-07-10	0.0003098774	Africa
Africa|hCoV-19/South Africa/KRISP-0347/2020|EPI ISL 487308|B.1.1.206|South Africa|2020-06-18	Africa|hCoV-19/South Africa/KRISP-0498/2020|EPI ISL 498067|B.1|South Africa|2020-07-10	0.0006051638	Africa
Africa|hCoV-19/South Africa/KRISP-0348/2020|EPI ISL 487309|B.1.144|South Africa|2020-06-18	Africa|hCoV-19/South Africa/KRISP-0498/2020|EPI ISL 498067|B.1|South Africa|2020-07-10	0.0004473023	Africa
Africa|hCoV-19/South Africa/KRISP-0349/2020|EPI ISL 487310|B.1.1.206|South Africa|2020-06-17	Africa|hCoV-19/South Africa/KRISP-0498/2020|EPI ISL 498067|B.1|South Africa|2020-07-10	0.0004402761	Africa
Africa|hCoV-19/South Africa/KRISP-0350/2020|EPI ISL 487311|B.1.1.206|South Africa|2020-06-17	Africa|hCoV-19/South Africa/KRISP-0498/2020|EPI ISL 498067|B.1|South Africa|2020-07-10	0.0004373732	Africa
Africa|hCoV-19/South Africa/KRISP-0352/2020|EPI ISL 487312|B.1.1.206|South Africa|2020-06-17	Africa|hCoV-19/South Africa/KRISP-0498/2020|EPI ISL 498067|B.1|South Africa|2020-07-10	0.0004372556	Africa
Africa|hCoV-19/South Africa/KRISP-0356/2020|EPI ISL 487313|B.1.5|South Africa|2020-06-25	Africa|hCoV-19/South Africa/KRISP-0498/2020|EPI ISL 498067|B.1|South Africa|2020-07-10	0.0004734637	Africa
Africa|hCoV-19/South Africa/KRISP-0360/2020|EPI ISL 487314|C.1|South Africa|2020-06-19	Africa|hCoV-19/South Africa/KRISP-0498/2020|EPI ISL 498067|B.1|South Africa|2020-07-10	0.0006723891	Africa
Africa|hCoV-19/South Africa/KRISP-0361/2020|EPI ISL 487315|B.1.1.206|South Africa|2020-06-18	Africa|hCoV-19/South Africa/KRISP-0498/2020|EPI ISL 498067|B.1|South Africa|2020-07-10	0.0005875090	Africa
Africa|hCoV-19/South Africa/KRISP-0365/2020|EPI ISL 487316|B.1.1.84|South Africa|2020-06-25	Africa|hCoV-19/South Africa/KRISP-0498/2020|EPI ISL 498067|B.1|South Africa|2020-07-10	0.0004705950	Africa
Africa|hCoV-19/South Africa/KRISP-0366/2020|EPI ISL 487317|B.1.1|South Africa|2020-06-18	Africa|hCoV-19/South Africa/KRISP-0498/2020|EPI ISL 498067|B.1|South Africa|2020-07-10	0.0003824986	Africa
Africa|hCoV-19/South Africa/KRISP-0367/2020|EPI ISL 487318|B.1.1.273|South Africa|2020-06-25	Africa|hCoV-19/South Africa/KRISP-0498/2020|EPI ISL 498067|B.1|South Africa|2020-07-10	0.0005725297	Africa
Africa|hCoV-19/South Africa/KRISP-0368/2020|EPI ISL 487319|B.1.1|South Africa|2020-06-18	Africa|hCoV-19/South Africa/KRISP-0498/2020|EPI ISL 498067|B.1|South Africa|2020-07-10	0.0004033506	Africa
Africa|hCoV-19/South Africa/KRISP-0369/2020|EPI ISL 487320|B.1.1.84|South Africa|2020-06-25	Africa|hCoV-19/South Africa/KRISP-0498/2020|EPI ISL 498067|B.1|South Africa|2020-07-10	0.0004705837	Africa
Africa|hCoV-19/South Africa/KRISP-0370/2020|EPI ISL 487321|B.1.140|South Africa|2020-06-25	Africa|hCoV-19/South Africa/KRISP-0498/2020|EPI ISL 498067|B.1|South Africa|2020-07-10	0.0003361040	Africa
Africa|hCoV-19/South Africa/KRISP-0372/2020|EPI ISL 487323|B.1.106|South Africa|2020-06-19	Africa|hCoV-19/South Africa/KRISP-0498/2020|EPI ISL 498067|B.1|South Africa|2020-07-10	0.0003405906	Africa
Africa|hCoV-19/South Africa/KRISP-0373/2020|EPI ISL 487324|B.1.106|South Africa|2020-06-19	Africa|hCoV-19/South Africa/KRISP-0498/2020|EPI ISL 498067|B.1|South Africa|2020-07-10	0.0004369601	Africa
Africa|hCoV-19/South Africa/KRISP-0375/2020|EPI ISL 487325|B.1.140|South Africa|2020-06-25	Africa|hCoV-19/South Africa/KRISP-0498/2020|EPI ISL 498067|B.1|South Africa|2020-07-10	0.0003385384	Africa
Africa|hCoV-19/South Africa/KRISP-0376/2020|EPI ISL 487326|B.1.5|South Africa|2020-06-22	Africa|hCoV-19/South Africa/KRISP-0498/2020|EPI ISL 498067|B.1|South Africa|2020-07-10	0.0003054671	Africa
Africa|hCoV-19/South Africa/KRISP-0377/2020|EPI ISL 495522|B.1.1|South Africa|2020-06-22	Africa|hCoV-19/South Africa/KRISP-0498/2020|EPI ISL 498067|B.1|South Africa|2020-07-10	0.0004241968	Africa
Africa|hCoV-19/South Africa/KRISP-0378/2020|EPI ISL 487327|B.1.1.84|South Africa|2020-06-22	Africa|hCoV-19/South Africa/KRISP-0498/2020|EPI ISL 498067|B.1|South Africa|2020-07-10	0.0004847908	Africa
Africa|hCoV-19/South Africa/KRISP-0380/2020|EPI ISL 487328|B.1.1.84|South Africa|2020-06-25	Africa|hCoV-19/South Africa/KRISP-0498/2020|EPI ISL 498067|B.1|South Africa|2020-07-10	0.0004373882	Africa
Africa|hCoV-19/South Africa/KRISP-0382/2020|EPI ISL 495523|B.1.140|South Africa|2020-06-25	Africa|hCoV-19/South Africa/KRISP-0498/2020|EPI ISL 498067|B.1|South Africa|2020-07-10	0.0002449409	Africa
Africa|hCoV-19/South Africa/KRISP-0383/2020|EPI ISL 495524|B.1.140|South Africa|2020-06-25	Africa|hCoV-19/South Africa/KRISP-0498/2020|EPI ISL 498067|B.1|South Africa|2020-07-10	0.0005086271	Africa
Africa|hCoV-19/South Africa/KRISP-0384/2020|EPI ISL 495525|B.1.140|South Africa|2020-06-25	Africa|hCoV-19/South Africa/KRISP-0498/2020|EPI ISL 498067|B.1|South Africa|2020-07-10	0.0003121154	Africa
Africa|hCoV-19/South Africa/KRISP-0386/2020|EPI ISL 487329|B.1.1.62|South Africa|2020-07-01	Africa|hCoV-19/South Africa/KRISP-0498/2020|EPI ISL 498067|B.1|South Africa|2020-07-10	0.0004706241	Africa
Africa|hCoV-19/South Africa/KRISP-0387/2020|EPI ISL 487330|B.1.1.99|South Africa|2020-07-01	Africa|hCoV-19/South Africa/KRISP-0498/2020|EPI ISL 498067|B.1|South Africa|2020-07-10	0.0005053228	Africa
Africa|hCoV-19/South Africa/KRISP-0388/2020|EPI ISL 487331|B.1.140|South Africa|2020-07-01	Africa|hCoV-19/South Africa/KRISP-0498/2020|EPI ISL 498067|B.1|South Africa|2020-07-10	0.0003049334	Africa
Africa|hCoV-19/South Africa/KRISP-0389/2020|EPI ISL 487332|C.9|South Africa|2020-07-01	Africa|hCoV-19/South Africa/KRISP-0498/2020|EPI ISL 498067|B.1|South Africa|2020-07-10	0.0006387844	Africa
Africa|hCoV-19/South Africa/KRISP-0390/2020|EPI ISL 487333|C.2|South Africa|2020-07-01	Africa|hCoV-19/South Africa/KRISP-0498/2020|EPI ISL 498067|B.1|South Africa|2020-07-10	0.0006443728	Africa
Africa|hCoV-19/South Africa/KRISP-0391/2020|EPI ISL 487334|B.1.1.206|South Africa|2020-07-01	Africa|hCoV-19/South Africa/KRISP-0498/2020|EPI ISL 498067|B.1|South Africa|2020-07-10	0.0004383759	Africa
Africa|hCoV-19/South Africa/KRISP-0392/2020|EPI ISL 487335|B.1.5.19|South Africa|2020-07-01	Africa|hCoV-19/South Africa/KRISP-0498/2020|EPI ISL 498067|B.1|South Africa|2020-07-10	0.0004182291	Africa
Africa|hCoV-19/South Africa/KRISP-0393/2020|EPI ISL 487336|C.6|South Africa|2020-07-01	Africa|hCoV-19/South Africa/KRISP-0498/2020|EPI ISL 498067|B.1|South Africa|2020-07-10	0.0005744189	Africa
Africa|hCoV-19/South Africa/KRISP-0394/2020|EPI ISL 487337|B.1.5.19|South Africa|2020-07-01	Africa|hCoV-19/South Africa/KRISP-0498/2020|EPI ISL 498067|B.1|South Africa|2020-07-10	0.0005396689	Africa
Africa|hCoV-19/South Africa/KRISP-0395/2020|EPI ISL 487338|C.2|South Africa|2020-07-01	Africa|hCoV-19/South Africa/KRISP-0498/2020|EPI ISL 498067|B.1|South Africa|2020-07-10	0.0006387567	Africa
Africa|hCoV-19/South Africa/KRISP-0396/2020|EPI ISL 487339|C.1|South Africa|2020-07-01	Africa|hCoV-19/South Africa/KRISP-0498/2020|EPI ISL 498067|B.1|South Africa|2020-07-10	0.0006417638	Africa
Africa|hCoV-19/South Africa/KRISP-0397/2020|EPI ISL 487340|B.1.5|South Africa|2020-07-01	Africa|hCoV-19/South Africa/KRISP-0498/2020|EPI ISL 498067|B.1|South Africa|2020-07-10	0.0003696971	Africa
Africa|hCoV-19/South Africa/KRISP-0398/2020|EPI ISL 487341|B.1.1.206|South Africa|2020-07-01	Africa|hCoV-19/South Africa/KRISP-0498/2020|EPI ISL 498067|B.1|South Africa|2020-07-10	0.0005178975	Africa
Africa|hCoV-19/South Africa/KRISP-04/2020|EPI ISL 436684|B.1.1.273|South Africa|2020-03-31	Africa|hCoV-19/South Africa/KRISP-0498/2020|EPI ISL 498067|B.1|South Africa|2020-07-10	0.0004380212	Africa
Africa|hCoV-19/South Africa/KRISP-0402/2020|EPI ISL 495527|B.1.140|South Africa|2020-06-23	Africa|hCoV-19/South Africa/KRISP-0498/2020|EPI ISL 498067|B.1|South Africa|2020-07-10	0.0003705774	Africa
Africa|hCoV-19/South Africa/KRISP-0403/2020|EPI ISL 495528|C.1|South Africa|2020-06-23	Africa|hCoV-19/South Africa/KRISP-0498/2020|EPI ISL 498067|B.1|South Africa|2020-07-10	0.0005755585	Africa
Africa|hCoV-19/South Africa/KRISP-0404/2020|EPI ISL 495529|B.1.1.206|South Africa|2020-06-24	Africa|hCoV-19/South Africa/KRISP-0498/2020|EPI ISL 498067|B.1|South Africa|2020-07-10	0.0005042508	Africa
Africa|hCoV-19/South Africa/KRISP-0405/2020|EPI ISL 495530|B.1.140|South Africa|2020-06-23	Africa|hCoV-19/South Africa/KRISP-0498/2020|EPI ISL 498067|B.1|South Africa|2020-07-10	0.0003697306	Africa
Africa|hCoV-19/South Africa/KRISP-0406/2020|EPI ISL 495531|B.1.1.206|South Africa|2020-06-22	Africa|hCoV-19/South Africa/KRISP-0498/2020|EPI ISL 498067|B.1|South Africa|2020-07-10	0.0004805806	Africa
Africa|hCoV-19/South Africa/KRISP-0407/2020|EPI ISL 495532|B.1.5|South Africa|2020-06-24	Africa|hCoV-19/South Africa/KRISP-0498/2020|EPI ISL 498067|B.1|South Africa|2020-07-10	0.0002730559	Africa
Africa|hCoV-19/South Africa/KRISP-0408/2020|EPI ISL 495533|B.1.140|South Africa|2020-06-23	Africa|hCoV-19/South Africa/KRISP-0498/2020|EPI ISL 498067|B.1|South Africa|2020-07-10	0.0004191656	Africa
Africa|hCoV-19/South Africa/KRISP-0409/2020|EPI ISL 495534|C.1|South Africa|2020-06-23	Africa|hCoV-19/South Africa/KRISP-0498/2020|EPI ISL 498067|B.1|South Africa|2020-07-10	0.0005714958	Africa
Africa|hCoV-19/South Africa/KRISP-0410/2020|EPI ISL 495535|B.1.140|South Africa|2020-07-02	Africa|hCoV-19/South Africa/KRISP-0498/2020|EPI ISL 498067|B.1|South Africa|2020-07-10	0.0004033412	Africa
Africa|hCoV-19/South Africa/KRISP-0411/2020|EPI ISL 495536|B.1.1.206|South Africa|2020-07-02	Africa|hCoV-19/South Africa/KRISP-0498/2020|EPI ISL 498067|B.1|South Africa|2020-07-10	0.0005715210	Africa
Africa|hCoV-19/South Africa/KRISP-0412/2020|EPI ISL 495537|B.1.1.206|South Africa|2020-07-02	Africa|hCoV-19/South Africa/KRISP-0498/2020|EPI ISL 498067|B.1|South Africa|2020-07-10	0.0006051521	Africa
Africa|hCoV-19/South Africa/KRISP-0413/2020|EPI ISL 495538|B.1.1.40|South Africa|2020-07-02	Africa|hCoV-19/South Africa/KRISP-0498/2020|EPI ISL 498067|B.1|South Africa|2020-07-10	0.0005714961	Africa
Africa|hCoV-19/South Africa/KRISP-0414/2020|EPI ISL 495539|B.1.140|South Africa|2020-07-02	Africa|hCoV-19/South Africa/KRISP-0498/2020|EPI ISL 498067|B.1|South Africa|2020-07-10	0.0004033236	Africa
Africa|hCoV-19/South Africa/KRISP-0415/2020|EPI ISL 495540|B.1.140|South Africa|2020-07-02	Africa|hCoV-19/South Africa/KRISP-0498/2020|EPI ISL 498067|B.1|South Africa|2020-07-10	0.0003697058	Africa
Africa|hCoV-19/South Africa/KRISP-0417/2020|EPI ISL 495541|B.1.1.62|South Africa|2020-07-02	Africa|hCoV-19/South Africa/KRISP-0498/2020|EPI ISL 498067|B.1|South Africa|2020-07-10	0.0005378912	Africa
Africa|hCoV-19/South Africa/KRISP-0418/2020|EPI ISL 495542|B.1.1.206|South Africa|2020-07-02	Africa|hCoV-19/South Africa/KRISP-0498/2020|EPI ISL 498067|B.1|South Africa|2020-07-10	0.0006387695	Africa
Africa|hCoV-19/South Africa/KRISP-0420/2020|EPI ISL 495543|C.9|South Africa|2020-07-01	Africa|hCoV-19/South Africa/KRISP-0498/2020|EPI ISL 498067|B.1|South Africa|2020-07-10	0.0006400539	Africa
Africa|hCoV-19/South Africa/KRISP-0421/2020|EPI ISL 495544|B.1.1|South Africa|2020-07-01	Africa|hCoV-19/South Africa/KRISP-0498/2020|EPI ISL 498067|B.1|South Africa|2020-07-10	0.0005055372	Africa
Africa|hCoV-19/South Africa/KRISP-0423/2020|EPI ISL 495545|B.1.140|South Africa|2020-07-01	Africa|hCoV-19/South Africa/KRISP-0498/2020|EPI ISL 498067|B.1|South Africa|2020-07-10	0.0003078113	Africa
Africa|hCoV-19/South Africa/KRISP-0426/2020|EPI ISL 495546|B.1.1.206|South Africa|2020-07-01	Africa|hCoV-19/South Africa/KRISP-0498/2020|EPI ISL 498067|B.1|South Africa|2020-07-10	0.0006053614	Africa
Africa|hCoV-19/South Africa/KRISP-0436/2020|EPI ISL 498055|B.1.1|South Africa|2020-07-01	Africa|hCoV-19/South Africa/KRISP-0498/2020|EPI ISL 498067|B.1|South Africa|2020-07-10	0.0005378678	Africa
Africa|hCoV-19/South Africa/KRISP-0445/2020|EPI ISL 498058|H.1|South Africa|2020-06-30	Africa|hCoV-19/South Africa/KRISP-0498/2020|EPI ISL 498067|B.1|South Africa|2020-07-10	0.0004446275	Africa
Africa|hCoV-19/South Africa/KRISP-0446/2020|EPI ISL 498059|B.1.5|South Africa|2020-06-30	Africa|hCoV-19/South Africa/KRISP-0498/2020|EPI ISL 498067|B.1|South Africa|2020-07-10	0.0002738444	Africa
Africa|hCoV-19/South Africa/KRISP-045/2020|EPI ISL 436686|B.1.1.1|South Africa|2020-03-27	Africa|hCoV-19/South Africa/KRISP-0498/2020|EPI ISL 498067|B.1|South Africa|2020-07-10	0.0005378678	Africa
Africa|hCoV-19/South Africa/KRISP-0458/2020|EPI ISL 495549|B.1.1|South Africa|2020-07-02	Africa|hCoV-19/South Africa/KRISP-0498/2020|EPI ISL 498067|B.1|South Africa|2020-07-10	0.0005736920	Africa
Africa|hCoV-19/South Africa/KRISP-0460/2020|EPI ISL 495550|B.1.106|South Africa|2020-07-02	Africa|hCoV-19/South Africa/KRISP-0498/2020|EPI ISL 498067|B.1|South Africa|2020-07-10	0.0003698835	Africa
Africa|hCoV-19/South Africa/KRISP-0462/2020|EPI ISL 495552|B.1.106|South Africa|2020-07-02	Africa|hCoV-19/South Africa/KRISP-0498/2020|EPI ISL 498067|B.1|South Africa|2020-07-10	0.0003736394	Africa
Africa|hCoV-19/South Africa/KRISP-0464/2020|EPI ISL 495553|B.1.5|South Africa|2020-06-30	Africa|hCoV-19/South Africa/KRISP-0498/2020|EPI ISL 498067|B.1|South Africa|2020-07-10	0.0003533064	Africa
Africa|hCoV-19/South Africa/KRISP-0469/2020|EPI ISL 495555|H.1|South Africa|2020-07-06	Africa|hCoV-19/South Africa/KRISP-0498/2020|EPI ISL 498067|B.1|South Africa|2020-07-10	0.0004762644	Africa
Africa|hCoV-19/South Africa/KRISP-0474/2020|EPI ISL 495557|H.1|South Africa|2020-07-06	Africa|hCoV-19/South Africa/KRISP-0498/2020|EPI ISL 498067|B.1|South Africa|2020-07-10	0.0004706152	Africa
Africa|hCoV-19/South Africa/KRISP-0475/2020|EPI ISL 495558|H.1|South Africa|2020-07-06	Africa|hCoV-19/South Africa/KRISP-0498/2020|EPI ISL 498067|B.1|South Africa|2020-07-10	0.0004739599	Africa
Africa|hCoV-19/South Africa/KRISP-0478/2020|EPI ISL 495559|B.1.1|South Africa|2020-07-05	Africa|hCoV-19/South Africa/KRISP-0498/2020|EPI ISL 498067|B.1|South Africa|2020-07-10	0.0003702815	Africa
Africa|hCoV-19/South Africa/KRISP-0485/2020|EPI ISL 495561|B.1.1.206|South Africa|2020-07-03	Africa|hCoV-19/South Africa/KRISP-0498/2020|EPI ISL 498067|B.1|South Africa|2020-07-10	0.0004057683	Africa
Africa|hCoV-19/South Africa/KRISP-0487/2020|EPI ISL 495562|B.1.106|South Africa|2020-07-03	Africa|hCoV-19/South Africa/KRISP-0498/2020|EPI ISL 498067|B.1|South Africa|2020-07-10	0.0005042170	Africa
Africa|hCoV-19/South Africa/KRISP-0489/2020|EPI ISL 498060|B.1.1.206|South Africa|2020-07-09	Africa|hCoV-19/South Africa/KRISP-0498/2020|EPI ISL 498067|B.1|South Africa|2020-07-10	0.0005056565	Africa
Africa|hCoV-19/South Africa/KRISP-0490/2020|EPI ISL 498061|B.1.1.206|South Africa|2020-07-09	Africa|hCoV-19/South Africa/KRISP-0498/2020|EPI ISL 498067|B.1|South Africa|2020-07-10	0.0005042289	Africa
Africa|hCoV-19/South Africa/KRISP-0491/2020|EPI ISL 498062|B.1.1.273|South Africa|2020-07-07	Africa|hCoV-19/South Africa/KRISP-0498/2020|EPI ISL 498067|B.1|South Africa|2020-07-10	0.0006051136	Africa
Africa|hCoV-19/South Africa/KRISP-0492/2020|EPI ISL 498063|B.1.1.273|South Africa|2020-07-07	Africa|hCoV-19/South Africa/KRISP-0498/2020|EPI ISL 498067|B.1|South Africa|2020-07-10	0.0006100078	Africa
Africa|hCoV-19/South Africa/KRISP-0493/2020|EPI ISL 498064|B.1.1.67|South Africa|2020-07-07	Africa|hCoV-19/South Africa/KRISP-0498/2020|EPI ISL 498067|B.1|South Africa|2020-07-10	0.0005071162	Africa
Africa|hCoV-19/South Africa/KRISP-0494/2020|EPI ISL 498065|B.1.1.206|South Africa|2020-07-09	Africa|hCoV-19/South Africa/KRISP-0498/2020|EPI ISL 498067|B.1|South Africa|2020-07-10	0.0005378551	Africa
Africa|hCoV-19/South Africa/KRISP-0497/2020|EPI ISL 498066|B.1.1.206|South Africa|2020-07-09	Africa|hCoV-19/South Africa/KRISP-0498/2020|EPI ISL 498067|B.1|South Africa|2020-07-10	0.0005378551	Africa
Africa|hCoV-19/Algeria/G0638 2264/2020|EPI ISL 418241|B.1|Algeria|2020-03-02	Africa|hCoV-19/South Africa/KRISP-0500/2020|EPI ISL 498068|B.1.1|South Africa|2020-07-07	0.0004576249	Africa
Africa|hCoV-19/Algeria/G0640 2265/2020|EPI ISL 418242|B.1|Algeria|2020-03-08	Africa|hCoV-19/South Africa/KRISP-0500/2020|EPI ISL 498068|B.1.1|South Africa|2020-07-07	0.0003512920	Africa
Africa|hCoV-19/Algeria/G0860 2262/2020|EPI ISL 420037|B.1|Algeria|2020-03-02	Africa|hCoV-19/South Africa/KRISP-0500/2020|EPI ISL 498068|B.1.1|South Africa|2020-07-07	0.0003512920	Africa
Africa|hCoV-19/Benin/1022/2020|EPI ISL 476826|B.1|Benin|2020-03-25	Africa|hCoV-19/South Africa/KRISP-0500/2020|EPI ISL 498068|B.1.1|South Africa|2020-07-07	0.0003161862	Africa
Africa|hCoV-19/Benin/1092/2020|EPI ISL 476827|B.1|Benin|2020-03-27	Africa|hCoV-19/South Africa/KRISP-0500/2020|EPI ISL 498068|B.1.1|South Africa|2020-07-07	0.0003162672	Africa
Africa|hCoV-19/Benin/1408/2020|EPI ISL 476825|B.1.356|Benin|2020-04-04	Africa|hCoV-19/South Africa/KRISP-0500/2020|EPI ISL 498068|B.1.1|South Africa|2020-07-07	0.0003513166	Africa
Africa|hCoV-19/Benin/1409/2020|EPI ISL 476828|B.1|Benin|2020-04-06	Africa|hCoV-19/South Africa/KRISP-0500/2020|EPI ISL 498068|B.1.1|South Africa|2020-07-07	0.0003893464	Africa
Africa|hCoV-19/Benin/1950/2020|EPI ISL 476830|A|Benin|2020-04-15	Africa|hCoV-19/South Africa/KRISP-0500/2020|EPI ISL 498068|B.1.1|South Africa|2020-07-07	0.0005271252	Africa
Africa|hCoV-19/Benin/197/2020|EPI ISL 476822|B.1.178|Benin|2020-03-15	Africa|hCoV-19/South Africa/KRISP-0500/2020|EPI ISL 498068|B.1.1|South Africa|2020-07-07	0.0003162227	Africa
Africa|hCoV-19/Benin/2012/2020|EPI ISL 476831|A|Benin|2020-04-15	Africa|hCoV-19/South Africa/KRISP-0500/2020|EPI ISL 498068|B.1.1|South Africa|2020-07-07	0.0005621936	Africa
Africa|hCoV-19/Benin/260/2020|EPI ISL 476823|B.1.292|Benin|2020-03-17	Africa|hCoV-19/South Africa/KRISP-0500/2020|EPI ISL 498068|B.1.1|South Africa|2020-07-07	0.0004216066	Africa
Africa|hCoV-19/Benin/314/2020|EPI ISL 476834|B.1.5|Benin|2020-03-17	Africa|hCoV-19/South Africa/KRISP-0500/2020|EPI ISL 498068|B.1.1|South Africa|2020-07-07	0.0004240813	Africa
Africa|hCoV-19/Benin/461/2020|EPI ISL 476833|A|Benin|2020-03-17	Africa|hCoV-19/South Africa/KRISP-0500/2020|EPI ISL 498068|B.1.1|South Africa|2020-07-07	0.0005621941	Africa
Africa|hCoV-19/Benin/501/2020|EPI ISL 476824|B.1.356|Benin|2020-03-17	Africa|hCoV-19/South Africa/KRISP-0500/2020|EPI ISL 498068|B.1.1|South Africa|2020-07-07	0.0003512920	Africa
Africa|hCoV-19/Benin/843/2020|EPI ISL 476829|A|Benin|2020-03-19	Africa|hCoV-19/South Africa/KRISP-0500/2020|EPI ISL 498068|B.1.1|South Africa|2020-07-07	0.0004919678	Africa
Africa|hCoV-19/Botswana/BOT0455/2020|EPI ISL 560386|B.1|Botswana|2020-03-28	Africa|hCoV-19/South Africa/KRISP-0500/2020|EPI ISL 498068|B.1.1|South Africa|2020-07-07	0.0002810217	Africa
Africa|hCoV-19/Botswana/BOT2254/2020|EPI ISL 560390|B.1.1|Botswana|2020-04-08	Africa|hCoV-19/South Africa/KRISP-0500/2020|EPI ISL 498068|B.1.1|South Africa|2020-07-07	0.0001431173	Africa
Africa|hCoV-19/Botswana/BOT2283/2020|EPI ISL 560385|B.1|Botswana|2020-04-07	Africa|hCoV-19/South Africa/KRISP-0500/2020|EPI ISL 498068|B.1.1|South Africa|2020-07-07	0.0004017635	Africa
Africa|hCoV-19/Botswana/BOT2624/2020|EPI ISL 560387|B.1.1|Botswana|2020-04-05	Africa|hCoV-19/South Africa/KRISP-0500/2020|EPI ISL 498068|B.1.1|South Africa|2020-07-07	0.0001460589	Africa
Africa|hCoV-19/Botswana/BOT4161/2020|EPI ISL 560388|B.1.1.220|Botswana|2020-04-16	Africa|hCoV-19/South Africa/KRISP-0500/2020|EPI ISL 498068|B.1.1|South Africa|2020-07-07	0.0002169985	Africa
Africa|hCoV-19/DRC/04186/2020|EPI ISL 471411|A|Democratic Republic of the Congo|2020-04-25	Africa|hCoV-19/South Africa/KRISP-0500/2020|EPI ISL 498068|B.1.1|South Africa|2020-07-07	0.0005621933	Africa
Africa|hCoV-19/DRC/04188/2020|EPI ISL 471413|A|Democratic Republic of the Congo|2020-04-25	Africa|hCoV-19/South Africa/KRISP-0500/2020|EPI ISL 498068|B.1.1|South Africa|2020-07-07	0.0006520418	Africa
Africa|hCoV-19/DRC/10041/2020|EPI ISL 527543|B.1.1.275|Democratic Republic of the Congo|2020-05-22	Africa|hCoV-19/South Africa/KRISP-0500/2020|EPI ISL 498068|B.1.1|South Africa|2020-07-07	0.0002139989	Africa
Africa|hCoV-19/DRC/10057/2020|EPI ISL 527538|B.1.1.275|Democratic Republic of the Congo|2020-05-22	Africa|hCoV-19/South Africa/KRISP-0500/2020|EPI ISL 498068|B.1.1|South Africa|2020-07-07	0.0003320348	Africa
Africa|hCoV-19/DRC/10061/2020|EPI ISL 527521|B.1.1.275|Democratic Republic of the Congo|2020-05-22	Africa|hCoV-19/South Africa/KRISP-0500/2020|EPI ISL 498068|B.1.1|South Africa|2020-07-07	0.0001818146	Africa
Africa|hCoV-19/DRC/10070/2020|EPI ISL 527544|B.1.178|Democratic Republic of the Congo|2020-05-22	Africa|hCoV-19/South Africa/KRISP-0500/2020|EPI ISL 498068|B.1.1|South Africa|2020-07-07	0.0004630680	Africa
Africa|hCoV-19/DRC/10120/2020|EPI ISL 513624|B.1.1.275|Democratic Republic of the Congo|2020-05-22	Africa|hCoV-19/South Africa/KRISP-0500/2020|EPI ISL 498068|B.1.1|South Africa|2020-07-07	0.0002543784	Africa
Africa|hCoV-19/DRC/10127/2020|EPI ISL 513625|B.1.1.275|Democratic Republic of the Congo|2020-05-22	Africa|hCoV-19/South Africa/KRISP-0500/2020|EPI ISL 498068|B.1.1|South Africa|2020-07-07	0.0002509414	Africa
Africa|hCoV-19/DRC/10242/2020|EPI ISL 513626|B.1.84|Democratic Republic of the Congo|2020-05-22	Africa|hCoV-19/South Africa/KRISP-0500/2020|EPI ISL 498068|B.1.1|South Africa|2020-07-07	0.0003541368	Africa
Africa|hCoV-19/DRC/10251/2020|EPI ISL 513627|B.1.128|Democratic Republic of the Congo|2020-05-22	Africa|hCoV-19/South Africa/KRISP-0500/2020|EPI ISL 498068|B.1.1|South Africa|2020-07-07	0.0004964665	Africa
Africa|hCoV-19/DRC/10324/2020|EPI ISL 527545|B.1.214|Democratic Republic of the Congo|2020-05-22	Africa|hCoV-19/South Africa/KRISP-0500/2020|EPI ISL 498068|B.1.1|South Africa|2020-07-07	0.0004279871	Africa
Africa|hCoV-19/DRC/10346/2020|EPI ISL 527546|B.1.214|Democratic Republic of the Congo|2020-05-22	Africa|hCoV-19/South Africa/KRISP-0500/2020|EPI ISL 498068|B.1.1|South Africa|2020-07-07	0.0004326468	Africa
Africa|hCoV-19/DRC/10364/2020|EPI ISL 527498|B.1|Democratic Republic of the Congo|2020-05-22	Africa|hCoV-19/South Africa/KRISP-0500/2020|EPI ISL 498068|B.1.1|South Africa|2020-07-07	0.0003230053	Africa
Africa|hCoV-19/DRC/10371/2020|EPI ISL 527489|B.1.178|Democratic Republic of the Congo|2020-05-22	Africa|hCoV-19/South Africa/KRISP-0500/2020|EPI ISL 498068|B.1.1|South Africa|2020-07-07	0.0004638996	Africa
Africa|hCoV-19/DRC/10373/2020|EPI ISL 527495|B.1.159|Democratic Republic of the Congo|2020-05-22	Africa|hCoV-19/South Africa/KRISP-0500/2020|EPI ISL 498068|B.1.1|South Africa|2020-07-07	0.0004288068	Africa
Africa|hCoV-19/DRC/10374/2020|EPI ISL 527539|B.1.84|Democratic Republic of the Congo|2020-05-22	Africa|hCoV-19/South Africa/KRISP-0500/2020|EPI ISL 498068|B.1.1|South Africa|2020-07-07	0.0006224831	Africa
Africa|hCoV-19/DRC/10375/2020|EPI ISL 527499|B.1.84|Democratic Republic of the Congo|2020-05-22	Africa|hCoV-19/South Africa/KRISP-0500/2020|EPI ISL 498068|B.1.1|South Africa|2020-07-07	0.0005011692	Africa
Africa|hCoV-19/DRC/10399/2020|EPI ISL 527491|B.1.214|Democratic Republic of the Congo|2020-05-22	Africa|hCoV-19/South Africa/KRISP-0500/2020|EPI ISL 498068|B.1.1|South Africa|2020-07-07	0.0003211801	Africa
Africa|hCoV-19/DRC/10502/2020|EPI ISL 527547|B.1.5|Democratic Republic of the Congo|2020-05-20	Africa|hCoV-19/South Africa/KRISP-0500/2020|EPI ISL 498068|B.1.1|South Africa|2020-07-07	0.0002494341	Africa
Africa|hCoV-19/DRC/10506/2020|EPI ISL 527524|B.1.5|Democratic Republic of the Congo|2020-05-18	Africa|hCoV-19/South Africa/KRISP-0500/2020|EPI ISL 498068|B.1.1|South Africa|2020-07-07	0.0002557665	Africa
Africa|hCoV-19/DRC/10507/2020|EPI ISL 527492|B.1.5|Democratic Republic of the Congo|2020-05-18	Africa|hCoV-19/South Africa/KRISP-0500/2020|EPI ISL 498068|B.1.1|South Africa|2020-07-07	0.0002856460	Africa
Africa|hCoV-19/DRC/10508/2020|EPI ISL 527494|B.1.5|Democratic Republic of the Congo|2020-05-20	Africa|hCoV-19/South Africa/KRISP-0500/2020|EPI ISL 498068|B.1.1|South Africa|2020-07-07	0.0002840443	Africa
Africa|hCoV-19/DRC/10532/2020|EPI ISL 527532|B.1.5|Democratic Republic of the Congo|2020-05-20	Africa|hCoV-19/South Africa/KRISP-0500/2020|EPI ISL 498068|B.1.1|South Africa|2020-07-07	0.0002560094	Africa
Africa|hCoV-19/DRC/10533/2020|EPI ISL 527548|B.1.5|Democratic Republic of the Congo|2020-05-20	Africa|hCoV-19/South Africa/KRISP-0500/2020|EPI ISL 498068|B.1.1|South Africa|2020-07-07	0.0002851645	Africa
Africa|hCoV-19/DRC/10621/2020|EPI ISL 527526|B.1.214|Democratic Republic of the Congo|2020-05-23	Africa|hCoV-19/South Africa/KRISP-0500/2020|EPI ISL 498068|B.1.1|South Africa|2020-07-07	0.0004014369	Africa
Africa|hCoV-19/DRC/10640/2020|EPI ISL 527541|B.1|Democratic Republic of the Congo|2020-05-22	Africa|hCoV-19/South Africa/KRISP-0500/2020|EPI ISL 498068|B.1.1|South Africa|2020-07-07	0.0005542346	Africa
Africa|hCoV-19/DRC/10644/2020|EPI ISL 527549|B.1|Democratic Republic of the Congo|2020-05-22	Africa|hCoV-19/South Africa/KRISP-0500/2020|EPI ISL 498068|B.1.1|South Africa|2020-07-07	0.0005346990	Africa
Africa|hCoV-19/DRC/10728/2020|EPI ISL 513628|B.1.5|Democratic Republic of the Congo|2020-05-23	Africa|hCoV-19/South Africa/KRISP-0500/2020|EPI ISL 498068|B.1.1|South Africa|2020-07-07	0.0002549659	Africa
Africa|hCoV-19/DRC/10731/2020|EPI ISL 513629|B.1.1.1|Democratic Republic of the Congo|2020-05-23	Africa|hCoV-19/South Africa/KRISP-0500/2020|EPI ISL 498068|B.1.1|South Africa|2020-07-07	0.0002935877	Africa
Africa|hCoV-19/DRC/10733/2020|EPI ISL 513630|B.1|Democratic Republic of the Congo|2020-05-23	Africa|hCoV-19/South Africa/KRISP-0500/2020|EPI ISL 498068|B.1.1|South Africa|2020-07-07	0.0004238312	Africa
Africa|hCoV-19/DRC/108/2020|EPI ISL 417948|B.1.128|Democratic Republic of the Congo|2020-03-19	Africa|hCoV-19/South Africa/KRISP-0500/2020|EPI ISL 498068|B.1.1|South Africa|2020-07-07	0.0003869473	Africa
Africa|hCoV-19/DRC/10885/2020|EPI ISL 513631|B.1.84|Democratic Republic of the Congo|2020-05-23	Africa|hCoV-19/South Africa/KRISP-0500/2020|EPI ISL 498068|B.1.1|South Africa|2020-07-07	0.0004269630	Africa
Africa|hCoV-19/DRC/10902/2020|EPI ISL 527490|B.1.178|Democratic Republic of the Congo|2020-05-23	Africa|hCoV-19/South Africa/KRISP-0500/2020|EPI ISL 498068|B.1.1|South Africa|2020-07-07	0.0003922154	Africa
Africa|hCoV-19/DRC/10913/2020|EPI ISL 527507|B.1.84|Democratic Republic of the Congo|2020-05-24	Africa|hCoV-19/South Africa/KRISP-0500/2020|EPI ISL 498068|B.1.1|South Africa|2020-07-07	0.0004683391	Africa
Africa|hCoV-19/DRC/11005/2020|EPI ISL 527550|B.1.159|Democratic Republic of the Congo|2020-05-24	Africa|hCoV-19/South Africa/KRISP-0500/2020|EPI ISL 498068|B.1.1|South Africa|2020-07-07	0.0005348720	Africa
Africa|hCoV-19/DRC/11008/2020|EPI ISL 527503|B.1.159|Democratic Republic of the Congo|2020-05-24	Africa|hCoV-19/South Africa/KRISP-0500/2020|EPI ISL 498068|B.1.1|South Africa|2020-07-07	0.0004678726	Africa
Africa|hCoV-19/DRC/11022/2020|EPI ISL 527551|B.1.214|Democratic Republic of the Congo|2020-05-24	Africa|hCoV-19/South Africa/KRISP-0500/2020|EPI ISL 498068|B.1.1|South Africa|2020-07-07	0.0004993938	Africa
Africa|hCoV-19/DRC/11024/2020|EPI ISL 527552|B.1.149|Democratic Republic of the Congo|2020-05-24	Africa|hCoV-19/South Africa/KRISP-0500/2020|EPI ISL 498068|B.1.1|South Africa|2020-07-07	0.0005401700	Africa
Africa|hCoV-19/DRC/11026/2020|EPI ISL 527553|B.1.149|Democratic Republic of the Congo|2020-05-24	Africa|hCoV-19/South Africa/KRISP-0500/2020|EPI ISL 498068|B.1.1|South Africa|2020-07-07	0.0003921877	Africa
Africa|hCoV-19/DRC/11031/2020|EPI ISL 527554|B.1.214|Democratic Republic of the Congo|2020-05-24	Africa|hCoV-19/South Africa/KRISP-0500/2020|EPI ISL 498068|B.1.1|South Africa|2020-07-07	0.0004281813	Africa
Africa|hCoV-19/DRC/11041/2020|EPI ISL 527555|B.1|Democratic Republic of the Congo|2020-05-24	Africa|hCoV-19/South Africa/KRISP-0500/2020|EPI ISL 498068|B.1.1|South Africa|2020-07-07	0.0003923651	Africa
Africa|hCoV-19/DRC/11057/2020|EPI ISL 527528|B.1.5|Democratic Republic of the Congo|2020-05-24	Africa|hCoV-19/South Africa/KRISP-0500/2020|EPI ISL 498068|B.1.1|South Africa|2020-07-07	0.0003287378	Africa
Africa|hCoV-19/DRC/11078/2020|EPI ISL 527514|B.1|Democratic Republic of the Congo|2020-05-24	Africa|hCoV-19/South Africa/KRISP-0500/2020|EPI ISL 498068|B.1.1|South Africa|2020-07-07	0.0004336778	Africa
Africa|hCoV-19/DRC/11079/2020|EPI ISL 527500|B.1.214|Democratic Republic of the Congo|2020-05-24	Africa|hCoV-19/South Africa/KRISP-0500/2020|EPI ISL 498068|B.1.1|South Africa|2020-07-07	0.0003586920	Africa
Africa|hCoV-19/DRC/11093/2020|EPI ISL 527527|B.1.5|Democratic Republic of the Congo|2020-05-24	Africa|hCoV-19/South Africa/KRISP-0500/2020|EPI ISL 498068|B.1.1|South Africa|2020-07-07	0.0004029989	Africa
Africa|hCoV-19/DRC/11096/2020|EPI ISL 527522|B.1|Democratic Republic of the Congo|2020-05-24	Africa|hCoV-19/South Africa/KRISP-0500/2020|EPI ISL 498068|B.1.1|South Africa|2020-07-07	0.0003267723	Africa
Africa|hCoV-19/DRC/11114/2020|EPI ISL 527534|B.1.214|Democratic Republic of the Congo|2020-05-25	Africa|hCoV-19/South Africa/KRISP-0500/2020|EPI ISL 498068|B.1.1|South Africa|2020-07-07	0.0004754056	Africa
Africa|hCoV-19/DRC/11123/2020|EPI ISL 527496|B.1.84|Democratic Republic of the Congo|2020-05-24	Africa|hCoV-19/South Africa/KRISP-0500/2020|EPI ISL 498068|B.1.1|South Africa|2020-07-07	0.0003930886	Africa
Africa|hCoV-19/DRC/11134/2020|EPI ISL 527518|B.1.5|Democratic Republic of the Congo|2020-05-24	Africa|hCoV-19/South Africa/KRISP-0500/2020|EPI ISL 498068|B.1.1|South Africa|2020-07-07	0.0002901947	Africa
Africa|hCoV-19/DRC/11143/2020|EPI ISL 527556|B.1|Democratic Republic of the Congo|2020-05-24	Africa|hCoV-19/South Africa/KRISP-0500/2020|EPI ISL 498068|B.1.1|South Africa|2020-07-07	0.0005349404	Africa
Africa|hCoV-19/DRC/11145/2020|EPI ISL 527501|B.1.214|Democratic Republic of the Congo|2020-05-24	Africa|hCoV-19/South Africa/KRISP-0500/2020|EPI ISL 498068|B.1.1|South Africa|2020-07-07	0.0005025835	Africa
Africa|hCoV-19/DRC/11148/2020|EPI ISL 527525|B.1.178|Democratic Republic of the Congo|2020-05-24	Africa|hCoV-19/South Africa/KRISP-0500/2020|EPI ISL 498068|B.1.1|South Africa|2020-07-07	0.0004397003	Africa
Africa|hCoV-19/DRC/11157/2020|EPI ISL 527530|B.1|Democratic Republic of the Congo|2020-05-25	Africa|hCoV-19/South Africa/KRISP-0500/2020|EPI ISL 498068|B.1.1|South Africa|2020-07-07	0.0004733795	Africa
Africa|hCoV-19/DRC/11187/2020|EPI ISL 527523|B.1.1.275|Democratic Republic of the Congo|2020-05-23	Africa|hCoV-19/South Africa/KRISP-0500/2020|EPI ISL 498068|B.1.1|South Africa|2020-07-07	0.0002914947	Africa
Africa|hCoV-19/DRC/11191/2020|EPI ISL 527506|B.1.1.275|Democratic Republic of the Congo|2020-05-23	Africa|hCoV-19/South Africa/KRISP-0500/2020|EPI ISL 498068|B.1.1|South Africa|2020-07-07	0.0001796528	Africa
Africa|hCoV-19/DRC/11252/2020|EPI ISL 527557|B.1.1.275|Democratic Republic of the Congo|2020-05-21	Africa|hCoV-19/South Africa/KRISP-0500/2020|EPI ISL 498068|B.1.1|South Africa|2020-07-07	0.0003563739	Africa
Africa|hCoV-19/DRC/11260/2020|EPI ISL 527558|B.1.1.275|Democratic Republic of the Congo|2020-05-23	Africa|hCoV-19/South Africa/KRISP-0500/2020|EPI ISL 498068|B.1.1|South Africa|2020-07-07	0.0002138973	Africa
Africa|hCoV-19/DRC/1131/2020|EPI ISL 429255|B.1.5|Democratic Republic of the Congo|2020-04-05	Africa|hCoV-19/South Africa/KRISP-0500/2020|EPI ISL 498068|B.1.1|South Africa|2020-07-07	0.0002835713	Africa
Africa|hCoV-19/DRC/11310/2020|EPI ISL 527529|B.1.149|Democratic Republic of the Congo|2020-05-25	Africa|hCoV-19/South Africa/KRISP-0500/2020|EPI ISL 498068|B.1.1|South Africa|2020-07-07	0.0004022935	Africa
Africa|hCoV-19/DRC/11318/2020|EPI ISL 527559|B.1.149|Democratic Republic of the Congo|2020-05-25	Africa|hCoV-19/South Africa/KRISP-0500/2020|EPI ISL 498068|B.1.1|South Africa|2020-07-07	0.0003899734	Africa
Africa|hCoV-19/DRC/11326/2020|EPI ISL 527508|B.1|Democratic Republic of the Congo|2020-05-25	Africa|hCoV-19/South Africa/KRISP-0500/2020|EPI ISL 498068|B.1.1|South Africa|2020-07-07	0.0003962985	Africa
Africa|hCoV-19/DRC/11334/2020|EPI ISL 527504|B.1.178|Democratic Republic of the Congo|2020-05-25	Africa|hCoV-19/South Africa/KRISP-0500/2020|EPI ISL 498068|B.1.1|South Africa|2020-07-07	0.0003957083	Africa
Africa|hCoV-19/DRC/11337/2020|EPI ISL 527510|B.1.84|Democratic Republic of the Congo|2020-05-25	Africa|hCoV-19/South Africa/KRISP-0500/2020|EPI ISL 498068|B.1.1|South Africa|2020-07-07	0.0004329699	Africa
Africa|hCoV-19/DRC/11341/2020|EPI ISL 527509|B.1.1.275|Democratic Republic of the Congo|2020-05-25	Africa|hCoV-19/South Africa/KRISP-0500/2020|EPI ISL 498068|B.1.1|South Africa|2020-07-07	0.0002883364	Africa
Africa|hCoV-19/DRC/11348/2020|EPI ISL 527560|B.1.149|Democratic Republic of the Congo|2020-05-25	Africa|hCoV-19/South Africa/KRISP-0500/2020|EPI ISL 498068|B.1.1|South Africa|2020-07-07	0.0003903329	Africa
Africa|hCoV-19/DRC/11369/2020|EPI ISL 527537|B.1.214|Democratic Republic of the Congo|2020-05-25	Africa|hCoV-19/South Africa/KRISP-0500/2020|EPI ISL 498068|B.1.1|South Africa|2020-07-07	0.0004379349	Africa
Africa|hCoV-19/DRC/11376/2020|EPI ISL 527513|B.1.214|Democratic Republic of the Congo|2020-05-25	Africa|hCoV-19/South Africa/KRISP-0500/2020|EPI ISL 498068|B.1.1|South Africa|2020-07-07	0.0004671731	Africa
Africa|hCoV-19/DRC/11411/2020|EPI ISL 527561|B.1.5|Democratic Republic of the Congo|2020-05-25	Africa|hCoV-19/South Africa/KRISP-0500/2020|EPI ISL 498068|B.1.1|South Africa|2020-07-07	0.0003563956	Africa
Africa|hCoV-19/DRC/11450/2020|EPI ISL 527516|B.1.5|Democratic Republic of the Congo|2020-05-25	Africa|hCoV-19/South Africa/KRISP-0500/2020|EPI ISL 498068|B.1.1|South Africa|2020-07-07	0.0002918248	Africa
Africa|hCoV-19/DRC/11458/2020|EPI ISL 527497|B.1.5|Democratic Republic of the Congo|2020-05-25	Africa|hCoV-19/South Africa/KRISP-0500/2020|EPI ISL 498068|B.1.1|South Africa|2020-07-07	0.0004321687	Africa
Africa|hCoV-19/DRC/11460/2020|EPI ISL 527562|B.1.214|Democratic Republic of the Congo|2020-05-25	Africa|hCoV-19/South Africa/KRISP-0500/2020|EPI ISL 498068|B.1.1|South Africa|2020-07-07	0.0005769395	Africa
Africa|hCoV-19/DRC/11472/2020|EPI ISL 527502|B.1.214|Democratic Republic of the Congo|2020-05-25	Africa|hCoV-19/South Africa/KRISP-0500/2020|EPI ISL 498068|B.1.1|South Africa|2020-07-07	0.0004989081	Africa
Africa|hCoV-19/DRC/11477/2020|EPI ISL 527563|B.1.84|Democratic Republic of the Congo|2020-05-25	Africa|hCoV-19/South Africa/KRISP-0500/2020|EPI ISL 498068|B.1.1|South Africa|2020-07-07	0.0003204259	Africa
Africa|hCoV-19/DRC/11486/2020|EPI ISL 527564|B.1.214|Democratic Republic of the Congo|2020-05-25	Africa|hCoV-19/South Africa/KRISP-0500/2020|EPI ISL 498068|B.1.1|South Africa|2020-07-07	0.0004635868	Africa
Africa|hCoV-19/DRC/11487/2020|EPI ISL 527505|B.1|Democratic Republic of the Congo|2020-05-25	Africa|hCoV-19/South Africa/KRISP-0500/2020|EPI ISL 498068|B.1.1|South Africa|2020-07-07	0.0004325735	Africa
Africa|hCoV-19/DRC/11507/2020|EPI ISL 527512|B.1|Democratic Republic of the Congo|2020-05-25	Africa|hCoV-19/South Africa/KRISP-0500/2020|EPI ISL 498068|B.1.1|South Africa|2020-07-07	0.0004684289	Africa
Africa|hCoV-19/DRC/1151/2020|EPI ISL 447596|B.38|Democratic Republic of the Congo|2020-04-05	Africa|hCoV-19/South Africa/KRISP-0500/2020|EPI ISL 498068|B.1.1|South Africa|2020-07-07	0.0006396095	Africa
Africa|hCoV-19/DRC/11511/2020|EPI ISL 527511|B.1.214|Democratic Republic of the Congo|2020-05-25	Africa|hCoV-19/South Africa/KRISP-0500/2020|EPI ISL 498068|B.1.1|South Africa|2020-07-07	0.0005052499	Africa
Africa|hCoV-19/DRC/11572/2020|EPI ISL 527565|B.1.214|Democratic Republic of the Congo|2020-05-25	Africa|hCoV-19/South Africa/KRISP-0500/2020|EPI ISL 498068|B.1.1|South Africa|2020-07-07	0.0003917603	Africa
Africa|hCoV-19/DRC/11576/2020|EPI ISL 527517|B.1|Democratic Republic of the Congo|2020-05-25	Africa|hCoV-19/South Africa/KRISP-0500/2020|EPI ISL 498068|B.1.1|South Africa|2020-07-07	0.0003993192	Africa
Africa|hCoV-19/DRC/11583/2020|EPI ISL 527542|B.1|Democratic Republic of the Congo|2020-05-25	Africa|hCoV-19/South Africa/KRISP-0500/2020|EPI ISL 498068|B.1.1|South Africa|2020-07-07	0.0003674635	Africa
Africa|hCoV-19/DRC/11616/2020|EPI ISL 527519|B.1|Democratic Republic of the Congo|2020-05-25	Africa|hCoV-19/South Africa/KRISP-0500/2020|EPI ISL 498068|B.1.1|South Africa|2020-07-07	0.0003260856	Africa
Africa|hCoV-19/DRC/11623/2020|EPI ISL 527566|B.1.5|Democratic Republic of the Congo|2020-05-25	Africa|hCoV-19/South Africa/KRISP-0500/2020|EPI ISL 498068|B.1.1|South Africa|2020-07-07	0.0003923639	Africa
Africa|hCoV-19/DRC/11624/2020|EPI ISL 527567|B.1.149|Democratic Republic of the Congo|2020-05-25	Africa|hCoV-19/South Africa/KRISP-0500/2020|EPI ISL 498068|B.1.1|South Africa|2020-07-07	0.0003921651	Africa
Africa|hCoV-19/DRC/11631/2020|EPI ISL 527568|B.1.149|Democratic Republic of the Congo|2020-05-25	Africa|hCoV-19/South Africa/KRISP-0500/2020|EPI ISL 498068|B.1.1|South Africa|2020-07-07	0.0003925848	Africa
Africa|hCoV-19/DRC/11632/2020|EPI ISL 527493|B.1|Democratic Republic of the Congo|2020-05-25	Africa|hCoV-19/South Africa/KRISP-0500/2020|EPI ISL 498068|B.1.1|South Africa|2020-07-07	0.0004285833	Africa
Africa|hCoV-19/DRC/11635/2020|EPI ISL 527540|B.1.214|Democratic Republic of the Congo|2020-05-25	Africa|hCoV-19/South Africa/KRISP-0500/2020|EPI ISL 498068|B.1.1|South Africa|2020-07-07	0.0004401407	Africa
Africa|hCoV-19/DRC/11640/2020|EPI ISL 527535|B.1.178|Democratic Republic of the Congo|2020-05-25	Africa|hCoV-19/South Africa/KRISP-0500/2020|EPI ISL 498068|B.1.1|South Africa|2020-07-07	0.0005092894	Africa
Africa|hCoV-19/DRC/11643/2020|EPI ISL 527520|B.1.5|Democratic Republic of the Congo|2020-05-25	Africa|hCoV-19/South Africa/KRISP-0500/2020|EPI ISL 498068|B.1.1|South Africa|2020-07-07	0.0003631759	Africa
Africa|hCoV-19/DRC/11648/2020|EPI ISL 527569|B.1.6|Democratic Republic of the Congo|2020-05-25	Africa|hCoV-19/South Africa/KRISP-0500/2020|EPI ISL 498068|B.1.1|South Africa|2020-07-07	0.0004261245	Africa
Africa|hCoV-19/DRC/11652/2020|EPI ISL 527570|B.1.149|Democratic Republic of the Congo|2020-05-25	Africa|hCoV-19/South Africa/KRISP-0500/2020|EPI ISL 498068|B.1.1|South Africa|2020-07-07	0.0003920516	Africa
Africa|hCoV-19/DRC/11653/2020|EPI ISL 527533|B.1.84|Democratic Republic of the Congo|2020-05-25	Africa|hCoV-19/South Africa/KRISP-0500/2020|EPI ISL 498068|B.1.1|South Africa|2020-07-07	0.0003655524	Africa
Africa|hCoV-19/DRC/11676/2020|EPI ISL 527531|B.1|Democratic Republic of the Congo|2020-05-26	Africa|hCoV-19/South Africa/KRISP-0500/2020|EPI ISL 498068|B.1.1|South Africa|2020-07-07	0.0005873272	Africa
Africa|hCoV-19/DRC/11677/2020|EPI ISL 527515|B.1.214|Democratic Republic of the Congo|2020-05-26	Africa|hCoV-19/South Africa/KRISP-0500/2020|EPI ISL 498068|B.1.1|South Africa|2020-07-07	0.0003987896	Africa
Africa|hCoV-19/DRC/11732/2020|EPI ISL 527536|B.1.214|Democratic Republic of the Congo|2020-05-26	Africa|hCoV-19/South Africa/KRISP-0500/2020|EPI ISL 498068|B.1.1|South Africa|2020-07-07	0.0002551336	Africa
Africa|hCoV-19/DRC/11733/2020|EPI ISL 527571|B.1.149|Democratic Republic of the Congo|2020-05-26	Africa|hCoV-19/South Africa/KRISP-0500/2020|EPI ISL 498068|B.1.1|South Africa|2020-07-07	0.0003899492	Africa
Africa|hCoV-19/DRC/11806/2020|EPI ISL 527572|B.1.214|Democratic Republic of the Congo|2020-05-26	Africa|hCoV-19/South Africa/KRISP-0500/2020|EPI ISL 498068|B.1.1|South Africa|2020-07-07	0.0004990091	Africa
Africa|hCoV-19/DRC/1234/2020|EPI ISL 429258|B.1.5|Democratic Republic of the Congo|2020-04-06	Africa|hCoV-19/South Africa/KRISP-0500/2020|EPI ISL 498068|B.1.1|South Africa|2020-07-07	0.0002968148	Africa
Africa|hCoV-19/DRC/1249/2020|EPI ISL 429259|B.1.5|Democratic Republic of the Congo|2020-04-06	Africa|hCoV-19/South Africa/KRISP-0500/2020|EPI ISL 498068|B.1.1|South Africa|2020-07-07	0.0002848635	Africa
Africa|hCoV-19/DRC/1319/2020|EPI ISL 431011|B.1.128|Democratic Republic of the Congo|2020-04-07	Africa|hCoV-19/South Africa/KRISP-0500/2020|EPI ISL 498068|B.1.1|South Africa|2020-07-07	0.0003912627	Africa
Africa|hCoV-19/DRC/1324/2020|EPI ISL 435033|B.1.128|Democratic Republic of the Congo|2020-04-07	Africa|hCoV-19/South Africa/KRISP-0500/2020|EPI ISL 498068|B.1.1|South Africa|2020-07-07	0.0003884991	Africa
Africa|hCoV-19/DRC/1326/2020|EPI ISL 435116|B.1|Democratic Republic of the Congo|2020-04-07	Africa|hCoV-19/South Africa/KRISP-0500/2020|EPI ISL 498068|B.1.1|South Africa|2020-07-07	0.0003607702	Africa
Africa|hCoV-19/DRC/1375/2020|EPI ISL 435117|B.1.1.1|Democratic Republic of the Congo|2020-04-07	Africa|hCoV-19/South Africa/KRISP-0500/2020|EPI ISL 498068|B.1.1|South Africa|2020-07-07	0.0002869137	Africa
Africa|hCoV-19/DRC/1376/2020|EPI ISL 431012|B.1.1.1|Democratic Republic of the Congo|2020-04-07	Africa|hCoV-19/South Africa/KRISP-0500/2020|EPI ISL 498068|B.1.1|South Africa|2020-07-07	0.0002504271	Africa
Africa|hCoV-19/DRC/1377/2020|EPI ISL 434678|B.1.1.1|Democratic Republic of the Congo|2020-04-07	Africa|hCoV-19/South Africa/KRISP-0500/2020|EPI ISL 498068|B.1.1|South Africa|2020-07-07	0.0002127728	Africa
Africa|hCoV-19/DRC/1378/2020|EPI ISL 435118|B.1.1.1|Democratic Republic of the Congo|2020-04-07	Africa|hCoV-19/South Africa/KRISP-0500/2020|EPI ISL 498068|B.1.1|South Africa|2020-07-07	0.0002496360	Africa
Africa|hCoV-19/DRC/1382/2020|EPI ISL 435113|B.1.1.1|Democratic Republic of the Congo|2020-04-07	Africa|hCoV-19/South Africa/KRISP-0500/2020|EPI ISL 498068|B.1.1|South Africa|2020-07-07	0.0002529696	Africa
Africa|hCoV-19/DRC/1397/2020|EPI ISL 434679|B.1.1.1|Democratic Republic of the Congo|2020-04-07	Africa|hCoV-19/South Africa/KRISP-0500/2020|EPI ISL 498068|B.1.1|South Africa|2020-07-07	0.0002498818	Africa
Africa|hCoV-19/DRC/1398/2020|EPI ISL 435114|B.1.1.1|Democratic Republic of the Congo|2020-04-07	Africa|hCoV-19/South Africa/KRISP-0500/2020|EPI ISL 498068|B.1.1|South Africa|2020-07-07	0.0002114084	Africa
Africa|hCoV-19/DRC/1422/2020|EPI ISL 434680|B.1.149|Democratic Republic of the Congo|2020-04-08	Africa|hCoV-19/South Africa/KRISP-0500/2020|EPI ISL 498068|B.1.1|South Africa|2020-07-07	0.0003951394	Africa
Africa|hCoV-19/DRC/1423/2020|EPI ISL 434710|B.1.149|Democratic Republic of the Congo|2020-04-08	Africa|hCoV-19/South Africa/KRISP-0500/2020|EPI ISL 498068|B.1.1|South Africa|2020-07-07	0.0003523475	Africa
Africa|hCoV-19/DRC/1486/2020|EPI ISL 434711|B.1|Democratic Republic of the Congo|2020-04-08	Africa|hCoV-19/South Africa/KRISP-0500/2020|EPI ISL 498068|B.1.1|South Africa|2020-07-07	0.0003269381	Africa
Africa|hCoV-19/DRC/1516/2020|EPI ISL 435032|B.1.5|Democratic Republic of the Congo|2020-04-09	Africa|hCoV-19/South Africa/KRISP-0500/2020|EPI ISL 498068|B.1.1|South Africa|2020-07-07	0.0002810216	Africa
Africa|hCoV-19/DRC/1565/2020|EPI ISL 434681|B.1|Democratic Republic of the Congo|2020-04-09	Africa|hCoV-19/South Africa/KRISP-0500/2020|EPI ISL 498068|B.1.1|South Africa|2020-07-07	0.0003228958	Africa
Africa|hCoV-19/DRC/158/2020|EPI ISL 417950|B.40|Democratic Republic of the Congo|2020-03-20	Africa|hCoV-19/South Africa/KRISP-0500/2020|EPI ISL 498068|B.1.1|South Africa|2020-07-07	0.0006325500	Africa
Africa|hCoV-19/DRC/1715/2020|EPI ISL 435156|B.1.84|Democratic Republic of the Congo|2020-04-10	Africa|hCoV-19/South Africa/KRISP-0500/2020|EPI ISL 498068|B.1.1|South Africa|2020-07-07	0.0003551979	Africa
Africa|hCoV-19/DRC/1767/2020|EPI ISL 435157|B.1.5|Democratic Republic of the Congo|2020-04-10	Africa|hCoV-19/South Africa/KRISP-0500/2020|EPI ISL 498068|B.1.1|South Africa|2020-07-07	0.0002930399	Africa
Africa|hCoV-19/DRC/1779/2020|EPI ISL 435158|C.14|Democratic Republic of the Congo|2020-04-10	Africa|hCoV-19/South Africa/KRISP-0500/2020|EPI ISL 498068|B.1.1|South Africa|2020-07-07	0.0003264324	Africa
Africa|hCoV-19/DRC/191/2020|EPI ISL 417955|B.1.128|Democratic Republic of the Congo|2020-03-21	Africa|hCoV-19/South Africa/KRISP-0500/2020|EPI ISL 498068|B.1.1|South Africa|2020-07-07	0.0003870421	Africa
Africa|hCoV-19/DRC/1952/2020|EPI ISL 435159|B.1.5|Democratic Republic of the Congo|2020-04-11	Africa|hCoV-19/South Africa/KRISP-0500/2020|EPI ISL 498068|B.1.1|South Africa|2020-07-07	0.0002900473	Africa
Africa|hCoV-19/DRC/1982/2020|EPI ISL 435160|B.1|Democratic Republic of the Congo|2020-04-12	Africa|hCoV-19/South Africa/KRISP-0500/2020|EPI ISL 498068|B.1.1|South Africa|2020-07-07	0.0003249908	Africa
Africa|hCoV-19/DRC/2047/2020|EPI ISL 435161|B.1.1.1|Democratic Republic of the Congo|2020-04-12	Africa|hCoV-19/South Africa/KRISP-0500/2020|EPI ISL 498068|B.1.1|South Africa|2020-07-07	0.0002150525	Africa
Africa|hCoV-19/DRC/2063/2020|EPI ISL 435162|B.1|Democratic Republic of the Congo|2020-04-12	Africa|hCoV-19/South Africa/KRISP-0500/2020|EPI ISL 498068|B.1.1|South Africa|2020-07-07	0.0002890695	Africa
Africa|hCoV-19/DRC/2120/2020|EPI ISL 435163|B.1.149|Democratic Republic of the Congo|2020-04-12	Africa|hCoV-19/South Africa/KRISP-0500/2020|EPI ISL 498068|B.1.1|South Africa|2020-07-07	0.0003549737	Africa
Africa|hCoV-19/DRC/2121/2020|EPI ISL 435164|B.1.149|Democratic Republic of the Congo|2020-04-12	Africa|hCoV-19/South Africa/KRISP-0500/2020|EPI ISL 498068|B.1.1|South Africa|2020-07-07	0.0003605787	Africa
Africa|hCoV-19/DRC/2122/2020|EPI ISL 435165|B.1.149|Democratic Republic of the Congo|2020-04-13	Africa|hCoV-19/South Africa/KRISP-0500/2020|EPI ISL 498068|B.1.1|South Africa|2020-07-07	0.0004373652	Africa
Africa|hCoV-19/DRC/2125/2020|EPI ISL 435166|B.1.149|Democratic Republic of the Congo|2020-04-13	Africa|hCoV-19/South Africa/KRISP-0500/2020|EPI ISL 498068|B.1.1|South Africa|2020-07-07	0.0003618707	Africa
Africa|hCoV-19/DRC/2128/2020|EPI ISL 435167|B.1|Democratic Republic of the Congo|2020-04-13	Africa|hCoV-19/South Africa/KRISP-0500/2020|EPI ISL 498068|B.1.1|South Africa|2020-07-07	0.0002936528	Africa
Africa|hCoV-19/DRC/2133/2020|EPI ISL 435168|B.1.128|Democratic Republic of the Congo|2020-04-13	Africa|hCoV-19/South Africa/KRISP-0500/2020|EPI ISL 498068|B.1.1|South Africa|2020-07-07	0.0004002255	Africa
Africa|hCoV-19/DRC/214/2020|EPI ISL 420030|B.1.6|Democratic Republic of the Congo|2020-03-21	Africa|hCoV-19/South Africa/KRISP-0500/2020|EPI ISL 498068|B.1.1|South Africa|2020-07-07	0.0002820790	Africa
Africa|hCoV-19/DRC/215/2020|EPI ISL 420031|B.1.1.1|Democratic Republic of the Congo|2020-03-21	Africa|hCoV-19/South Africa/KRISP-0500/2020|EPI ISL 498068|B.1.1|South Africa|2020-07-07	0.0002508613	Africa
Africa|hCoV-19/DRC/2169/2020|EPI ISL 436194|B.1.5|Democratic Republic of the Congo|2020-04-13	Africa|hCoV-19/South Africa/KRISP-0500/2020|EPI ISL 498068|B.1.1|South Africa|2020-07-07	0.0003273869	Africa
Africa|hCoV-19/DRC/2299/2020|EPI ISL 436412|B.1.5|Democratic Republic of the Congo|2020-04-14	Africa|hCoV-19/South Africa/KRISP-0500/2020|EPI ISL 498068|B.1.1|South Africa|2020-07-07	0.0003545046	Africa
Africa|hCoV-19/DRC/236/2020|EPI ISL 420032|B.1.128|Democratic Republic of the Congo|2020-03-22	Africa|hCoV-19/South Africa/KRISP-0500/2020|EPI ISL 498068|B.1.1|South Africa|2020-07-07	0.0003875371	Africa
Africa|hCoV-19/DRC/2363/2020|EPI ISL 437194|B.1.84|Democratic Republic of the Congo|2020-04-14	Africa|hCoV-19/South Africa/KRISP-0500/2020|EPI ISL 498068|B.1.1|South Africa|2020-07-07	0.0003190175	Africa
Africa|hCoV-19/DRC/2384/2020|EPI ISL 437196|B.1.149|Democratic Republic of the Congo|2020-04-14	Africa|hCoV-19/South Africa/KRISP-0500/2020|EPI ISL 498068|B.1.1|South Africa|2020-07-07	0.0003613211	Africa
Africa|hCoV-19/DRC/241/2020|EPI ISL 420033|B.1.1.75|Democratic Republic of the Congo|2020-03-22	Africa|hCoV-19/South Africa/KRISP-0500/2020|EPI ISL 498068|B.1.1|South Africa|2020-07-07	0.0002113532	Africa
Africa|hCoV-19/DRC/243/2020|EPI ISL 420034|B.1|Democratic Republic of the Congo|2020-03-22	Africa|hCoV-19/South Africa/KRISP-0500/2020|EPI ISL 498068|B.1.1|South Africa|2020-07-07	0.0003244909	Africa
Africa|hCoV-19/DRC/248/2020|EPI ISL 420035|B.1.5|Democratic Republic of the Congo|2020-03-22	Africa|hCoV-19/South Africa/KRISP-0500/2020|EPI ISL 498068|B.1.1|South Africa|2020-07-07	0.0002465880	Africa
Africa|hCoV-19/DRC/2496/2020|EPI ISL 437337|B.1.149|Democratic Republic of the Congo|2020-04-15	Africa|hCoV-19/South Africa/KRISP-0500/2020|EPI ISL 498068|B.1.1|South Africa|2020-07-07	0.0003864470	Africa
Africa|hCoV-19/DRC/2529/2020|EPI ISL 437338|B.1.178|Democratic Republic of the Congo|2020-04-15	Africa|hCoV-19/South Africa/KRISP-0500/2020|EPI ISL 498068|B.1.1|South Africa|2020-07-07	0.0003513080	Africa
Africa|hCoV-19/DRC/253/2020|EPI ISL 420838|B.1.5|Democratic Republic of the Congo|2020-03-22	Africa|hCoV-19/South Africa/KRISP-0500/2020|EPI ISL 498068|B.1.1|South Africa|2020-07-07	0.0002475291	Africa
Africa|hCoV-19/DRC/2536/2020|EPI ISL 437339|B.1|Democratic Republic of the Congo|2020-04-15	Africa|hCoV-19/South Africa/KRISP-0500/2020|EPI ISL 498068|B.1.1|South Africa|2020-07-07	0.0003513078	Africa
Africa|hCoV-19/DRC/254/2020|EPI ISL 420839|B.1|Democratic Republic of the Congo|2020-03-22	Africa|hCoV-19/South Africa/KRISP-0500/2020|EPI ISL 498068|B.1.1|South Africa|2020-07-07	0.0003208701	Africa
Africa|hCoV-19/DRC/2563/2020|EPI ISL 437340|B.1.9|Democratic Republic of the Congo|2020-04-15	Africa|hCoV-19/South Africa/KRISP-0500/2020|EPI ISL 498068|B.1.1|South Africa|2020-07-07	0.0005621645	Africa
Africa|hCoV-19/DRC/2580/2020|EPI ISL 437341|B.1.5|Democratic Republic of the Congo|2020-04-15	Africa|hCoV-19/South Africa/KRISP-0500/2020|EPI ISL 498068|B.1.1|South Africa|2020-07-07	0.0002826866	Africa
Africa|hCoV-19/DRC/2644/2020|EPI ISL 437342|B.1.84|Democratic Republic of the Congo|2020-04-15	Africa|hCoV-19/South Africa/KRISP-0500/2020|EPI ISL 498068|B.1.1|South Africa|2020-07-07	0.0003924170	Africa
Africa|hCoV-19/DRC/2670/2020|EPI ISL 437343|B.1.9|Democratic Republic of the Congo|2020-04-15	Africa|hCoV-19/South Africa/KRISP-0500/2020|EPI ISL 498068|B.1.1|South Africa|2020-07-07	0.0005621903	Africa
Africa|hCoV-19/DRC/2727/2020|EPI ISL 437344|B.1|Democratic Republic of the Congo|2020-04-16	Africa|hCoV-19/South Africa/KRISP-0500/2020|EPI ISL 498068|B.1.1|South Africa|2020-07-07	0.0002862975	Africa
Africa|hCoV-19/DRC/2728/2020|EPI ISL 437345|B.1.84|Democratic Republic of the Congo|2020-04-16	Africa|hCoV-19/South Africa/KRISP-0500/2020|EPI ISL 498068|B.1.1|South Africa|2020-07-07	0.0003602585	Africa
Africa|hCoV-19/DRC/2813/2020|EPI ISL 437346|C.14|Democratic Republic of the Congo|2020-04-16	Africa|hCoV-19/South Africa/KRISP-0500/2020|EPI ISL 498068|B.1.1|South Africa|2020-07-07	0.0003514933	Africa
Africa|hCoV-19/DRC/2819/2020|EPI ISL 437347|B.1|Democratic Republic of the Congo|2020-04-16	Africa|hCoV-19/South Africa/KRISP-0500/2020|EPI ISL 498068|B.1.1|South Africa|2020-07-07	0.0003952305	Africa
Africa|hCoV-19/DRC/2827/2020|EPI ISL 437348|B.1|Democratic Republic of the Congo|2020-04-16	Africa|hCoV-19/South Africa/KRISP-0500/2020|EPI ISL 498068|B.1.1|South Africa|2020-07-07	0.0002810089	Africa
Africa|hCoV-19/DRC/2855/2020|EPI ISL 437350|B.1|Democratic Republic of the Congo|2020-04-16	Africa|hCoV-19/South Africa/KRISP-0500/2020|EPI ISL 498068|B.1.1|South Africa|2020-07-07	0.0003161705	Africa
Africa|hCoV-19/DRC/2864/2020|EPI ISL 437351|B.1|Democratic Republic of the Congo|2020-04-16	Africa|hCoV-19/South Africa/KRISP-0500/2020|EPI ISL 498068|B.1.1|South Africa|2020-07-07	0.0003167344	Africa
Africa|hCoV-19/DRC/2904/2020|EPI ISL 437352|B.1|Democratic Republic of the Congo|2020-04-17	Africa|hCoV-19/South Africa/KRISP-0500/2020|EPI ISL 498068|B.1.1|South Africa|2020-07-07	0.0003161704	Africa
Africa|hCoV-19/DRC/2938/2020|EPI ISL 437353|B.1.275|Democratic Republic of the Congo|2020-04-17	Africa|hCoV-19/South Africa/KRISP-0500/2020|EPI ISL 498068|B.1.1|South Africa|2020-07-07	0.0005095145	Africa
Africa|hCoV-19/DRC/2939/2020|EPI ISL 437354|B.1|Democratic Republic of the Congo|2020-04-17	Africa|hCoV-19/South Africa/KRISP-0500/2020|EPI ISL 498068|B.1.1|South Africa|2020-07-07	0.0004224940	Africa
Africa|hCoV-19/DRC/2942/2020|EPI ISL 437355|B.1|Democratic Republic of the Congo|2020-04-17	Africa|hCoV-19/South Africa/KRISP-0500/2020|EPI ISL 498068|B.1.1|South Africa|2020-07-07	0.0004340639	Africa
Africa|hCoV-19/DRC/299/2020|EPI ISL 420840|B.4|Democratic Republic of the Congo|2020-03-20	Africa|hCoV-19/South Africa/KRISP-0500/2020|EPI ISL 498068|B.1.1|South Africa|2020-07-07	0.0007156557	Africa
Africa|hCoV-19/DRC/300/2020|EPI ISL 420841|A|Democratic Republic of the Congo|2020-03-22	Africa|hCoV-19/South Africa/KRISP-0500/2020|EPI ISL 498068|B.1.1|South Africa|2020-07-07	0.0005668825	Africa
Africa|hCoV-19/DRC/3041/2020|EPI ISL 437356|B.1|Democratic Republic of the Congo|2020-04-18	Africa|hCoV-19/South Africa/KRISP-0500/2020|EPI ISL 498068|B.1.1|South Africa|2020-07-07	0.0003881195	Africa
Africa|hCoV-19/DRC/307/2020|EPI ISL 420842|B.1.9|Democratic Republic of the Congo|2020-03	Africa|hCoV-19/South Africa/KRISP-0500/2020|EPI ISL 498068|B.1.1|South Africa|2020-07-07	0.0003970319	Africa
Africa|hCoV-19/DRC/3070/2020|EPI ISL 437357|B.1.214|Democratic Republic of the Congo|2020-04-18	Africa|hCoV-19/South Africa/KRISP-0500/2020|EPI ISL 498068|B.1.1|South Africa|2020-07-07	0.0004240124	Africa
Africa|hCoV-19/DRC/3089/2020|EPI ISL 437358|B.1.84|Democratic Republic of the Congo|2020-04-19	Africa|hCoV-19/South Africa/KRISP-0500/2020|EPI ISL 498068|B.1.1|South Africa|2020-07-07	0.0003517664	Africa
Africa|hCoV-19/DRC/3440/2020|EPI ISL 447597|B.1.84|Democratic Republic of the Congo|2020-04-22	Africa|hCoV-19/South Africa/KRISP-0500/2020|EPI ISL 498068|B.1.1|South Africa|2020-07-07	0.0003559097	Africa
Africa|hCoV-19/DRC/3451/2020|EPI ISL 447598|B.1.178|Democratic Republic of the Congo|2020-04-22	Africa|hCoV-19/South Africa/KRISP-0500/2020|EPI ISL 498068|B.1.1|South Africa|2020-07-07	0.0003918381	Africa
Africa|hCoV-19/DRC/3453/2020|EPI ISL 447599|B.1.84|Democratic Republic of the Congo|2020-04-22	Africa|hCoV-19/South Africa/KRISP-0500/2020|EPI ISL 498068|B.1.1|South Africa|2020-07-07	0.0003561378	Africa
Africa|hCoV-19/DRC/3481/2020|EPI ISL 447600|B.1|Democratic Republic of the Congo|2020-04-22	Africa|hCoV-19/South Africa/KRISP-0500/2020|EPI ISL 498068|B.1.1|South Africa|2020-07-07	0.0002907366	Africa
Africa|hCoV-19/DRC/3482/2020|EPI ISL 447601|B.1|Democratic Republic of the Congo|2020-04-22	Africa|hCoV-19/South Africa/KRISP-0500/2020|EPI ISL 498068|B.1.1|South Africa|2020-07-07	0.0003233298	Africa
Africa|hCoV-19/DRC/3483/2020|EPI ISL 447602|B.1|Democratic Republic of the Congo|2020-04-22	Africa|hCoV-19/South Africa/KRISP-0500/2020|EPI ISL 498068|B.1.1|South Africa|2020-07-07	0.0002902515	Africa
Africa|hCoV-19/DRC/3490/2020|EPI ISL 447603|B.1|Democratic Republic of the Congo|2020-04-22	Africa|hCoV-19/South Africa/KRISP-0500/2020|EPI ISL 498068|B.1.1|South Africa|2020-07-07	0.0003209940	Africa
Africa|hCoV-19/DRC/3504/2020|EPI ISL 447604|B.1.149|Democratic Republic of the Congo|2020-04-23	Africa|hCoV-19/South Africa/KRISP-0500/2020|EPI ISL 498068|B.1.1|South Africa|2020-07-07	0.0003632148	Africa
Africa|hCoV-19/DRC/352/2020|EPI ISL 420850|B.1.5|Democratic Republic of the Congo|2020-03	Africa|hCoV-19/South Africa/KRISP-0500/2020|EPI ISL 498068|B.1.1|South Africa|2020-07-07	0.0003206417	Africa
Africa|hCoV-19/DRC/353/2020|EPI ISL 420843|B.1.5|Democratic Republic of the Congo|2020-03	Africa|hCoV-19/South Africa/KRISP-0500/2020|EPI ISL 498068|B.1.1|South Africa|2020-07-07	0.0002493897	Africa
Africa|hCoV-19/DRC/355/2020|EPI ISL 420844|B.1|Democratic Republic of the Congo|2020-03	Africa|hCoV-19/South Africa/KRISP-0500/2020|EPI ISL 498068|B.1.1|South Africa|2020-07-07	0.0002820491	Africa
Africa|hCoV-19/DRC/3552/2020|EPI ISL 447605|B.1.84|Democratic Republic of the Congo|2020-04-23	Africa|hCoV-19/South Africa/KRISP-0500/2020|EPI ISL 498068|B.1.1|South Africa|2020-07-07	0.0003601611	Africa
Africa|hCoV-19/DRC/3595/2020|EPI ISL 447606|B.1.5|Democratic Republic of the Congo|2020-04-23	Africa|hCoV-19/South Africa/KRISP-0500/2020|EPI ISL 498068|B.1.1|South Africa|2020-07-07	0.0002841455	Africa
Africa|hCoV-19/DRC/3632/2020|EPI ISL 447607|B.1.5|Democratic Republic of the Congo|2020-04-23	Africa|hCoV-19/South Africa/KRISP-0500/2020|EPI ISL 498068|B.1.1|South Africa|2020-07-07	0.0003207261	Africa
Africa|hCoV-19/DRC/3633/2020|EPI ISL 447230|B.1.5|Democratic Republic of the Congo|2020-04-23	Africa|hCoV-19/South Africa/KRISP-0500/2020|EPI ISL 498068|B.1.1|South Africa|2020-07-07	0.0003239233	Africa
Africa|hCoV-19/DRC/3653/2020|EPI ISL 447231|B.1.128|Democratic Republic of the Congo|2020-04-23	Africa|hCoV-19/South Africa/KRISP-0500/2020|EPI ISL 498068|B.1.1|South Africa|2020-07-07	0.0004591602	Africa
Africa|hCoV-19/DRC/3659/2020|EPI ISL 447232|B.1.128|Democratic Republic of the Congo|2020-04-23	Africa|hCoV-19/South Africa/KRISP-0500/2020|EPI ISL 498068|B.1.1|South Africa|2020-07-07	0.0004595984	Africa
Africa|hCoV-19/DRC/3661/2020|EPI ISL 447233|B.1.128|Democratic Republic of the Congo|2020-04-23	Africa|hCoV-19/South Africa/KRISP-0500/2020|EPI ISL 498068|B.1.1|South Africa|2020-07-07	0.0004636958	Africa
Africa|hCoV-19/DRC/3662/2020|EPI ISL 447234|B.1.128|Democratic Republic of the Congo|2020-04-23	Africa|hCoV-19/South Africa/KRISP-0500/2020|EPI ISL 498068|B.1.1|South Africa|2020-07-07	0.0004633323	Africa
Africa|hCoV-19/DRC/3664/2020|EPI ISL 447235|B.1.128|Democratic Republic of the Congo|2020-04-23	Africa|hCoV-19/South Africa/KRISP-0500/2020|EPI ISL 498068|B.1.1|South Africa|2020-07-07	0.0004634148	Africa
Africa|hCoV-19/DRC/3683/2020|EPI ISL 447236|B.1.5|Democratic Republic of the Congo|2020-04-24	Africa|hCoV-19/South Africa/KRISP-0500/2020|EPI ISL 498068|B.1.1|South Africa|2020-07-07	0.0003563903	Africa
Africa|hCoV-19/DRC/3688/2020|EPI ISL 447237|B.1.128|Democratic Republic of the Congo|2020-04-24	Africa|hCoV-19/South Africa/KRISP-0500/2020|EPI ISL 498068|B.1.1|South Africa|2020-07-07	0.0004618182	Africa
Africa|hCoV-19/DRC/376/2020|EPI ISL 420851|B.1.6|Democratic Republic of the Congo|2020-03-25	Africa|hCoV-19/South Africa/KRISP-0500/2020|EPI ISL 498068|B.1.1|South Africa|2020-07-07	0.0003550164	Africa
Africa|hCoV-19/DRC/3764/2020|EPI ISL 447238|B.1.84|Democratic Republic of the Congo|2020-04-24	Africa|hCoV-19/South Africa/KRISP-0500/2020|EPI ISL 498068|B.1.1|South Africa|2020-07-07	0.0003914628	Africa
Africa|hCoV-19/DRC/3768/2020|EPI ISL 447239|B.1.84|Democratic Republic of the Congo|2020-04-24	Africa|hCoV-19/South Africa/KRISP-0500/2020|EPI ISL 498068|B.1.1|South Africa|2020-07-07	0.0003205171	Africa
Africa|hCoV-19/DRC/3778/2020|EPI ISL 447240|B.1.128|Democratic Republic of the Congo|2020-04-24	Africa|hCoV-19/South Africa/KRISP-0500/2020|EPI ISL 498068|B.1.1|South Africa|2020-07-07	0.0004608851	Africa
Africa|hCoV-19/DRC/3787/2020|EPI ISL 447241|B.1|Democratic Republic of the Congo|2020-04-24	Africa|hCoV-19/South Africa/KRISP-0500/2020|EPI ISL 498068|B.1.1|South Africa|2020-07-07	0.0003255785	Africa
Africa|hCoV-19/DRC/3791/2020|EPI ISL 447242|B.1|Democratic Republic of the Congo|2020-04-24	Africa|hCoV-19/South Africa/KRISP-0500/2020|EPI ISL 498068|B.1.1|South Africa|2020-07-07	0.0003651293	Africa
Africa|hCoV-19/DRC/3803/2020|EPI ISL 447243|B.1|Democratic Republic of the Congo|2020-04-24	Africa|hCoV-19/South Africa/KRISP-0500/2020|EPI ISL 498068|B.1.1|South Africa|2020-07-07	0.0002901143	Africa
Africa|hCoV-19/DRC/3806/2020|EPI ISL 447244|B.1|Democratic Republic of the Congo|2020-04-24	Africa|hCoV-19/South Africa/KRISP-0500/2020|EPI ISL 498068|B.1.1|South Africa|2020-07-07	0.0002900936	Africa
Africa|hCoV-19/DRC/3827/2020|EPI ISL 447245|B.1|Democratic Republic of the Congo|2020-04-24	Africa|hCoV-19/South Africa/KRISP-0500/2020|EPI ISL 498068|B.1.1|South Africa|2020-07-07	0.0004276565	Africa
Africa|hCoV-19/DRC/3829/2020|EPI ISL 447246|B.1|Democratic Republic of the Congo|2020-04-24	Africa|hCoV-19/South Africa/KRISP-0500/2020|EPI ISL 498068|B.1.1|South Africa|2020-07-07	0.0003924153	Africa
Africa|hCoV-19/DRC/3834/2020|EPI ISL 447247|A|Democratic Republic of the Congo|2020-04-25	Africa|hCoV-19/South Africa/KRISP-0500/2020|EPI ISL 498068|B.1.1|South Africa|2020-07-07	0.0006458500	Africa
Africa|hCoV-19/DRC/3837/2020|EPI ISL 447248|B.1.128|Democratic Republic of the Congo|2020-04-25	Africa|hCoV-19/South Africa/KRISP-0500/2020|EPI ISL 498068|B.1.1|South Africa|2020-07-07	0.0004631011	Africa
Africa|hCoV-19/DRC/3841/2020|EPI ISL 447249|B.1.128|Democratic Republic of the Congo|2020-04-25	Africa|hCoV-19/South Africa/KRISP-0500/2020|EPI ISL 498068|B.1.1|South Africa|2020-07-07	0.0004975354	Africa
Africa|hCoV-19/DRC/3842/2020|EPI ISL 471396|B.1.128|Democratic Republic of the Congo|2020-04-25	Africa|hCoV-19/South Africa/KRISP-0500/2020|EPI ISL 498068|B.1.1|South Africa|2020-07-07	0.0004919069	Africa
Africa|hCoV-19/DRC/3846/2020|EPI ISL 471397|B.1.84|Democratic Republic of the Congo|2020-04-25	Africa|hCoV-19/South Africa/KRISP-0500/2020|EPI ISL 498068|B.1.1|South Africa|2020-07-07	0.0004215786	Africa
Africa|hCoV-19/DRC/3937/2020|EPI ISL 471398|B.1|Democratic Republic of the Congo|2020-04-25	Africa|hCoV-19/South Africa/KRISP-0500/2020|EPI ISL 498068|B.1.1|South Africa|2020-07-07	0.0003864389	Africa
Africa|hCoV-19/DRC/3941/2020|EPI ISL 471399|B.1.128|Democratic Republic of the Congo|2020-04-25	Africa|hCoV-19/South Africa/KRISP-0500/2020|EPI ISL 498068|B.1.1|South Africa|2020-07-07	0.0004598694	Africa
Africa|hCoV-19/DRC/3947/2020|EPI ISL 471400|B.1.214|Democratic Republic of the Congo|2020-04-25	Africa|hCoV-19/South Africa/KRISP-0500/2020|EPI ISL 498068|B.1.1|South Africa|2020-07-07	0.0004918744	Africa
Africa|hCoV-19/DRC/3949/2020|EPI ISL 471401|B.1.84|Democratic Republic of the Congo|2020-04-26	Africa|hCoV-19/South Africa/KRISP-0500/2020|EPI ISL 498068|B.1.1|South Africa|2020-07-07	0.0003187916	Africa
Africa|hCoV-19/DRC/396/2020|EPI ISL 420852|B.1.6|Democratic Republic of the Congo|2020-03-26	Africa|hCoV-19/South Africa/KRISP-0500/2020|EPI ISL 498068|B.1.1|South Africa|2020-07-07	0.0003191794	Africa
Africa|hCoV-19/DRC/397/2020|EPI ISL 420845|B.1.6|Democratic Republic of the Congo|2020-03-26	Africa|hCoV-19/South Africa/KRISP-0500/2020|EPI ISL 498068|B.1.1|South Africa|2020-07-07	0.0003166532	Africa
Africa|hCoV-19/DRC/400/2020|EPI ISL 420846|B.1.5|Democratic Republic of the Congo|2020-03	Africa|hCoV-19/South Africa/KRISP-0500/2020|EPI ISL 498068|B.1.1|South Africa|2020-07-07	0.0002822976	Africa
Africa|hCoV-19/DRC/4012/2020|EPI ISL 471402|B.1|Democratic Republic of the Congo|2020-04-26	Africa|hCoV-19/South Africa/KRISP-0500/2020|EPI ISL 498068|B.1.1|South Africa|2020-07-07	0.0004567407	Africa
Africa|hCoV-19/DRC/402/2020|EPI ISL 420853|B.1|Democratic Republic of the Congo|2020-03-26	Africa|hCoV-19/South Africa/KRISP-0500/2020|EPI ISL 498068|B.1.1|South Africa|2020-07-07	0.0003307553	Africa
Africa|hCoV-19/DRC/4020/2020|EPI ISL 471403|B.1.5|Democratic Republic of the Congo|2020-04-26	Africa|hCoV-19/South Africa/KRISP-0500/2020|EPI ISL 498068|B.1.1|South Africa|2020-07-07	0.0003864570	Africa
Africa|hCoV-19/DRC/4026/2020|EPI ISL 471404|B.1.84|Democratic Republic of the Congo|2020-04-27	Africa|hCoV-19/South Africa/KRISP-0500/2020|EPI ISL 498068|B.1.1|South Africa|2020-07-07	0.0003513253	Africa
Africa|hCoV-19/DRC/4060/2020|EPI ISL 471405|B.1|Democratic Republic of the Congo|2020-04-27	Africa|hCoV-19/South Africa/KRISP-0500/2020|EPI ISL 498068|B.1.1|South Africa|2020-07-07	0.0003872318	Africa
Africa|hCoV-19/DRC/4075/2020|EPI ISL 471406|B.1.214|Democratic Republic of the Congo|2020-04-27	Africa|hCoV-19/South Africa/KRISP-0500/2020|EPI ISL 498068|B.1.1|South Africa|2020-07-07	0.0004609063	Africa
Africa|hCoV-19/DRC/4084/2020|EPI ISL 471407|B.1.214|Democratic Republic of the Congo|2020-04-27	Africa|hCoV-19/South Africa/KRISP-0500/2020|EPI ISL 498068|B.1.1|South Africa|2020-07-07	0.0004923934	Africa
Africa|hCoV-19/DRC/4132/2020|EPI ISL 471408|B.1|Democratic Republic of the Congo|2020-04-27	Africa|hCoV-19/South Africa/KRISP-0500/2020|EPI ISL 498068|B.1.1|South Africa|2020-07-07	0.0004215682	Africa
Africa|hCoV-19/DRC/4141/2020|EPI ISL 471409|B.1.128|Democratic Republic of the Congo|2020-04-27	Africa|hCoV-19/South Africa/KRISP-0500/2020|EPI ISL 498068|B.1.1|South Africa|2020-07-07	0.0004567406	Africa
Africa|hCoV-19/DRC/4145/2020|EPI ISL 471410|B.1|Democratic Republic of the Congo|2020-04-27	Africa|hCoV-19/South Africa/KRISP-0500/2020|EPI ISL 498068|B.1.1|South Africa|2020-07-07	0.0003513007	Africa
Africa|hCoV-19/DRC/4194/2020|EPI ISL 471414|B.1.5|Democratic Republic of the Congo|2020-04-28	Africa|hCoV-19/South Africa/KRISP-0500/2020|EPI ISL 498068|B.1.1|South Africa|2020-07-07	0.0003864294	Africa
Africa|hCoV-19/DRC/4250/2020|EPI ISL 471415|B.1.1.1|Democratic Republic of the Congo|2020-04-28	Africa|hCoV-19/South Africa/KRISP-0500/2020|EPI ISL 498068|B.1.1|South Africa|2020-07-07	0.0003161417	Africa
Africa|hCoV-19/DRC/4279/2020|EPI ISL 514114|B.1|Democratic Republic of the Congo|2020-04-28	Africa|hCoV-19/South Africa/KRISP-0500/2020|EPI ISL 498068|B.1.1|South Africa|2020-07-07	0.0003920378	Africa
Africa|hCoV-19/DRC/4282/2020|EPI ISL 514103|B.1.128|Democratic Republic of the Congo|2020-04-08	Africa|hCoV-19/South Africa/KRISP-0500/2020|EPI ISL 498068|B.1.1|South Africa|2020-07-07	0.0004277431	Africa
Africa|hCoV-19/DRC/4284/2020|EPI ISL 514115|B.1.128|Democratic Republic of the Congo|2020-04-28	Africa|hCoV-19/South Africa/KRISP-0500/2020|EPI ISL 498068|B.1.1|South Africa|2020-07-07	0.0004276973	Africa
Africa|hCoV-19/DRC/431/2020|EPI ISL 420847|B.1.147|Democratic Republic of the Congo|2020-03-26	Africa|hCoV-19/South Africa/KRISP-0500/2020|EPI ISL 498068|B.1.1|South Africa|2020-07-07	0.0003166500	Africa
Africa|hCoV-19/DRC/4418/2020|EPI ISL 496506|B.1.128|Democratic Republic of the Congo|2020-04-29	Africa|hCoV-19/South Africa/KRISP-0500/2020|EPI ISL 498068|B.1.1|South Africa|2020-07-07	0.0004633817	Africa
Africa|hCoV-19/DRC/4422/2020|EPI ISL 496507|B.1.128|Democratic Republic of the Congo|2020-04-29	Africa|hCoV-19/South Africa/KRISP-0500/2020|EPI ISL 498068|B.1.1|South Africa|2020-07-07	0.0004328025	Africa
Africa|hCoV-19/DRC/4427/2020|EPI ISL 496508|B.1.128|Democratic Republic of the Congo|2020-04-29	Africa|hCoV-19/South Africa/KRISP-0500/2020|EPI ISL 498068|B.1.1|South Africa|2020-07-07	0.0004368673	Africa
Africa|hCoV-19/DRC/4429/2020|EPI ISL 513589|B.1.128|Democratic Republic of the Congo|2020-04-29	Africa|hCoV-19/South Africa/KRISP-0500/2020|EPI ISL 498068|B.1.1|South Africa|2020-07-07	0.0004368991	Africa
Africa|hCoV-19/DRC/4430/2020|EPI ISL 496509|B.1.128|Democratic Republic of the Congo|2020-04-29	Africa|hCoV-19/South Africa/KRISP-0500/2020|EPI ISL 498068|B.1.1|South Africa|2020-07-07	0.0004281251	Africa
Africa|hCoV-19/DRC/4437/2020|EPI ISL 513590|B.1.128|Democratic Republic of the Congo|2020-05-02	Africa|hCoV-19/South Africa/KRISP-0500/2020|EPI ISL 498068|B.1.1|South Africa|2020-07-07	0.0004369786	Africa
Africa|hCoV-19/DRC/4442/2020|EPI ISL 496510|B.1.128|Democratic Republic of the Congo|2020-04-29	Africa|hCoV-19/South Africa/KRISP-0500/2020|EPI ISL 498068|B.1.1|South Africa|2020-07-07	0.0004332247	Africa
Africa|hCoV-19/DRC/4444/2020|EPI ISL 514104|B.1.128|Democratic Republic of the Congo|2020-04-29	Africa|hCoV-19/South Africa/KRISP-0500/2020|EPI ISL 498068|B.1.1|South Africa|2020-07-07	0.0004263002	Africa
Africa|hCoV-19/DRC/445/2020|EPI ISL 420848|B.1|Democratic Republic of the Congo|2020-03	Africa|hCoV-19/South Africa/KRISP-0500/2020|EPI ISL 498068|B.1.1|South Africa|2020-07-07	0.0002909969	Africa
Africa|hCoV-19/DRC/4501/2020|EPI ISL 513591|B.1.5|Democratic Republic of the Congo|2020-05-30	Africa|hCoV-19/South Africa/KRISP-0500/2020|EPI ISL 498068|B.1.1|South Africa|2020-07-07	0.0003277279	Africa
Africa|hCoV-19/DRC/4516/2020|EPI ISL 487192|B.1.1.275|Democratic Republic of the Congo|2020-04-28	Africa|hCoV-19/South Africa/KRISP-0500/2020|EPI ISL 498068|B.1.1|South Africa|2020-07-07	0.0001776806	Africa
Africa|hCoV-19/DRC/4524/2020|EPI ISL 513597|A|Democratic Republic of the Congo|2020-04-30	Africa|hCoV-19/South Africa/KRISP-0500/2020|EPI ISL 498068|B.1.1|South Africa|2020-07-07	0.0006387168	Africa
Africa|hCoV-19/DRC/4541/2020|EPI ISL 513598|B.1|Democratic Republic of the Congo|2020-04-30	Africa|hCoV-19/South Africa/KRISP-0500/2020|EPI ISL 498068|B.1.1|South Africa|2020-07-07	0.0004216453	Africa
Africa|hCoV-19/DRC/4551/2020|EPI ISL 513599|B.1.178|Democratic Republic of the Congo|2020-04-30	Africa|hCoV-19/South Africa/KRISP-0500/2020|EPI ISL 498068|B.1.1|South Africa|2020-07-07	0.0004305200	Africa
Africa|hCoV-19/DRC/4561/2020|EPI ISL 513600|B.1|Democratic Republic of the Congo|2020-04-30	Africa|hCoV-19/South Africa/KRISP-0500/2020|EPI ISL 498068|B.1.1|South Africa|2020-07-07	0.0003864292	Africa
Africa|hCoV-19/DRC/4562/2020|EPI ISL 513601|B.1.214|Democratic Republic of the Congo|2020-04-30	Africa|hCoV-19/South Africa/KRISP-0500/2020|EPI ISL 498068|B.1.1|South Africa|2020-07-07	0.0003864390	Africa
Africa|hCoV-19/DRC/4568/2020|EPI ISL 513602|B.1|Democratic Republic of the Congo|2020-04-30	Africa|hCoV-19/South Africa/KRISP-0500/2020|EPI ISL 498068|B.1.1|South Africa|2020-07-07	0.0003906556	Africa
Africa|hCoV-19/DRC/4578/2020|EPI ISL 513603|B.1|Democratic Republic of the Congo|2020-04-30	Africa|hCoV-19/South Africa/KRISP-0500/2020|EPI ISL 498068|B.1.1|South Africa|2020-07-07	0.0004290736	Africa
Africa|hCoV-19/DRC/4613/2020|EPI ISL 513604|B.1.214|Democratic Republic of the Congo|2020-04-30	Africa|hCoV-19/South Africa/KRISP-0500/2020|EPI ISL 498068|B.1.1|South Africa|2020-07-07	0.0004255249	Africa
Africa|hCoV-19/DRC/4614/2020|EPI ISL 513605|B.1|Democratic Republic of the Congo|2020-04-30	Africa|hCoV-19/South Africa/KRISP-0500/2020|EPI ISL 498068|B.1.1|South Africa|2020-07-07	0.0004918733	Africa
Africa|hCoV-19/DRC/4631/2020|EPI ISL 513606|B.1.5|Democratic Republic of the Congo|2020-04-30	Africa|hCoV-19/South Africa/KRISP-0500/2020|EPI ISL 498068|B.1.1|South Africa|2020-07-07	0.0005270789	Africa
Africa|hCoV-19/DRC/4633/2020|EPI ISL 513607|B.1.128|Democratic Republic of the Congo|2020-04-30	Africa|hCoV-19/South Africa/KRISP-0500/2020|EPI ISL 498068|B.1.1|South Africa|2020-07-07	0.0004919073	Africa
Africa|hCoV-19/DRC/4642/2020|EPI ISL 513608|B.1.128|Democratic Republic of the Congo|2020-04-30	Africa|hCoV-19/South Africa/KRISP-0500/2020|EPI ISL 498068|B.1.1|South Africa|2020-07-07	0.0004918848	Africa
Africa|hCoV-19/DRC/4647/2020|EPI ISL 513609|B.1.128|Democratic Republic of the Congo|2020-04-30	Africa|hCoV-19/South Africa/KRISP-0500/2020|EPI ISL 498068|B.1.1|South Africa|2020-07-07	0.0004567406	Africa
Africa|hCoV-19/DRC/4653/2020|EPI ISL 513610|B.1.128|Democratic Republic of the Congo|2020-04-30	Africa|hCoV-19/South Africa/KRISP-0500/2020|EPI ISL 498068|B.1.1|South Africa|2020-07-07	0.0004919368	Africa
Africa|hCoV-19/DRC/4681/2020|EPI ISL 514116|B.1.128|Democratic Republic of the Congo|2020-04-30	Africa|hCoV-19/South Africa/KRISP-0500/2020|EPI ISL 498068|B.1.1|South Africa|2020-07-07	0.0004332240	Africa
Africa|hCoV-19/DRC/4683/2020|EPI ISL 514105|B.1.5|Democratic Republic of the Congo|2020-04-30	Africa|hCoV-19/South Africa/KRISP-0500/2020|EPI ISL 498068|B.1.1|South Africa|2020-07-07	0.0004680020	Africa
Africa|hCoV-19/DRC/4685/2020|EPI ISL 514106|B.1.128|Democratic Republic of the Congo|2020-04-30	Africa|hCoV-19/South Africa/KRISP-0500/2020|EPI ISL 498068|B.1.1|South Africa|2020-07-07	0.0004985520	Africa
Africa|hCoV-19/DRC/4690/2020|EPI ISL 514117|B.1.128|Democratic Republic of the Congo|2020-04-30	Africa|hCoV-19/South Africa/KRISP-0500/2020|EPI ISL 498068|B.1.1|South Africa|2020-07-07	0.0004636462	Africa
Africa|hCoV-19/DRC/4693/2020|EPI ISL 514118|B.1.128|Democratic Republic of the Congo|2020-04-30	Africa|hCoV-19/South Africa/KRISP-0500/2020|EPI ISL 498068|B.1.1|South Africa|2020-07-07	0.0004626562	Africa
Africa|hCoV-19/DRC/4694/2020|EPI ISL 514107|B.1.128|Democratic Republic of the Congo|2020-04-30	Africa|hCoV-19/South Africa/KRISP-0500/2020|EPI ISL 498068|B.1.1|South Africa|2020-07-07	0.0004683728	Africa
Africa|hCoV-19/DRC/4720/2020|EPI ISL 514108|B.1.84|Democratic Republic of the Congo|2020-05-01	Africa|hCoV-19/South Africa/KRISP-0500/2020|EPI ISL 498068|B.1.1|South Africa|2020-07-07	0.0003544002	Africa
Africa|hCoV-19/DRC/4785/2020|EPI ISL 514119|B.1.84|Democratic Republic of the Congo|2020-05-01	Africa|hCoV-19/South Africa/KRISP-0500/2020|EPI ISL 498068|B.1.1|South Africa|2020-07-07	0.0005339140	Africa
Africa|hCoV-19/DRC/5019/2020|EPI ISL 496511|B.1|Democratic Republic of the Congo|2020-05-02	Africa|hCoV-19/South Africa/KRISP-0500/2020|EPI ISL 498068|B.1.1|South Africa|2020-07-07	0.0004066095	Africa
Africa|hCoV-19/DRC/5094/2020|EPI ISL 496491|B.1.84|Democratic Republic of the Congo|2020-05-02	Africa|hCoV-19/South Africa/KRISP-0500/2020|EPI ISL 498068|B.1.1|South Africa|2020-07-07	0.0003964429	Africa
Africa|hCoV-19/DRC/5186/2020|EPI ISL 496512|B.1|Democratic Republic of the Congo|2020-05-03	Africa|hCoV-19/South Africa/KRISP-0500/2020|EPI ISL 498068|B.1.1|South Africa|2020-07-07	0.0004328435	Africa
Africa|hCoV-19/DRC/5187/2020|EPI ISL 513619|B.1|Democratic Republic of the Congo|2020-05-03	Africa|hCoV-19/South Africa/KRISP-0500/2020|EPI ISL 498068|B.1.1|South Africa|2020-07-07	0.0004271742	Africa
Africa|hCoV-19/DRC/5205/2020|EPI ISL 487365|B.1.1.275|Democratic Republic of the Congo|2020-05-01	Africa|hCoV-19/South Africa/KRISP-0500/2020|EPI ISL 498068|B.1.1|South Africa|2020-07-07	0.0002168761	Africa
Africa|hCoV-19/DRC/521/2020|EPI ISL 420854|B.1.5|Democratic Republic of the Congo|2020-03-25	Africa|hCoV-19/South Africa/KRISP-0500/2020|EPI ISL 498068|B.1.1|South Africa|2020-07-07	0.0002473980	Africa
Africa|hCoV-19/DRC/5210/2020|EPI ISL 487369|B.1.1.275|Democratic Republic of the Congo|2020-05-01	Africa|hCoV-19/South Africa/KRISP-0500/2020|EPI ISL 498068|B.1.1|South Africa|2020-07-07	0.0002160927	Africa
Africa|hCoV-19/DRC/523/2020|EPI ISL 420849|B.1.1.1|Democratic Republic of the Congo|2020-03-28	Africa|hCoV-19/South Africa/KRISP-0500/2020|EPI ISL 498068|B.1.1|South Africa|2020-07-07	0.0002113789	Africa
Africa|hCoV-19/DRC/5240/2020|EPI ISL 496492|B.1|Democratic Republic of the Congo|2020-05-03	Africa|hCoV-19/South Africa/KRISP-0500/2020|EPI ISL 498068|B.1.1|South Africa|2020-07-07	0.0003210155	Africa
Africa|hCoV-19/DRC/5377/2020|EPI ISL 496513|B.1|Democratic Republic of the Congo|2020-05-04	Africa|hCoV-19/South Africa/KRISP-0500/2020|EPI ISL 498068|B.1.1|South Africa|2020-07-07	0.0003923553	Africa
Africa|hCoV-19/DRC/5538/2020|EPI ISL 514120|B.1|Democratic Republic of the Congo|2020-05-05	Africa|hCoV-19/South Africa/KRISP-0500/2020|EPI ISL 498068|B.1.1|South Africa|2020-07-07	0.0003664267	Africa
Africa|hCoV-19/DRC/5651/2020|EPI ISL 496493|B.1.1.1|Democratic Republic of the Congo|2020-05-06	Africa|hCoV-19/South Africa/KRISP-0500/2020|EPI ISL 498068|B.1.1|South Africa|2020-07-07	0.0002548641	Africa
Africa|hCoV-19/DRC/5705/2020|EPI ISL 496494|B.1.84|Democratic Republic of the Congo|2020-05-06	Africa|hCoV-19/South Africa/KRISP-0500/2020|EPI ISL 498068|B.1.1|South Africa|2020-07-07	0.0003685296	Africa
Africa|hCoV-19/DRC/5735/2020|EPI ISL 496495|B.1.214|Democratic Republic of the Congo|2020-05-06	Africa|hCoV-19/South Africa/KRISP-0500/2020|EPI ISL 498068|B.1.1|South Africa|2020-07-07	0.0003642304	Africa
Africa|hCoV-19/DRC/5815/2020|EPI ISL 495629|B.1.214|Democratic Republic of the Congo|2020-05-06	Africa|hCoV-19/South Africa/KRISP-0500/2020|EPI ISL 498068|B.1.1|South Africa|2020-07-07	0.0004372757	Africa
Africa|hCoV-19/DRC/5907/2020|EPI ISL 496496|B.1.84|Democratic Republic of the Congo|2020-05-07	Africa|hCoV-19/South Africa/KRISP-0500/2020|EPI ISL 498068|B.1.1|South Africa|2020-07-07	0.0004437824	Africa
Africa|hCoV-19/DRC/5913/2020|EPI ISL 496497|B.1|Democratic Republic of the Congo|2020-05-07	Africa|hCoV-19/South Africa/KRISP-0500/2020|EPI ISL 498068|B.1.1|South Africa|2020-07-07	0.0004686314	Africa
Africa|hCoV-19/DRC/5927/2020|EPI ISL 496498|B.1.9|Democratic Republic of the Congo|2020-05-07	Africa|hCoV-19/South Africa/KRISP-0500/2020|EPI ISL 498068|B.1.1|South Africa|2020-07-07	0.0006492889	Africa
Africa|hCoV-19/DRC/5957/2020|EPI ISL 496499|B.1.5|Democratic Republic of the Congo|2020-05-07	Africa|hCoV-19/South Africa/KRISP-0500/2020|EPI ISL 498068|B.1.1|South Africa|2020-07-07	0.0002846814	Africa
Africa|hCoV-19/DRC/5964/2020|EPI ISL 496500|B.1.178|Democratic Republic of the Congo|2020-05-07	Africa|hCoV-19/South Africa/KRISP-0500/2020|EPI ISL 498068|B.1.1|South Africa|2020-07-07	0.0002978800	Africa
Africa|hCoV-19/DRC/5996/2020|EPI ISL 496514|B.1.84|Democratic Republic of the Congo|2020-05-08	Africa|hCoV-19/South Africa/KRISP-0500/2020|EPI ISL 498068|B.1.1|South Africa|2020-07-07	0.0003966711	Africa
Africa|hCoV-19/DRC/6026/2020|EPI ISL 513622|B.1.1.1|Democratic Republic of the Congo|2020-05-08	Africa|hCoV-19/South Africa/KRISP-0500/2020|EPI ISL 498068|B.1.1|South Africa|2020-07-07	0.0003231594	Africa
Africa|hCoV-19/DRC/6143/2020|EPI ISL 496515|B.1|Democratic Republic of the Congo|2020-05-08	Africa|hCoV-19/South Africa/KRISP-0500/2020|EPI ISL 498068|B.1.1|South Africa|2020-07-07	0.0003642866	Africa
Africa|hCoV-19/DRC/6151/2020|EPI ISL 513620|B.1.214|Democratic Republic of the Congo|2020-05-08	Africa|hCoV-19/South Africa/KRISP-0500/2020|EPI ISL 498068|B.1.1|South Africa|2020-07-07	0.0004267809	Africa
Africa|hCoV-19/DRC/6163/2020|EPI ISL 513623|B.1.214|Democratic Republic of the Congo|2020-05-08	Africa|hCoV-19/South Africa/KRISP-0500/2020|EPI ISL 498068|B.1.1|South Africa|2020-07-07	0.0004320335	Africa
Africa|hCoV-19/DRC/6203/2020|EPI ISL 514109|B.1|Democratic Republic of the Congo|2020-05-09	Africa|hCoV-19/South Africa/KRISP-0500/2020|EPI ISL 498068|B.1.1|South Africa|2020-07-07	0.0004998661	Africa
Africa|hCoV-19/DRC/6209/2020|EPI ISL 514110|B.1.84|Democratic Republic of the Congo|2020-05-09	Africa|hCoV-19/South Africa/KRISP-0500/2020|EPI ISL 498068|B.1.1|South Africa|2020-07-07	0.0003207569	Africa
Africa|hCoV-19/DRC/6227/2020|EPI ISL 514121|B.1.84|Democratic Republic of the Congo|2020-05-09	Africa|hCoV-19/South Africa/KRISP-0500/2020|EPI ISL 498068|B.1.1|South Africa|2020-07-07	0.0003569170	Africa
Africa|hCoV-19/DRC/6313/2020|EPI ISL 496516|B.1.84|Democratic Republic of the Congo|2020-05-09	Africa|hCoV-19/South Africa/KRISP-0500/2020|EPI ISL 498068|B.1.1|South Africa|2020-07-07	0.0004816226	Africa
Africa|hCoV-19/DRC/6338/2020|EPI ISL 495630|B.1|Democratic Republic of the Congo|2020-05-09	Africa|hCoV-19/South Africa/KRISP-0500/2020|EPI ISL 498068|B.1.1|South Africa|2020-07-07	0.0003660077	Africa
Africa|hCoV-19/DRC/6341/2020|EPI ISL 495631|B.1|Democratic Republic of the Congo|2020-05-09	Africa|hCoV-19/South Africa/KRISP-0500/2020|EPI ISL 498068|B.1.1|South Africa|2020-07-07	0.0004795216	Africa
Africa|hCoV-19/DRC/6342/2020|EPI ISL 495632|B.1|Democratic Republic of the Congo|2020-05-09	Africa|hCoV-19/South Africa/KRISP-0500/2020|EPI ISL 498068|B.1.1|South Africa|2020-07-07	0.0004371602	Africa
Africa|hCoV-19/DRC/6361/2020|EPI ISL 495633|B.1|Democratic Republic of the Congo|2020-05-09	Africa|hCoV-19/South Africa/KRISP-0500/2020|EPI ISL 498068|B.1.1|South Africa|2020-07-07	0.0003688462	Africa
Africa|hCoV-19/DRC/6380/2020|EPI ISL 513611|B.1.1.275|Democratic Republic of the Congo|2020-05-04	Africa|hCoV-19/South Africa/KRISP-0500/2020|EPI ISL 498068|B.1.1|South Africa|2020-07-07	0.0002167272	Africa
Africa|hCoV-19/DRC/6384/2020|EPI ISL 513612|B.1.1.275|Democratic Republic of the Congo|2020-05-07	Africa|hCoV-19/South Africa/KRISP-0500/2020|EPI ISL 498068|B.1.1|South Africa|2020-07-07	0.0001807958	Africa
Africa|hCoV-19/DRC/6386/2020|EPI ISL 513613|B.1.1.275|Democratic Republic of the Congo|2020-05-07	Africa|hCoV-19/South Africa/KRISP-0500/2020|EPI ISL 498068|B.1.1|South Africa|2020-07-07	0.0001773213	Africa
Africa|hCoV-19/DRC/6389/2020|EPI ISL 513614|B.1.84|Democratic Republic of the Congo|2020-05-07	Africa|hCoV-19/South Africa/KRISP-0500/2020|EPI ISL 498068|B.1.1|South Africa|2020-07-07	0.0004682331	Africa
Africa|hCoV-19/DRC/6390/2020|EPI ISL 513615|B.1.1.275|Democratic Republic of the Congo|2020-05-04	Africa|hCoV-19/South Africa/KRISP-0500/2020|EPI ISL 498068|B.1.1|South Africa|2020-07-07	0.0002841394	Africa
Africa|hCoV-19/DRC/6392/2020|EPI ISL 513616|B.1|Democratic Republic of the Congo|2020-05-04	Africa|hCoV-19/South Africa/KRISP-0500/2020|EPI ISL 498068|B.1.1|South Africa|2020-07-07	0.0002482779	Africa
Africa|hCoV-19/DRC/6395/2020|EPI ISL 513617|B.1.1.275|Democratic Republic of the Congo|2020-05-07	Africa|hCoV-19/South Africa/KRISP-0500/2020|EPI ISL 498068|B.1.1|South Africa|2020-07-07	0.0003161629	Africa
Africa|hCoV-19/DRC/6398/2020|EPI ISL 513618|B.1.1.275|Democratic Republic of the Congo|2020-05-07	Africa|hCoV-19/South Africa/KRISP-0500/2020|EPI ISL 498068|B.1.1|South Africa|2020-07-07	0.0002107425	Africa
Africa|hCoV-19/DRC/6724/2020|EPI ISL 495634|B.1|Democratic Republic of the Congo|2020-05-11	Africa|hCoV-19/South Africa/KRISP-0500/2020|EPI ISL 498068|B.1.1|South Africa|2020-07-07	0.0003564157	Africa
Africa|hCoV-19/DRC/6743/2020|EPI ISL 495635|B.1.149|Democratic Republic of the Congo|2020-05-11	Africa|hCoV-19/South Africa/KRISP-0500/2020|EPI ISL 498068|B.1.1|South Africa|2020-07-07	0.0003688229	Africa
Africa|hCoV-19/DRC/6783/2020|EPI ISL 496501|B.1.149|Democratic Republic of the Congo|2020-05-11	Africa|hCoV-19/South Africa/KRISP-0500/2020|EPI ISL 498068|B.1.1|South Africa|2020-07-07	0.0004021213	Africa
Africa|hCoV-19/DRC/6784/2020|EPI ISL 495636|B.1|Democratic Republic of the Congo|2020-05-11	Africa|hCoV-19/South Africa/KRISP-0500/2020|EPI ISL 498068|B.1.1|South Africa|2020-07-07	0.0003201869	Africa
Africa|hCoV-19/DRC/6786/2020|EPI ISL 495637|B.1.178|Democratic Republic of the Congo|2020-05-11	Africa|hCoV-19/South Africa/KRISP-0500/2020|EPI ISL 498068|B.1.1|South Africa|2020-07-07	0.0004280422	Africa
Africa|hCoV-19/DRC/6791/2020|EPI ISL 495638|B.1.178|Democratic Republic of the Congo|2020-05-11	Africa|hCoV-19/South Africa/KRISP-0500/2020|EPI ISL 498068|B.1.1|South Africa|2020-07-07	0.0003939089	Africa
Africa|hCoV-19/DRC/6792/2020|EPI ISL 495639|B.1|Democratic Republic of the Congo|2020-05-11	Africa|hCoV-19/South Africa/KRISP-0500/2020|EPI ISL 498068|B.1.1|South Africa|2020-07-07	0.0003702210	Africa
Africa|hCoV-19/DRC/6801/2020|EPI ISL 514111|B.1|Democratic Republic of the Congo|2020-05-11	Africa|hCoV-19/South Africa/KRISP-0500/2020|EPI ISL 498068|B.1.1|South Africa|2020-07-07	0.0005757975	Africa
Africa|hCoV-19/DRC/6853/2020|EPI ISL 496502|B.1.214|Democratic Republic of the Congo|2020-05-11	Africa|hCoV-19/South Africa/KRISP-0500/2020|EPI ISL 498068|B.1.1|South Africa|2020-07-07	0.0003622917	Africa
Africa|hCoV-19/DRC/6854/2020|EPI ISL 496503|B.1|Democratic Republic of the Congo|2020-05-11	Africa|hCoV-19/South Africa/KRISP-0500/2020|EPI ISL 498068|B.1.1|South Africa|2020-07-07	0.0004767591	Africa
Africa|hCoV-19/DRC/6875/2020|EPI ISL 496504|B.1|Democratic Republic of the Congo|2020-05-11	Africa|hCoV-19/South Africa/KRISP-0500/2020|EPI ISL 498068|B.1.1|South Africa|2020-07-07	0.0003564338	Africa
Africa|hCoV-19/DRC/7042/2020|EPI ISL 513592|B.1.214|Democratic Republic of the Congo|2020-05-12	Africa|hCoV-19/South Africa/KRISP-0500/2020|EPI ISL 498068|B.1.1|South Africa|2020-07-07	0.0003909666	Africa
Africa|hCoV-19/DRC/7061/2020|EPI ISL 513593|B.1|Democratic Republic of the Congo|2020-05-12	Africa|hCoV-19/South Africa/KRISP-0500/2020|EPI ISL 498068|B.1.1|South Africa|2020-07-07	0.0003298492	Africa
Africa|hCoV-19/DRC/7140/2020|EPI ISL 513594|B.1.214|Democratic Republic of the Congo|2020-05-12	Africa|hCoV-19/South Africa/KRISP-0500/2020|EPI ISL 498068|B.1.1|South Africa|2020-07-07	0.0005041758	Africa
Africa|hCoV-19/DRC/7200/2020|EPI ISL 514112|B.1|Democratic Republic of the Congo|2020-05-13	Africa|hCoV-19/South Africa/KRISP-0500/2020|EPI ISL 498068|B.1.1|South Africa|2020-07-07	0.0004609116	Africa
Africa|hCoV-19/DRC/7211/2020|EPI ISL 514122|B.1.149|Democratic Republic of the Congo|2020-05-13	Africa|hCoV-19/South Africa/KRISP-0500/2020|EPI ISL 498068|B.1.1|South Africa|2020-07-07	0.0004627107	Africa
Africa|hCoV-19/DRC/7248/2020|EPI ISL 514123|B.1|Democratic Republic of the Congo|2020-05-13	Africa|hCoV-19/South Africa/KRISP-0500/2020|EPI ISL 498068|B.1.1|South Africa|2020-07-07	0.0003642523	Africa
Africa|hCoV-19/DRC/7255/2020|EPI ISL 514124|B.1.149|Democratic Republic of the Congo|2020-05-13	Africa|hCoV-19/South Africa/KRISP-0500/2020|EPI ISL 498068|B.1.1|South Africa|2020-07-07	0.0005027088	Africa
Africa|hCoV-19/DRC/73/2020|EPI ISL 417941|B.1.178|Democratic Republic of the Congo|2020-03-18	Africa|hCoV-19/South Africa/KRISP-0500/2020|EPI ISL 498068|B.1.1|South Africa|2020-07-07	0.0002842000	Africa
Africa|hCoV-19/DRC/7386/2020|EPI ISL 513595|B.1.5|Democratic Republic of the Congo|2020-05-14	Africa|hCoV-19/South Africa/KRISP-0500/2020|EPI ISL 498068|B.1.1|South Africa|2020-07-07	0.0002931611	Africa
Africa|hCoV-19/DRC/7430/2020|EPI ISL 496517|B.1.1.1|Democratic Republic of the Congo|2020-05-14	Africa|hCoV-19/South Africa/KRISP-0500/2020|EPI ISL 498068|B.1.1|South Africa|2020-07-07	0.0004479591	Africa
Africa|hCoV-19/DRC/7434/2020|EPI ISL 513621|B.1.1.1|Democratic Republic of the Congo|2020-05-14	Africa|hCoV-19/South Africa/KRISP-0500/2020|EPI ISL 498068|B.1.1|South Africa|2020-07-07	0.0004348289	Africa
Africa|hCoV-19/DRC/7471/2020|EPI ISL 513596|B.1.214|Democratic Republic of the Congo|2020-05-14	Africa|hCoV-19/South Africa/KRISP-0500/2020|EPI ISL 498068|B.1.1|South Africa|2020-07-07	0.0003938102	Africa
Africa|hCoV-19/DRC/7488/2020|EPI ISL 514113|B.1.1|Democratic Republic of the Congo|2020-05-14	Africa|hCoV-19/South Africa/KRISP-0500/2020|EPI ISL 498068|B.1.1|South Africa|2020-07-07	0.0001424957	Africa
Africa|hCoV-19/DRC/7713/2020|EPI ISL 495640|B.1|Democratic Republic of the Congo|2020-05-14	Africa|hCoV-19/South Africa/KRISP-0500/2020|EPI ISL 498068|B.1.1|South Africa|2020-07-07	0.0005486081	Africa
Africa|hCoV-19/DRC/7864/2020|EPI ISL 496505|B.1.214|Democratic Republic of the Congo|2020-05-15	Africa|hCoV-19/South Africa/KRISP-0500/2020|EPI ISL 498068|B.1.1|South Africa|2020-07-07	0.0004723052	Africa
Africa|hCoV-19/DRC/7920/2020|EPI ISL 495641|B.1|Democratic Republic of the Congo|2020-05-15	Africa|hCoV-19/South Africa/KRISP-0500/2020|EPI ISL 498068|B.1.1|South Africa|2020-07-07	0.0004995113	Africa
Africa|hCoV-19/DRC/80/2020|EPI ISL 417942|B.1.178|Democratic Republic of the Congo|2020-03-18	Africa|hCoV-19/South Africa/KRISP-0500/2020|EPI ISL 498068|B.1.1|South Africa|2020-07-07	0.0002823048	Africa
Africa|hCoV-19/DRC/8018/2020|EPI ISL 514125|B.1.5|Democratic Republic of the Congo|2020-05-15	Africa|hCoV-19/South Africa/KRISP-0500/2020|EPI ISL 498068|B.1.1|South Africa|2020-07-07	0.0004775840	Africa
Africa|hCoV-19/DRC/81/2020|EPI ISL 417944|B.1.9|Democratic Republic of the Congo|2020-03-18	Africa|hCoV-19/South Africa/KRISP-0500/2020|EPI ISL 498068|B.1.1|South Africa|2020-07-07	0.0003894762	Africa
Africa|hCoV-19/DRC/82/2020|EPI ISL 417946|B.1.5|Democratic Republic of the Congo|2020-03-18	Africa|hCoV-19/South Africa/KRISP-0500/2020|EPI ISL 498068|B.1.1|South Africa|2020-07-07	0.0002458776	Africa
Africa|hCoV-19/DRC/94/2020|EPI ISL 417947|B.1|Democratic Republic of the Congo|2020-03-19	Africa|hCoV-19/South Africa/KRISP-0500/2020|EPI ISL 498068|B.1.1|South Africa|2020-07-07	0.0002811402	Africa
Africa|hCoV-19/DRC/998/2020|EPI ISL 429254|B.1|Democratic Republic of the Congo|2020-04-03	Africa|hCoV-19/South Africa/KRISP-0500/2020|EPI ISL 498068|B.1.1|South Africa|2020-07-07	0.0003675449	Africa
Africa|hCoV-19/DRC/KN-0038/2020|EPI ISL 417434|B.1.128|Democratic Republic of the Congo|2020-03-14	Africa|hCoV-19/South Africa/KRISP-0500/2020|EPI ISL 498068|B.1.1|South Africa|2020-07-07	0.0004066156	Africa
Africa|hCoV-19/DRC/KN-0054/2020|EPI ISL 417437|B.1.178|Democratic Republic of the Congo|2020-03-17	Africa|hCoV-19/South Africa/KRISP-0500/2020|EPI ISL 498068|B.1.1|South Africa|2020-07-07	0.0003165416	Africa
Africa|hCoV-19/DRC/KN-0058/2020|EPI ISL 417438|B.1|Democratic Republic of the Congo|2020-03-17	Africa|hCoV-19/South Africa/KRISP-0500/2020|EPI ISL 498068|B.1.1|South Africa|2020-07-07	0.0002836920	Africa
Africa|hCoV-19/DRC/KN-0060/2020|EPI ISL 417440|B.1|Democratic Republic of the Congo|2020-03-17	Africa|hCoV-19/South Africa/KRISP-0500/2020|EPI ISL 498068|B.1.1|South Africa|2020-07-07	0.0003168048	Africa
Africa|hCoV-19/DRC/KN-0070/2020|EPI ISL 417441|B.1.178|Democratic Republic of the Congo|2020-03-17	Africa|hCoV-19/South Africa/KRISP-0500/2020|EPI ISL 498068|B.1.1|South Africa|2020-07-07	0.0002876845	Africa
Africa|hCoV-19/DRC/KN-0072/2020|EPI ISL 417442|B.1.178|Democratic Republic of the Congo|2020-03-18	Africa|hCoV-19/South Africa/KRISP-0500/2020|EPI ISL 498068|B.1.1|South Africa|2020-07-07	0.0002825244	Africa
Africa|hCoV-19/DRC/KN-13/2020|EPI ISL 414647|B.1|Democratic Republic of the Congo|2020-03-09	Africa|hCoV-19/South Africa/KRISP-0500/2020|EPI ISL 498068|B.1.1|South Africa|2020-07-07	0.0002905425	Africa
Africa|hCoV-19/Egypt/Army-MCL001/2020|EPI ISL 510526|B.1|Egypt|2020-06-01	Africa|hCoV-19/South Africa/KRISP-0500/2020|EPI ISL 498068|B.1.1|South Africa|2020-07-07	0.0004215983	Africa
Africa|hCoV-19/Egypt/C-CU001a-S1/2020|EPI ISL 529031|B.1.255|Egypt|2020-05-19	Africa|hCoV-19/South Africa/KRISP-0500/2020|EPI ISL 498068|B.1.1|South Africa|2020-07-07	0.0004216885	Africa
Africa|hCoV-19/Egypt/C-CU002b-S3/2020|EPI ISL 529032|B.1.1.1|Egypt|2020-06-19	Africa|hCoV-19/South Africa/KRISP-0500/2020|EPI ISL 498068|B.1.1|South Africa|2020-07-07	0.0004215773	Africa
Africa|hCoV-19/Egypt/C-VSVRI-SERVAC/2020|EPI ISL 528386|B.1.255|Egypt|2020-08-22	Africa|hCoV-19/South Africa/KRISP-0500/2020|EPI ISL 498068|B.1.1|South Africa|2020-07-07	0.0002810513	Africa
Africa|hCoV-19/Egypt/CUNCI-7I028/2020|EPI ISL 524426|B.1.255|Egypt|2020-07-19	Africa|hCoV-19/South Africa/KRISP-0500/2020|EPI ISL 498068|B.1.1|South Africa|2020-07-07	0.0002810513	Africa
Africa|hCoV-19/Egypt/CUNCI-HGC002/2020|EPI ISL 468045|B.1|Egypt|2020-05-02	Africa|hCoV-19/South Africa/KRISP-0500/2020|EPI ISL 498068|B.1.1|South Africa|2020-07-07	0.0002813152	Africa
Africa|hCoV-19/Egypt/CUNCI-HGC004/2020|EPI ISL 468048|B.1|Egypt|2020-05-02	Africa|hCoV-19/South Africa/KRISP-0500/2020|EPI ISL 498068|B.1.1|South Africa|2020-07-07	0.0002812360	Africa
Africa|hCoV-19/Egypt/CUNCI-HGC005/2020|EPI ISL 468052|B.1|Egypt|2020-05-02	Africa|hCoV-19/South Africa/KRISP-0500/2020|EPI ISL 498068|B.1.1|South Africa|2020-07-07	0.0003515795	Africa
Africa|hCoV-19/Egypt/CUNCI-HGC006/2020|EPI ISL 468050|B.1|Egypt|2020-05-02	Africa|hCoV-19/South Africa/KRISP-0500/2020|EPI ISL 498068|B.1.1|South Africa|2020-07-07	0.0003515106	Africa
Africa|hCoV-19/Egypt/CUNCI-HGC007-2/2020|EPI ISL 468054|B.1|Egypt|2020-05-02	Africa|hCoV-19/South Africa/KRISP-0500/2020|EPI ISL 498068|B.1.1|South Africa|2020-07-07	0.0003865978	Africa
Africa|hCoV-19/Egypt/CUNCI-HGC007/2020|EPI ISL 468046|B.1|Egypt|2020-05-02	Africa|hCoV-19/South Africa/KRISP-0500/2020|EPI ISL 498068|B.1.1|South Africa|2020-07-07	0.0003515723	Africa
Africa|hCoV-19/Egypt/CUNCI-HGC008/2020|EPI ISL 468044|B.1|Egypt|2020-05-02	Africa|hCoV-19/South Africa/KRISP-0500/2020|EPI ISL 498068|B.1.1|South Africa|2020-07-07	0.0003515847	Africa
Africa|hCoV-19/Egypt/CUNCI-HGC009/2020|EPI ISL 468053|B.1|Egypt|2020-05-02	Africa|hCoV-19/South Africa/KRISP-0500/2020|EPI ISL 498068|B.1.1|South Africa|2020-07-07	0.0002813548	Africa
Africa|hCoV-19/Egypt/CUNCI-HGC010/2020|EPI ISL 468055|B.1.247|Egypt|2020-05-02	Africa|hCoV-19/South Africa/KRISP-0500/2020|EPI ISL 498068|B.1.1|South Africa|2020-07-07	0.0005274126	Africa
Africa|hCoV-19/Egypt/CUNCI-HGC011/2020|EPI ISL 468059|B.1|Egypt|2020-05-02	Africa|hCoV-19/South Africa/KRISP-0500/2020|EPI ISL 498068|B.1.1|South Africa|2020-07-07	0.0003516057	Africa
Africa|hCoV-19/Egypt/CUNCI-HGC012/2020|EPI ISL 468051|B.1.255|Egypt|2020-05-02	Africa|hCoV-19/South Africa/KRISP-0500/2020|EPI ISL 498068|B.1.1|South Africa|2020-07-07	0.0004922602	Africa
Africa|hCoV-19/Egypt/CUNCI-HGC013/2020|EPI ISL 468047|B.1.201|Egypt|2020-05-02	Africa|hCoV-19/South Africa/KRISP-0500/2020|EPI ISL 498068|B.1.1|South Africa|2020-07-07	0.0003867378	Africa
Africa|hCoV-19/Egypt/CUNCI-HGC014/2020|EPI ISL 468060|B.1.5|Egypt|2020-05-02	Africa|hCoV-19/South Africa/KRISP-0500/2020|EPI ISL 498068|B.1.1|South Africa|2020-07-07	0.0002109478	Africa
Africa|hCoV-19/Egypt/CUNCI-HGC015/2020|EPI ISL 468056|B.1|Egypt|2020-05-02	Africa|hCoV-19/South Africa/KRISP-0500/2020|EPI ISL 498068|B.1.1|South Africa|2020-07-07	0.0002109478	Africa
Africa|hCoV-19/Egypt/CUNCI-HGC016/2020|EPI ISL 468058|B.1|Egypt|2020-05-02	Africa|hCoV-19/South Africa/KRISP-0500/2020|EPI ISL 498068|B.1.1|South Africa|2020-07-07	0.0003523031	Africa
Africa|hCoV-19/Egypt/CUNCI-HGC021/2020|EPI ISL 468061|B.1|Egypt|2020-05-02	Africa|hCoV-19/South Africa/KRISP-0500/2020|EPI ISL 498068|B.1.1|South Africa|2020-07-07	0.0003521085	Africa
Africa|hCoV-19/Egypt/CUNCI-HGC023/2020|EPI ISL 468057|B.1.5|Egypt|2020-05-02	Africa|hCoV-19/South Africa/KRISP-0500/2020|EPI ISL 498068|B.1.1|South Africa|2020-07-07	0.0002461430	Africa
Africa|hCoV-19/Egypt/CUNCI-HGC028/2020|EPI ISL 468062|B.1|Egypt|2020-05-02	Africa|hCoV-19/South Africa/KRISP-0500/2020|EPI ISL 498068|B.1.1|South Africa|2020-07-07	0.0004226672	Africa
Africa|hCoV-19/Egypt/CUNCI-HGC3I011/2020|EPI ISL 479697|B.1|Egypt|2020-06-02	Africa|hCoV-19/South Africa/KRISP-0500/2020|EPI ISL 498068|B.1.1|South Africa|2020-07-07	0.0003513344	Africa
Africa|hCoV-19/Egypt/CUNCI-HGC3I012/2020|EPI ISL 479693|B.1.255|Egypt|2020-06-02	Africa|hCoV-19/South Africa/KRISP-0500/2020|EPI ISL 498068|B.1.1|South Africa|2020-07-07	0.0004918798	Africa
Africa|hCoV-19/Egypt/CUNCI-HGC3I013/2020|EPI ISL 479694|B.1.201|Egypt|2020-06-02	Africa|hCoV-19/South Africa/KRISP-0500/2020|EPI ISL 498068|B.1.1|South Africa|2020-07-07	0.0003864390	Africa
Africa|hCoV-19/Egypt/CUNCI-HGC3I014/2020|EPI ISL 479696|B.1.5|Egypt|2020-06-02	Africa|hCoV-19/South Africa/KRISP-0500/2020|EPI ISL 498068|B.1.1|South Africa|2020-07-07	0.0002107848	Africa
Africa|hCoV-19/Egypt/CUNCI-HGC3I02/2020|EPI ISL 479686|B.1|Egypt|2020-06-02	Africa|hCoV-19/South Africa/KRISP-0500/2020|EPI ISL 498068|B.1.1|South Africa|2020-07-07	0.0003162116	Africa
Africa|hCoV-19/Egypt/CUNCI-HGC3I023/2020|EPI ISL 479695|B.1.5|Egypt|2020-06-02	Africa|hCoV-19/South Africa/KRISP-0500/2020|EPI ISL 498068|B.1.1|South Africa|2020-07-07	0.0002459528	Africa
Africa|hCoV-19/Egypt/CUNCI-HGC3I025/2020|EPI ISL 479691|B.1|Egypt|2020-06-02	Africa|hCoV-19/South Africa/KRISP-0500/2020|EPI ISL 498068|B.1.1|South Africa|2020-07-07	0.0003865149	Africa
Africa|hCoV-19/Egypt/CUNCI-HGC3I03/2020|EPI ISL 479687|B.1|Egypt|2020-06-02	Africa|hCoV-19/South Africa/KRISP-0500/2020|EPI ISL 498068|B.1.1|South Africa|2020-07-07	0.0003513007	Africa
Africa|hCoV-19/Egypt/CUNCI-HGC3I05/2020|EPI ISL 479690|B.1|Egypt|2020-06-02	Africa|hCoV-19/South Africa/KRISP-0500/2020|EPI ISL 498068|B.1.1|South Africa|2020-07-07	0.0003513079	Africa
Africa|hCoV-19/Egypt/CUNCI-HGC3I06/2020|EPI ISL 479688|B.1|Egypt|2020-06-02	Africa|hCoV-19/South Africa/KRISP-0500/2020|EPI ISL 498068|B.1.1|South Africa|2020-07-07	0.0003513130	Africa
Africa|hCoV-19/Egypt/CUNCI-HGC3I08/2020|EPI ISL 479698|B.1|Egypt|2020-06-02	Africa|hCoV-19/South Africa/KRISP-0500/2020|EPI ISL 498068|B.1.1|South Africa|2020-07-07	0.0003513131	Africa
Africa|hCoV-19/Egypt/CUNCI-HGC3I09/2020|EPI ISL 479692|B.1|Egypt|2020-06-02	Africa|hCoV-19/South Africa/KRISP-0500/2020|EPI ISL 498068|B.1.1|South Africa|2020-07-07	0.0002811373	Africa
Africa|hCoV-19/Egypt/CUNCI-HGC4I003/2020|EPI ISL 479699|B.1.1.247|Egypt|2020-06-02	Africa|hCoV-19/South Africa/KRISP-0500/2020|EPI ISL 498068|B.1.1|South Africa|2020-07-07	0.0003513241	Africa
Africa|hCoV-19/Egypt/CUNCI-HGC4I004/2020|EPI ISL 479700|B.1.1.296|Egypt|2020-06-02	Africa|hCoV-19/South Africa/KRISP-0500/2020|EPI ISL 498068|B.1.1|South Africa|2020-07-07	0.0002458852	Africa
Africa|hCoV-19/Egypt/CUNCI-HGC4I015/2020|EPI ISL 479728|B.1.1.123|Egypt|2020-06-02	Africa|hCoV-19/South Africa/KRISP-0500/2020|EPI ISL 498068|B.1.1|South Africa|2020-07-07	0.0002459336	Africa
Africa|hCoV-19/Egypt/CUNCI-HGC4I022/2020|EPI ISL 479705|B.1.1|Egypt|2020-06-02	Africa|hCoV-19/South Africa/KRISP-0500/2020|EPI ISL 498068|B.1.1|South Africa|2020-07-07	0.0003864647	Africa
Africa|hCoV-19/Egypt/CUNCI-HGC4I023/2020|EPI ISL 479729|B.1.1.247|Egypt|2020-06-02	Africa|hCoV-19/South Africa/KRISP-0500/2020|EPI ISL 498068|B.1.1|South Africa|2020-07-07	0.0002108135	Africa
Africa|hCoV-19/Egypt/CUNCI-HGC4I025/2020|EPI ISL 479706|B.1.255|Egypt|2020-06-02	Africa|hCoV-19/South Africa/KRISP-0500/2020|EPI ISL 498068|B.1.1|South Africa|2020-07-07	0.0004216024	Africa
Africa|hCoV-19/Egypt/CUNCI-HGC4I026/2020|EPI ISL 479702|B.1|Egypt|2020-06-02	Africa|hCoV-19/South Africa/KRISP-0500/2020|EPI ISL 498068|B.1.1|South Africa|2020-07-07	0.0004923694	Africa
Africa|hCoV-19/Egypt/CUNCI-HGC4I029/2020|EPI ISL 479701|B.1.1.1|Egypt|2020-06-02	Africa|hCoV-19/South Africa/KRISP-0500/2020|EPI ISL 498068|B.1.1|South Africa|2020-07-07	0.0003161738	Africa
Africa|hCoV-19/Egypt/CUNCI-HGC4I030/2020|EPI ISL 479703|B.1|Egypt|2020-06-02	Africa|hCoV-19/South Africa/KRISP-0500/2020|EPI ISL 498068|B.1.1|South Africa|2020-07-07	0.0004215891	Africa
Africa|hCoV-19/Egypt/CUNCI-HGC4I031/2020|EPI ISL 479707|B.1.1.1|Egypt|2020-06-02	Africa|hCoV-19/South Africa/KRISP-0500/2020|EPI ISL 498068|B.1.1|South Africa|2020-07-07	0.0004215919	Africa
Africa|hCoV-19/Egypt/CUNCI-HGC4I032/2020|EPI ISL 479709|B.1.1|Egypt|2020-06-02	Africa|hCoV-19/South Africa/KRISP-0500/2020|EPI ISL 498068|B.1.1|South Africa|2020-07-07	0.0002461099	Africa
Africa|hCoV-19/Egypt/CUNCI-HGC4I033/2020|EPI ISL 479704|B.1|Egypt|2020-06-02	Africa|hCoV-19/South Africa/KRISP-0500/2020|EPI ISL 498068|B.1.1|South Africa|2020-07-07	0.0003162226	Africa
Africa|hCoV-19/Egypt/CUNCI-HGC4I034/2020|EPI ISL 479708|B.1.255|Egypt|2020-06-02	Africa|hCoV-19/South Africa/KRISP-0500/2020|EPI ISL 498068|B.1.1|South Africa|2020-07-07	0.0002810217	Africa
Africa|hCoV-19/Egypt/CUNCI-HGC5I001/2020|EPI ISL 479710|B.1.1|Egypt|2020-06-02	Africa|hCoV-19/South Africa/KRISP-0500/2020|EPI ISL 498068|B.1.1|South Africa|2020-07-07	0.0001054016	Africa
Africa|hCoV-19/Egypt/CUNCI-HGC5I003/2020|EPI ISL 479711|B.1|Egypt|2020-06-02	Africa|hCoV-19/South Africa/KRISP-0500/2020|EPI ISL 498068|B.1.1|South Africa|2020-07-07	0.0002810542	Africa
Africa|hCoV-19/Egypt/CUNCI-HGC5I010/2020|EPI ISL 479730|B.1.1|Egypt|2020-06-02	Africa|hCoV-19/South Africa/KRISP-0500/2020|EPI ISL 498068|B.1.1|South Africa|2020-07-07	0.0001756890	Africa
Africa|hCoV-19/Egypt/CUNCI-HGC5I011/2020|EPI ISL 479712|B.1.1|Egypt|2020-06-02	Africa|hCoV-19/South Africa/KRISP-0500/2020|EPI ISL 498068|B.1.1|South Africa|2020-07-07	0.0001053905	Africa
Africa|hCoV-19/Egypt/CUNCI-HGC5I012/2020|EPI ISL 479713|B.1.1|Egypt|2020-06-02	Africa|hCoV-19/South Africa/KRISP-0500/2020|EPI ISL 498068|B.1.1|South Africa|2020-07-07	0.0001404891	Africa
Africa|hCoV-19/Egypt/CUNCI-HGC5I014/2020|EPI ISL 479714|B.1.255|Egypt|2020-06-02	Africa|hCoV-19/South Africa/KRISP-0500/2020|EPI ISL 498068|B.1.1|South Africa|2020-07-07	0.0004216171	Africa
Africa|hCoV-19/Egypt/CUNCI-HGC5I015/2020|EPI ISL 475722|B.1.255|Egypt|2020-05-02	Africa|hCoV-19/South Africa/KRISP-0500/2020|EPI ISL 498068|B.1.1|South Africa|2020-07-07	0.0004921322	Africa
Africa|hCoV-19/Egypt/CUNCI-HGC5I016/2020|EPI ISL 479731|B.1|Egypt|2020-06-02	Africa|hCoV-19/South Africa/KRISP-0500/2020|EPI ISL 498068|B.1.1|South Africa|2020-07-07	0.0003162084	Africa
Africa|hCoV-19/Egypt/CUNCI-HGC5I022/2020|EPI ISL 479715|B.1.1|Egypt|2020-06-02	Africa|hCoV-19/South Africa/KRISP-0500/2020|EPI ISL 498068|B.1.1|South Africa|2020-07-07	0.0001756213	Africa
Africa|hCoV-19/Egypt/CUNCI-HGC5I025/2020|EPI ISL 479716|A|Egypt|2020-06-02	Africa|hCoV-19/South Africa/KRISP-0500/2020|EPI ISL 498068|B.1.1|South Africa|2020-07-07	0.0002464229	Africa
Africa|hCoV-19/Egypt/CUNCI-HGC5I026/2020|EPI ISL 479735|B.1.5|Egypt|2020-06-02	Africa|hCoV-19/South Africa/KRISP-0500/2020|EPI ISL 498068|B.1.1|South Africa|2020-07-07	0.0004218143	Africa
Africa|hCoV-19/Egypt/CUNCI-HGC5I029/2020|EPI ISL 479734|B.1|Egypt|2020-06-02	Africa|hCoV-19/South Africa/KRISP-0500/2020|EPI ISL 498068|B.1.1|South Africa|2020-07-07	0.0003162560	Africa
Africa|hCoV-19/Egypt/CUNCI-HGC5I030/2020|EPI ISL 479721|B.1.5|Egypt|2020-06-02	Africa|hCoV-19/South Africa/KRISP-0500/2020|EPI ISL 498068|B.1.1|South Africa|2020-07-07	0.0002108144	Africa
Africa|hCoV-19/Egypt/CUNCI-HGC5I033/2020|EPI ISL 479717|B.1.5|Egypt|2020-06-02	Africa|hCoV-19/South Africa/KRISP-0500/2020|EPI ISL 498068|B.1.1|South Africa|2020-07-07	0.0001756954	Africa
Africa|hCoV-19/Egypt/CUNCI-HGC5I034/2020|EPI ISL 479720|B.1.5|Egypt|2020-06-02	Africa|hCoV-19/South Africa/KRISP-0500/2020|EPI ISL 498068|B.1.1|South Africa|2020-07-07	0.0002459000	Africa
Africa|hCoV-19/Egypt/CUNCI-HGC6I002/2020|EPI ISL 479719|B.1.1.1|Egypt|2020-06-02	Africa|hCoV-19/South Africa/KRISP-0500/2020|EPI ISL 498068|B.1.1|South Africa|2020-07-07	0.0003161595	Africa
Africa|hCoV-19/Egypt/CUNCI-HGC6I003/2020|EPI ISL 479718|B.1.5|Egypt|2020-06-02	Africa|hCoV-19/South Africa/KRISP-0500/2020|EPI ISL 498068|B.1.1|South Africa|2020-07-07	0.0003161927	Africa
Africa|hCoV-19/Egypt/CUNCI-HGC6I007/2020|EPI ISL 479722|B.1|Egypt|2020-06-02	Africa|hCoV-19/South Africa/KRISP-0500/2020|EPI ISL 498068|B.1.1|South Africa|2020-07-07	0.0002459614	Africa
Africa|hCoV-19/Egypt/CUNCI-HGC6I010/2020|EPI ISL 478672|B.1|Egypt|2020-06-02	Africa|hCoV-19/South Africa/KRISP-0500/2020|EPI ISL 498068|B.1.1|South Africa|2020-07-07	0.0004215683	Africa
Africa|hCoV-19/Egypt/CUNCI-HGC6I011/2020|EPI ISL 479727|A|Egypt|2020-06-02	Africa|hCoV-19/South Africa/KRISP-0500/2020|EPI ISL 498068|B.1.1|South Africa|2020-07-07	0.0007028733	Africa
Africa|hCoV-19/Egypt/CUNCI-HGC6I015/2020|EPI ISL 479725|B.1.1|Egypt|2020-06-02	Africa|hCoV-19/South Africa/KRISP-0500/2020|EPI ISL 498068|B.1.1|South Africa|2020-07-07	0.0002458690	Africa
Africa|hCoV-19/Egypt/CUNCI-HGC6I016/2020|EPI ISL 475723|B.1.247|Egypt|2020-06-02	Africa|hCoV-19/South Africa/KRISP-0500/2020|EPI ISL 498068|B.1.1|South Africa|2020-07-07	0.0004923124	Africa
Africa|hCoV-19/Egypt/CUNCI-HGC6I024/2020|EPI ISL 479732|B.1.1.247|Egypt|2020-06-02	Africa|hCoV-19/South Africa/KRISP-0500/2020|EPI ISL 498068|B.1.1|South Africa|2020-07-07	0.0002461767	Africa
Africa|hCoV-19/Egypt/CUNCI-HGC6I026/2020|EPI ISL 479724|B.1.1.1|Egypt|2020-06-02	Africa|hCoV-19/South Africa/KRISP-0500/2020|EPI ISL 498068|B.1.1|South Africa|2020-07-07	0.0003512958	Africa
Africa|hCoV-19/Egypt/CUNCI-HGC6I029/2020|EPI ISL 477161|B.1.255|Egypt|2020-06-02	Africa|hCoV-19/South Africa/KRISP-0500/2020|EPI ISL 498068|B.1.1|South Africa|2020-07-07	0.0004215874	Africa
Africa|hCoV-19/Egypt/CUNCI-HGC6I031/2020|EPI ISL 475724|B.1.1.1|Egypt|2020-06-02	Africa|hCoV-19/South Africa/KRISP-0500/2020|EPI ISL 498068|B.1.1|South Africa|2020-07-07	0.0003163516	Africa
Africa|hCoV-19/Egypt/CUNCI-HGC6I032/2020|EPI ISL 479733|B.1.1.1|Egypt|2020-06-02	Africa|hCoV-19/South Africa/KRISP-0500/2020|EPI ISL 498068|B.1.1|South Africa|2020-07-07	0.0003162039	Africa
Africa|hCoV-19/Egypt/CUNCI-HGC6I033/2020|EPI ISL 479723|B.1.1.1|Egypt|2020-06-02	Africa|hCoV-19/South Africa/KRISP-0500/2020|EPI ISL 498068|B.1.1|South Africa|2020-07-07	0.0003513290	Africa
Africa|hCoV-19/Egypt/CUNCI-HGC7I01/2020|EPI ISL 529141|B.1|Egypt|2020-07-19	Africa|hCoV-19/South Africa/KRISP-0500/2020|EPI ISL 498068|B.1.1|South Africa|2020-07-07	0.0004567984	Africa
Africa|hCoV-19/Egypt/CUNCI-HGC7I02/2020|EPI ISL 529142|A|Egypt|2020-07-19	Africa|hCoV-19/South Africa/KRISP-0500/2020|EPI ISL 498068|B.1.1|South Africa|2020-07-07	0.0007029226	Africa
Africa|hCoV-19/Egypt/CUNCI-HGC7I07/2020|EPI ISL 529145|B.1|Egypt|2020-07-19	Africa|hCoV-19/South Africa/KRISP-0500/2020|EPI ISL 498068|B.1.1|South Africa|2020-07-07	0.0004216616	Africa
Africa|hCoV-19/Egypt/EGY-020/2020|EPI ISL 526975|B.1|Egypt|2020-08-14	Africa|hCoV-19/South Africa/KRISP-0500/2020|EPI ISL 498068|B.1.1|South Africa|2020-07-07	0.0004215978	Africa
Africa|hCoV-19/Egypt/EGY-041/2020|EPI ISL 526997|B.1|Egypt|2020-08-22	Africa|hCoV-19/South Africa/KRISP-0500/2020|EPI ISL 498068|B.1.1|South Africa|2020-07-07	0.0004215977	Africa
Africa|hCoV-19/Egypt/EGY-S031/2020|EPI ISL 526986|B.1|Egypt|2020-08-17	Africa|hCoV-19/South Africa/KRISP-0500/2020|EPI ISL 498068|B.1.1|South Africa|2020-07-07	0.0004215977	Africa
Africa|hCoV-19/Egypt/HCoV2-Egy-002/2020|EPI ISL 510532|B.1|Egypt|2020-06-02	Africa|hCoV-19/South Africa/KRISP-0500/2020|EPI ISL 498068|B.1.1|South Africa|2020-07-07	0.0004215977	Africa
Africa|hCoV-19/Egypt/MASRI-005/2020|EPI ISL 482759|B.1|Egypt|2020-04-30	Africa|hCoV-19/South Africa/KRISP-0500/2020|EPI ISL 498068|B.1.1|South Africa|2020-07-07	0.0002810158	Africa
Africa|hCoV-19/Egypt/MASRI-007/2020|EPI ISL 482760|B.1|Egypt|2020-04-28	Africa|hCoV-19/South Africa/KRISP-0500/2020|EPI ISL 498068|B.1.1|South Africa|2020-07-07	0.0003515267	Africa
Africa|hCoV-19/Egypt/MASRI-008/2020|EPI ISL 482761|B.1|Egypt|2020-04-30	Africa|hCoV-19/South Africa/KRISP-0500/2020|EPI ISL 498068|B.1.1|South Africa|2020-07-07	0.0002827768	Africa
Africa|hCoV-19/Egypt/MASRI-009/2020|EPI ISL 483035|A|Egypt|2020-04-30	Africa|hCoV-19/South Africa/KRISP-0500/2020|EPI ISL 498068|B.1.1|South Africa|2020-07-07	0.0005621823	Africa
Africa|hCoV-19/Egypt/MASRI-011/2020|EPI ISL 482762|B.1|Egypt|2020-05-05	Africa|hCoV-19/South Africa/KRISP-0500/2020|EPI ISL 498068|B.1.1|South Africa|2020-07-07	0.0003513660	Africa
Africa|hCoV-19/Egypt/MASRI-012/2020|EPI ISL 482763|B.1|Egypt|2020-05-05	Africa|hCoV-19/South Africa/KRISP-0500/2020|EPI ISL 498068|B.1.1|South Africa|2020-07-07	0.0002458837	Africa
Africa|hCoV-19/Egypt/MASRI-014/2020|EPI ISL 482765|B.1|Egypt|2020-04-30	Africa|hCoV-19/South Africa/KRISP-0500/2020|EPI ISL 498068|B.1.1|South Africa|2020-07-07	0.0004919767	Africa
Africa|hCoV-19/Egypt/MASRI-015/2020|EPI ISL 482766|B.1.36|Egypt|2020-05-11	Africa|hCoV-19/South Africa/KRISP-0500/2020|EPI ISL 498068|B.1.1|South Africa|2020-07-07	0.0005270551	Africa
Africa|hCoV-19/Egypt/MASRI-016/2020|EPI ISL 482767|B.1|Egypt|2020-05-11	Africa|hCoV-19/South Africa/KRISP-0500/2020|EPI ISL 498068|B.1.1|South Africa|2020-07-07	0.0004923227	Africa
Africa|hCoV-19/Egypt/MASRI-018/2020|EPI ISL 483036|A|Egypt|2020-05-10	Africa|hCoV-19/South Africa/KRISP-0500/2020|EPI ISL 498068|B.1.1|South Africa|2020-07-07	0.0007079968	Africa
Africa|hCoV-19/Egypt/MASRI-020/2020|EPI ISL 483037|B.1|Egypt|2020-05-13	Africa|hCoV-19/South Africa/KRISP-0500/2020|EPI ISL 498068|B.1.1|South Africa|2020-07-07	0.0005682393	Africa
Africa|hCoV-19/Egypt/MASRI-022/2020|EPI ISL 482768|B.1.255|Egypt|2020-05-13	Africa|hCoV-19/South Africa/KRISP-0500/2020|EPI ISL 498068|B.1.1|South Africa|2020-07-07	0.0004927063	Africa
Africa|hCoV-19/Egypt/MASRI-023/2020|EPI ISL 482769|B.1|Egypt|2020-05-11	Africa|hCoV-19/South Africa/KRISP-0500/2020|EPI ISL 498068|B.1.1|South Africa|2020-07-07	0.0002813508	Africa
Africa|hCoV-19/Egypt/MASRI-024/2020|EPI ISL 482770|B.1|Egypt|2020-05-11	Africa|hCoV-19/South Africa/KRISP-0500/2020|EPI ISL 498068|B.1.1|South Africa|2020-07-07	0.0003512921	Africa
Africa|hCoV-19/Egypt/MASRI-025/2020|EPI ISL 482771|B.1|Egypt|2020-05-10	Africa|hCoV-19/South Africa/KRISP-0500/2020|EPI ISL 498068|B.1.1|South Africa|2020-07-07	0.0004569382	Africa
Africa|hCoV-19/Egypt/MASRI-026/2020|EPI ISL 482772|B.1|Egypt|2020-05-10	Africa|hCoV-19/South Africa/KRISP-0500/2020|EPI ISL 498068|B.1.1|South Africa|2020-07-07	0.0004216511	Africa
Africa|hCoV-19/Egypt/MASRI-027/2020|EPI ISL 482773|B.1.1.123|Egypt|2020-05-08	Africa|hCoV-19/South Africa/KRISP-0500/2020|EPI ISL 498068|B.1.1|South Africa|2020-07-07	0.0001760001	Africa
Africa|hCoV-19/Egypt/MASRI-028/2020|EPI ISL 483038|B.1|Egypt|2020-05-13	Africa|hCoV-19/South Africa/KRISP-0500/2020|EPI ISL 498068|B.1.1|South Africa|2020-07-07	0.0004215787	Africa
Africa|hCoV-19/Egypt/MASRI-029/2020|EPI ISL 482774|B.1|Egypt|2020-05-13	Africa|hCoV-19/South Africa/KRISP-0500/2020|EPI ISL 498068|B.1.1|South Africa|2020-07-07	0.0003513166	Africa
Africa|hCoV-19/Egypt/MASRI-10/2020|EPI ISL 475752|B.1.255|Egypt|2020-05	Africa|hCoV-19/South Africa/KRISP-0500/2020|EPI ISL 498068|B.1.1|South Africa|2020-07-07	0.0004568786	Africa
Africa|hCoV-19/Egypt/MASRI-11/2020|EPI ISL 475753|B.1.36|Egypt|2020-05	Africa|hCoV-19/South Africa/KRISP-0500/2020|EPI ISL 498068|B.1.1|South Africa|2020-07-07	0.0005621784	Africa
Africa|hCoV-19/Egypt/MASRI-14/2020|EPI ISL 475749|B.1|Egypt|2020-05	Africa|hCoV-19/South Africa/KRISP-0500/2020|EPI ISL 498068|B.1.1|South Africa|2020-07-07	0.0003161782	Africa
Africa|hCoV-19/Egypt/MASRI-15/2020|EPI ISL 475750|B.1.1|Egypt|2020-05	Africa|hCoV-19/South Africa/KRISP-0500/2020|EPI ISL 498068|B.1.1|South Africa|2020-07-07	0.0004597786	Africa
Africa|hCoV-19/Egypt/MASRI-2/2020|EPI ISL 475745|B.1|Egypt|2020-05	Africa|hCoV-19/South Africa/KRISP-0500/2020|EPI ISL 498068|B.1.1|South Africa|2020-07-07	0.0003512917	Africa
Africa|hCoV-19/Egypt/MASRI-3/2020|EPI ISL 475746|A|Egypt|2020-05	Africa|hCoV-19/South Africa/KRISP-0500/2020|EPI ISL 498068|B.1.1|South Africa|2020-07-07	0.0005973706	Africa
Africa|hCoV-19/Egypt/MASRI-6/2020|EPI ISL 475747|B.1.255|Egypt|2020-05	Africa|hCoV-19/South Africa/KRISP-0500/2020|EPI ISL 498068|B.1.1|South Africa|2020-07-07	0.0003512920	Africa
Africa|hCoV-19/Egypt/MASRI-9/2020|EPI ISL 475751|B.1.1.1|Egypt|2020-05	Africa|hCoV-19/South Africa/KRISP-0500/2020|EPI ISL 498068|B.1.1|South Africa|2020-07-07	0.0004568579	Africa
Africa|hCoV-19/Egypt/NRC-01/2020|EPI ISL 430820|B.1|Egypt|2020-03-18	Africa|hCoV-19/South Africa/KRISP-0500/2020|EPI ISL 498068|B.1.1|South Africa|2020-07-07	0.0003174986	Africa
Africa|hCoV-19/Egypt/NRC-03/2020|EPI ISL 430819|B.1.246|Egypt|2020-03-18	Africa|hCoV-19/South Africa/KRISP-0500/2020|EPI ISL 498068|B.1.1|South Africa|2020-07-07	0.0003525338	Africa
Africa|hCoV-19/Gabon/ITM-K011/2020|EPI ISL 539573|A|Gabon|2020-03-22	Africa|hCoV-19/South Africa/KRISP-0500/2020|EPI ISL 498068|B.1.1|South Africa|2020-07-07	0.0005270215	Africa
Africa|hCoV-19/Gabon/ITM-K023/2020|EPI ISL 539574|B.1.178|Gabon|2020-03-27	Africa|hCoV-19/South Africa/KRISP-0500/2020|EPI ISL 498068|B.1.1|South Africa|2020-07-07	0.0003161495	Africa
Africa|hCoV-19/Gabon/ITM-K027/2020|EPI ISL 539575|A|Gabon|2020-03-27	Africa|hCoV-19/South Africa/KRISP-0500/2020|EPI ISL 498068|B.1.1|South Africa|2020-07-07	0.0005621798	Africa
Africa|hCoV-19/Gabon/ITM-K028/2020|EPI ISL 539576|B.1.292|Gabon|2020-03-27	Africa|hCoV-19/South Africa/KRISP-0500/2020|EPI ISL 498068|B.1.1|South Africa|2020-07-07	0.0003161561	Africa
Africa|hCoV-19/Gambia/0214/2020|EPI ISL 471158|B.1|Gambia|2020-03-29	Africa|hCoV-19/South Africa/KRISP-0500/2020|EPI ISL 498068|B.1.1|South Africa|2020-07-07	0.0002815082	Africa
Africa|hCoV-19/Gambia/0268/2020|EPI ISL 471159|B.1.1|Gambia|2020-03-21	Africa|hCoV-19/South Africa/KRISP-0500/2020|EPI ISL 498068|B.1.1|South Africa|2020-07-07	0.0001419058	Africa
Africa|hCoV-19/Gambia/0278/2020|EPI ISL 471160|B.1.1|Gambia|2020-03-20	Africa|hCoV-19/South Africa/KRISP-0500/2020|EPI ISL 498068|B.1.1|South Africa|2020-07-07	0.0001421224	Africa
Africa|hCoV-19/Gambia/0528/2020|EPI ISL 471161|B.1.1.293|Gambia|2020-04-30	Africa|hCoV-19/South Africa/KRISP-0500/2020|EPI ISL 498068|B.1.1|South Africa|2020-07-07	0.0001790818	Africa
Africa|hCoV-19/Gambia/0531/2020|EPI ISL 471162|B.1.1.293|Gambia|2020-04-30	Africa|hCoV-19/South Africa/KRISP-0500/2020|EPI ISL 498068|B.1.1|South Africa|2020-07-07	0.0001790947	Africa
Africa|hCoV-19/Gambia/0536/2020|EPI ISL 471163|B.1.1.293|Gambia|2020-04-30	Africa|hCoV-19/South Africa/KRISP-0500/2020|EPI ISL 498068|B.1.1|South Africa|2020-07-07	0.0001756106	Africa
Africa|hCoV-19/Gambia/0547/2020|EPI ISL 471164|B.1.1.293|Gambia|2020-04-30	Africa|hCoV-19/South Africa/KRISP-0500/2020|EPI ISL 498068|B.1.1|South Africa|2020-07-07	0.0001759010	Africa
Africa|hCoV-19/Gambia/0548/2020|EPI ISL 471165|B.1.5|Gambia|2020-04-30	Africa|hCoV-19/South Africa/KRISP-0500/2020|EPI ISL 498068|B.1.1|South Africa|2020-07-07	0.0001456354	Africa
Africa|hCoV-19/Gambia/1090/2020|EPI ISL 471166|B.1.1|Gambia|2020-05-04	Africa|hCoV-19/South Africa/KRISP-0500/2020|EPI ISL 498068|B.1.1|South Africa|2020-07-07	0.0002125287	Africa
Africa|hCoV-19/Gambia/1094/2020|EPI ISL 471167|B.1.1.293|Gambia|2020-05-04	Africa|hCoV-19/South Africa/KRISP-0500/2020|EPI ISL 498068|B.1.1|South Africa|2020-07-07	0.0001756107	Africa
Africa|hCoV-19/Gambia/1251/2020|EPI ISL 471168|B.1.1.293|Gambia|2020-05-07	Africa|hCoV-19/South Africa/KRISP-0500/2020|EPI ISL 498068|B.1.1|South Africa|2020-07-07	0.0001790819	Africa
Africa|hCoV-19/Gambia/1264/2020|EPI ISL 471169|B.1.1|Gambia|2020-05-07	Africa|hCoV-19/South Africa/KRISP-0500/2020|EPI ISL 498068|B.1.1|South Africa|2020-07-07	0.0001417046	Africa
Africa|hCoV-19/Gambia/1271/2020|EPI ISL 471170|B.1.1|Gambia|2020-05-07	Africa|hCoV-19/South Africa/KRISP-0500/2020|EPI ISL 498068|B.1.1|South Africa|2020-07-07	0.0001418957	Africa
Africa|hCoV-19/Gambia/1277/2020|EPI ISL 471171|B.1.1.293|Gambia|2020-05-07	Africa|hCoV-19/South Africa/KRISP-0500/2020|EPI ISL 498068|B.1.1|South Africa|2020-07-07	0.0001756107	Africa
Africa|hCoV-19/Gambia/3668/2020|EPI ISL 560992|B.1.5.12|Gambia|2020-07-30	Africa|hCoV-19/South Africa/KRISP-0500/2020|EPI ISL 498068|B.1.1|South Africa|2020-07-07	0.0004923835	Africa
Africa|hCoV-19/Gambia/3670/2020|EPI ISL 560993|B.1.5.12|Gambia|2020-07-30	Africa|hCoV-19/South Africa/KRISP-0500/2020|EPI ISL 498068|B.1.1|South Africa|2020-07-07	0.0004965742	Africa
Africa|hCoV-19/Gambia/3671/2020|EPI ISL 560994|B.1.1.293|Gambia|2020-07-30	Africa|hCoV-19/South Africa/KRISP-0500/2020|EPI ISL 498068|B.1.1|South Africa|2020-07-07	0.0002461335	Africa
Africa|hCoV-19/Gambia/3673/2020|EPI ISL 560995|B.1.5|Gambia|2020-07-30	Africa|hCoV-19/South Africa/KRISP-0500/2020|EPI ISL 498068|B.1.1|South Africa|2020-07-07	0.0002461819	Africa
Africa|hCoV-19/Gambia/3676/2020|EPI ISL 560996|B.1.5|Gambia|2020-07-30	Africa|hCoV-19/South Africa/KRISP-0500/2020|EPI ISL 498068|B.1.1|South Africa|2020-07-07	0.0002507830	Africa
Africa|hCoV-19/Gambia/3678/2020|EPI ISL 560997|B.1.292|Gambia|2020-07-30	Africa|hCoV-19/South Africa/KRISP-0500/2020|EPI ISL 498068|B.1.1|South Africa|2020-07-07	0.0003513041	Africa
Africa|hCoV-19/Gambia/3679/2020|EPI ISL 560998|B.1.5.12|Gambia|2020-07-30	Africa|hCoV-19/South Africa/KRISP-0500/2020|EPI ISL 498068|B.1.1|South Africa|2020-07-07	0.0004256542	Africa
Africa|hCoV-19/Gambia/3680/2020|EPI ISL 560999|B.1.5|Gambia|2020-07-30	Africa|hCoV-19/South Africa/KRISP-0500/2020|EPI ISL 498068|B.1.1|South Africa|2020-07-07	0.0002508824	Africa
Africa|hCoV-19/Gambia/3683/2020|EPI ISL 561000|B.1.292|Gambia|2020-07-30	Africa|hCoV-19/South Africa/KRISP-0500/2020|EPI ISL 498068|B.1.1|South Africa|2020-07-07	0.0003864435	Africa
Africa|hCoV-19/Gambia/3703/2020|EPI ISL 561001|B.1.5.12|Gambia|2020-07-30	Africa|hCoV-19/South Africa/KRISP-0500/2020|EPI ISL 498068|B.1.1|South Africa|2020-07-07	0.0004215936	Africa
Africa|hCoV-19/Gambia/3717/2020|EPI ISL 561002|B.1.5|Gambia|2020-07-30	Africa|hCoV-19/South Africa/KRISP-0500/2020|EPI ISL 498068|B.1.1|South Africa|2020-07-07	0.0002837464	Africa
Africa|hCoV-19/Gambia/3724/2020|EPI ISL 561003|B.1.5.12|Gambia|2020-07-30	Africa|hCoV-19/South Africa/KRISP-0500/2020|EPI ISL 498068|B.1.1|South Africa|2020-07-07	0.0004215936	Africa
Africa|hCoV-19/Gambia/3725/2020|EPI ISL 561004|B.1.1.293|Gambia|2020-07-30	Africa|hCoV-19/South Africa/KRISP-0500/2020|EPI ISL 498068|B.1.1|South Africa|2020-07-07	0.0003161484	Africa
Africa|hCoV-19/Gambia/3728/2020|EPI ISL 561005|B.1.5|Gambia|2020-07-30	Africa|hCoV-19/South Africa/KRISP-0500/2020|EPI ISL 498068|B.1.1|South Africa|2020-07-07	0.0002196010	Africa
Africa|hCoV-19/Gambia/3729/2020|EPI ISL 561006|B.1.5.12|Gambia|2020-07-30	Africa|hCoV-19/South Africa/KRISP-0500/2020|EPI ISL 498068|B.1.1|South Africa|2020-07-07	0.0003513006	Africa
Africa|hCoV-19/Gambia/3732/2020|EPI ISL 561007|B.1.5|Gambia|2020-07-30	Africa|hCoV-19/South Africa/KRISP-0500/2020|EPI ISL 498068|B.1.1|South Africa|2020-07-07	0.0002839579	Africa
Africa|hCoV-19/Gambia/3735/2020|EPI ISL 561008|B.1.5|Gambia|2020-07-30	Africa|hCoV-19/South Africa/KRISP-0500/2020|EPI ISL 498068|B.1.1|South Africa|2020-07-07	0.0002149369	Africa
Africa|hCoV-19/Gambia/3737/2020|EPI ISL 561009|B.1.1.293|Gambia|2020-07-30	Africa|hCoV-19/South Africa/KRISP-0500/2020|EPI ISL 498068|B.1.1|South Africa|2020-07-07	0.0003163149	Africa
Africa|hCoV-19/Gambia/3741/2020|EPI ISL 561010|B.1.5.12|Gambia|2020-07-30	Africa|hCoV-19/South Africa/KRISP-0500/2020|EPI ISL 498068|B.1.1|South Africa|2020-07-07	0.0003546605	Africa
Africa|hCoV-19/Gambia/3743/2020|EPI ISL 561011|B.1.5.12|Gambia|2020-07-30	Africa|hCoV-19/South Africa/KRISP-0500/2020|EPI ISL 498068|B.1.1|South Africa|2020-07-07	0.0004567426	Africa
Africa|hCoV-19/Gambia/3749/2020|EPI ISL 561012|B.1.5.12|Gambia|2020-07-30	Africa|hCoV-19/South Africa/KRISP-0500/2020|EPI ISL 498068|B.1.1|South Africa|2020-07-07	0.0004215787	Africa
Africa|hCoV-19/Gambia/3761/2020|EPI ISL 561013|B.1.5.12|Gambia|2020-07-30	Africa|hCoV-19/South Africa/KRISP-0500/2020|EPI ISL 498068|B.1.1|South Africa|2020-07-07	0.0004215787	Africa
Africa|hCoV-19/Gambia/3772/2020|EPI ISL 561025|B.1.5|Gambia|2020-07-30	Africa|hCoV-19/South Africa/KRISP-0500/2020|EPI ISL 498068|B.1.1|South Africa|2020-07-07	0.0002536453	Africa
Africa|hCoV-19/Gambia/GC19-015/2020|EPI ISL 428855|B.1.1.8|Gambia|2020-03-17	Africa|hCoV-19/South Africa/KRISP-0500/2020|EPI ISL 498068|B.1.1|South Africa|2020-07-07	0.0001756030	Africa
Africa|hCoV-19/Gambia/GC19-026/2020|EPI ISL 428856|B.6|Gambia|2020-03-21	Africa|hCoV-19/South Africa/KRISP-0500/2020|EPI ISL 498068|B.1.1|South Africa|2020-07-07	0.0005270306	Africa
Africa|hCoV-19/Gambia/GC19-029/2020|EPI ISL 428857|B.1|Gambia|2020-04-20	Africa|hCoV-19/South Africa/KRISP-0500/2020|EPI ISL 498068|B.1.1|South Africa|2020-07-07	0.0003161705	Africa
Africa|hCoV-19/Gambia/GC19-0479/2020|EPI ISL 561015|B.1.1.293|Gambia|2020-04-29	Africa|hCoV-19/South Africa/KRISP-0500/2020|EPI ISL 498068|B.1.1|South Africa|2020-07-07	0.0001839355	Africa
Africa|hCoV-19/Gambia/GC19-0544/2020|EPI ISL 561016|B.1.5|Gambia|2020-05-01	Africa|hCoV-19/South Africa/KRISP-0500/2020|EPI ISL 498068|B.1.1|South Africa|2020-07-07	0.0001454643	Africa
Africa|hCoV-19/Gambia/GC19-1385/2020|EPI ISL 561018|B.1.5|Gambia|2020-05-12	Africa|hCoV-19/South Africa/KRISP-0500/2020|EPI ISL 498068|B.1.1|South Africa|2020-07-07	0.0001471176	Africa
Africa|hCoV-19/Gambia/GC19-1503/2020|EPI ISL 561021|B.1.1|Gambia|2020-05-14	Africa|hCoV-19/South Africa/KRISP-0500/2020|EPI ISL 498068|B.1.1|South Africa|2020-07-07	0.0002458660	Africa
Africa|hCoV-19/Gambia/GC19-1527/2020|EPI ISL 561022|B.1.1.293|Gambia|2020-05-16	Africa|hCoV-19/South Africa/KRISP-0500/2020|EPI ISL 498068|B.1.1|South Africa|2020-07-07	0.0001756293	Africa
Africa|hCoV-19/Gambia/GC19-1533/2020|EPI ISL 561023|B.1.1.264|Gambia|2020-05-16	Africa|hCoV-19/South Africa/KRISP-0500/2020|EPI ISL 498068|B.1.1|South Africa|2020-07-07	0.0001810266	Africa
Africa|hCoV-19/Gambia/GC19-1572/2020|EPI ISL 561014|B.1.1|Gambia|2020-05-20	Africa|hCoV-19/South Africa/KRISP-0500/2020|EPI ISL 498068|B.1.1|South Africa|2020-07-07	0.0001449862	Africa
Africa|hCoV-19/Gambia/GC19-1575/2020|EPI ISL 561026|B.1.1|Gambia|2020-05-20	Africa|hCoV-19/South Africa/KRISP-0500/2020|EPI ISL 498068|B.1.1|South Africa|2020-07-07	0.0002525258	Africa
Africa|hCoV-19/Gambia/GC19-1606/2020|EPI ISL 561027|B.1.1|Gambia|2020-05-20	Africa|hCoV-19/South Africa/KRISP-0500/2020|EPI ISL 498068|B.1.1|South Africa|2020-07-07	0.0001810336	Africa
Africa|hCoV-19/Gambia/GC19-1706/2020|EPI ISL 561028|B.1.5|Gambia|2020-05-22	Africa|hCoV-19/South Africa/KRISP-0500/2020|EPI ISL 498068|B.1.1|South Africa|2020-07-07	0.0001455493	Africa
Africa|hCoV-19/Gambia/GC19-1814/2020|EPI ISL 561032|B.1.5|Gambia|2020-05-28	Africa|hCoV-19/South Africa/KRISP-0500/2020|EPI ISL 498068|B.1.1|South Africa|2020-07-07	0.0001470634	Africa
Africa|hCoV-19/Gambia/GC19-1818/2020|EPI ISL 561034|B.1.1|Gambia|2020-05-28	Africa|hCoV-19/South Africa/KRISP-0500/2020|EPI ISL 498068|B.1.1|South Africa|2020-07-07	0.0002458831	Africa
Africa|hCoV-19/Gambia/GC19-1983/2020|EPI ISL 561038|B.1.1|Gambia|2020-06-07	Africa|hCoV-19/South Africa/KRISP-0500/2020|EPI ISL 498068|B.1.1|South Africa|2020-07-07	0.0002458742	Africa
Africa|hCoV-19/Gambia/GC19-2197/2020|EPI ISL 561040|B.1.292|Gambia|2020-06-26	Africa|hCoV-19/South Africa/KRISP-0500/2020|EPI ISL 498068|B.1.1|South Africa|2020-07-07	0.0003542784	Africa
Africa|hCoV-19/Gambia/GC19-2427/2020|EPI ISL 561105|B.1.1.293|Gambia|2020-07-21	Africa|hCoV-19/South Africa/KRISP-0500/2020|EPI ISL 498068|B.1.1|South Africa|2020-07-07	0.0002810641	Africa
Africa|hCoV-19/Gambia/GC19-2443/2020|EPI ISL 561106|B.1.5|Gambia|2020-07-21	Africa|hCoV-19/South Africa/KRISP-0500/2020|EPI ISL 498068|B.1.1|South Africa|2020-07-07	0.0002206994	Africa
Africa|hCoV-19/Gambia/GC19-2450/2020|EPI ISL 561107|B.1.5.12|Gambia|2020-07-21	Africa|hCoV-19/South Africa/KRISP-0500/2020|EPI ISL 498068|B.1.1|South Africa|2020-07-07	0.0004215993	Africa
Africa|hCoV-19/Gambia/GC19-2459/2020|EPI ISL 561108|B.1.1.293|Gambia|2020-07-21	Africa|hCoV-19/South Africa/KRISP-0500/2020|EPI ISL 498068|B.1.1|South Africa|2020-07-07	0.0002479877	Africa
Africa|hCoV-19/Gambia/GC19-2469/2020|EPI ISL 561109|B.1.5|Gambia|2020-07-21	Africa|hCoV-19/South Africa/KRISP-0500/2020|EPI ISL 498068|B.1.1|South Africa|2020-07-07	0.0002149599	Africa
Africa|hCoV-19/Gambia/GC19-2473/2020|EPI ISL 561110|B.1.5.12|Gambia|2020-07-21	Africa|hCoV-19/South Africa/KRISP-0500/2020|EPI ISL 498068|B.1.1|South Africa|2020-07-07	0.0004567629	Africa
Africa|hCoV-19/Gambia/GC19-2498/2020|EPI ISL 561111|B.1.292|Gambia|2020-07-21	Africa|hCoV-19/South Africa/KRISP-0500/2020|EPI ISL 498068|B.1.1|South Africa|2020-07-07	0.0003864294	Africa
Africa|hCoV-19/Gambia/GC19-2525/2020|EPI ISL 561113|B.1.1.293|Gambia|2020-07-21	Africa|hCoV-19/South Africa/KRISP-0500/2020|EPI ISL 498068|B.1.1|South Africa|2020-07-07	0.0002458715	Africa
Africa|hCoV-19/Gambia/GC19-2526/2020|EPI ISL 561114|B.1.5.12|Gambia|2020-07-21	Africa|hCoV-19/South Africa/KRISP-0500/2020|EPI ISL 498068|B.1.1|South Africa|2020-07-07	0.0004567727	Africa
Africa|hCoV-19/Gambia/GC19-2629/2020|EPI ISL 561123|B.1.5.12|Gambia|2020-07-21	Africa|hCoV-19/South Africa/KRISP-0500/2020|EPI ISL 498068|B.1.1|South Africa|2020-07-07	0.0004251838	Africa
Africa|hCoV-19/Gambia/GC19-2632/2020|EPI ISL 561124|B.1.5.12|Gambia|2020-07-21	Africa|hCoV-19/South Africa/KRISP-0500/2020|EPI ISL 498068|B.1.1|South Africa|2020-07-07	0.0004220146	Africa
Africa|hCoV-19/Gambia/GC19-2638/2020|EPI ISL 561126|B.1.5.12|Gambia|2020-07-21	Africa|hCoV-19/South Africa/KRISP-0500/2020|EPI ISL 498068|B.1.1|South Africa|2020-07-07	0.0003967189	Africa
Africa|hCoV-19/Gambia/GC19-2652/2020|EPI ISL 561128|B.1.5.12|Gambia|2020-07-21	Africa|hCoV-19/South Africa/KRISP-0500/2020|EPI ISL 498068|B.1.1|South Africa|2020-07-07	0.0003163277	Africa
Africa|hCoV-19/Gambia/GC19-2654/2020|EPI ISL 561130|B.1.292|Gambia|2020-07-21	Africa|hCoV-19/South Africa/KRISP-0500/2020|EPI ISL 498068|B.1.1|South Africa|2020-07-07	0.0004216127	Africa
Africa|hCoV-19/Gambia/GC19-2663/2020|EPI ISL 561133|B.1.1.293|Gambia|2020-07-21	Africa|hCoV-19/South Africa/KRISP-0500/2020|EPI ISL 498068|B.1.1|South Africa|2020-07-07	0.0002810020	Africa
Africa|hCoV-19/Gambia/GC19-2707/2020|EPI ISL 561134|B.1.1.293|Gambia|2020-07-21	Africa|hCoV-19/South Africa/KRISP-0500/2020|EPI ISL 498068|B.1.1|South Africa|2020-07-07	0.0003164787	Africa
Africa|hCoV-19/Gambia/GC19-2711/2020|EPI ISL 561135|B.1.5.12|Gambia|2020-07-21	Africa|hCoV-19/South Africa/KRISP-0500/2020|EPI ISL 498068|B.1.1|South Africa|2020-07-07	0.0003864214	Africa
Africa|hCoV-19/Gambia/GC19-2730/2020|EPI ISL 561136|B.1.5.12|Gambia|2020-07-21	Africa|hCoV-19/South Africa/KRISP-0500/2020|EPI ISL 498068|B.1.1|South Africa|2020-07-07	0.0005275981	Africa
Africa|hCoV-19/Gambia/GC19-2731/2020|EPI ISL 561137|B.1.1.293|Gambia|2020-07-21	Africa|hCoV-19/South Africa/KRISP-0500/2020|EPI ISL 498068|B.1.1|South Africa|2020-07-07	0.0002458889	Africa
Africa|hCoV-19/Gambia/GC19-2828/2020|EPI ISL 561150|B.1.361|Gambia|2020-07-24	Africa|hCoV-19/South Africa/KRISP-0500/2020|EPI ISL 498068|B.1.1|South Africa|2020-07-07	0.0003864741	Africa
Africa|hCoV-19/Gambia/GC19-2842/2020|EPI ISL 561151|B.1.1|Gambia|2020-07-24	Africa|hCoV-19/South Africa/KRISP-0500/2020|EPI ISL 498068|B.1.1|South Africa|2020-07-07	0.0003161595	Africa
Africa|hCoV-19/Gambia/GC19-2898/2020|EPI ISL 561153|B.1.5.12|Gambia|2020-07-24	Africa|hCoV-19/South Africa/KRISP-0500/2020|EPI ISL 498068|B.1.1|South Africa|2020-07-07	0.0003864486	Africa
Africa|hCoV-19/Gambia/GC19-2904/2020|EPI ISL 561154|B.1.1|Gambia|2020-07-24	Africa|hCoV-19/South Africa/KRISP-0500/2020|EPI ISL 498068|B.1.1|South Africa|2020-07-07	0.0003161484	Africa
Africa|hCoV-19/Gambia/GC19-2947/2020|EPI ISL 561155|B.1.5.12|Gambia|2020-07-24	Africa|hCoV-19/South Africa/KRISP-0500/2020|EPI ISL 498068|B.1.1|South Africa|2020-07-07	0.0004215787	Africa
Africa|hCoV-19/Gambia/GC19-2973/2020|EPI ISL 561156|B.1.1.293|Gambia|2020-07-24	Africa|hCoV-19/South Africa/KRISP-0500/2020|EPI ISL 498068|B.1.1|South Africa|2020-07-07	0.0002107374	Africa
Africa|hCoV-19/Gambia/GC19-2977/2020|EPI ISL 561157|B.1.1.293|Gambia|2020-07-24	Africa|hCoV-19/South Africa/KRISP-0500/2020|EPI ISL 498068|B.1.1|South Africa|2020-07-07	0.0002107448	Africa
Africa|hCoV-19/Gambia/GC19-2985/2020|EPI ISL 561158|B.1.5.12|Gambia|2020-07-24	Africa|hCoV-19/South Africa/KRISP-0500/2020|EPI ISL 498068|B.1.1|South Africa|2020-07-07	0.0003161495	Africa
Africa|hCoV-19/Gambia/GC19-2991/2020|EPI ISL 561159|B.1.1|Gambia|2020-07-24	Africa|hCoV-19/South Africa/KRISP-0500/2020|EPI ISL 498068|B.1.1|South Africa|2020-07-07	0.0002810543	Africa
Africa|hCoV-19/Gambia/GC19-3064/2020|EPI ISL 561160|B.1.1|Gambia|2020-07-25	Africa|hCoV-19/South Africa/KRISP-0500/2020|EPI ISL 498068|B.1.1|South Africa|2020-07-07	0.0003161706	Africa
Africa|hCoV-19/Gambia/GC19-3065/2020|EPI ISL 561161|B.1.5.12|Gambia|2020-07-25	Africa|hCoV-19/South Africa/KRISP-0500/2020|EPI ISL 498068|B.1.1|South Africa|2020-07-07	0.0004617434	Africa
Africa|hCoV-19/Gambia/GC19-3081/2020|EPI ISL 561162|B.1.1|Gambia|2020-07-25	Africa|hCoV-19/South Africa/KRISP-0500/2020|EPI ISL 498068|B.1.1|South Africa|2020-07-07	0.0003161596	Africa
Africa|hCoV-19/Gambia/GC19-3085/2020|EPI ISL 561163|B.1.1.293|Gambia|2020-07-25	Africa|hCoV-19/South Africa/KRISP-0500/2020|EPI ISL 498068|B.1.1|South Africa|2020-07-07	0.0002461621	Africa
Africa|hCoV-19/Gambia/GC19-3087/2020|EPI ISL 561041|B.1.292|Gambia|2020-07-25	Africa|hCoV-19/South Africa/KRISP-0500/2020|EPI ISL 498068|B.1.1|South Africa|2020-07-07	0.0004215685	Africa
Africa|hCoV-19/Gambia/GC19-3099/2020|EPI ISL 561164|B.1.1.242|Gambia|2020-07-25	Africa|hCoV-19/South Africa/KRISP-0500/2020|EPI ISL 498068|B.1.1|South Africa|2020-07-07	0.0002458750	Africa
Africa|hCoV-19/Gambia/GC19-3110/2020|EPI ISL 561165|B.1.1.293|Gambia|2020-07-25	Africa|hCoV-19/South Africa/KRISP-0500/2020|EPI ISL 498068|B.1.1|South Africa|2020-07-07	0.0002458741	Africa
Africa|hCoV-19/Gambia/GC19-3112/2020|EPI ISL 561166|B.1|Gambia|2020-07-25	Africa|hCoV-19/South Africa/KRISP-0500/2020|EPI ISL 498068|B.1.1|South Africa|2020-07-07	0.0004918695	Africa
Africa|hCoV-19/Gambia/GC19-3113/2020|EPI ISL 561167|B.1.1.293|Gambia|2020-07-25	Africa|hCoV-19/South Africa/KRISP-0500/2020|EPI ISL 498068|B.1.1|South Africa|2020-07-07	0.0002107374	Africa
Africa|hCoV-19/Gambia/GC19-3114/2020|EPI ISL 561168|B.1.1|Gambia|2020-07-25	Africa|hCoV-19/South Africa/KRISP-0500/2020|EPI ISL 498068|B.1.1|South Africa|2020-07-07	0.0003161483	Africa
Africa|hCoV-19/Gambia/GC19-3135/2020|EPI ISL 561169|B.1.5.12|Gambia|2020-07-27	Africa|hCoV-19/South Africa/KRISP-0500/2020|EPI ISL 498068|B.1.1|South Africa|2020-07-07	0.0003164831	Africa
Africa|hCoV-19/Gambia/GC19-3140/2020|EPI ISL 561042|B.1.5.12|Gambia|2020-07-27	Africa|hCoV-19/South Africa/KRISP-0500/2020|EPI ISL 498068|B.1.1|South Africa|2020-07-07	0.0004919319	Africa
Africa|hCoV-19/Gambia/GC19-3145/2020|EPI ISL 561170|B.1.1|Gambia|2020-07-27	Africa|hCoV-19/South Africa/KRISP-0500/2020|EPI ISL 498068|B.1.1|South Africa|2020-07-07	0.0003161595	Africa
Africa|hCoV-19/Gambia/GC19-3146/2020|EPI ISL 561171|B.1.5.12|Gambia|2020-07-27	Africa|hCoV-19/South Africa/KRISP-0500/2020|EPI ISL 498068|B.1.1|South Africa|2020-07-07	0.0003165866	Africa
Africa|hCoV-19/Gambia/GC19-3165/2020|EPI ISL 561043|B.1.1.293|Gambia|2020-07-27	Africa|hCoV-19/South Africa/KRISP-0500/2020|EPI ISL 498068|B.1.1|South Africa|2020-07-07	0.0002107374	Africa
Africa|hCoV-19/Gambia/GC19-3166/2020|EPI ISL 561044|B.1.5.12|Gambia|2020-07-27	Africa|hCoV-19/South Africa/KRISP-0500/2020|EPI ISL 498068|B.1.1|South Africa|2020-07-07	0.0003164720	Africa
Africa|hCoV-19/Gambia/GC19-3189/2020|EPI ISL 561045|B.1.5|Gambia|2020-07-27	Africa|hCoV-19/South Africa/KRISP-0500/2020|EPI ISL 498068|B.1.1|South Africa|2020-07-07	0.0002131248	Africa
Africa|hCoV-19/Gambia/GC19-3192/2020|EPI ISL 561046|B.1.5|Gambia|2020-07-27	Africa|hCoV-19/South Africa/KRISP-0500/2020|EPI ISL 498068|B.1.1|South Africa|2020-07-07	0.0001758349	Africa
Africa|hCoV-19/Gambia/GC19-3193/2020|EPI ISL 561047|B.1.5.12|Gambia|2020-07-27	Africa|hCoV-19/South Africa/KRISP-0500/2020|EPI ISL 498068|B.1.1|South Africa|2020-07-07	0.0003164609	Africa
Africa|hCoV-19/Gambia/GC19-3208/2020|EPI ISL 561048|B.1.5.12|Gambia|2020-07-27	Africa|hCoV-19/South Africa/KRISP-0500/2020|EPI ISL 498068|B.1.1|South Africa|2020-07-07	0.0003868698	Africa
Africa|hCoV-19/Gambia/GC19-3209/2020|EPI ISL 561049|B.1.5.12|Gambia|2020-07-27	Africa|hCoV-19/South Africa/KRISP-0500/2020|EPI ISL 498068|B.1.1|South Africa|2020-07-07	0.0002813322	Africa
Africa|hCoV-19/Gambia/GC19-3210/2020|EPI ISL 561050|B.1.5.12|Gambia|2020-07-27	Africa|hCoV-19/South Africa/KRISP-0500/2020|EPI ISL 498068|B.1.1|South Africa|2020-07-07	0.0002885103	Africa
Africa|hCoV-19/Gambia/GC19-3214/2020|EPI ISL 561051|B.1.1.293|Gambia|2020-07-27	Africa|hCoV-19/South Africa/KRISP-0500/2020|EPI ISL 498068|B.1.1|South Africa|2020-07-07	0.0002109918	Africa
Africa|hCoV-19/Gambia/GC19-3219/2020|EPI ISL 561052|B.1.5.12|Gambia|2020-07-27	Africa|hCoV-19/South Africa/KRISP-0500/2020|EPI ISL 498068|B.1.1|South Africa|2020-07-07	0.0003161942	Africa
Africa|hCoV-19/Gambia/GC19-3246/2020|EPI ISL 561053|B.1.5.12|Gambia|2020-07-27	Africa|hCoV-19/South Africa/KRISP-0500/2020|EPI ISL 498068|B.1.1|South Africa|2020-07-07	0.0003165009	Africa
Africa|hCoV-19/Gambia/GC19-3255/2020|EPI ISL 561054|B.1.177|Gambia|2020-07-27	Africa|hCoV-19/South Africa/KRISP-0500/2020|EPI ISL 498068|B.1.1|South Africa|2020-07-07	0.0001406620	Africa
Africa|hCoV-19/Gambia/GC19-3266/2020|EPI ISL 561055|B.1.5|Gambia|2020-07-27	Africa|hCoV-19/South Africa/KRISP-0500/2020|EPI ISL 498068|B.1.1|South Africa|2020-07-07	0.0001054832	Africa
Africa|hCoV-19/Gambia/GC19-3267/2020|EPI ISL 561056|B.1.5.12|Gambia|2020-07-27	Africa|hCoV-19/South Africa/KRISP-0500/2020|EPI ISL 498068|B.1.1|South Africa|2020-07-07	0.0002461630	Africa
Africa|hCoV-19/Gambia/GC19-3278/2020|EPI ISL 561058|B.1.5.12|Gambia|2020-07-27	Africa|hCoV-19/South Africa/KRISP-0500/2020|EPI ISL 498068|B.1.1|South Africa|2020-07-07	0.0002812955	Africa
Africa|hCoV-19/Gambia/GC19-3301/2020|EPI ISL 561059|B.1.5.12|Gambia|2020-07-27	Africa|hCoV-19/South Africa/KRISP-0500/2020|EPI ISL 498068|B.1.1|South Africa|2020-07-07	0.0002813252	Africa
Africa|hCoV-19/Gambia/GC19-3317/2020|EPI ISL 561060|B.1.5|Gambia|2020-07-27	Africa|hCoV-19/South Africa/KRISP-0500/2020|EPI ISL 498068|B.1.1|South Africa|2020-07-07	0.0001756707	Africa
Africa|hCoV-19/Gambia/GC19-3323/2020|EPI ISL 561061|B.1.5|Gambia|2020-07-27	Africa|hCoV-19/South Africa/KRISP-0500/2020|EPI ISL 498068|B.1.1|South Africa|2020-07-07	0.0001406685	Africa
Africa|hCoV-19/Gambia/GC19-3358/2020|EPI ISL 561062|B.1.1.293|Gambia|2020-07-27	Africa|hCoV-19/South Africa/KRISP-0500/2020|EPI ISL 498068|B.1.1|South Africa|2020-07-07	0.0002810150	Africa
Africa|hCoV-19/Gambia/GC19-3365/2020|EPI ISL 561063|B.1.5.12|Gambia|2020-07-27	Africa|hCoV-19/South Africa/KRISP-0500/2020|EPI ISL 498068|B.1.1|South Africa|2020-07-07	0.0003516715	Africa
Africa|hCoV-19/Gambia/GC19-3373/2020|EPI ISL 561064|B.1.5|Gambia|2020-07-27	Africa|hCoV-19/South Africa/KRISP-0500/2020|EPI ISL 498068|B.1.1|South Africa|2020-07-07	0.0002109998	Africa
Africa|hCoV-19/Gambia/GC19-3374/2020|EPI ISL 561065|B.1.5.12|Gambia|2020-07-27	Africa|hCoV-19/South Africa/KRISP-0500/2020|EPI ISL 498068|B.1.1|South Africa|2020-07-07	0.0003164721	Africa
Africa|hCoV-19/Gambia/GC19-3375/2020|EPI ISL 561066|B.1.5.12|Gambia|2020-07-27	Africa|hCoV-19/South Africa/KRISP-0500/2020|EPI ISL 498068|B.1.1|South Africa|2020-07-07	0.0002812955	Africa
Africa|hCoV-19/Gambia/GC19-3380/2020|EPI ISL 561067|B.1.5.12|Gambia|2020-07-27	Africa|hCoV-19/South Africa/KRISP-0500/2020|EPI ISL 498068|B.1.1|South Africa|2020-07-07	0.0003164943	Africa
Africa|hCoV-19/Gambia/GC19-3381/2020|EPI ISL 561068|B.1.5.12|Gambia|2020-07-27	Africa|hCoV-19/South Africa/KRISP-0500/2020|EPI ISL 498068|B.1.1|South Africa|2020-07-07	0.0004918872	Africa
Africa|hCoV-19/Gambia/GC19-3396/2020|EPI ISL 561069|B.1.5.12|Gambia|2020-07-27	Africa|hCoV-19/South Africa/KRISP-0500/2020|EPI ISL 498068|B.1.1|South Africa|2020-07-07	0.0004567425	Africa
Africa|hCoV-19/Gambia/GC19-3398/2020|EPI ISL 561070|B.1.1.242|Gambia|2020-07-27	Africa|hCoV-19/South Africa/KRISP-0500/2020|EPI ISL 498068|B.1.1|South Africa|2020-07-07	0.0003512760	Africa
Africa|hCoV-19/Gambia/GC19-3399/2020|EPI ISL 561172|B.1.5|Gambia|2020-07-27	Africa|hCoV-19/South Africa/KRISP-0500/2020|EPI ISL 498068|B.1.1|South Africa|2020-07-07	0.0002107914	Africa
Africa|hCoV-19/Gambia/GC19-3400/2020|EPI ISL 561173|B.1.5|Gambia|2020-07-27	Africa|hCoV-19/South Africa/KRISP-0500/2020|EPI ISL 498068|B.1.1|South Africa|2020-07-07	0.0002810514	Africa
Africa|hCoV-19/Gambia/GC19-3407/2020|EPI ISL 561174|B.1.1.242|Gambia|2020-07-27	Africa|hCoV-19/South Africa/KRISP-0500/2020|EPI ISL 498068|B.1.1|South Africa|2020-07-07	0.0002107752	Africa
Africa|hCoV-19/Gambia/GC19-3411/2020|EPI ISL 561175|B.1.5.12|Gambia|2020-07-27	Africa|hCoV-19/South Africa/KRISP-0500/2020|EPI ISL 498068|B.1.1|South Africa|2020-07-07	0.0003902220	Africa
Africa|hCoV-19/Gambia/GC19-3418/2020|EPI ISL 561176|B.1.1.242|Gambia|2020-07-27	Africa|hCoV-19/South Africa/KRISP-0500/2020|EPI ISL 498068|B.1.1|South Africa|2020-07-07	0.0002810288	Africa
Africa|hCoV-19/Gambia/GC19-3429/2020|EPI ISL 561178|B.1.5.12|Gambia|2020-07-27	Africa|hCoV-19/South Africa/KRISP-0500/2020|EPI ISL 498068|B.1.1|South Africa|2020-07-07	0.0003161495	Africa
Africa|hCoV-19/Gambia/GC19-3432/2020|EPI ISL 561179|B.1.5.12|Gambia|2020-07-27	Africa|hCoV-19/South Africa/KRISP-0500/2020|EPI ISL 498068|B.1.1|South Africa|2020-07-07	0.0004924561	Africa
Africa|hCoV-19/Gambia/GC19-3438/2020|EPI ISL 561180|B.1.5.12|Gambia|2020-07-27	Africa|hCoV-19/South Africa/KRISP-0500/2020|EPI ISL 498068|B.1.1|South Africa|2020-07-07	0.0004567700	Africa
Africa|hCoV-19/Gambia/GC19-3445/2020|EPI ISL 561181|B.1.5.12|Gambia|2020-07-27	Africa|hCoV-19/South Africa/KRISP-0500/2020|EPI ISL 498068|B.1.1|South Africa|2020-07-07	0.0005270329	Africa
Africa|hCoV-19/Gambia/GC19-3448/2020|EPI ISL 561183|B.1.5|Gambia|2020-07-27	Africa|hCoV-19/South Africa/KRISP-0500/2020|EPI ISL 498068|B.1.1|South Africa|2020-07-07	0.0002486305	Africa
Africa|hCoV-19/Gambia/GC19-3497/2020|EPI ISL 561184|B.1.5.12|Gambia|2020-07-27	Africa|hCoV-19/South Africa/KRISP-0500/2020|EPI ISL 498068|B.1.1|South Africa|2020-07-07	0.0004567103	Africa
Africa|hCoV-19/Gambia/GC19-3503/2020|EPI ISL 561186|B.1.5.12|Gambia|2020-07-27	Africa|hCoV-19/South Africa/KRISP-0500/2020|EPI ISL 498068|B.1.1|South Africa|2020-07-07	0.0003546641	Africa
Africa|hCoV-19/Gambia/GC19-3504/2020|EPI ISL 561187|B.1.5.12|Gambia|2020-07-27	Africa|hCoV-19/South Africa/KRISP-0500/2020|EPI ISL 498068|B.1.1|South Africa|2020-07-07	0.0004220146	Africa
Africa|hCoV-19/Gambia/GC19-3505/2020|EPI ISL 561188|B.1.5.12|Gambia|2020-07-27	Africa|hCoV-19/South Africa/KRISP-0500/2020|EPI ISL 498068|B.1.1|South Africa|2020-07-07	0.0003864541	Africa
Africa|hCoV-19/Gambia/GC19-3529/2020|EPI ISL 561191|B.1.5.12|Gambia|2020-07-27	Africa|hCoV-19/South Africa/KRISP-0500/2020|EPI ISL 498068|B.1.1|South Africa|2020-07-07	0.0004215994	Africa
Africa|hCoV-19/Gambia/GC19-3530/2020|EPI ISL 561192|B.1.5.12|Gambia|2020-07-27	Africa|hCoV-19/South Africa/KRISP-0500/2020|EPI ISL 498068|B.1.1|South Africa|2020-07-07	0.0003224458	Africa
Africa|hCoV-19/Gambia/GC19-3533/2020|EPI ISL 561193|B.1.1.293|Gambia|2020-07-27	Africa|hCoV-19/South Africa/KRISP-0500/2020|EPI ISL 498068|B.1.1|South Africa|2020-07-07	0.0002458972	Africa
Africa|hCoV-19/Gambia/GC19-3535/2020|EPI ISL 561194|B.1.1.242|Gambia|2020-07-27	Africa|hCoV-19/South Africa/KRISP-0500/2020|EPI ISL 498068|B.1.1|South Africa|2020-07-07	0.0002810188	Africa
Africa|hCoV-19/Gambia/GC19-3550/2020|EPI ISL 561195|B.1.5.12|Gambia|2020-07-27	Africa|hCoV-19/South Africa/KRISP-0500/2020|EPI ISL 498068|B.1.1|South Africa|2020-07-07	0.0004216039	Africa
Africa|hCoV-19/Gambia/GC19-3565/2020|EPI ISL 561196|B.1.5.12|Gambia|2020-07-27	Africa|hCoV-19/South Africa/KRISP-0500/2020|EPI ISL 498068|B.1.1|South Africa|2020-07-07	0.0003512847	Africa
Africa|hCoV-19/Gambia/GC19-3578/2020|EPI ISL 561197|B.1.5.12|Gambia|2020-07-27	Africa|hCoV-19/South Africa/KRISP-0500/2020|EPI ISL 498068|B.1.1|South Africa|2020-07-07	0.0003866113	Africa
Africa|hCoV-19/Gambia/GC19-3629/2020|EPI ISL 561199|B.1.5.12|Gambia|2020-07-27	Africa|hCoV-19/South Africa/KRISP-0500/2020|EPI ISL 498068|B.1.1|South Africa|2020-07-07	0.0004919092	Africa
Africa|hCoV-19/Gambia/GC19-3656/2020|EPI ISL 561201|B.1.5.12|Gambia|2020-07-27	Africa|hCoV-19/South Africa/KRISP-0500/2020|EPI ISL 498068|B.1.1|South Africa|2020-07-07	0.0003864620	Africa
Africa|hCoV-19/Gambia/GC19-3659/2020|EPI ISL 561202|B.1.1|Gambia|2020-07-27	Africa|hCoV-19/South Africa/KRISP-0500/2020|EPI ISL 498068|B.1.1|South Africa|2020-07-07	0.0002810474	Africa
Africa|hCoV-19/Gambia/GC19-3666/2020|EPI ISL 561204|B.1.5.12|Gambia|2020-07-27	Africa|hCoV-19/South Africa/KRISP-0500/2020|EPI ISL 498068|B.1.1|South Africa|2020-07-07	0.0004606420	Africa
Africa|hCoV-19/Gambia/GC19-3769/2020|EPI ISL 561072|B.1.292|Gambia|2020-07-27	Africa|hCoV-19/South Africa/KRISP-0500/2020|EPI ISL 498068|B.1.1|South Africa|2020-07-07	0.0003901195	Africa
Africa|hCoV-19/Gambia/GC19-3773/2020|EPI ISL 561073|B.1.5.12|Gambia|2020-07-27	Africa|hCoV-19/South Africa/KRISP-0500/2020|EPI ISL 498068|B.1.1|South Africa|2020-07-07	0.0004567425	Africa
Africa|hCoV-19/Gambia/GC19-3774/2020|EPI ISL 561074|B.1.5.12|Gambia|2020-07-27	Africa|hCoV-19/South Africa/KRISP-0500/2020|EPI ISL 498068|B.1.1|South Africa|2020-07-07	0.0004215995	Africa
Africa|hCoV-19/Gambia/GC19-3794/2020|EPI ISL 561078|B.1.5.12|Gambia|2020-07-27	Africa|hCoV-19/South Africa/KRISP-0500/2020|EPI ISL 498068|B.1.1|South Africa|2020-07-07	0.0004256062	Africa
Africa|hCoV-19/Gambia/GC19-3796/2020|EPI ISL 561079|B.1.5.12|Gambia|2020-07-27	Africa|hCoV-19/South Africa/KRISP-0500/2020|EPI ISL 498068|B.1.1|South Africa|2020-07-07	0.0004567201	Africa
Africa|hCoV-19/Gambia/GC19-3798/2020|EPI ISL 561080|B.1.1.242|Gambia|2020-07-27	Africa|hCoV-19/South Africa/KRISP-0500/2020|EPI ISL 498068|B.1.1|South Africa|2020-07-07	0.0003166610	Africa
Africa|hCoV-19/Gambia/GC19-3799/2020|EPI ISL 561081|B.1.1.242|Gambia|2020-07-27	Africa|hCoV-19/South Africa/KRISP-0500/2020|EPI ISL 498068|B.1.1|South Africa|2020-07-07	0.0003161272	Africa
Africa|hCoV-19/Gambia/GC19-3802/2020|EPI ISL 561082|B.1.5.12|Gambia|2020-07-27	Africa|hCoV-19/South Africa/KRISP-0500/2020|EPI ISL 498068|B.1.1|South Africa|2020-07-07	0.0004567153	Africa
Africa|hCoV-19/Gambia/GC19-3805/2020|EPI ISL 561083|B.1.5.12|Gambia|2020-07-27	Africa|hCoV-19/South Africa/KRISP-0500/2020|EPI ISL 498068|B.1.1|South Africa|2020-07-07	0.0004567312	Africa
Africa|hCoV-19/Gambia/GC19-3806/2020|EPI ISL 561084|B.1.1.293|Gambia|2020-07-27	Africa|hCoV-19/South Africa/KRISP-0500/2020|EPI ISL 498068|B.1.1|South Africa|2020-07-07	0.0002458767	Africa
Africa|hCoV-19/Gambia/GC19-3807/2020|EPI ISL 561085|B.1.1.293|Gambia|2020-07-27	Africa|hCoV-19/South Africa/KRISP-0500/2020|EPI ISL 498068|B.1.1|South Africa|2020-07-07	0.0002810305	Africa
Africa|hCoV-19/Gambia/GC19-3812/2020|EPI ISL 561086|B.1.1.293|Gambia|2020-07-27	Africa|hCoV-19/South Africa/KRISP-0500/2020|EPI ISL 498068|B.1.1|South Africa|2020-07-07	0.0003162661	Africa
Africa|hCoV-19/Gambia/GC19-3813/2020|EPI ISL 561087|B.1.1.293|Gambia|2020-07-27	Africa|hCoV-19/South Africa/KRISP-0500/2020|EPI ISL 498068|B.1.1|South Africa|2020-07-07	0.0002810207	Africa
Africa|hCoV-19/Gambia/GC19-3814/2020|EPI ISL 561088|B.1|Gambia|2020-07-27	Africa|hCoV-19/South Africa/KRISP-0500/2020|EPI ISL 498068|B.1.1|South Africa|2020-07-07	0.0005622548	Africa
Africa|hCoV-19/Gambia/GC19-3816/2020|EPI ISL 561089|B.1.1.293|Gambia|2020-07-27	Africa|hCoV-19/South Africa/KRISP-0500/2020|EPI ISL 498068|B.1.1|South Africa|2020-07-07	0.0002461447	Africa
Africa|hCoV-19/Gambia/GC19-3818/2020|EPI ISL 561090|B.1.1.293|Gambia|2020-07-27	Africa|hCoV-19/South Africa/KRISP-0500/2020|EPI ISL 498068|B.1.1|South Africa|2020-07-07	0.0003512835	Africa
Africa|hCoV-19/Gambia/GC19-3820/2020|EPI ISL 561091|B.1.1.293|Gambia|2020-07-27	Africa|hCoV-19/South Africa/KRISP-0500/2020|EPI ISL 498068|B.1.1|South Africa|2020-07-07	0.0002810206	Africa
Africa|hCoV-19/Gambia/GC19-3821/2020|EPI ISL 561092|B.1.5.12|Gambia|2020-07-27	Africa|hCoV-19/South Africa/KRISP-0500/2020|EPI ISL 498068|B.1.1|South Africa|2020-07-07	0.0003582551	Africa
Africa|hCoV-19/Gambia/GC19-3822/2020|EPI ISL 561093|B.1.5.12|Gambia|2020-07-27	Africa|hCoV-19/South Africa/KRISP-0500/2020|EPI ISL 498068|B.1.1|South Africa|2020-07-07	0.0004567421	Africa
Africa|hCoV-19/Gambia/GC19-3823/2020|EPI ISL 561094|B.1.5.12|Gambia|2020-07-27	Africa|hCoV-19/South Africa/KRISP-0500/2020|EPI ISL 498068|B.1.1|South Africa|2020-07-07	0.0004572387	Africa
Africa|hCoV-19/Gambia/GC19-3835/2020|EPI ISL 561096|B.1.1.293|Gambia|2020-07-27	Africa|hCoV-19/South Africa/KRISP-0500/2020|EPI ISL 498068|B.1.1|South Africa|2020-07-07	0.0002458854	Africa
Africa|hCoV-19/Gambia/GC19-3836/2020|EPI ISL 561097|B.1.5.12|Gambia|2020-07-27	Africa|hCoV-19/South Africa/KRISP-0500/2020|EPI ISL 498068|B.1.1|South Africa|2020-07-07	0.0004215700	Africa
Africa|hCoV-19/Gambia/GC19-3839/2020|EPI ISL 561098|B.1.5.12|Gambia|2020-07-27	Africa|hCoV-19/South Africa/KRISP-0500/2020|EPI ISL 498068|B.1.1|South Africa|2020-07-07	0.0004567425	Africa
Africa|hCoV-19/Gambia/GC19-3842/2020|EPI ISL 561099|B.1.1.293|Gambia|2020-07-27	Africa|hCoV-19/South Africa/KRISP-0500/2020|EPI ISL 498068|B.1.1|South Africa|2020-07-07	0.0003512907	Africa
Africa|hCoV-19/Gambia/GC19-3846/2020|EPI ISL 561100|B.1.1.293|Gambia|2020-07-27	Africa|hCoV-19/South Africa/KRISP-0500/2020|EPI ISL 498068|B.1.1|South Africa|2020-07-07	0.0003161549	Africa
Africa|hCoV-19/Gambia/GC19-3852/2020|EPI ISL 561101|B.1.5.12|Gambia|2020-07-27	Africa|hCoV-19/South Africa/KRISP-0500/2020|EPI ISL 498068|B.1.1|South Africa|2020-07-07	0.0004611208	Africa
Africa|hCoV-19/Gambia/GC19-3854/2020|EPI ISL 561102|B.1.1.293|Gambia|2020-07-27	Africa|hCoV-19/South Africa/KRISP-0500/2020|EPI ISL 498068|B.1.1|South Africa|2020-07-07	0.0003512907	Africa
Africa|hCoV-19/Gambia/GC192573/2020|EPI ISL 561115|B.1.5.12|Gambia|2020-07-21	Africa|hCoV-19/South Africa/KRISP-0500/2020|EPI ISL 498068|B.1.1|South Africa|2020-07-07	0.0004567632	Africa
Africa|hCoV-19/Gambia/GC192576/2020|EPI ISL 561117|B.1.5.12|Gambia|2020-07-21	Africa|hCoV-19/South Africa/KRISP-0500/2020|EPI ISL 498068|B.1.1|South Africa|2020-07-07	0.0003543210	Africa
Africa|hCoV-19/Gambia/GC192579/2020|EPI ISL 561118|B.1.5.12|Gambia|2020-07-21	Africa|hCoV-19/South Africa/KRISP-0500/2020|EPI ISL 498068|B.1.1|South Africa|2020-07-07	0.0003564934	Africa
Africa|hCoV-19/Gambia/GC192602/2020|EPI ISL 561120|B.1.1.293|Gambia|2020-07-21	Africa|hCoV-19/South Africa/KRISP-0500/2020|EPI ISL 498068|B.1.1|South Africa|2020-07-07	0.0003512835	Africa
Africa|hCoV-19/Gambia/GC192610/2020|EPI ISL 561121|B.1.1.293|Gambia|2020-07-21	Africa|hCoV-19/South Africa/KRISP-0500/2020|EPI ISL 498068|B.1.1|South Africa|2020-07-07	0.0003512833	Africa
Africa|hCoV-19/Gambia/GC192751/2020|EPI ISL 561138|B.1.5.12|Gambia|2020-07-21	Africa|hCoV-19/South Africa/KRISP-0500/2020|EPI ISL 498068|B.1.1|South Africa|2020-07-07	0.0004919195	Africa
Africa|hCoV-19/Gambia/GC192756/2020|EPI ISL 561139|B.1.5.12|Gambia|2020-07-22	Africa|hCoV-19/South Africa/KRISP-0500/2020|EPI ISL 498068|B.1.1|South Africa|2020-07-07	0.0004215995	Africa
Africa|hCoV-19/Gambia/GC192772/2020|EPI ISL 561140|B.1.1|Gambia|2020-07-22	Africa|hCoV-19/South Africa/KRISP-0500/2020|EPI ISL 498068|B.1.1|South Africa|2020-07-07	0.0003161483	Africa
Africa|hCoV-19/Gambia/GC192778/2020|EPI ISL 561141|B.1.1|Gambia|2020-07-22	Africa|hCoV-19/South Africa/KRISP-0500/2020|EPI ISL 498068|B.1.1|South Africa|2020-07-07	0.0003161817	Africa
Africa|hCoV-19/Gambia/GC192781/2020|EPI ISL 561142|B.1.5.12|Gambia|2020-07-22	Africa|hCoV-19/South Africa/KRISP-0500/2020|EPI ISL 498068|B.1.1|South Africa|2020-07-07	0.0004567425	Africa
Africa|hCoV-19/Gambia/GC192782/2020|EPI ISL 561143|B.1.5.12|Gambia|2020-07-22	Africa|hCoV-19/South Africa/KRISP-0500/2020|EPI ISL 498068|B.1.1|South Africa|2020-07-07	0.0004215995	Africa
Africa|hCoV-19/Gambia/GC192786/2020|EPI ISL 561144|B.1.1.293|Gambia|2020-07-22	Africa|hCoV-19/South Africa/KRISP-0500/2020|EPI ISL 498068|B.1.1|South Africa|2020-07-07	0.0002810078	Africa
Africa|hCoV-19/Gambia/GC192789/2020|EPI ISL 561145|B.1|Gambia|2020-07-22	Africa|hCoV-19/South Africa/KRISP-0500/2020|EPI ISL 498068|B.1.1|South Africa|2020-07-07	0.0003864388	Africa
Africa|hCoV-19/Gambia/GC192811/2020|EPI ISL 561147|B.1.5.12|Gambia|2020-07-22	Africa|hCoV-19/South Africa/KRISP-0500/2020|EPI ISL 498068|B.1.1|South Africa|2020-07-07	0.0004259385	Africa
Africa|hCoV-19/Gambia/GC192812/2020|EPI ISL 561148|B.1.1.293|Gambia|2020-07-22	Africa|hCoV-19/South Africa/KRISP-0500/2020|EPI ISL 498068|B.1.1|South Africa|2020-07-07	0.0002107374	Africa
Africa|hCoV-19/Gambia/NPHL-038/2020|EPI ISL 561205|B.1.1|Gambia|2020	Africa|hCoV-19/South Africa/KRISP-0500/2020|EPI ISL 498068|B.1.1|South Africa|2020-07-07	0.0003512920	Africa
Africa|hCoV-19/Gambia/NPHL-061/2020|EPI ISL 561206|B.1.5.12|Gambia|2020	Africa|hCoV-19/South Africa/KRISP-0500/2020|EPI ISL 498068|B.1.1|South Africa|2020-07-07	0.0005270458	Africa
Africa|hCoV-19/Gambia/NPHL-1168/2020|EPI ISL 561212|B.1.5.12|Gambia|2020-06-27	Africa|hCoV-19/South Africa/KRISP-0500/2020|EPI ISL 498068|B.1.1|South Africa|2020-07-07	0.0005270789	Africa
Africa|hCoV-19/Gambia/NPHL-1208/2020|EPI ISL 561213|B.1.5.12|Gambia|2020-06-30	Africa|hCoV-19/South Africa/KRISP-0500/2020|EPI ISL 498068|B.1.1|South Africa|2020-07-07	0.0002830599	Africa
Africa|hCoV-19/Gambia/NPHL-1209/2020|EPI ISL 561214|B.1.5.12|Gambia|2020-06-30	Africa|hCoV-19/South Africa/KRISP-0500/2020|EPI ISL 498068|B.1.1|South Africa|2020-07-07	0.0002497635	Africa
Africa|hCoV-19/Gambia/NPHL-1212/2020|EPI ISL 561215|B.1.5.12|Gambia|2020-06-30	Africa|hCoV-19/South Africa/KRISP-0500/2020|EPI ISL 498068|B.1.1|South Africa|2020-07-07	0.0003864216	Africa
Africa|hCoV-19/Gambia/NPHL-1224/2020|EPI ISL 561217|B.1.1.293|Gambia|2020-06-30	Africa|hCoV-19/South Africa/KRISP-0500/2020|EPI ISL 498068|B.1.1|South Africa|2020-07-07	0.0001839152	Africa
Africa|hCoV-19/Gambia/NPHL-1230/2020|EPI ISL 561218|B.1.5|Gambia|2020-06-30	Africa|hCoV-19/South Africa/KRISP-0500/2020|EPI ISL 498068|B.1.1|South Africa|2020-07-07	0.0002122602	Africa
Africa|hCoV-19/Gambia/NPHL-1248/2020|EPI ISL 561222|B.1.5|Gambia|2020-07-01	Africa|hCoV-19/South Africa/KRISP-0500/2020|EPI ISL 498068|B.1.1|South Africa|2020-07-07	0.0002122461	Africa
Africa|hCoV-19/Gambia/NPHL-1258/2020|EPI ISL 561223|B.1.292|Gambia|2020-07-02	Africa|hCoV-19/South Africa/KRISP-0500/2020|EPI ISL 498068|B.1.1|South Africa|2020-07-07	0.0003512923	Africa
Africa|hCoV-19/Gambia/NPHL-1422/2020|EPI ISL 561228|B.1.5|Gambia|2020-07-04	Africa|hCoV-19/South Africa/KRISP-0500/2020|EPI ISL 498068|B.1.1|South Africa|2020-07-07	0.0001470526	Africa
Africa|hCoV-19/Gambia/NPHL-1424/2020|EPI ISL 561229|B.1.292|Gambia|2020-07-04	Africa|hCoV-19/South Africa/KRISP-0500/2020|EPI ISL 498068|B.1.1|South Africa|2020-07-07	0.0003514035	Africa
Africa|hCoV-19/Gambia/NPHL-1446/2020|EPI ISL 561230|B.1.5|Gambia|2020-07-04	Africa|hCoV-19/South Africa/KRISP-0500/2020|EPI ISL 498068|B.1.1|South Africa|2020-07-07	0.0002122461	Africa
Africa|hCoV-19/Gambia/NPHL-1477/2020|EPI ISL 561231|B.1.5|Gambia|2020	Africa|hCoV-19/South Africa/KRISP-0500/2020|EPI ISL 498068|B.1.1|South Africa|2020-07-07	0.0002194645	Africa
Africa|hCoV-19/Gambia/NPHL-1514/2020|EPI ISL 561232|B.1.1|Gambia|2020	Africa|hCoV-19/South Africa/KRISP-0500/2020|EPI ISL 498068|B.1.1|South Africa|2020-07-07	0.0002458655	Africa
Africa|hCoV-19/Gambia/NPHL-1641/2020|EPI ISL 561235|B.1.292|Gambia|2020-07-31	Africa|hCoV-19/South Africa/KRISP-0500/2020|EPI ISL 498068|B.1.1|South Africa|2020-07-07	0.0003983062	Africa
Africa|hCoV-19/Gambia/NPHL-1645/2020|EPI ISL 561236|B.1.1.293|Gambia|2020-08-04	Africa|hCoV-19/South Africa/KRISP-0500/2020|EPI ISL 498068|B.1.1|South Africa|2020-07-07	0.0002827424	Africa
Africa|hCoV-19/Gambia/NPHL-1711/2020|EPI ISL 561237|B.1.1.293|Gambia|2020-08-04	Africa|hCoV-19/South Africa/KRISP-0500/2020|EPI ISL 498068|B.1.1|South Africa|2020-07-07	0.0002107375	Africa
Africa|hCoV-19/Gambia/NPHL-1746/2020|EPI ISL 561238|B.1.1|Gambia|2020-07-20	Africa|hCoV-19/South Africa/KRISP-0500/2020|EPI ISL 498068|B.1.1|South Africa|2020-07-07	0.0001405054	Africa
Africa|hCoV-19/Gambia/NPHL-1921/2020|EPI ISL 561239|B.1.1|Gambia|2020	Africa|hCoV-19/South Africa/KRISP-0500/2020|EPI ISL 498068|B.1.1|South Africa|2020-07-07	0.0003161484	Africa
Africa|hCoV-19/Gambia/NPHL-1968/2020|EPI ISL 561240|B.1.1|Gambia|2020-07-16	Africa|hCoV-19/South Africa/KRISP-0500/2020|EPI ISL 498068|B.1.1|South Africa|2020-07-07	0.0003161483	Africa
Africa|hCoV-19/Gambia/NPHL-2037/2020|EPI ISL 561241|B.1.1|Gambia|2020-07-15	Africa|hCoV-19/South Africa/KRISP-0500/2020|EPI ISL 498068|B.1.1|South Africa|2020-07-07	0.0002810247	Africa
Africa|hCoV-19/Gambia/NPHL-2268/2020|EPI ISL 561242|B.1.1|Gambia|2020	Africa|hCoV-19/South Africa/KRISP-0500/2020|EPI ISL 498068|B.1.1|South Africa|2020-07-07	0.0001054349	Africa
Africa|hCoV-19/Gambia/NPHL-2344/2020|EPI ISL 561243|B.1.292|Gambia|2020	Africa|hCoV-19/South Africa/KRISP-0500/2020|EPI ISL 498068|B.1.1|South Africa|2020-07-07	0.0004216067	Africa
Africa|hCoV-19/Gambia/NPHL-2374/2020|EPI ISL 561244|B.1.5.12|Gambia|2020	Africa|hCoV-19/South Africa/KRISP-0500/2020|EPI ISL 498068|B.1.1|South Africa|2020-07-07	0.0003864350	Africa
Africa|hCoV-19/Gambia/NPHL-242/2020|EPI ISL 561245|B.1.5|Gambia|2020	Africa|hCoV-19/South Africa/KRISP-0500/2020|EPI ISL 498068|B.1.1|South Africa|2020-07-07	0.0002107773	Africa
Africa|hCoV-19/Gambia/NPHL-243/2020|EPI ISL 561246|B.1.5|Gambia|2020	Africa|hCoV-19/South Africa/KRISP-0500/2020|EPI ISL 498068|B.1.1|South Africa|2020-07-07	0.0001784113	Africa
Africa|hCoV-19/Gambia/NPHL-244/2020|EPI ISL 561247|B.1.1.293|Gambia|2020	Africa|hCoV-19/South Africa/KRISP-0500/2020|EPI ISL 498068|B.1.1|South Africa|2020-07-07	0.0002481107	Africa
Africa|hCoV-19/Gambia/NPHL-2443/2020|EPI ISL 561248|B.1.5.12|Gambia|2020	Africa|hCoV-19/South Africa/KRISP-0500/2020|EPI ISL 498068|B.1.1|South Africa|2020-07-07	0.0003864208	Africa
Africa|hCoV-19/Gambia/NPHL-2444/2020|EPI ISL 561249|B.1.292|Gambia|2020-07-21	Africa|hCoV-19/South Africa/KRISP-0500/2020|EPI ISL 498068|B.1.1|South Africa|2020-07-07	0.0003864295	Africa
Africa|hCoV-19/Gambia/NPHL-2446/2020|EPI ISL 561250|B.1.1|Gambia|2020	Africa|hCoV-19/South Africa/KRISP-0500/2020|EPI ISL 498068|B.1.1|South Africa|2020-07-07	0.0003224100	Africa
Africa|hCoV-19/Gambia/NPHL-245/2020|EPI ISL 561251|B.1.1|Gambia|2020	Africa|hCoV-19/South Africa/KRISP-0500/2020|EPI ISL 498068|B.1.1|South Africa|2020-07-07	0.0001406386	Africa
Africa|hCoV-19/Gambia/NPHL-2457/2020|EPI ISL 561252|B.1.1|Gambia|2020-07-21	Africa|hCoV-19/South Africa/KRISP-0500/2020|EPI ISL 498068|B.1.1|South Africa|2020-07-07	0.0003223985	Africa
Africa|hCoV-19/Gambia/NPHL-2458/2020|EPI ISL 561253|B.1.292|Gambia|2020-07-21	Africa|hCoV-19/South Africa/KRISP-0500/2020|EPI ISL 498068|B.1.1|South Africa|2020-07-07	0.0003942106	Africa
Africa|hCoV-19/Gambia/NPHL-2463/2020|EPI ISL 561254|B.1.1|Gambia|2020	Africa|hCoV-19/South Africa/KRISP-0500/2020|EPI ISL 498068|B.1.1|South Africa|2020-07-07	0.0003229534	Africa
Africa|hCoV-19/Gambia/NPHL-2465/2020|EPI ISL 561255|B.1.1|Gambia|2020-07-21	Africa|hCoV-19/South Africa/KRISP-0500/2020|EPI ISL 498068|B.1.1|South Africa|2020-07-07	0.0003224214	Africa
Africa|hCoV-19/Gambia/NPHL-2469/2020|EPI ISL 561256|B.1.5.12|Gambia|2020-07-21	Africa|hCoV-19/South Africa/KRISP-0500/2020|EPI ISL 498068|B.1.1|South Africa|2020-07-07	0.0004299603	Africa
Africa|hCoV-19/Gambia/NPHL-247/2020|EPI ISL 561257|B.1.1.293|Gambia|2020	Africa|hCoV-19/South Africa/KRISP-0500/2020|EPI ISL 498068|B.1.1|South Africa|2020-07-07	0.0002458800	Africa
Africa|hCoV-19/Gambia/NPHL-2470/2020|EPI ISL 561258|B.1.1|Gambia|2020-07-21	Africa|hCoV-19/South Africa/KRISP-0500/2020|EPI ISL 498068|B.1.1|South Africa|2020-07-07	0.0003224100	Africa
Africa|hCoV-19/Gambia/NPHL-2472/2020|EPI ISL 561259|B.1.5.12|Gambia|2020-07-21	Africa|hCoV-19/South Africa/KRISP-0500/2020|EPI ISL 498068|B.1.1|South Africa|2020-07-07	0.0002507651	Africa
Africa|hCoV-19/Gambia/NPHL-2473/2020|EPI ISL 561260|B.1.5.12|Gambia|2020-07-21	Africa|hCoV-19/South Africa/KRISP-0500/2020|EPI ISL 498068|B.1.1|South Africa|2020-07-07	0.0005270859	Africa
Africa|hCoV-19/Gambia/NPHL-2478/2020|EPI ISL 561261|B.1.5.12|Gambia|2020-07-21	Africa|hCoV-19/South Africa/KRISP-0500/2020|EPI ISL 498068|B.1.1|South Africa|2020-07-07	0.0002512095	Africa
Africa|hCoV-19/Gambia/NPHL-2497/2020|EPI ISL 561262|B.1.1.242|Gambia|2020-07-21	Africa|hCoV-19/South Africa/KRISP-0500/2020|EPI ISL 498068|B.1.1|South Africa|2020-07-07	0.0002511671	Africa
Africa|hCoV-19/Gambia/NPHL-2504/2020|EPI ISL 561264|B.1.5.12|Gambia|2020-07-23	Africa|hCoV-19/South Africa/KRISP-0500/2020|EPI ISL 498068|B.1.1|South Africa|2020-07-07	0.0004973954	Africa
Africa|hCoV-19/Gambia/NPHL-2514/2020|EPI ISL 561265|B.1.5.12|Gambia|2020-07-21	Africa|hCoV-19/South Africa/KRISP-0500/2020|EPI ISL 498068|B.1.1|South Africa|2020-07-07	0.0004658050	Africa
Africa|hCoV-19/Gambia/NPHL-2521/2020|EPI ISL 561266|B.1.5.12|Gambia|2020-07-23	Africa|hCoV-19/South Africa/KRISP-0500/2020|EPI ISL 498068|B.1.1|South Africa|2020-07-07	0.0004299356	Africa
Africa|hCoV-19/Gambia/NPHL-2522/2020|EPI ISL 561267|B.1.1.293|Gambia|2020-07-22	Africa|hCoV-19/South Africa/KRISP-0500/2020|EPI ISL 498068|B.1.1|South Africa|2020-07-07	0.0002868300	Africa
Africa|hCoV-19/Gambia/NPHL-2524/2020|EPI ISL 561268|B.1.1|Gambia|2020-07-24	Africa|hCoV-19/South Africa/KRISP-0500/2020|EPI ISL 498068|B.1.1|South Africa|2020-07-07	0.0002810246	Africa
Africa|hCoV-19/Gambia/NPHL-2529/2020|EPI ISL 561269|B.1.1.293|Gambia|2020-07-21	Africa|hCoV-19/South Africa/KRISP-0500/2020|EPI ISL 498068|B.1.1|South Africa|2020-07-07	0.0002507318	Africa
Africa|hCoV-19/Gambia/NPHL-253/2020|EPI ISL 561270|B.1.1.293|Gambia|2020	Africa|hCoV-19/South Africa/KRISP-0500/2020|EPI ISL 498068|B.1.1|South Africa|2020-07-07	0.0002810017	Africa
Africa|hCoV-19/Gambia/NPHL-2537/2020|EPI ISL 561271|B.1.1|Gambia|2020	Africa|hCoV-19/South Africa/KRISP-0500/2020|EPI ISL 498068|B.1.1|South Africa|2020-07-07	0.0003546302	Africa
Africa|hCoV-19/Gambia/NPHL-2538/2020|EPI ISL 561272|B.1.5.12|Gambia|2020-07-21	Africa|hCoV-19/South Africa/KRISP-0500/2020|EPI ISL 498068|B.1.1|South Africa|2020-07-07	0.0004299356	Africa
Africa|hCoV-19/Gambia/NPHL-2550/2020|EPI ISL 561274|B.1.292|Gambia|2020-07-21	Africa|hCoV-19/South Africa/KRISP-0500/2020|EPI ISL 498068|B.1.1|South Africa|2020-07-07	0.0003582629	Africa
Africa|hCoV-19/Gambia/NPHL-2554/2020|EPI ISL 561275|B.1.5.12|Gambia|2020	Africa|hCoV-19/South Africa/KRISP-0500/2020|EPI ISL 498068|B.1.1|South Africa|2020-07-07	0.0003582809	Africa
Africa|hCoV-19/Gambia/NPHL-2555/2020|EPI ISL 561276|B.1.1|Gambia|2020-07-21	Africa|hCoV-19/South Africa/KRISP-0500/2020|EPI ISL 498068|B.1.1|South Africa|2020-07-07	0.0002871491	Africa
Africa|hCoV-19/Gambia/NPHL-256/2020|EPI ISL 561277|B.1.1.293|Gambia|2020	Africa|hCoV-19/South Africa/KRISP-0500/2020|EPI ISL 498068|B.1.1|South Africa|2020-07-07	0.0001756229	Africa
Africa|hCoV-19/Gambia/NPHL-2560/2020|EPI ISL 561278|B.1.1|Gambia|2020	Africa|hCoV-19/South Africa/KRISP-0500/2020|EPI ISL 498068|B.1.1|South Africa|2020-07-07	0.0003223984	Africa
Africa|hCoV-19/Gambia/NPHL-2567/2020|EPI ISL 561279|B.1|Gambia|2020	Africa|hCoV-19/South Africa/KRISP-0500/2020|EPI ISL 498068|B.1.1|South Africa|2020-07-07	0.0005974351	Africa
Africa|hCoV-19/Gambia/NPHL-2573/2020|EPI ISL 561280|B.1.1.293|Gambia|2020	Africa|hCoV-19/South Africa/KRISP-0500/2020|EPI ISL 498068|B.1.1|South Africa|2020-07-07	0.0002149392	Africa
Africa|hCoV-19/Gambia/NPHL-2586/2020|EPI ISL 561281|B.1.5.12|Gambia|2020-07-23	Africa|hCoV-19/South Africa/KRISP-0500/2020|EPI ISL 498068|B.1.1|South Africa|2020-07-07	0.0003588462	Africa
Africa|hCoV-19/Gambia/NPHL-2588/2020|EPI ISL 561282|B.1.1|Gambia|2020	Africa|hCoV-19/South Africa/KRISP-0500/2020|EPI ISL 498068|B.1.1|South Africa|2020-07-07	0.0003512830	Africa
Africa|hCoV-19/Gambia/NPHL-2615/2020|EPI ISL 561283|B.1.1.293|Gambia|2020-08-18	Africa|hCoV-19/South Africa/KRISP-0500/2020|EPI ISL 498068|B.1.1|South Africa|2020-07-07	0.0002810020	Africa
Africa|hCoV-19/Gambia/NPHL-2626/2020|EPI ISL 561284|B.1.1.293|Gambia|2020	Africa|hCoV-19/South Africa/KRISP-0500/2020|EPI ISL 498068|B.1.1|South Africa|2020-07-07	0.0002810444	Africa
Africa|hCoV-19/Gambia/NPHL-2640/2020|EPI ISL 561285|B.1.5.12|Gambia|2020-06-17	Africa|hCoV-19/South Africa/KRISP-0500/2020|EPI ISL 498068|B.1.1|South Africa|2020-07-07	0.0003513006	Africa
Africa|hCoV-19/Gambia/NPHL-266/2020|EPI ISL 561286|B.1.5.12|Gambia|2020	Africa|hCoV-19/South Africa/KRISP-0500/2020|EPI ISL 498068|B.1.1|South Africa|2020-07-07	0.0004299601	Africa
Africa|hCoV-19/Gambia/NPHL-2706/2020|EPI ISL 561287|B.1.292|Gambia|2020	Africa|hCoV-19/South Africa/KRISP-0500/2020|EPI ISL 498068|B.1.1|South Africa|2020-07-07	0.0004215681	Africa
Africa|hCoV-19/Gambia/NPHL-2712/2020|EPI ISL 561288|B.1.5.12|Gambia|2020-08-03	Africa|hCoV-19/South Africa/KRISP-0500/2020|EPI ISL 498068|B.1.1|South Africa|2020-07-07	0.0004567632	Africa
Africa|hCoV-19/Gambia/NPHL-2727/2020|EPI ISL 561289|B.1.5.12|Gambia|2020-08-04	Africa|hCoV-19/South Africa/KRISP-0500/2020|EPI ISL 498068|B.1.1|South Africa|2020-07-07	0.0004567425	Africa
Africa|hCoV-19/Gambia/NPHL-2729/2020|EPI ISL 561290|B.1.1|Gambia|2020-07-23	Africa|hCoV-19/South Africa/KRISP-0500/2020|EPI ISL 498068|B.1.1|South Africa|2020-07-07	0.0003161483	Africa
Africa|hCoV-19/Gambia/NPHL-2736/2020|EPI ISL 561291|B.1.1.242|Gambia|2020-07-25	Africa|hCoV-19/South Africa/KRISP-0500/2020|EPI ISL 498068|B.1.1|South Africa|2020-07-07	0.0003161417	Africa
Africa|hCoV-19/Gambia/NPHL-2759/2020|EPI ISL 561292|B.1.5.12|Gambia|2020-08-07	Africa|hCoV-19/South Africa/KRISP-0500/2020|EPI ISL 498068|B.1.1|South Africa|2020-07-07	0.0004216378	Africa
Africa|hCoV-19/Gambia/NPHL-2762/2020|EPI ISL 561293|B.1.5.12|Gambia|2020-07-25	Africa|hCoV-19/South Africa/KRISP-0500/2020|EPI ISL 498068|B.1.1|South Africa|2020-07-07	0.0004918972	Africa
Africa|hCoV-19/Gambia/NPHL-2767/2020|EPI ISL 561294|B.1.1.293|Gambia|2020-07-25	Africa|hCoV-19/South Africa/KRISP-0500/2020|EPI ISL 498068|B.1.1|South Africa|2020-07-07	0.0003161418	Africa
Africa|hCoV-19/Gambia/NPHL-2768/2020|EPI ISL 561295|B.1.1.293|Gambia|2020-07-27	Africa|hCoV-19/South Africa/KRISP-0500/2020|EPI ISL 498068|B.1.1|South Africa|2020-07-07	0.0002458715	Africa
Africa|hCoV-19/Gambia/NPHL-277/2020|EPI ISL 561296|B.1.5.12|Gambia|2020	Africa|hCoV-19/South Africa/KRISP-0500/2020|EPI ISL 498068|B.1.1|South Africa|2020-07-07	0.0004215995	Africa
Africa|hCoV-19/Gambia/NPHL-2785/2020|EPI ISL 561297|B.1.1.242|Gambia|2020-07-27	Africa|hCoV-19/South Africa/KRISP-0500/2020|EPI ISL 498068|B.1.1|South Africa|2020-07-07	0.0002458750	Africa
Africa|hCoV-19/Gambia/NPHL-2790/2020|EPI ISL 561298|B.1.1.293|Gambia|2020	Africa|hCoV-19/South Africa/KRISP-0500/2020|EPI ISL 498068|B.1.1|South Africa|2020-07-07	0.0003161483	Africa
Africa|hCoV-19/Gambia/NPHL-2825/2020|EPI ISL 561299|B.1.5.12|Gambia|2020	Africa|hCoV-19/South Africa/KRISP-0500/2020|EPI ISL 498068|B.1.1|South Africa|2020-07-07	0.0004566992	Africa
Africa|hCoV-19/Gambia/NPHL-287/2020|EPI ISL 561300|B.1.1.293|Gambia|2020	Africa|hCoV-19/South Africa/KRISP-0500/2020|EPI ISL 498068|B.1.1|South Africa|2020-07-07	0.0002810177	Africa
Africa|hCoV-19/Gambia/NPHL-2889/2020|EPI ISL 561301|B.1.5.12|Gambia|2020	Africa|hCoV-19/South Africa/KRISP-0500/2020|EPI ISL 498068|B.1.1|South Africa|2020-07-07	0.0005011036	Africa
Africa|hCoV-19/Gambia/NPHL-2892/2020|EPI ISL 561302|B.1.5.12|Gambia|2020-09-07	Africa|hCoV-19/South Africa/KRISP-0500/2020|EPI ISL 498068|B.1.1|South Africa|2020-07-07	0.0005011036	Africa
Africa|hCoV-19/Gambia/NPHL-290/2020|EPI ISL 561303|B.1.1.293|Gambia|2020	Africa|hCoV-19/South Africa/KRISP-0500/2020|EPI ISL 498068|B.1.1|South Africa|2020-07-07	0.0002458715	Africa
Africa|hCoV-19/Gambia/NPHL-2909/2020|EPI ISL 561304|B.1.1.293|Gambia|2020-07-26	Africa|hCoV-19/South Africa/KRISP-0500/2020|EPI ISL 498068|B.1.1|South Africa|2020-07-07	0.0002810148	Africa
Africa|hCoV-19/Gambia/NPHL-2984/2020|EPI ISL 561307|B.1.1.293|Gambia|2020	Africa|hCoV-19/South Africa/KRISP-0500/2020|EPI ISL 498068|B.1.1|South Africa|2020-07-07	0.0003161627	Africa
Africa|hCoV-19/Gambia/NPHL-299/2020|EPI ISL 561308|B.1.1.293|Gambia|2020	Africa|hCoV-19/South Africa/KRISP-0500/2020|EPI ISL 498068|B.1.1|South Africa|2020-07-07	0.0002810078	Africa
Africa|hCoV-19/Gambia/NPHL-3047/2020|EPI ISL 561309|B.1.5.12|Gambia|2020-07-28	Africa|hCoV-19/South Africa/KRISP-0500/2020|EPI ISL 498068|B.1.1|South Africa|2020-07-07	0.0004968365	Africa
Africa|hCoV-19/Gambia/NPHL-3055/2020|EPI ISL 561310|B.1.5.12|Gambia|2020-07-17	Africa|hCoV-19/South Africa/KRISP-0500/2020|EPI ISL 498068|B.1.1|South Africa|2020-07-07	0.0004918972	Africa
Africa|hCoV-19/Gambia/NPHL-3062/2020|EPI ISL 561311|B.1.5.12|Gambia|2020	Africa|hCoV-19/South Africa/KRISP-0500/2020|EPI ISL 498068|B.1.1|South Africa|2020-07-07	0.0004968365	Africa
Africa|hCoV-19/Gambia/NPHL-3079/2020|EPI ISL 561312|B.1.5.12|Gambia|2020-07-27	Africa|hCoV-19/South Africa/KRISP-0500/2020|EPI ISL 498068|B.1.1|South Africa|2020-07-07	0.0005011036	Africa
Africa|hCoV-19/Gambia/NPHL-3206/2020|EPI ISL 561313|B.1.1.293|Gambia|2020	Africa|hCoV-19/South Africa/KRISP-0500/2020|EPI ISL 498068|B.1.1|South Africa|2020-07-07	0.0003512919	Africa
Africa|hCoV-19/Gambia/NPHL-3254/2020|EPI ISL 561315|B.1.5.12|Gambia|2020-07-28	Africa|hCoV-19/South Africa/KRISP-0500/2020|EPI ISL 498068|B.1.1|South Africa|2020-07-07	0.0004960795	Africa
Africa|hCoV-19/Gambia/NPHL-3281/2020|EPI ISL 561316|B.1.1|Gambia|2020-07-28	Africa|hCoV-19/South Africa/KRISP-0500/2020|EPI ISL 498068|B.1.1|South Africa|2020-07-07	0.0004009126	Africa
Africa|hCoV-19/Gambia/NPHL-483B/2020|EPI ISL 561318|B.1.1|Gambia|2020	Africa|hCoV-19/South Africa/KRISP-0500/2020|EPI ISL 498068|B.1.1|South Africa|2020-07-07	0.0004010852	Africa
Africa|hCoV-19/Gambia/NPHL-704/2020|EPI ISL 561320|B.1.1.293|Gambia|2020	Africa|hCoV-19/South Africa/KRISP-0500/2020|EPI ISL 498068|B.1.1|South Africa|2020-07-07	0.0004658303	Africa
Africa|hCoV-19/Gambia/NPHL-737/2020|EPI ISL 561323|B.1.1.293|Gambia|2020	Africa|hCoV-19/South Africa/KRISP-0500/2020|EPI ISL 498068|B.1.1|South Africa|2020-07-07	0.0002149029	Africa
Africa|hCoV-19/Gambia/NPHL-748/2020|EPI ISL 561324|B.1.1|Gambia|2020	Africa|hCoV-19/South Africa/KRISP-0500/2020|EPI ISL 498068|B.1.1|South Africa|2020-07-07	0.0002810245	Africa
Africa|hCoV-19/Gambia/NPHL-758/2020|EPI ISL 561326|B.1.1.293|Gambia|2020	Africa|hCoV-19/South Africa/KRISP-0500/2020|EPI ISL 498068|B.1.1|South Africa|2020-07-07	0.0002147183	Africa
Africa|hCoV-19/Gambia/NPHL-760/2020|EPI ISL 561327|B.1.5|Gambia|2020	Africa|hCoV-19/South Africa/KRISP-0500/2020|EPI ISL 498068|B.1.1|South Africa|2020-07-07	0.0001406484	Africa
Africa|hCoV-19/Gambia/NPHL-790/2020|EPI ISL 561329|B.1.5|Gambia|2020	Africa|hCoV-19/South Africa/KRISP-0500/2020|EPI ISL 498068|B.1.1|South Africa|2020-07-07	0.0001063807	Africa
Africa|hCoV-19/Gambia/NPHL-923/2020|EPI ISL 561330|B.1.5.12|Gambia|2020	Africa|hCoV-19/South Africa/KRISP-0500/2020|EPI ISL 498068|B.1.1|South Africa|2020-07-07	0.0003864486	Africa
Africa|hCoV-19/Gambia/NPHL-930/2020|EPI ISL 561331|B.1.5|Gambia|2020	Africa|hCoV-19/South Africa/KRISP-0500/2020|EPI ISL 498068|B.1.1|South Africa|2020-07-07	0.0001418454	Africa
Africa|hCoV-19/Gambia/NPHL-941/2020|EPI ISL 561332|B.1.5.12|Gambia|2020	Africa|hCoV-19/South Africa/KRISP-0500/2020|EPI ISL 498068|B.1.1|South Africa|2020-07-07	0.0004215788	Africa
Africa|hCoV-19/Gambia/NPHL-956/2020|EPI ISL 561334|B.1.5.12|Gambia|2020	Africa|hCoV-19/South Africa/KRISP-0500/2020|EPI ISL 498068|B.1.1|South Africa|2020-07-07	0.0004256062	Africa
Africa|hCoV-19/Ghana/1651 S3/2020|EPI ISL 422387|A.11|Ghana|2020-03-25	Africa|hCoV-19/South Africa/KRISP-0500/2020|EPI ISL 498068|B.1.1|South Africa|2020-07-07	0.0005855612	Africa
Africa|hCoV-19/Ghana/1659 S14/2020|EPI ISL 422405|B.1.220|Ghana|2020-03-25	Africa|hCoV-19/South Africa/KRISP-0500/2020|EPI ISL 498068|B.1.1|South Africa|2020-07-07	0.0002916501	Africa
Africa|hCoV-19/Ghana/2230 S4/2020|EPI ISL 422390|B.40|Ghana|2020-03-25	Africa|hCoV-19/South Africa/KRISP-0500/2020|EPI ISL 498068|B.1.1|South Africa|2020-07-07	0.0004978722	Africa
Africa|hCoV-19/Ghana/2333 S5/2020|EPI ISL 422394|B.1.3|Ghana|2020-03-27	Africa|hCoV-19/South Africa/KRISP-0500/2020|EPI ISL 498068|B.1.1|South Africa|2020-07-07	0.0003942489	Africa
Africa|hCoV-19/Ghana/2573 S27/2020|EPI ISL 515082|A|Ghana|2020-03-29	Africa|hCoV-19/South Africa/KRISP-0500/2020|EPI ISL 498068|B.1.1|South Africa|2020-07-07	0.0007028760	Africa
Africa|hCoV-19/Ghana/2666 S32/2020|EPI ISL 515083|A|Ghana|2020-03-27	Africa|hCoV-19/South Africa/KRISP-0500/2020|EPI ISL 498068|B.1.1|South Africa|2020-07-07	0.0001068619	Africa
Africa|hCoV-19/Ghana/2709 S25/2020|EPI ISL 515084|B.1|Ghana|2020-03-28	Africa|hCoV-19/South Africa/KRISP-0500/2020|EPI ISL 498068|B.1.1|South Africa|2020-07-07	0.0004218248	Africa
Africa|hCoV-19/Ghana/2828 S6/2020|EPI ISL 422397|A.11|Ghana|2020-03-29	Africa|hCoV-19/South Africa/KRISP-0500/2020|EPI ISL 498068|B.1.1|South Africa|2020-07-07	0.0007125727	Africa
Africa|hCoV-19/Ghana/2852 S30/2020|EPI ISL 515085|B.6|Ghana|2020-03-28	Africa|hCoV-19/South Africa/KRISP-0500/2020|EPI ISL 498068|B.1.1|South Africa|2020-07-07	0.0001069913	Africa
Africa|hCoV-19/Ghana/2914 S8/2020|EPI ISL 422399|B.1.1|Ghana|2020-03-30	Africa|hCoV-19/South Africa/KRISP-0500/2020|EPI ISL 498068|B.1.1|South Africa|2020-07-07	0.0001450515	Africa
Africa|hCoV-19/Ghana/34927 S20/2020|EPI ISL 515086|A.11|Ghana|2020-05-23	Africa|hCoV-19/South Africa/KRISP-0500/2020|EPI ISL 498068|B.1.1|South Africa|2020-07-07	0.0005995401	Africa
Africa|hCoV-19/Ghana/34928 S21/2020|EPI ISL 515087|A.11|Ghana|2020-05-23	Africa|hCoV-19/South Africa/KRISP-0500/2020|EPI ISL 498068|B.1.1|South Africa|2020-07-07	0.0007076925	Africa
Africa|hCoV-19/Ghana/34980 S22/2020|EPI ISL 515088|B.1.1|Ghana|2020-05-23	Africa|hCoV-19/South Africa/KRISP-0500/2020|EPI ISL 498068|B.1.1|South Africa|2020-07-07	0.0001433996	Africa
Africa|hCoV-19/Ghana/34983 S40/2020|EPI ISL 515089|B.1.1|Ghana|2020-05-23	Africa|hCoV-19/South Africa/KRISP-0500/2020|EPI ISL 498068|B.1.1|South Africa|2020-07-07	0.0002127522	Africa
Africa|hCoV-19/Ghana/35012 S17/2020|EPI ISL 515090|B.1.1|Ghana|2020-05-23	Africa|hCoV-19/South Africa/KRISP-0500/2020|EPI ISL 498068|B.1.1|South Africa|2020-07-07	0.0002107499	Africa
Africa|hCoV-19/Ghana/35019 S18/2020|EPI ISL 515091|B.1.1|Ghana|2020-05-23	Africa|hCoV-19/South Africa/KRISP-0500/2020|EPI ISL 498068|B.1.1|South Africa|2020-07-07	0.0001071785	Africa
Africa|hCoV-19/Ghana/35183 S24/2020|EPI ISL 515092|A|Ghana|2020-05-24	Africa|hCoV-19/South Africa/KRISP-0500/2020|EPI ISL 498068|B.1.1|South Africa|2020-07-07	0.0001084533	Africa
Africa|hCoV-19/Ghana/35280 S41/2020|EPI ISL 515093|A|Ghana|2020-05-24	Africa|hCoV-19/South Africa/KRISP-0500/2020|EPI ISL 498068|B.1.1|South Africa|2020-07-07	0.0006087431	Africa
Africa|hCoV-19/Ghana/35394 S49/2020|EPI ISL 515094|B.1.1.307|Ghana|2020-05-24	Africa|hCoV-19/South Africa/KRISP-0500/2020|EPI ISL 498068|B.1.1|South Africa|2020-07-07	0.0001432316	Africa
Africa|hCoV-19/Ghana/35466 S19/2020|EPI ISL 515095|B.1.1|Ghana|2020-05-24	Africa|hCoV-19/South Africa/KRISP-0500/2020|EPI ISL 498068|B.1.1|South Africa|2020-07-07	0.0001772313	Africa
Africa|hCoV-19/Ghana/35563 S37/2020|EPI ISL 515096|A.11|Ghana|2020-05-24	Africa|hCoV-19/South Africa/KRISP-0500/2020|EPI ISL 498068|B.1.1|South Africa|2020-07-07	0.0007379395	Africa
Africa|hCoV-19/Ghana/36523 S23/2020|EPI ISL 515097|A|Ghana|2020-05-27	Africa|hCoV-19/South Africa/KRISP-0500/2020|EPI ISL 498068|B.1.1|South Africa|2020-07-07	0.0002490323	Africa
Africa|hCoV-19/Ghana/81216 S36/2020|EPI ISL 515098|A|Ghana|2020-05-20	Africa|hCoV-19/South Africa/KRISP-0500/2020|EPI ISL 498068|B.1.1|South Africa|2020-07-07	0.0007037492	Africa
Africa|hCoV-19/Ghana/81219 S34/2020|EPI ISL 515099|B.1.1|Ghana|2020-05-20	Africa|hCoV-19/South Africa/KRISP-0500/2020|EPI ISL 498068|B.1.1|South Africa|2020-07-07	0.0001063806	Africa
Africa|hCoV-19/Ghana/82879 S48/2020|EPI ISL 515100|B.1|Ghana|2020-05-20	Africa|hCoV-19/South Africa/KRISP-0500/2020|EPI ISL 498068|B.1.1|South Africa|2020-07-07	0.0004216377	Africa
Africa|hCoV-19/Ghana/83637 S29/2020|EPI ISL 515101|B.1.1|Ghana|2020-05-22	Africa|hCoV-19/South Africa/KRISP-0500/2020|EPI ISL 498068|B.1.1|South Africa|2020-07-07	0.0001405963	Africa
Africa|hCoV-19/Ghana/84049 S31/2020|EPI ISL 515102|B.1|Ghana|2020-05-25	Africa|hCoV-19/South Africa/KRISP-0500/2020|EPI ISL 498068|B.1.1|South Africa|2020-07-07	0.0004567777	Africa
Africa|hCoV-19/Ghana/84162 S45/2020|EPI ISL 515103|A|Ghana|2020-04-25	Africa|hCoV-19/South Africa/KRISP-0500/2020|EPI ISL 498068|B.1.1|South Africa|2020-07-07	0.0005730588	Africa
Africa|hCoV-19/Ghana/84182 S43/2020|EPI ISL 515104|B.1.1|Ghana|2020-05-25	Africa|hCoV-19/South Africa/KRISP-0500/2020|EPI ISL 498068|B.1.1|South Africa|2020-07-07	0.0002836300	Africa
Africa|hCoV-19/Ghana/84210 S44/2020|EPI ISL 515105|A|Ghana|2020-05-24	Africa|hCoV-19/South Africa/KRISP-0500/2020|EPI ISL 498068|B.1.1|South Africa|2020-07-07	0.0006350661	Africa
Africa|hCoV-19/Ghana/84218 S47/2020|EPI ISL 515106|A|Ghana|2020-05-25	Africa|hCoV-19/South Africa/KRISP-0500/2020|EPI ISL 498068|B.1.1|South Africa|2020-07-07	0.0007169428	Africa
Africa|hCoV-19/Ghana/84260 S28/2020|EPI ISL 515107|A|Ghana|2020-05-25	Africa|hCoV-19/South Africa/KRISP-0500/2020|EPI ISL 498068|B.1.1|South Africa|2020-07-07	0.0005662054	Africa
Africa|hCoV-19/Ghana/84279 S42/2020|EPI ISL 515108|B.1|Ghana|2020-05-25	Africa|hCoV-19/South Africa/KRISP-0500/2020|EPI ISL 498068|B.1.1|South Africa|2020-07-07	0.0004583718	Africa
Africa|hCoV-19/Ghana/84301 S35/2020|EPI ISL 515109|A.11|Ghana|2020-05-24	Africa|hCoV-19/South Africa/KRISP-0500/2020|EPI ISL 498068|B.1.1|South Africa|2020-07-07	0.0005840518	Africa
Africa|hCoV-19/Ghana/84430 S51/2020|EPI ISL 515110|B.1.1.307|Ghana|2020-05-25	Africa|hCoV-19/South Africa/KRISP-0500/2020|EPI ISL 498068|B.1.1|South Africa|2020-07-07	0.0001405598	Africa
Africa|hCoV-19/Ghana/84438 S50/2020|EPI ISL 515111|A|Ghana|2020-05-24	Africa|hCoV-19/South Africa/KRISP-0500/2020|EPI ISL 498068|B.1.1|South Africa|2020-07-07	0.0005646076	Africa
Africa|hCoV-19/Ghana/84484 S16/2020|EPI ISL 515112|B.1.1|Ghana|2020-05-25	Africa|hCoV-19/South Africa/KRISP-0500/2020|EPI ISL 498068|B.1.1|South Africa|2020-07-07	0.0002149799	Africa
Africa|hCoV-19/Ghana/KATH23/2020|EPI ISL 515181|A.11|Ghana|2020-03-22	Africa|hCoV-19/South Africa/KRISP-0500/2020|EPI ISL 498068|B.1.1|South Africa|2020-07-07	0.0005622392	Africa
Africa|hCoV-19/Ghana/TTH10/2020|EPI ISL 515182|A|Ghana|2020-03-27	Africa|hCoV-19/South Africa/KRISP-0500/2020|EPI ISL 498068|B.1.1|South Africa|2020-07-07	0.0005270325	Africa
Africa|hCoV-19/Ghana/TTH11/2020|EPI ISL 515183|A|Ghana|2020-03-27	Africa|hCoV-19/South Africa/KRISP-0500/2020|EPI ISL 498068|B.1.1|South Africa|2020-07-07	0.0005288525	Africa
Africa|hCoV-19/Ghana/TTH6/2020|EPI ISL 515248|A|Ghana|2020-03-27	Africa|hCoV-19/South Africa/KRISP-0500/2020|EPI ISL 498068|B.1.1|South Africa|2020-07-07	0.0005906742	Africa
Africa|hCoV-19/Kenya/C1092/2020|EPI ISL 457849|B.1.5|Kenya|2020-04-18	Africa|hCoV-19/South Africa/KRISP-0500/2020|EPI ISL 498068|B.1.1|South Africa|2020-07-07	0.0002563955	Africa
Africa|hCoV-19/Kenya/C1102/2020|EPI ISL 568708|B.1.5|Kenya|2020-04-19	Africa|hCoV-19/South Africa/KRISP-0500/2020|EPI ISL 498068|B.1.1|South Africa|2020-07-07	0.0003584849	Africa
Africa|hCoV-19/Kenya/C1162/2020|EPI ISL 457850|B.1.5|Kenya|2020-04-19	Africa|hCoV-19/South Africa/KRISP-0500/2020|EPI ISL 498068|B.1.1|South Africa|2020-07-07	0.0001811477	Africa
Africa|hCoV-19/Kenya/C1216/2020|EPI ISL 457854|B.1.5|Kenya|2020-04-19	Africa|hCoV-19/South Africa/KRISP-0500/2020|EPI ISL 498068|B.1.1|South Africa|2020-07-07	0.0002458953	Africa
Africa|hCoV-19/Kenya/C1292/2020|EPI ISL 457856|B|Kenya|2020-04-20	Africa|hCoV-19/South Africa/KRISP-0500/2020|EPI ISL 498068|B.1.1|South Africa|2020-07-07	0.0002510286	Africa
Africa|hCoV-19/Kenya/C1357/2020|EPI ISL 457858|B.1.5|Kenya|2020-04-20	Africa|hCoV-19/South Africa/KRISP-0500/2020|EPI ISL 498068|B.1.1|South Africa|2020-07-07	0.0002207153	Africa
Africa|hCoV-19/Kenya/C1422/2020|EPI ISL 457861|B.1|Kenya|2020-04-20	Africa|hCoV-19/South Africa/KRISP-0500/2020|EPI ISL 498068|B.1.1|South Africa|2020-07-07	0.0002217845	Africa
Africa|hCoV-19/Kenya/C1499/2020|EPI ISL 457863|B.1.5|Kenya|2020-04-20	Africa|hCoV-19/South Africa/KRISP-0500/2020|EPI ISL 498068|B.1.1|South Africa|2020-07-07	0.0002510050	Africa
Africa|hCoV-19/Kenya/C1646/2020|EPI ISL 457865|B.1.5|Kenya|2020-04-21	Africa|hCoV-19/South Africa/KRISP-0500/2020|EPI ISL 498068|B.1.1|South Africa|2020-07-07	0.0001849118	Africa
Africa|hCoV-19/Kenya/C1739/2020|EPI ISL 457866|B|Kenya|2020-04-22	Africa|hCoV-19/South Africa/KRISP-0500/2020|EPI ISL 498068|B.1.1|South Africa|2020-07-07	0.0002211118	Africa
Africa|hCoV-19/Kenya/C1751/2020|EPI ISL 457867|B.1.5|Kenya|2020-04-22	Africa|hCoV-19/South Africa/KRISP-0500/2020|EPI ISL 498068|B.1.1|South Africa|2020-07-07	0.0002107481	Africa
Africa|hCoV-19/Kenya/C21582/2020|EPI ISL 568872|B.1|Kenya|2020-06-22	Africa|hCoV-19/South Africa/KRISP-0500/2020|EPI ISL 498068|B.1.1|South Africa|2020-07-07	0.0004918972	Africa
Africa|hCoV-19/Kenya/C22/2020|EPI ISL 457845|B.1.5|Kenya|2020-03-17	Africa|hCoV-19/South Africa/KRISP-0500/2020|EPI ISL 498068|B.1.1|South Africa|2020-07-07	0.0002195128	Africa
Africa|hCoV-19/Kenya/C2439/2020|EPI ISL 457877|B.1.5|Kenya|2020-04-24	Africa|hCoV-19/South Africa/KRISP-0500/2020|EPI ISL 498068|B.1.1|South Africa|2020-07-07	0.0002839984	Africa
Africa|hCoV-19/Kenya/C2449/2020|EPI ISL 457878|B.1.5|Kenya|2020-04-24	Africa|hCoV-19/South Africa/KRISP-0500/2020|EPI ISL 498068|B.1.1|South Africa|2020-07-07	0.0002885380	Africa
Africa|hCoV-19/Kenya/C2469/2020|EPI ISL 457879|B.1.5|Kenya|2020-04-24	Africa|hCoV-19/South Africa/KRISP-0500/2020|EPI ISL 498068|B.1.1|South Africa|2020-07-07	0.0002140170	Africa
Africa|hCoV-19/Kenya/C253/2020|EPI ISL 457868|B.1|Kenya|2020-04-03	Africa|hCoV-19/South Africa/KRISP-0500/2020|EPI ISL 498068|B.1.1|South Africa|2020-07-07	0.0002458889	Africa
Africa|hCoV-19/Kenya/C256/2020|EPI ISL 568697|B.1.5|Kenya|2020-04-04	Africa|hCoV-19/South Africa/KRISP-0500/2020|EPI ISL 498068|B.1.1|South Africa|2020-07-07	0.0002559131	Africa
Africa|hCoV-19/Kenya/C2582/2020|EPI ISL 457883|B.1.5|Kenya|2020-04-25	Africa|hCoV-19/South Africa/KRISP-0500/2020|EPI ISL 498068|B.1.1|South Africa|2020-07-07	0.0002534524	Africa
Africa|hCoV-19/Kenya/C2685/2020|EPI ISL 457884|B.1.5|Kenya|2020-04-25	Africa|hCoV-19/South Africa/KRISP-0500/2020|EPI ISL 498068|B.1.1|South Africa|2020-07-07	0.0002463477	Africa
Africa|hCoV-19/Kenya/C2777/2020|EPI ISL 457887|B.1|Kenya|2020-04-26	Africa|hCoV-19/South Africa/KRISP-0500/2020|EPI ISL 498068|B.1.1|South Africa|2020-07-07	0.0001861576	Africa
Africa|hCoV-19/Kenya/C2826/2020|EPI ISL 457891|B.1.5|Kenya|2020-04-27	Africa|hCoV-19/South Africa/KRISP-0500/2020|EPI ISL 498068|B.1.1|South Africa|2020-07-07	0.0002129690	Africa
Africa|hCoV-19/Kenya/C2847/2020|EPI ISL 457892|B.1.5|Kenya|2020-04-27	Africa|hCoV-19/South Africa/KRISP-0500/2020|EPI ISL 498068|B.1.1|South Africa|2020-07-07	0.0001839462	Africa
Africa|hCoV-19/Kenya/C293/2020|EPI ISL 457871|A|Kenya|2020-04-04	Africa|hCoV-19/South Africa/KRISP-0500/2020|EPI ISL 498068|B.1.1|South Africa|2020-07-07	0.0005468981	Africa
Africa|hCoV-19/Kenya/C310/2020|EPI ISL 457874|B.4|Kenya|2020-04-04	Africa|hCoV-19/South Africa/KRISP-0500/2020|EPI ISL 498068|B.1.1|South Africa|2020-07-07	0.0006812154	Africa
Africa|hCoV-19/Kenya/C3129/2020|EPI ISL 457897|B.1.5|Kenya|2020-04-28	Africa|hCoV-19/South Africa/KRISP-0500/2020|EPI ISL 498068|B.1.1|South Africa|2020-07-07	0.0002472472	Africa
Africa|hCoV-19/Kenya/C314/2020|EPI ISL 457875|A|Kenya|2020-04-04	Africa|hCoV-19/South Africa/KRISP-0500/2020|EPI ISL 498068|B.1.1|South Africa|2020-07-07	0.0005973443	Africa
Africa|hCoV-19/Kenya/C316/2020|EPI ISL 457876|B.4|Kenya|2020-04-04	Africa|hCoV-19/South Africa/KRISP-0500/2020|EPI ISL 498068|B.1.1|South Africa|2020-07-07	0.0006877805	Africa
Africa|hCoV-19/Kenya/C3194/2020|EPI ISL 457901|B.1.5|Kenya|2020-04-28	Africa|hCoV-19/South Africa/KRISP-0500/2020|EPI ISL 498068|B.1.1|South Africa|2020-07-07	0.0002534368	Africa
Africa|hCoV-19/Kenya/C3205/2020|EPI ISL 457902|B.1.5|Kenya|2020-04-28	Africa|hCoV-19/South Africa/KRISP-0500/2020|EPI ISL 498068|B.1.1|South Africa|2020-07-07	0.0001794447	Africa
Africa|hCoV-19/Kenya/C3208/2020|EPI ISL 457903|B.1.5|Kenya|2020-04-28	Africa|hCoV-19/South Africa/KRISP-0500/2020|EPI ISL 498068|B.1.1|South Africa|2020-07-07	0.0001834399	Africa
Africa|hCoV-19/Kenya/C3381/2020|EPI ISL 568714|B.1.5|Kenya|2020-04-30	Africa|hCoV-19/South Africa/KRISP-0500/2020|EPI ISL 498068|B.1.1|South Africa|2020-07-07	0.0002484692	Africa
Africa|hCoV-19/Kenya/C3427/2020|EPI ISL 457906|B.1.5|Kenya|2020-04-29	Africa|hCoV-19/South Africa/KRISP-0500/2020|EPI ISL 498068|B.1.1|South Africa|2020-07-07	0.0002836947	Africa
Africa|hCoV-19/Kenya/C3457/2020|EPI ISL 568715|B.1|Kenya|2020-04-30	Africa|hCoV-19/South Africa/KRISP-0500/2020|EPI ISL 498068|B.1.1|South Africa|2020-07-07	0.0002899001	Africa
Africa|hCoV-19/Kenya/C3739/2020|EPI ISL 568717|B.1.5|Kenya|2020-05-04	Africa|hCoV-19/South Africa/KRISP-0500/2020|EPI ISL 498068|B.1.1|South Africa|2020-07-07	0.0002129694	Africa
Africa|hCoV-19/Kenya/C389/2020|EPI ISL 568698|B.1.5|Kenya|2020-04-07	Africa|hCoV-19/South Africa/KRISP-0500/2020|EPI ISL 498068|B.1.1|South Africa|2020-07-07	0.0002149446	Africa
Africa|hCoV-19/Kenya/C3980/2020|EPI ISL 568719|B.1|Kenya|2020-05-05	Africa|hCoV-19/South Africa/KRISP-0500/2020|EPI ISL 498068|B.1.1|South Africa|2020-07-07	0.0002502607	Africa
Africa|hCoV-19/Kenya/C4083/2020|EPI ISL 568721|B.1.5|Kenya|2020-05-05	Africa|hCoV-19/South Africa/KRISP-0500/2020|EPI ISL 498068|B.1.1|South Africa|2020-07-07	0.0002571513	Africa
Africa|hCoV-19/Kenya/C4195/2020|EPI ISL 568723|B.1.5|Kenya|2020-06-05	Africa|hCoV-19/South Africa/KRISP-0500/2020|EPI ISL 498068|B.1.1|South Africa|2020-07-07	0.0002129770	Africa
Africa|hCoV-19/Kenya/C4199/2020|EPI ISL 568724|B.1.5|Kenya|2020-05-06	Africa|hCoV-19/South Africa/KRISP-0500/2020|EPI ISL 498068|B.1.1|South Africa|2020-07-07	0.0002869679	Africa
Africa|hCoV-19/Kenya/C4214/2020|EPI ISL 568725|B.1|Kenya|2020-06-05	Africa|hCoV-19/South Africa/KRISP-0500/2020|EPI ISL 498068|B.1.1|South Africa|2020-07-07	0.0002458774	Africa
Africa|hCoV-19/Kenya/C4419/2020|EPI ISL 568727|B.1|Kenya|2020-05-07	Africa|hCoV-19/South Africa/KRISP-0500/2020|EPI ISL 498068|B.1.1|South Africa|2020-07-07	0.0003164608	Africa
Africa|hCoV-19/Kenya/C4420/2020|EPI ISL 568728|B.1.5|Kenya|2020-05-07	Africa|hCoV-19/South Africa/KRISP-0500/2020|EPI ISL 498068|B.1.1|South Africa|2020-07-07	0.0002897314	Africa
Africa|hCoV-19/Kenya/C4585/2020|EPI ISL 568730|B.1.5|Kenya|2020-05-08	Africa|hCoV-19/South Africa/KRISP-0500/2020|EPI ISL 498068|B.1.1|South Africa|2020-07-07	0.0002484800	Africa
Africa|hCoV-19/Kenya/C460/2020|EPI ISL 457910|B.1.5|Kenya|2020-04-08	Africa|hCoV-19/South Africa/KRISP-0500/2020|EPI ISL 498068|B.1.1|South Africa|2020-07-07	0.0002186571	Africa
Africa|hCoV-19/Kenya/C4691/2020|EPI ISL 568733|B.1.5|Kenya|2020-05-09	Africa|hCoV-19/South Africa/KRISP-0500/2020|EPI ISL 498068|B.1.1|South Africa|2020-07-07	0.0002160281	Africa
Africa|hCoV-19/Kenya/C4710/2020|EPI ISL 568735|B.1.5|Kenya|2020-05-08	Africa|hCoV-19/South Africa/KRISP-0500/2020|EPI ISL 498068|B.1.1|South Africa|2020-07-07	0.0003161675	Africa
Africa|hCoV-19/Kenya/C4717/2020|EPI ISL 568737|B.1.5|Kenya|2020-05-08	Africa|hCoV-19/South Africa/KRISP-0500/2020|EPI ISL 498068|B.1.1|South Africa|2020-07-07	0.0002215634	Africa
Africa|hCoV-19/Kenya/C4872/2020|EPI ISL 568741|B.1.5|Kenya|2020-05-08	Africa|hCoV-19/South Africa/KRISP-0500/2020|EPI ISL 498068|B.1.1|South Africa|2020-07-07	0.0002509209	Africa
Africa|hCoV-19/Kenya/C4895/2020|EPI ISL 568742|B.1.5|Kenya|2020-05-08	Africa|hCoV-19/South Africa/KRISP-0500/2020|EPI ISL 498068|B.1.1|South Africa|2020-07-07	0.0003229160	Africa
Africa|hCoV-19/Kenya/C5008/2020|EPI ISL 568744|B.1|Kenya|2020-05-08	Africa|hCoV-19/South Africa/KRISP-0500/2020|EPI ISL 498068|B.1.1|South Africa|2020-07-07	0.0002563472	Africa
Africa|hCoV-19/Kenya/C5011/2020|EPI ISL 568745|B.1.5|Kenya|2020-05-08	Africa|hCoV-19/South Africa/KRISP-0500/2020|EPI ISL 498068|B.1.1|South Africa|2020-07-07	0.0002869368	Africa
Africa|hCoV-19/Kenya/C5119/2020|EPI ISL 568750|B.1|Kenya|2020-05-09	Africa|hCoV-19/South Africa/KRISP-0500/2020|EPI ISL 498068|B.1.1|South Africa|2020-07-07	0.0002484983	Africa
Africa|hCoV-19/Kenya/C5177/2020|EPI ISL 568752|B.1.5|Kenya|2020-05-09	Africa|hCoV-19/South Africa/KRISP-0500/2020|EPI ISL 498068|B.1.1|South Africa|2020-07-07	0.0002511163	Africa
Africa|hCoV-19/Kenya/C5178/2020|EPI ISL 568753|B.1.5|Kenya|2020-05-09	Africa|hCoV-19/South Africa/KRISP-0500/2020|EPI ISL 498068|B.1.1|South Africa|2020-07-07	0.0002588581	Africa
Africa|hCoV-19/Kenya/C5246/2020|EPI ISL 568754|B.1.5|Kenya|2020-05-09	Africa|hCoV-19/South Africa/KRISP-0500/2020|EPI ISL 498068|B.1.1|South Africa|2020-07-07	0.0002487657	Africa
Africa|hCoV-19/Kenya/C5288/2020|EPI ISL 568755|B.1.5|Kenya|2020-05-10	Africa|hCoV-19/South Africa/KRISP-0500/2020|EPI ISL 498068|B.1.1|South Africa|2020-07-07	0.0003263671	Africa
Africa|hCoV-19/Kenya/C5289/2020|EPI ISL 568756|B.1.5|Kenya|2020-05-10	Africa|hCoV-19/South Africa/KRISP-0500/2020|EPI ISL 498068|B.1.1|South Africa|2020-07-07	0.0002218733	Africa
Africa|hCoV-19/Kenya/C5328/2020|EPI ISL 568760|B.1.5|Kenya|2020-05-10	Africa|hCoV-19/South Africa/KRISP-0500/2020|EPI ISL 498068|B.1.1|South Africa|2020-07-07	0.0002511626	Africa
Africa|hCoV-19/Kenya/C5335/2020|EPI ISL 568762|B.1.5|Kenya|2020-05-10	Africa|hCoV-19/South Africa/KRISP-0500/2020|EPI ISL 498068|B.1.1|South Africa|2020-07-07	0.0002513895	Africa
Africa|hCoV-19/Kenya/C5384/2020|EPI ISL 568764|B.1.5|Kenya|2020-05-10	Africa|hCoV-19/South Africa/KRISP-0500/2020|EPI ISL 498068|B.1.1|South Africa|2020-07-07	0.0003161565	Africa
Africa|hCoV-19/Kenya/C54/2020|EPI ISL 457847|B.1|Kenya|2020-03-24	Africa|hCoV-19/South Africa/KRISP-0500/2020|EPI ISL 498068|B.1.1|South Africa|2020-07-07	0.0002866154	Africa
Africa|hCoV-19/Kenya/C544/2020|EPI ISL 457911|B.1.5|Kenya|2020-04-10	Africa|hCoV-19/South Africa/KRISP-0500/2020|EPI ISL 498068|B.1.1|South Africa|2020-07-07	0.0002186649	Africa
Africa|hCoV-19/Kenya/C5442/2020|EPI ISL 568767|B.1.5|Kenya|2020-05-10	Africa|hCoV-19/South Africa/KRISP-0500/2020|EPI ISL 498068|B.1.1|South Africa|2020-07-07	0.0002484932	Africa
Africa|hCoV-19/Kenya/C569/2020|EPI ISL 568700|B.1|Kenya|2020-04-12	Africa|hCoV-19/South Africa/KRISP-0500/2020|EPI ISL 498068|B.1.1|South Africa|2020-07-07	0.0002562064	Africa
Africa|hCoV-19/Kenya/C5695/2020|EPI ISL 568770|B.1.5|Kenya|2020-05-11	Africa|hCoV-19/South Africa/KRISP-0500/2020|EPI ISL 498068|B.1.1|South Africa|2020-07-07	0.0003195109	Africa
Africa|hCoV-19/Kenya/C5701/2020|EPI ISL 568772|B.1|Kenya|2020-05-11	Africa|hCoV-19/South Africa/KRISP-0500/2020|EPI ISL 498068|B.1.1|South Africa|2020-07-07	0.0002484871	Africa
Africa|hCoV-19/Kenya/C571/2020|EPI ISL 568702|A|Kenya|2020-04-12	Africa|hCoV-19/South Africa/KRISP-0500/2020|EPI ISL 498068|B.1.1|South Africa|2020-07-07	0.0005621804	Africa
Africa|hCoV-19/Kenya/C5767/2020|EPI ISL 568773|B.1.5|Kenya|2020-05-11	Africa|hCoV-19/South Africa/KRISP-0500/2020|EPI ISL 498068|B.1.1|South Africa|2020-07-07	0.0003660334	Africa
Africa|hCoV-19/Kenya/C5811/2020|EPI ISL 568775|B.1.5|Kenya|2020-05-11	Africa|hCoV-19/South Africa/KRISP-0500/2020|EPI ISL 498068|B.1.1|South Africa|2020-07-07	0.0002484862	Africa
Africa|hCoV-19/Kenya/C5813/2020|EPI ISL 568776|B.1|Kenya|2020-05-11	Africa|hCoV-19/South Africa/KRISP-0500/2020|EPI ISL 498068|B.1.1|South Africa|2020-07-07	0.0002511163	Africa
Africa|hCoV-19/Kenya/C5835/2020|EPI ISL 568777|B.1.5|Kenya|2020-05-12	Africa|hCoV-19/South Africa/KRISP-0500/2020|EPI ISL 498068|B.1.1|South Africa|2020-07-07	0.0002867936	Africa
Africa|hCoV-19/Kenya/C587/2020|EPI ISL 457912|B.1.5|Kenya|2020-04-11	Africa|hCoV-19/South Africa/KRISP-0500/2020|EPI ISL 498068|B.1.1|South Africa|2020-07-07	0.0002185879	Africa
Africa|hCoV-19/Kenya/C589/2020|EPI ISL 457913|B.1.5|Kenya|2020-04-11	Africa|hCoV-19/South Africa/KRISP-0500/2020|EPI ISL 498068|B.1.1|South Africa|2020-07-07	0.0001791298	Africa
Africa|hCoV-19/Kenya/C5902/2020|EPI ISL 568779|B.1.5|Kenya|2020-05-12	Africa|hCoV-19/South Africa/KRISP-0500/2020|EPI ISL 498068|B.1.1|South Africa|2020-07-07	0.0002537373	Africa
Africa|hCoV-19/Kenya/C5911/2020|EPI ISL 568780|B.1.5|Kenya|2020-05-12	Africa|hCoV-19/South Africa/KRISP-0500/2020|EPI ISL 498068|B.1.1|South Africa|2020-07-07	0.0002536696	Africa
Africa|hCoV-19/Kenya/C5914/2020|EPI ISL 568782|B.1.5|Kenya|2020-05-12	Africa|hCoV-19/South Africa/KRISP-0500/2020|EPI ISL 498068|B.1.1|South Africa|2020-07-07	0.0002842806	Africa
Africa|hCoV-19/Kenya/C6186/2020|EPI ISL 568787|B.1.5|Kenya|2020-05-13	Africa|hCoV-19/South Africa/KRISP-0500/2020|EPI ISL 498068|B.1.1|South Africa|2020-07-07	0.0003229321	Africa
Africa|hCoV-19/Kenya/C6255/2020|EPI ISL 568790|B.1.1.33|Kenya|2020-05-13	Africa|hCoV-19/South Africa/KRISP-0500/2020|EPI ISL 498068|B.1.1|South Africa|2020-07-07	0.0003197113	Africa
Africa|hCoV-19/Kenya/C6298/2020|EPI ISL 568792|B.1|Kenya|2020-05-13	Africa|hCoV-19/South Africa/KRISP-0500/2020|EPI ISL 498068|B.1.1|South Africa|2020-07-07	0.0002561568	Africa
Africa|hCoV-19/Kenya/C6369/2020|EPI ISL 568794|B.1|Kenya|2020-05-14	Africa|hCoV-19/South Africa/KRISP-0500/2020|EPI ISL 498068|B.1.1|South Africa|2020-07-07	0.0003288927	Africa
Africa|hCoV-19/Kenya/C6380/2020|EPI ISL 568798|B.1.5|Kenya|2020-05-15	Africa|hCoV-19/South Africa/KRISP-0500/2020|EPI ISL 498068|B.1.1|South Africa|2020-07-07	0.0002197612	Africa
Africa|hCoV-19/Kenya/C6384/2020|EPI ISL 568799|B.1|Kenya|2020-05-14	Africa|hCoV-19/South Africa/KRISP-0500/2020|EPI ISL 498068|B.1.1|South Africa|2020-07-07	0.0002493916	Africa
Africa|hCoV-19/Kenya/C639/2020|EPI ISL 568703|B|Kenya|2020-04-14	Africa|hCoV-19/South Africa/KRISP-0500/2020|EPI ISL 498068|B.1.1|South Africa|2020-07-07	0.0003622508	Africa
Africa|hCoV-19/Kenya/C6518/2020|EPI ISL 568803|B.1.5|Kenya|2020-05-14	Africa|hCoV-19/South Africa/KRISP-0500/2020|EPI ISL 498068|B.1.1|South Africa|2020-07-07	0.0003290863	Africa
Africa|hCoV-19/Kenya/C6524/2020|EPI ISL 568805|A|Kenya|2020-05-14	Africa|hCoV-19/South Africa/KRISP-0500/2020|EPI ISL 498068|B.1.1|South Africa|2020-07-07	0.0006134047	Africa
Africa|hCoV-19/Kenya/C656/2020|EPI ISL 457915|B.1.5|Kenya|2020-04-13	Africa|hCoV-19/South Africa/KRISP-0500/2020|EPI ISL 498068|B.1.1|South Africa|2020-07-07	0.0002810357	Africa
Africa|hCoV-19/Kenya/C6564/2020|EPI ISL 568806|B.1.5|Kenya|2020-05-14	Africa|hCoV-19/South Africa/KRISP-0500/2020|EPI ISL 498068|B.1.1|South Africa|2020-07-07	0.0002937421	Africa
Africa|hCoV-19/Kenya/C6878/2020|EPI ISL 568813|B.1.1|Kenya|2020-05-15	Africa|hCoV-19/South Africa/KRISP-0500/2020|EPI ISL 498068|B.1.1|South Africa|2020-07-07	0.0000741937	Africa
Africa|hCoV-19/Kenya/C6914/2020|EPI ISL 568817|B.1|Kenya|2020-05-15	Africa|hCoV-19/South Africa/KRISP-0500/2020|EPI ISL 498068|B.1.1|South Africa|2020-07-07	0.0003633343	Africa
Africa|hCoV-19/Kenya/C7081/2020|EPI ISL 568824|B.1.5|Kenya|2020-05-16	Africa|hCoV-19/South Africa/KRISP-0500/2020|EPI ISL 498068|B.1.1|South Africa|2020-07-07	0.0002224602	Africa
Africa|hCoV-19/Kenya/C713/2020|EPI ISL 457920|B.1.5|Kenya|2020-04-14	Africa|hCoV-19/South Africa/KRISP-0500/2020|EPI ISL 498068|B.1.1|South Africa|2020-07-07	0.0002458885	Africa
Africa|hCoV-19/Kenya/C7579/2020|EPI ISL 568842|A|Kenya|2020-05-16	Africa|hCoV-19/South Africa/KRISP-0500/2020|EPI ISL 498068|B.1.1|South Africa|2020-07-07	0.0006115384	Africa
Africa|hCoV-19/Kenya/C7605/2020|EPI ISL 568847|A|Kenya|2020-05-16	Africa|hCoV-19/South Africa/KRISP-0500/2020|EPI ISL 498068|B.1.1|South Africa|2020-07-07	0.0005995342	Africa
Africa|hCoV-19/Kenya/C787/2020|EPI ISL 457921|B.1.5|Kenya|2020-04-15	Africa|hCoV-19/South Africa/KRISP-0500/2020|EPI ISL 498068|B.1.1|South Africa|2020-07-07	0.0002107478	Africa
Africa|hCoV-19/Kenya/C7949/2020|EPI ISL 568852|B.1|Kenya|2020-05-18	Africa|hCoV-19/South Africa/KRISP-0500/2020|EPI ISL 498068|B.1.1|South Africa|2020-07-07	0.0003298425	Africa
Africa|hCoV-19/Kenya/C815/2020|EPI ISL 568706|B.1|Kenya|2020-04-16	Africa|hCoV-19/South Africa/KRISP-0500/2020|EPI ISL 498068|B.1.1|South Africa|2020-07-07	0.0002560320	Africa
Africa|hCoV-19/Kenya/C8240/2020|EPI ISL 568855|B.1.5|Kenya|2020-05-19	Africa|hCoV-19/South Africa/KRISP-0500/2020|EPI ISL 498068|B.1.1|South Africa|2020-07-07	0.0002924962	Africa
Africa|hCoV-19/Kenya/C926/2020|EPI ISL 457928|B.1.5|Kenya|2020-04-17	Africa|hCoV-19/South Africa/KRISP-0500/2020|EPI ISL 498068|B.1.1|South Africa|2020-07-07	0.0002474007	Africa
Africa|hCoV-19/Kenya/D5/2020|EPI ISL 457999|B.1|Kenya|2020-05-22	Africa|hCoV-19/South Africa/KRISP-0500/2020|EPI ISL 498068|B.1.1|South Africa|2020-07-07	0.0005043149	Africa
Africa|hCoV-19/Kenya/D6/2020|EPI ISL 458000|B.40|Kenya|2020-03-17	Africa|hCoV-19/South Africa/KRISP-0500/2020|EPI ISL 498068|B.1.1|South Africa|2020-07-07	0.0006351461	Africa
Africa|hCoV-19/Kenya/NIC 059/2020|EPI ISL 457827|B.40|Kenya|2020-03	Africa|hCoV-19/South Africa/KRISP-0500/2020|EPI ISL 498068|B.1.1|South Africa|2020-07-07	0.0005680791	Africa
Africa|hCoV-19/Kenya/NIC 084/2020|EPI ISL 457828|B|Kenya|2020-03	Africa|hCoV-19/South Africa/KRISP-0500/2020|EPI ISL 498068|B.1.1|South Africa|2020-07-07	0.0005270436	Africa
Africa|hCoV-19/Kenya/NIC 087/2020|EPI ISL 457829|B.1.1.20|Kenya|2020-03	Africa|hCoV-19/South Africa/KRISP-0500/2020|EPI ISL 498068|B.1.1|South Africa|2020-07-07	0.0001406571	Africa
Africa|hCoV-19/Kenya/NIC 089/2020|EPI ISL 457830|B.1.1.20|Kenya|2020-03	Africa|hCoV-19/South Africa/KRISP-0500/2020|EPI ISL 498068|B.1.1|South Africa|2020-07-07	0.0001465621	Africa
Africa|hCoV-19/Kenya/NIC 168/2020|EPI ISL 457832|B.1.255|Kenya|2020-03	Africa|hCoV-19/South Africa/KRISP-0500/2020|EPI ISL 498068|B.1.1|South Africa|2020-07-07	0.0002890831	Africa
Africa|hCoV-19/Kenya/NIC 187/2020|EPI ISL 457833|B.1.5|Kenya|2020-03-20	Africa|hCoV-19/South Africa/KRISP-0500/2020|EPI ISL 498068|B.1.1|South Africa|2020-07-07	0.0002810158	Africa
Africa|hCoV-19/Kenya/NIC 196/2020|EPI ISL 457834|B.1.1|Kenya|2020-03-21	Africa|hCoV-19/South Africa/KRISP-0500/2020|EPI ISL 498068|B.1.1|South Africa|2020-07-07	0.0001095858	Africa
Africa|hCoV-19/Kenya/NIC 248/2020|EPI ISL 457836|B.40|Kenya|2020-03-23	Africa|hCoV-19/South Africa/KRISP-0500/2020|EPI ISL 498068|B.1.1|South Africa|2020-07-07	0.0005017313	Africa
Africa|hCoV-19/Kenya/NIC 266/2020|EPI ISL 457838|B.6|Kenya|2020-03-24	Africa|hCoV-19/South Africa/KRISP-0500/2020|EPI ISL 498068|B.1.1|South Africa|2020-07-07	0.0006039737	Africa
Africa|hCoV-19/Kenya/NIC 492/2020|EPI ISL 457840|B.1.5|Kenya|2020-03	Africa|hCoV-19/South Africa/KRISP-0500/2020|EPI ISL 498068|B.1.1|South Africa|2020-07-07	0.0002175549	Africa
Africa|hCoV-19/Kenya/NIC 512/2020|EPI ISL 457841|B.1.5|Kenya|2020-03	Africa|hCoV-19/South Africa/KRISP-0500/2020|EPI ISL 498068|B.1.1|South Africa|2020-07-07	0.0002173815	Africa
Africa|hCoV-19/Kenya/NIC 569/2020|EPI ISL 457843|B.1.1|Kenya|2020-03-29	Africa|hCoV-19/South Africa/KRISP-0500/2020|EPI ISL 498068|B.1.1|South Africa|2020-07-07	0.0001404840	Africa
Africa|hCoV-19/Kenya/NIC 593/2020|EPI ISL 457844|B.1.1.316|Kenya|2020-03-29	Africa|hCoV-19/South Africa/KRISP-0500/2020|EPI ISL 498068|B.1.1|South Africa|2020-07-07	0.0001447589	Africa
Africa|hCoV-19/Kenya/S052/2020|EPI ISL 457932|B.4|Kenya|2020-03-14	Africa|hCoV-19/South Africa/KRISP-0500/2020|EPI ISL 498068|B.1.1|South Africa|2020-07-07	0.0006859673	Africa
Africa|hCoV-19/Kenya/S109/2020|EPI ISL 457933|B.4|Kenya|2020-03-23	Africa|hCoV-19/South Africa/KRISP-0500/2020|EPI ISL 498068|B.1.1|South Africa|2020-07-07	0.0006553953	Africa
Africa|hCoV-19/Kenya/S299/2020|EPI ISL 457934|B.1.1.1|Kenya|2020-03-29	Africa|hCoV-19/South Africa/KRISP-0500/2020|EPI ISL 498068|B.1.1|South Africa|2020-07-07	0.0002507205	Africa
Africa|hCoV-19/Madagascar/IP-01650/2020|EPI ISL 508862|B.1|Madagascar|2020-03-20	Africa|hCoV-19/South Africa/KRISP-0500/2020|EPI ISL 498068|B.1.1|South Africa|2020-07-07	0.0003161559	Africa
Africa|hCoV-19/Madagascar/IP-01861/2020|EPI ISL 508863|B.1|Madagascar|2020-03-22	Africa|hCoV-19/South Africa/KRISP-0500/2020|EPI ISL 498068|B.1.1|South Africa|2020-07-07	0.0003161561	Africa
Africa|hCoV-19/Mali/M002593/2020|EPI ISL 487446|A|Mali|2020-04-06	Africa|hCoV-19/South Africa/KRISP-0500/2020|EPI ISL 498068|B.1.1|South Africa|2020-07-07	0.0005973288	Africa
Africa|hCoV-19/Mali/M002615/2020|EPI ISL 487447|A|Mali|2020-04-06	Africa|hCoV-19/South Africa/KRISP-0500/2020|EPI ISL 498068|B.1.1|South Africa|2020-07-07	0.0005270640	Africa
Africa|hCoV-19/Mali/M002616/2020|EPI ISL 487448|A|Mali|2020-04-06	Africa|hCoV-19/South Africa/KRISP-0500/2020|EPI ISL 498068|B.1.1|South Africa|2020-07-07	0.0005281028	Africa
Africa|hCoV-19/Mali/M002618/2020|EPI ISL 487449|A|Mali|2020-04-06	Africa|hCoV-19/South Africa/KRISP-0500/2020|EPI ISL 498068|B.1.1|South Africa|2020-07-07	0.0005973307	Africa
Africa|hCoV-19/Mali/M002644/2020|EPI ISL 487450|A|Mali|2020-04-08	Africa|hCoV-19/South Africa/KRISP-0500/2020|EPI ISL 498068|B.1.1|South Africa|2020-07-07	0.0005973457	Africa
Africa|hCoV-19/Mali/M002659/2020|EPI ISL 487451|A|Mali|2020-04-09	Africa|hCoV-19/South Africa/KRISP-0500/2020|EPI ISL 498068|B.1.1|South Africa|2020-07-07	0.0005621798	Africa
Africa|hCoV-19/Mali/M002663/2020|EPI ISL 487452|A|Mali|2020-04-09	Africa|hCoV-19/South Africa/KRISP-0500/2020|EPI ISL 498068|B.1.1|South Africa|2020-07-07	0.0006324505	Africa
Africa|hCoV-19/Mali/M002667/2020|EPI ISL 487453|B.1|Mali|2020-04-10	Africa|hCoV-19/South Africa/KRISP-0500/2020|EPI ISL 498068|B.1.1|South Africa|2020-07-07	0.0003161561	Africa
Africa|hCoV-19/Mali/M002672/2020|EPI ISL 487454|B|Mali|2020-04-10	Africa|hCoV-19/South Africa/KRISP-0500/2020|EPI ISL 498068|B.1.1|South Africa|2020-07-07	0.0004920198	Africa
Africa|hCoV-19/Mali/M002673/2020|EPI ISL 487455|B.1|Mali|2020-04-10	Africa|hCoV-19/South Africa/KRISP-0500/2020|EPI ISL 498068|B.1.1|South Africa|2020-07-07	0.0003161494	Africa
Africa|hCoV-19/Mali/M002675/2020|EPI ISL 487456|A|Mali|2020-04-10	Africa|hCoV-19/South Africa/KRISP-0500/2020|EPI ISL 498068|B.1.1|South Africa|2020-07-07	0.0005621798	Africa
Africa|hCoV-19/Mali/M002698/2020|EPI ISL 487457|A|Mali|2020-04-12	Africa|hCoV-19/South Africa/KRISP-0500/2020|EPI ISL 498068|B.1.1|South Africa|2020-07-07	0.0004924573	Africa
Africa|hCoV-19/Mali/M002700/2020|EPI ISL 487458|B.1|Mali|2020-04-12	Africa|hCoV-19/South Africa/KRISP-0500/2020|EPI ISL 498068|B.1.1|South Africa|2020-07-07	0.0004586369	Africa
Africa|hCoV-19/Mali/M002703/2020|EPI ISL 487459|B.1|Mali|2020-04-12	Africa|hCoV-19/South Africa/KRISP-0500/2020|EPI ISL 498068|B.1.1|South Africa|2020-07-07	0.0003864215	Africa
Africa|hCoV-19/Mali/M002704/2020|EPI ISL 487460|A|Mali|2020-04-12	Africa|hCoV-19/South Africa/KRISP-0500/2020|EPI ISL 498068|B.1.1|South Africa|2020-07-07	0.0004918641	Africa
Africa|hCoV-19/Mali/M002707/2020|EPI ISL 487461|A|Mali|2020-04-12	Africa|hCoV-19/South Africa/KRISP-0500/2020|EPI ISL 498068|B.1.1|South Africa|2020-07-07	0.0006676613	Africa
Africa|hCoV-19/Mali/M002758/2020|EPI ISL 487462|B.1|Mali|2020-04-13	Africa|hCoV-19/South Africa/KRISP-0500/2020|EPI ISL 498068|B.1.1|South Africa|2020-07-07	0.0003864565	Africa
Africa|hCoV-19/Mali/M002823/2020|EPI ISL 487463|A|Mali|2020-04-14	Africa|hCoV-19/South Africa/KRISP-0500/2020|EPI ISL 498068|B.1.1|South Africa|2020-07-07	0.0005973141	Africa
Africa|hCoV-19/Mali/M002824/2020|EPI ISL 487464|B.1.3|Mali|2020-04-14	Africa|hCoV-19/South Africa/KRISP-0500/2020|EPI ISL 498068|B.1.1|South Africa|2020-07-07	0.0004215875	Africa
Africa|hCoV-19/Mali/M002826/2020|EPI ISL 487465|A|Mali|2020-04-14	Africa|hCoV-19/South Africa/KRISP-0500/2020|EPI ISL 498068|B.1.1|South Africa|2020-07-07	0.0005270324	Africa
Africa|hCoV-19/Mali/M002830/2020|EPI ISL 487466|B.1.275|Mali|2020-04-14	Africa|hCoV-19/South Africa/KRISP-0500/2020|EPI ISL 498068|B.1.1|South Africa|2020-07-07	0.0003513080	Africa
Africa|hCoV-19/Morocco/15N/2020|EPI ISL 458150|B.1.1|Morocco|2020-05-15	Africa|hCoV-19/South Africa/KRISP-0500/2020|EPI ISL 498068|B.1.1|South Africa|2020-07-07	0.0004221110	Africa
Africa|hCoV-19/Morocco/6887/2020|EPI ISL 459965|B.1.1|Morocco|2020-03-03	Africa|hCoV-19/South Africa/KRISP-0500/2020|EPI ISL 498068|B.1.1|South Africa|2020-07-07	0.0001053572	Africa
Africa|hCoV-19/Morocco/6888/2020|EPI ISL 459966|B.1.1|Morocco|2020-03-15	Africa|hCoV-19/South Africa/KRISP-0500/2020|EPI ISL 498068|B.1.1|South Africa|2020-07-07	0.0002107330	Africa
Africa|hCoV-19/Morocco/6889/2020|EPI ISL 459967|B.1.5|Morocco|2020-03-15	Africa|hCoV-19/South Africa/KRISP-0500/2020|EPI ISL 498068|B.1.1|South Africa|2020-07-07	0.0002127800	Africa
Africa|hCoV-19/Morocco/6890/2020|EPI ISL 459968|B.1.5|Morocco|2020-03-17	Africa|hCoV-19/South Africa/KRISP-0500/2020|EPI ISL 498068|B.1.1|South Africa|2020-07-07	0.0002828659	Africa
Africa|hCoV-19/Morocco/6891/2020|EPI ISL 459969|B.1.255|Morocco|2020-03-20	Africa|hCoV-19/South Africa/KRISP-0500/2020|EPI ISL 498068|B.1.1|South Africa|2020-07-07	0.0002841645	Africa
Africa|hCoV-19/Morocco/6892/2020|EPI ISL 459970|B.1.5|Morocco|2020-03-17	Africa|hCoV-19/South Africa/KRISP-0500/2020|EPI ISL 498068|B.1.1|South Africa|2020-07-07	0.0002838589	Africa
Africa|hCoV-19/Morocco/6893/2020|EPI ISL 459971|B.1.153|Morocco|2020-03-18	Africa|hCoV-19/South Africa/KRISP-0500/2020|EPI ISL 498068|B.1.1|South Africa|2020-07-07	0.0004633132	Africa
Africa|hCoV-19/Morocco/6894/2020|EPI ISL 459972|B.1|Morocco|2020-03-20	Africa|hCoV-19/South Africa/KRISP-0500/2020|EPI ISL 498068|B.1.1|South Africa|2020-07-07	0.0003864295	Africa
Africa|hCoV-19/Morocco/6895/2020|EPI ISL 459973|B.1.1|Morocco|2020-03-20	Africa|hCoV-19/South Africa/KRISP-0500/2020|EPI ISL 498068|B.1.1|South Africa|2020-07-07	0.0001404792	Africa
Africa|hCoV-19/Morocco/6897/2020|EPI ISL 459975|B.1.5|Morocco|2020-03-21	Africa|hCoV-19/South Africa/KRISP-0500/2020|EPI ISL 498068|B.1.1|South Africa|2020-07-07	0.0002810257	Africa
Africa|hCoV-19/Morocco/6898/2020|EPI ISL 459976|B.1|Morocco|2020-03-16	Africa|hCoV-19/South Africa/KRISP-0500/2020|EPI ISL 498068|B.1.1|South Africa|2020-07-07	0.0003513240	Africa
Africa|hCoV-19/Morocco/6899/2020|EPI ISL 459977|B.1.1|Morocco|2020-04-21	Africa|hCoV-19/South Africa/KRISP-0500/2020|EPI ISL 498068|B.1.1|South Africa|2020-07-07	0.0001404856	Africa
Africa|hCoV-19/Morocco/6900/2020|EPI ISL 459978|B.1.1.247|Morocco|2020-04-20	Africa|hCoV-19/South Africa/KRISP-0500/2020|EPI ISL 498068|B.1.1|South Africa|2020-07-07	0.0002458767	Africa
Africa|hCoV-19/Morocco/6901/2020|EPI ISL 459979|B.1|Morocco|2020-04-19	Africa|hCoV-19/South Africa/KRISP-0500/2020|EPI ISL 498068|B.1.1|South Africa|2020-07-07	0.0003512920	Africa
Africa|hCoV-19/Morocco/6902/2020|EPI ISL 459980|B.1.1|Morocco|2020-04-19	Africa|hCoV-19/South Africa/KRISP-0500/2020|EPI ISL 498068|B.1.1|South Africa|2020-07-07	0.0002810078	Africa
Africa|hCoV-19/Morocco/6903/2020|EPI ISL 459981|B.1|Morocco|2020-04-19	Africa|hCoV-19/South Africa/KRISP-0500/2020|EPI ISL 498068|B.1.1|South Africa|2020-07-07	0.0004567295	Africa
Africa|hCoV-19/Morocco/6904/2020|EPI ISL 459982|B.1|Morocco|2020-04-18	Africa|hCoV-19/South Africa/KRISP-0500/2020|EPI ISL 498068|B.1.1|South Africa|2020-07-07	0.0004567520	Africa
Africa|hCoV-19/Morocco/6905/2020|EPI ISL 459983|B.1.1|Morocco|2020-04-21	Africa|hCoV-19/South Africa/KRISP-0500/2020|EPI ISL 498068|B.1.1|South Africa|2020-07-07	0.0002107469	Africa
Africa|hCoV-19/Morocco/6906/2020|EPI ISL 459984|B.1.1|Morocco|2020-04-06	Africa|hCoV-19/South Africa/KRISP-0500/2020|EPI ISL 498068|B.1.1|South Africa|2020-07-07	0.0001053572	Africa
Africa|hCoV-19/Morocco/AZ183/2020|EPI ISL 476026|B.1.1|Morocco|2020-05-11	Africa|hCoV-19/South Africa/KRISP-0500/2020|EPI ISL 498068|B.1.1|South Africa|2020-07-07	0.0002810206	Africa
Africa|hCoV-19/Morocco/CA24/2020|EPI ISL 476025|B.1.1|Morocco|2020-05-02	Africa|hCoV-19/South Africa/KRISP-0500/2020|EPI ISL 498068|B.1.1|South Africa|2020-07-07	0.0004216006	Africa
Africa|hCoV-19/Morocco/HMIMV-Rabat102-03/2020|EPI ISL 471456|B.1|Morocco|2020-03-31	Africa|hCoV-19/South Africa/KRISP-0500/2020|EPI ISL 498068|B.1.1|South Africa|2020-07-07	0.0004215875	Africa
Africa|hCoV-19/Morocco/HMIMV-Rabat1025-04/2020|EPI ISL 471457|B.1|Morocco|2020-04-13	Africa|hCoV-19/South Africa/KRISP-0500/2020|EPI ISL 498068|B.1.1|South Africa|2020-07-07	0.0003864565	Africa
Africa|hCoV-19/Morocco/HMIMV-Rabat1429-04/2020|EPI ISL 471458|B.1|Morocco|2020-04-19	Africa|hCoV-19/South Africa/KRISP-0500/2020|EPI ISL 498068|B.1.1|South Africa|2020-07-07	0.0004919194	Africa
Africa|hCoV-19/Morocco/HMIMV-Rabat1435-04/2020|EPI ISL 471459|B.1|Morocco|2020-04-19	Africa|hCoV-19/South Africa/KRISP-0500/2020|EPI ISL 498068|B.1.1|South Africa|2020-07-07	0.0003513006	Africa
Africa|hCoV-19/Morocco/HMIMV-Rabat1462-04/2020|EPI ISL 471460|B.1|Morocco|2020-04-19	Africa|hCoV-19/South Africa/KRISP-0500/2020|EPI ISL 498068|B.1.1|South Africa|2020-07-07	0.0004567519	Africa
Africa|hCoV-19/Morocco/OUA677-19/2020|EPI ISL 451400|B.1.5|Morocco|2020-04-23	Africa|hCoV-19/South Africa/KRISP-0500/2020|EPI ISL 498068|B.1.1|South Africa|2020-07-07	0.0003513166	Africa
Africa|hCoV-19/Morocco/RA85/2020|EPI ISL 467299|B.1|Morocco|2020-05-21	Africa|hCoV-19/South Africa/KRISP-0500/2020|EPI ISL 498068|B.1.1|South Africa|2020-07-07	0.0007732583	Africa
Africa|hCoV-19/Morocco/RMPS-01/2020|EPI ISL 469017|B.1|Morocco|2020-04-13	Africa|hCoV-19/South Africa/KRISP-0500/2020|EPI ISL 498068|B.1.1|South Africa|2020-07-07	0.0003161560	Africa
Africa|hCoV-19/Morocco/RMPS-02/2020|EPI ISL 469049|B.1|Morocco|2020-03-30	Africa|hCoV-19/South Africa/KRISP-0500/2020|EPI ISL 498068|B.1.1|South Africa|2020-07-07	0.0003161704	Africa
Africa|hCoV-19/Morocco/RMPS-03/2020|EPI ISL 469051|B.1|Morocco|2020-04-03	Africa|hCoV-19/South Africa/KRISP-0500/2020|EPI ISL 498068|B.1.1|South Africa|2020-07-07	0.0003864295	Africa
Africa|hCoV-19/Morocco/RMPS-04/2020|EPI ISL 469052|B.1|Morocco|2020-03-30	Africa|hCoV-19/South Africa/KRISP-0500/2020|EPI ISL 498068|B.1.1|South Africa|2020-07-07	0.0003161560	Africa
Africa|hCoV-19/Morocco/RMPS-05/2020|EPI ISL 469053|B.1|Morocco|2020-03-30	Africa|hCoV-19/South Africa/KRISP-0500/2020|EPI ISL 498068|B.1.1|South Africa|2020-07-07	0.0002810217	Africa
Africa|hCoV-19/Morocco/RMPS-06/2020|EPI ISL 469054|B.1|Morocco|2020-04-01	Africa|hCoV-19/South Africa/KRISP-0500/2020|EPI ISL 498068|B.1.1|South Africa|2020-07-07	0.0003161561	Africa
Africa|hCoV-19/Morocco/RMPS-12/2020|EPI ISL 482737|B.1.1|Morocco|2020-05-08	Africa|hCoV-19/South Africa/KRISP-0500/2020|EPI ISL 498068|B.1.1|South Africa|2020-07-07	0.0003198363	Africa
Africa|hCoV-19/Morocco/RMPS-13/2020|EPI ISL 482738|B.1|Morocco|2020-04-10	Africa|hCoV-19/South Africa/KRISP-0500/2020|EPI ISL 498068|B.1.1|South Africa|2020-07-07	0.0003198181	Africa
Africa|hCoV-19/Morocco/RMPS-14/2020|EPI ISL 482739|B.1|Morocco|2020-04-22	Africa|hCoV-19/South Africa/KRISP-0500/2020|EPI ISL 498068|B.1.1|South Africa|2020-07-07	0.0003214973	Africa
Africa|hCoV-19/Morocco/refstage1/2020|EPI ISL 476559|B.1.5|Morocco|2020-02-27	Africa|hCoV-19/South Africa/KRISP-0500/2020|EPI ISL 498068|B.1.1|South Africa|2020-07-07	0.0002107479	Africa
Africa|hCoV-19/Nigeria/AB03-CV135/2020|EPI ISL 527872|B.1.5|Nigeria|2020-05-12	Africa|hCoV-19/South Africa/KRISP-0500/2020|EPI ISL 498068|B.1.1|South Africa|2020-07-07	0.0003552457	Africa
Africa|hCoV-19/Nigeria/ED01-CV155/2020|EPI ISL 527873|B.40|Nigeria|2020-02-21	Africa|hCoV-19/South Africa/KRISP-0500/2020|EPI ISL 498068|B.1.1|South Africa|2020-07-07	0.0006325188	Africa
Africa|hCoV-19/Nigeria/ED02-CV156/2020|EPI ISL 527874|B.40|Nigeria|2020-03-23	Africa|hCoV-19/South Africa/KRISP-0500/2020|EPI ISL 498068|B.1.1|South Africa|2020-07-07	0.0005270436	Africa
Africa|hCoV-19/Nigeria/ED03-CV157/2020|EPI ISL 527875|B.40|Nigeria|2020-03-26	Africa|hCoV-19/South Africa/KRISP-0500/2020|EPI ISL 498068|B.1.1|South Africa|2020-07-07	0.0006899295	Africa
Africa|hCoV-19/Nigeria/ED04-CV158/2020|EPI ISL 527876|A|Nigeria|2020-03-25	Africa|hCoV-19/South Africa/KRISP-0500/2020|EPI ISL 498068|B.1.1|South Africa|2020-07-07	0.0005621889	Africa
Africa|hCoV-19/Nigeria/ED06-CV159/2020|EPI ISL 527877|A|Nigeria|2020-03-25	Africa|hCoV-19/South Africa/KRISP-0500/2020|EPI ISL 498068|B.1.1|South Africa|2020-07-07	0.0005809860	Africa
Africa|hCoV-19/Nigeria/ED07-CV160/2020|EPI ISL 527878|B.40|Nigeria|2020-03-31	Africa|hCoV-19/South Africa/KRISP-0500/2020|EPI ISL 498068|B.1.1|South Africa|2020-07-07	0.0006677464	Africa
Africa|hCoV-19/Nigeria/ED1010-CV215/2020|EPI ISL 527879|B.1.1.229|Nigeria|2020-05-04	Africa|hCoV-19/South Africa/KRISP-0500/2020|EPI ISL 498068|B.1.1|South Africa|2020-07-07	0.0001756071	Africa
Africa|hCoV-19/Nigeria/ED18-CV161/2020|EPI ISL 527880|B.1.5|Nigeria|2020-03-25	Africa|hCoV-19/South Africa/KRISP-0500/2020|EPI ISL 498068|B.1.1|South Africa|2020-07-07	0.0002464599	Africa
Africa|hCoV-19/Nigeria/ED20-CV162/2020|EPI ISL 527881|B.1|Nigeria|2020-03-30	Africa|hCoV-19/South Africa/KRISP-0500/2020|EPI ISL 498068|B.1.1|South Africa|2020-07-07	0.0003161560	Africa
Africa|hCoV-19/Nigeria/ED25-CV163/2020|EPI ISL 527882|B.1.5|Nigeria|2020-05-09	Africa|hCoV-19/South Africa/KRISP-0500/2020|EPI ISL 498068|B.1.1|South Africa|2020-07-07	0.0002458776	Africa
Africa|hCoV-19/Nigeria/ED32-CV164/2020|EPI ISL 527883|B.1.5|Nigeria|2020-05-18	Africa|hCoV-19/South Africa/KRISP-0500/2020|EPI ISL 498068|B.1.1|South Africa|2020-07-07	0.0002477539	Africa
Africa|hCoV-19/Nigeria/ED46-CV165/2020|EPI ISL 527884|B.1.1.229|Nigeria|2020-04-24	Africa|hCoV-19/South Africa/KRISP-0500/2020|EPI ISL 498068|B.1.1|South Africa|2020-07-07	0.0002458720	Africa
Africa|hCoV-19/Nigeria/ED48-CV193/2020|EPI ISL 527885|B.1.5|Nigeria|2020-04-26	Africa|hCoV-19/South Africa/KRISP-0500/2020|EPI ISL 498068|B.1.1|South Africa|2020-07-07	0.0002160962	Africa
Africa|hCoV-19/Nigeria/EK025-CV58/2020|EPI ISL 487098|B.1.1.71|Nigeria|2020-04-19	Africa|hCoV-19/South Africa/KRISP-0500/2020|EPI ISL 498068|B.1.1|South Africa|2020-07-07	0.0002520731	Africa
Africa|hCoV-19/Nigeria/EK084-CV50/2020|EPI ISL 487105|B.1.1.71|Nigeria|2020-04-23	Africa|hCoV-19/South Africa/KRISP-0500/2020|EPI ISL 498068|B.1.1|South Africa|2020-07-07	0.0002458693	Africa
Africa|hCoV-19/Nigeria/EK220-CV54/2020|EPI ISL 487102|B.1.1|Nigeria|2020-05-14	Africa|hCoV-19/South Africa/KRISP-0500/2020|EPI ISL 498068|B.1.1|South Africa|2020-07-07	0.0002110047	Africa
Africa|hCoV-19/Nigeria/EK254-CV60/2020|EPI ISL 487096|B.1.1|Nigeria|2020-05-19	Africa|hCoV-19/South Africa/KRISP-0500/2020|EPI ISL 498068|B.1.1|South Africa|2020-07-07	0.0002167976	Africa
Africa|hCoV-19/Nigeria/EK291-CV115/2020|EPI ISL 527887|B.1.1|Nigeria|2020-06-02	Africa|hCoV-19/South Africa/KRISP-0500/2020|EPI ISL 498068|B.1.1|South Africa|2020-07-07	0.0002458874	Africa
Africa|hCoV-19/Nigeria/KW017-CV24/2020|EPI ISL 455362|B.1.255|Nigeria|2020-04-10	Africa|hCoV-19/South Africa/KRISP-0500/2020|EPI ISL 498068|B.1.1|South Africa|2020-07-07	0.0003513080	Africa
Africa|hCoV-19/Nigeria/KW298-CV48/2020|EPI ISL 487107|A|Nigeria|2020-05-08	Africa|hCoV-19/South Africa/KRISP-0500/2020|EPI ISL 498068|B.1.1|South Africa|2020-07-07	0.0005973163	Africa
Africa|hCoV-19/Nigeria/KW326-CV52/2020|EPI ISL 487103|B.1.1|Nigeria|2020-05-09	Africa|hCoV-19/South Africa/KRISP-0500/2020|EPI ISL 498068|B.1.1|South Africa|2020-07-07	0.0001766196	Africa
Africa|hCoV-19/Nigeria/Lagos01/2020|EPI ISL 413550|B.1.1|Nigeria|2020-02-27	Africa|hCoV-19/South Africa/KRISP-0500/2020|EPI ISL 498068|B.1.1|South Africa|2020-07-07	0.0001423314	Africa
Africa|hCoV-19/Nigeria/NG57752/2020|EPI ISL 462992|B.1.1|Nigeria|2020-03	Africa|hCoV-19/South Africa/KRISP-0500/2020|EPI ISL 498068|B.1.1|South Africa|2020-07-07	0.0001758289	Africa
Africa|hCoV-19/Nigeria/OG007-CV22/2020|EPI ISL 455412|B.40|Nigeria|2020-03-29	Africa|hCoV-19/South Africa/KRISP-0500/2020|EPI ISL 498068|B.1.1|South Africa|2020-07-07	0.0005622172	Africa
Africa|hCoV-19/Nigeria/ON191-CV49/2020|EPI ISL 487106|B.1.246|Nigeria|2020-06-30	Africa|hCoV-19/South Africa/KRISP-0500/2020|EPI ISL 498068|B.1.1|South Africa|2020-07-07	0.0004237156	Africa
Africa|hCoV-19/Nigeria/ON505-CV43/2020|EPI ISL 487112|B.1.246|Nigeria|2020-05-24	Africa|hCoV-19/South Africa/KRISP-0500/2020|EPI ISL 498068|B.1.1|South Africa|2020-07-07	0.0004918727	Africa
Africa|hCoV-19/Nigeria/ON507-CV44/2020|EPI ISL 487111|B.1.1.10|Nigeria|2020-05-24	Africa|hCoV-19/South Africa/KRISP-0500/2020|EPI ISL 498068|B.1.1|South Africa|2020-07-07	0.0003165562	Africa
Africa|hCoV-19/Nigeria/ON595-CV121/2020|EPI ISL 527888|B.1.1.90|Nigeria|2020-06-03	Africa|hCoV-19/South Africa/KRISP-0500/2020|EPI ISL 498068|B.1.1|South Africa|2020-07-07	0.0002810147	Africa
Africa|hCoV-19/Nigeria/ON705-CV153/2020|EPI ISL 527889|B.1.1.1|Nigeria|2020-06-09	Africa|hCoV-19/South Africa/KRISP-0500/2020|EPI ISL 498068|B.1.1|South Africa|2020-07-07	0.0003512760	Africa
Africa|hCoV-19/Nigeria/ON752-CV144/2020|EPI ISL 527890|B.1|Nigeria|2020-06-11	Africa|hCoV-19/South Africa/KRISP-0500/2020|EPI ISL 498068|B.1.1|South Africa|2020-07-07	0.0004570666	Africa
Africa|hCoV-19/Nigeria/ON920-CV152/2020|EPI ISL 527891|B.1.1.220|Nigeria|2020-06-16	Africa|hCoV-19/South Africa/KRISP-0500/2020|EPI ISL 498068|B.1.1|South Africa|2020-07-07	0.0002813507	Africa
Africa|hCoV-19/Nigeria/ON969-CV145/2020|EPI ISL 527892|B.1.1|Nigeria|2020-06-17	Africa|hCoV-19/South Africa/KRISP-0500/2020|EPI ISL 498068|B.1.1|South Africa|2020-07-07	0.0002810333	Africa
Africa|hCoV-19/Nigeria/OS016-CV3/2020|EPI ISL 455413|B.40|Nigeria|2020-03-27	Africa|hCoV-19/South Africa/KRISP-0500/2020|EPI ISL 498068|B.1.1|South Africa|2020-07-07	0.0005285854	Africa
Africa|hCoV-19/Nigeria/OS030-CV5/2020|EPI ISL 455415|A|Nigeria|2020-03-29	Africa|hCoV-19/South Africa/KRISP-0500/2020|EPI ISL 498068|B.1.1|South Africa|2020-07-07	0.0006559540	Africa
Africa|hCoV-19/Nigeria/OS055-CV8/2020|EPI ISL 455418|A|Nigeria|2020-03-29	Africa|hCoV-19/South Africa/KRISP-0500/2020|EPI ISL 498068|B.1.1|South Africa|2020-07-07	0.0006500065	Africa
Africa|hCoV-19/Nigeria/OS060-CV9/2020|EPI ISL 455419|B.1|Nigeria|2020-03-29	Africa|hCoV-19/South Africa/KRISP-0500/2020|EPI ISL 498068|B.1.1|South Africa|2020-07-07	0.0004598484	Africa
Africa|hCoV-19/Nigeria/OS070-CV11/2020|EPI ISL 455422|A|Nigeria|2020-03-29	Africa|hCoV-19/South Africa/KRISP-0500/2020|EPI ISL 498068|B.1.1|South Africa|2020-07-07	0.0006324954	Africa
Africa|hCoV-19/Nigeria/OS085-CV14/2020|EPI ISL 455424|A|Nigeria|2020-03-29	Africa|hCoV-19/South Africa/KRISP-0500/2020|EPI ISL 498068|B.1.1|South Africa|2020-07-07	0.0005621797	Africa
Africa|hCoV-19/Nigeria/OS125-CV20/2020|EPI ISL 455427|A|Nigeria|2020-03-29	Africa|hCoV-19/South Africa/KRISP-0500/2020|EPI ISL 498068|B.1.1|South Africa|2020-07-07	0.0006589994	Africa
Africa|hCoV-19/Nigeria/OS294-CV42/2020|EPI ISL 487113|B.1.5|Nigeria|2020-04-23	Africa|hCoV-19/South Africa/KRISP-0500/2020|EPI ISL 498068|B.1.1|South Africa|2020-07-07	0.0003161616	Africa
Africa|hCoV-19/Nigeria/OS524-CV45/2020|EPI ISL 487110|B.1.22|Nigeria|2020-05-11	Africa|hCoV-19/South Africa/KRISP-0500/2020|EPI ISL 498068|B.1.1|South Africa|2020-07-07	0.0004215875	Africa
Africa|hCoV-19/Nigeria/OS589-CV46/2020|EPI ISL 487109|B.1.22|Nigeria|2020-05-29	Africa|hCoV-19/South Africa/KRISP-0500/2020|EPI ISL 498068|B.1.1|South Africa|2020-07-07	0.0004568947	Africa
Africa|hCoV-19/Nigeria/OY008-CV29/2020|EPI ISL 455429|B.1|Nigeria|2020-03-27	Africa|hCoV-19/South Africa/KRISP-0500/2020|EPI ISL 498068|B.1.1|South Africa|2020-07-07	0.0003161560	Africa
Africa|hCoV-19/Nigeria/OY045A-CV35/2020|EPI ISL 455431|B.40|Nigeria|2020-04-02	Africa|hCoV-19/South Africa/KRISP-0500/2020|EPI ISL 498068|B.1.1|South Africa|2020-07-07	0.0005271733	Africa
Africa|hCoV-19/Nigeria/OY094-CV57/2020|EPI ISL 487099|B.1.1.102|Nigeria|2020-04-24	Africa|hCoV-19/South Africa/KRISP-0500/2020|EPI ISL 498068|B.1.1|South Africa|2020-07-07	0.0001756187	Africa
Africa|hCoV-19/Nigeria/OY175-CV51/2020|EPI ISL 487104|B.1|Nigeria|2020-05-03	Africa|hCoV-19/South Africa/KRISP-0500/2020|EPI ISL 498068|B.1.1|South Africa|2020-07-07	0.0004281658	Africa
Africa|hCoV-19/Nigeria/OY233-CV66/2020|EPI ISL 487091|B.1.246|Nigeria|2020-05-13	Africa|hCoV-19/South Africa/KRISP-0500/2020|EPI ISL 498068|B.1.1|South Africa|2020-07-07	0.0005973540	Africa
Africa|hCoV-19/Nigeria/OY260-CV55/2020|EPI ISL 487101|B.1.265|Nigeria|2020-05-16	Africa|hCoV-19/South Africa/KRISP-0500/2020|EPI ISL 498068|B.1.1|South Africa|2020-07-07	0.0004918726	Africa
Africa|hCoV-19/Nigeria/OY592-CV167/2020|EPI ISL 527898|B.1.265|Nigeria|2020-06-10	Africa|hCoV-19/South Africa/KRISP-0500/2020|EPI ISL 498068|B.1.1|South Africa|2020-07-07	0.0005973897	Africa
Africa|hCoV-19/Nigeria/OY595-CV168/2020|EPI ISL 527899|B.1.265|Nigeria|2020-06-09	Africa|hCoV-19/South Africa/KRISP-0500/2020|EPI ISL 498068|B.1.1|South Africa|2020-07-07	0.0006165554	Africa
Africa|hCoV-19/Nigeria/OY598-CV169/2020|EPI ISL 527900|B.1.1|Nigeria|2020-06-09	Africa|hCoV-19/South Africa/KRISP-0500/2020|EPI ISL 498068|B.1.1|South Africa|2020-07-07	0.0003237064	Africa
Africa|hCoV-19/Nigeria/OY605-CV170/2020|EPI ISL 527901|B.1.1|Nigeria|2020-06-12	Africa|hCoV-19/South Africa/KRISP-0500/2020|EPI ISL 498068|B.1.1|South Africa|2020-07-07	0.0003512590	Africa
Africa|hCoV-19/Nigeria/OY608-CV172/2020|EPI ISL 527903|B.1.1|Nigeria|2020-06-11	Africa|hCoV-19/South Africa/KRISP-0500/2020|EPI ISL 498068|B.1.1|South Africa|2020-07-07	0.0002483331	Africa
Africa|hCoV-19/Nigeria/OY612-CV173/2020|EPI ISL 527904|B.1.1|Nigeria|2020-06-13	Africa|hCoV-19/South Africa/KRISP-0500/2020|EPI ISL 498068|B.1.1|South Africa|2020-07-07	0.0002812651	Africa
Africa|hCoV-19/Nigeria/OY616-CV174/2020|EPI ISL 527905|B.1.1|Nigeria|2020-06-12	Africa|hCoV-19/South Africa/KRISP-0500/2020|EPI ISL 498068|B.1.1|South Africa|2020-07-07	0.0003518035	Africa
Africa|hCoV-19/Nigeria/OY625-CV182/2020|EPI ISL 527909|B.1.1|Nigeria|2020-06-13	Africa|hCoV-19/South Africa/KRISP-0500/2020|EPI ISL 498068|B.1.1|South Africa|2020-07-07	0.0002845153	Africa
Africa|hCoV-19/Nigeria/OY626-CV183/2020|EPI ISL 527910|B.1.1|Nigeria|2020-06-13	Africa|hCoV-19/South Africa/KRISP-0500/2020|EPI ISL 498068|B.1.1|South Africa|2020-07-07	0.0002833964	Africa
Africa|hCoV-19/Nigeria/OY627-CV184/2020|EPI ISL 527911|B.1.1|Nigeria|2020-06-13	Africa|hCoV-19/South Africa/KRISP-0500/2020|EPI ISL 498068|B.1.1|South Africa|2020-07-07	0.0001405366	Africa
Africa|hCoV-19/Nigeria/OY628-CV185/2020|EPI ISL 527912|B.1.1|Nigeria|2020-06-13	Africa|hCoV-19/South Africa/KRISP-0500/2020|EPI ISL 498068|B.1.1|South Africa|2020-07-07	0.0003512991	Africa
Africa|hCoV-19/Nigeria/OY633-CV189/2020|EPI ISL 527914|B.1.1.71|Nigeria|2020-06-16	Africa|hCoV-19/South Africa/KRISP-0500/2020|EPI ISL 498068|B.1.1|South Africa|2020-07-07	0.0003512832	Africa
Africa|hCoV-19/Nigeria/OY636-CV192/2020|EPI ISL 527915|B.1.1|Nigeria|2020-06-17	Africa|hCoV-19/South Africa/KRISP-0500/2020|EPI ISL 498068|B.1.1|South Africa|2020-07-07	0.0002458603	Africa
Africa|hCoV-19/Senegal/003/2020|EPI ISL 418206|B.1.356|Senegal|2020-02-28	Africa|hCoV-19/South Africa/KRISP-0500/2020|EPI ISL 498068|B.1.1|South Africa|2020-07-07	0.0003522072	Africa
Africa|hCoV-19/Senegal/016/2020|EPI ISL 418207|B.1.356|Senegal|2020-03-02	Africa|hCoV-19/South Africa/KRISP-0500/2020|EPI ISL 498068|B.1.1|South Africa|2020-07-07	0.0003512918	Africa
Africa|hCoV-19/Senegal/020/2020|EPI ISL 418208|B.1.356|Senegal|2020-03-04	Africa|hCoV-19/South Africa/KRISP-0500/2020|EPI ISL 498068|B.1.1|South Africa|2020-07-07	0.0003523190	Africa
Africa|hCoV-19/Senegal/026/2020|EPI ISL 418209|B.1.356|Senegal|2020-03-03	Africa|hCoV-19/South Africa/KRISP-0500/2020|EPI ISL 498068|B.1.1|South Africa|2020-07-07	0.0003864292	Africa
Africa|hCoV-19/Senegal/073/2020|EPI ISL 418210|B.1|Senegal|2020-03-10	Africa|hCoV-19/South Africa/KRISP-0500/2020|EPI ISL 498068|B.1.1|South Africa|2020-07-07	0.0002458887	Africa
Africa|hCoV-19/Senegal/082/2020|EPI ISL 418211|B.1|Senegal|2020-03-11	Africa|hCoV-19/South Africa/KRISP-0500/2020|EPI ISL 498068|B.1.1|South Africa|2020-07-07	0.0002460097	Africa
Africa|hCoV-19/Senegal/087/2020|EPI ISL 418212|B.1|Senegal|2020-03-11	Africa|hCoV-19/South Africa/KRISP-0500/2020|EPI ISL 498068|B.1.1|South Africa|2020-07-07	0.0002466597	Africa
Africa|hCoV-19/Senegal/094/2020|EPI ISL 418213|B.1|Senegal|2020-03-12	Africa|hCoV-19/South Africa/KRISP-0500/2020|EPI ISL 498068|B.1.1|South Africa|2020-07-07	0.0002812983	Africa
Africa|hCoV-19/Senegal/102/2020|EPI ISL 418214|B.1|Senegal|2020-03-12	Africa|hCoV-19/South Africa/KRISP-0500/2020|EPI ISL 498068|B.1.1|South Africa|2020-07-07	0.0002540899	Africa
Africa|hCoV-19/Senegal/119/2020|EPI ISL 418215|B.1|Senegal|2020-03-12	Africa|hCoV-19/South Africa/KRISP-0500/2020|EPI ISL 498068|B.1.1|South Africa|2020-07-07	0.0003187151	Africa
Africa|hCoV-19/Senegal/1351/2020|EPI ISL 480556|B.6|Senegal|2020-03-28	Africa|hCoV-19/South Africa/KRISP-0500/2020|EPI ISL 498068|B.1.1|South Africa|2020-07-07	0.0005282926	Africa
Africa|hCoV-19/Senegal/136/2020|EPI ISL 418216|A.2|Senegal|2020-03-13	Africa|hCoV-19/South Africa/KRISP-0500/2020|EPI ISL 498068|B.1.1|South Africa|2020-07-07	0.0005973412	Africa
Africa|hCoV-19/Senegal/139/2020|EPI ISL 418217|B.1|Senegal|2020-03-13	Africa|hCoV-19/South Africa/KRISP-0500/2020|EPI ISL 498068|B.1.1|South Africa|2020-07-07	0.0002828935	Africa
Africa|hCoV-19/Senegal/1683/2020|EPI ISL 480783|B.1|Senegal|2020-03-31	Africa|hCoV-19/South Africa/KRISP-0500/2020|EPI ISL 498068|B.1.1|South Africa|2020-07-07	0.0002464922	Africa
Africa|hCoV-19/Senegal/1749/2020|EPI ISL 480787|B.1|Senegal|2020-03-31	Africa|hCoV-19/South Africa/KRISP-0500/2020|EPI ISL 498068|B.1.1|South Africa|2020-07-07	0.0002823307	Africa
Africa|hCoV-19/Senegal/1966/2020|EPI ISL 480789|A.11|Senegal|2020-04-01	Africa|hCoV-19/South Africa/KRISP-0500/2020|EPI ISL 498068|B.1.1|South Africa|2020-07-07	0.0005976104	Africa
Africa|hCoV-19/Senegal/2840/2020|EPI ISL 481220|B.1|Senegal|2020-04-06	Africa|hCoV-19/South Africa/KRISP-0500/2020|EPI ISL 498068|B.1.1|South Africa|2020-07-07	0.0005053448	Africa
Africa|hCoV-19/Senegal/2865/2020|EPI ISL 481234|B.1|Senegal|2020-04-07	Africa|hCoV-19/South Africa/KRISP-0500/2020|EPI ISL 498068|B.1.1|South Africa|2020-07-07	0.0005019232	Africa
Africa|hCoV-19/Senegal/306/2020|EPI ISL 420069|B.3|Senegal|2020-03-17	Africa|hCoV-19/South Africa/KRISP-0500/2020|EPI ISL 498068|B.1.1|South Africa|2020-07-07	0.0004215806	Africa
Africa|hCoV-19/Senegal/315/2020|EPI ISL 420070|B.1|Senegal|2020-03-17	Africa|hCoV-19/South Africa/KRISP-0500/2020|EPI ISL 498068|B.1.1|South Africa|2020-07-07	0.0003161418	Africa
Africa|hCoV-19/Senegal/328/2020|EPI ISL 420071|B.1|Senegal|2020-03-17	Africa|hCoV-19/South Africa/KRISP-0500/2020|EPI ISL 498068|B.1.1|South Africa|2020-07-07	0.0005708918	Africa
Africa|hCoV-19/Senegal/3331/2020|EPI ISL 481235|B.1.5|Senegal|2020-04-09	Africa|hCoV-19/South Africa/KRISP-0500/2020|EPI ISL 498068|B.1.1|South Africa|2020-07-07	0.0002460764	Africa
Africa|hCoV-19/Senegal/370/2020|EPI ISL 420072|B.1|Senegal|2020-03-18	Africa|hCoV-19/South Africa/KRISP-0500/2020|EPI ISL 498068|B.1.1|South Africa|2020-07-07	0.0003522361	Africa
Africa|hCoV-19/Senegal/382/2020|EPI ISL 420073|B.1|Senegal|2020-03-19	Africa|hCoV-19/South Africa/KRISP-0500/2020|EPI ISL 498068|B.1.1|South Africa|2020-07-07	0.0003513241	Africa
Africa|hCoV-19/Senegal/45436/2020|EPI ISL 498238|B.1.1|Senegal|2020-05-27	Africa|hCoV-19/South Africa/KRISP-0500/2020|EPI ISL 498068|B.1.1|South Africa|2020-07-07	0.0002108210	Africa
Africa|hCoV-19/Senegal/45557/2020|EPI ISL 498239|B.1.1|Senegal|2020-05-27	Africa|hCoV-19/South Africa/KRISP-0500/2020|EPI ISL 498068|B.1.1|South Africa|2020-07-07	0.0003186858	Africa
Africa|hCoV-19/Senegal/52357/2020|EPI ISL 498240|B.1.5.12|Senegal|2020-06-03	Africa|hCoV-19/South Africa/KRISP-0500/2020|EPI ISL 498068|B.1.1|South Africa|2020-07-07	0.0005527541	Africa
Africa|hCoV-19/Senegal/52907/2020|EPI ISL 498241|B.1.5.12|Senegal|2020-06-05	Africa|hCoV-19/South Africa/KRISP-0500/2020|EPI ISL 498068|B.1.1|South Africa|2020-07-07	0.0007596627	Africa
Africa|hCoV-19/Senegal/55499/2020|EPI ISL 498242|B.1.5|Senegal|2020-06-07	Africa|hCoV-19/South Africa/KRISP-0500/2020|EPI ISL 498068|B.1.1|South Africa|2020-07-07	0.0003167395	Africa
Africa|hCoV-19/Senegal/55703/2020|EPI ISL 477148|B.1.356|Senegal|2020-06-07	Africa|hCoV-19/South Africa/KRISP-0500/2020|EPI ISL 498068|B.1.1|South Africa|2020-07-07	0.0004735756	Africa
Africa|hCoV-19/Senegal/55728/2020|EPI ISL 477150|B.1.5.12|Senegal|2020-06-07	Africa|hCoV-19/South Africa/KRISP-0500/2020|EPI ISL 498068|B.1.1|South Africa|2020-07-07	0.0004253933	Africa
Africa|hCoV-19/Senegal/55738/2020|EPI ISL 477141|B.1.5.12|Senegal|2020-06-07	Africa|hCoV-19/South Africa/KRISP-0500/2020|EPI ISL 498068|B.1.1|South Africa|2020-07-07	0.0005795170	Africa
Africa|hCoV-19/Senegal/55752/2020|EPI ISL 477149|B.1.5.12|Senegal|2020-06-07	Africa|hCoV-19/South Africa/KRISP-0500/2020|EPI ISL 498068|B.1.1|South Africa|2020-07-07	0.0003927670	Africa
Africa|hCoV-19/Senegal/57065/2020|EPI ISL 476148|B.1.1.44|Senegal|2020-06-09	Africa|hCoV-19/South Africa/KRISP-0500/2020|EPI ISL 498068|B.1.1|South Africa|2020-07-07	0.0002815715	Africa
Africa|hCoV-19/Senegal/5718/2020|EPI ISL 481236|B.1|Senegal|2020-04-18	Africa|hCoV-19/South Africa/KRISP-0500/2020|EPI ISL 498068|B.1.1|South Africa|2020-07-07	0.0003531738	Africa
Africa|hCoV-19/Senegal/57273/2020|EPI ISL 498243|B.1.5.12|Senegal|2020-06-07	Africa|hCoV-19/South Africa/KRISP-0500/2020|EPI ISL 498068|B.1.1|South Africa|2020-07-07	0.0004215937	Africa
Africa|hCoV-19/Senegal/57476/2020|EPI ISL 476149|B.1.5.12|Senegal|2020-06-06	Africa|hCoV-19/South Africa/KRISP-0500/2020|EPI ISL 498068|B.1.1|South Africa|2020-07-07	0.0005301672	Africa
Africa|hCoV-19/Senegal/57503/2020|EPI ISL 498244|B.1.5.12|Senegal|2020-06-09	Africa|hCoV-19/South Africa/KRISP-0500/2020|EPI ISL 498068|B.1.1|South Africa|2020-07-07	0.0004797082	Africa
Africa|hCoV-19/Senegal/57540/2020|EPI ISL 476491|B.1.5.12|Senegal|2020-06-09	Africa|hCoV-19/South Africa/KRISP-0500/2020|EPI ISL 498068|B.1.1|South Africa|2020-07-07	0.0006397357	Africa
Africa|hCoV-19/Senegal/5766/2020|EPI ISL 481237|B.1.5.12|Senegal|2020-04-17	Africa|hCoV-19/South Africa/KRISP-0500/2020|EPI ISL 498068|B.1.1|South Africa|2020-07-07	0.0004215976	Africa
Africa|hCoV-19/Senegal/5770/2020|EPI ISL 481238|B.1|Senegal|2020-04-17	Africa|hCoV-19/South Africa/KRISP-0500/2020|EPI ISL 498068|B.1.1|South Africa|2020-07-07	0.0003265080	Africa
Africa|hCoV-19/Senegal/5785/2020|EPI ISL 481239|B.1.5.12|Senegal|2020-04-17	Africa|hCoV-19/South Africa/KRISP-0500/2020|EPI ISL 498068|B.1.1|South Africa|2020-07-07	0.0003865749	Africa
Africa|hCoV-19/Senegal/5971/2020|EPI ISL 481240|B.1.5|Senegal|2020-04-18	Africa|hCoV-19/South Africa/KRISP-0500/2020|EPI ISL 498068|B.1.1|South Africa|2020-07-07	0.0003183219	Africa
Africa|hCoV-19/Senegal/5986/2020|EPI ISL 481243|B.1|Senegal|2020-04-18	Africa|hCoV-19/South Africa/KRISP-0500/2020|EPI ISL 498068|B.1.1|South Africa|2020-07-07	0.0003865614	Africa
Africa|hCoV-19/Senegal/600/2020|EPI ISL 420074|B.1.5|Senegal|2020-03-20	Africa|hCoV-19/South Africa/KRISP-0500/2020|EPI ISL 498068|B.1.1|South Africa|2020-07-07	0.0002810228	Africa
Africa|hCoV-19/Senegal/611/2020|EPI ISL 420076|B.1|Senegal|2020-03-20	Africa|hCoV-19/South Africa/KRISP-0500/2020|EPI ISL 498068|B.1.1|South Africa|2020-07-07	0.0003161705	Africa
Africa|hCoV-19/Senegal/618/2020|EPI ISL 420077|A|Senegal|2020-03-20	Africa|hCoV-19/South Africa/KRISP-0500/2020|EPI ISL 498068|B.1.1|South Africa|2020-07-07	0.0005270085	Africa
Africa|hCoV-19/Senegal/620/2020|EPI ISL 420078|A.11|Senegal|2020-03-20	Africa|hCoV-19/South Africa/KRISP-0500/2020|EPI ISL 498068|B.1.1|South Africa|2020-07-07	0.0005635461	Africa
Africa|hCoV-19/Senegal/62365/2020|EPI ISL 476492|B.1.5.12|Senegal|2020-06-10	Africa|hCoV-19/South Africa/KRISP-0500/2020|EPI ISL 498068|B.1.1|South Africa|2020-07-07	0.0003864485	Africa
Africa|hCoV-19/Senegal/62368/2020|EPI ISL 476493|B.1.1|Senegal|2020-06-10	Africa|hCoV-19/South Africa/KRISP-0500/2020|EPI ISL 498068|B.1.1|South Africa|2020-07-07	0.0001404792	Africa
Africa|hCoV-19/Senegal/62431/2020|EPI ISL 498247|B.1.5.12|Senegal|2020-06-10	Africa|hCoV-19/South Africa/KRISP-0500/2020|EPI ISL 498068|B.1.1|South Africa|2020-07-07	0.0003925152	Africa
Africa|hCoV-19/Senegal/62872/2020|EPI ISL 476494|B.1.5.12|Senegal|2020-06-11	Africa|hCoV-19/South Africa/KRISP-0500/2020|EPI ISL 498068|B.1.1|South Africa|2020-07-07	0.0003873155	Africa
Africa|hCoV-19/Senegal/62874/2020|EPI ISL 476495|B.1.5.12|Senegal|2020-06-11	Africa|hCoV-19/South Africa/KRISP-0500/2020|EPI ISL 498068|B.1.1|South Africa|2020-07-07	0.0004581520	Africa
Africa|hCoV-19/Senegal/63263/2020|EPI ISL 498249|B.1.5.12|Senegal|2020-06-11	Africa|hCoV-19/South Africa/KRISP-0500/2020|EPI ISL 498068|B.1.1|South Africa|2020-07-07	0.0003886818	Africa
Africa|hCoV-19/Senegal/63728/2020|EPI ISL 476497|B.1.356|Senegal|2020-06-12	Africa|hCoV-19/South Africa/KRISP-0500/2020|EPI ISL 498068|B.1.1|South Africa|2020-07-07	0.0004638778	Africa
Africa|hCoV-19/Senegal/63742/2020|EPI ISL 476514|B.1.5.12|Senegal|2020-06-12	Africa|hCoV-19/South Africa/KRISP-0500/2020|EPI ISL 498068|B.1.1|South Africa|2020-07-07	0.0004215978	Africa
Africa|hCoV-19/Senegal/640/2020|EPI ISL 420079|B.1|Senegal|2020-03-20	Africa|hCoV-19/South Africa/KRISP-0500/2020|EPI ISL 498068|B.1.1|South Africa|2020-07-07	0.0005739302	Africa
Africa|hCoV-19/Senegal/64033/2020|EPI ISL 485715|B.1.5|Senegal|2020-06-12	Africa|hCoV-19/South Africa/KRISP-0500/2020|EPI ISL 498068|B.1.1|South Africa|2020-07-07	0.0003864485	Africa
Africa|hCoV-19/Senegal/64076/2020|EPI ISL 485716|B.1|Senegal|2020-06-12	Africa|hCoV-19/South Africa/KRISP-0500/2020|EPI ISL 498068|B.1.1|South Africa|2020-07-07	0.0006677808	Africa
Africa|hCoV-19/Senegal/64096/2020|EPI ISL 485717|B.1.5.12|Senegal|2020-06-12	Africa|hCoV-19/South Africa/KRISP-0500/2020|EPI ISL 498068|B.1.1|South Africa|2020-07-07	0.0004248751	Africa
Africa|hCoV-19/Senegal/64101/2020|EPI ISL 476516|B.1.5.12|Senegal|2020-06-12	Africa|hCoV-19/South Africa/KRISP-0500/2020|EPI ISL 498068|B.1.1|South Africa|2020-07-07	0.0004232481	Africa
Africa|hCoV-19/Senegal/64163/2020|EPI ISL 477159|B.1.5.12|Senegal|2020-06-12	Africa|hCoV-19/South Africa/KRISP-0500/2020|EPI ISL 498068|B.1.1|South Africa|2020-07-07	0.0006125998	Africa
Africa|hCoV-19/Senegal/64166/2020|EPI ISL 476558|B.1.5.12|Senegal|2020-06-12	Africa|hCoV-19/South Africa/KRISP-0500/2020|EPI ISL 498068|B.1.1|South Africa|2020-07-07	0.0005645766	Africa
Africa|hCoV-19/Senegal/6427/2020|EPI ISL 486873|B.1.5|Senegal|2020-04-20	Africa|hCoV-19/South Africa/KRISP-0500/2020|EPI ISL 498068|B.1.1|South Africa|2020-07-07	0.0002816121	Africa
Africa|hCoV-19/Senegal/6430/2020|EPI ISL 486872|B.1.1|Senegal|2020-04-11	Africa|hCoV-19/South Africa/KRISP-0500/2020|EPI ISL 498068|B.1.1|South Africa|2020-07-07	0.0001409758	Africa
Africa|hCoV-19/Senegal/64709/2020|EPI ISL 476560|B.1.5.12|Senegal|2020-06-13	Africa|hCoV-19/South Africa/KRISP-0500/2020|EPI ISL 498068|B.1.1|South Africa|2020-07-07	0.0009474143	Africa
Africa|hCoV-19/Senegal/64716/2020|EPI ISL 498250|B.1.5.12|Senegal|2020-06-13	Africa|hCoV-19/South Africa/KRISP-0500/2020|EPI ISL 498068|B.1.1|South Africa|2020-07-07	0.0003876976	Africa
Africa|hCoV-19/Senegal/64729/2020|EPI ISL 477155|B.1.1.44|Senegal|2020-06-11	Africa|hCoV-19/South Africa/KRISP-0500/2020|EPI ISL 498068|B.1.1|South Africa|2020-07-07	0.0003532383	Africa
Africa|hCoV-19/Senegal/64763/2020|EPI ISL 476562|B.1.292|Senegal|2020-06-13	Africa|hCoV-19/South Africa/KRISP-0500/2020|EPI ISL 498068|B.1.1|South Africa|2020-07-07	0.0003864643	Africa
Africa|hCoV-19/Senegal/64766/2020|EPI ISL 476564|B.1.5.12|Senegal|2020-06-13	Africa|hCoV-19/South Africa/KRISP-0500/2020|EPI ISL 498068|B.1.1|South Africa|2020-07-07	0.0004215596	Africa
Africa|hCoV-19/Senegal/64771/2020|EPI ISL 482874|B.1.1.44|Senegal|2020-06-13	Africa|hCoV-19/South Africa/KRISP-0500/2020|EPI ISL 498068|B.1.1|South Africa|2020-07-07	0.0003513276	Africa
Africa|hCoV-19/Senegal/64772/2020|EPI ISL 477154|B.1.5.12|Senegal|2020-06-13	Africa|hCoV-19/South Africa/KRISP-0500/2020|EPI ISL 498068|B.1.1|South Africa|2020-07-07	0.0005435727	Africa
Africa|hCoV-19/Senegal/6481/2020|EPI ISL 486871|B.1.5|Senegal|2020-04-21	Africa|hCoV-19/South Africa/KRISP-0500/2020|EPI ISL 498068|B.1.1|South Africa|2020-07-07	0.0002467354	Africa
Africa|hCoV-19/Senegal/64916/2020|EPI ISL 477156|B.1.5.12|Senegal|2020-06-13	Africa|hCoV-19/South Africa/KRISP-0500/2020|EPI ISL 498068|B.1.1|South Africa|2020-07-07	0.0004238281	Africa
Africa|hCoV-19/Senegal/64932/2020|EPI ISL 476569|B.1.1.44|Senegal|2020-06-13	Africa|hCoV-19/South Africa/KRISP-0500/2020|EPI ISL 498068|B.1.1|South Africa|2020-07-07	0.0002107868	Africa
Africa|hCoV-19/Senegal/64969/2020|EPI ISL 476570|B.1.5.12|Senegal|2020-06-13	Africa|hCoV-19/South Africa/KRISP-0500/2020|EPI ISL 498068|B.1.1|South Africa|2020-07-07	0.0006901522	Africa
Africa|hCoV-19/Senegal/65030/2020|EPI ISL 476572|B.1.5.12|Senegal|2020-06-14	Africa|hCoV-19/South Africa/KRISP-0500/2020|EPI ISL 498068|B.1.1|South Africa|2020-07-07	0.0003864205	Africa
Africa|hCoV-19/Senegal/65052/2020|EPI ISL 476574|B.1.5|Senegal|2020-06-13	Africa|hCoV-19/South Africa/KRISP-0500/2020|EPI ISL 498068|B.1.1|South Africa|2020-07-07	0.0003530616	Africa
Africa|hCoV-19/Senegal/65428/2020|EPI ISL 485712|B.1.5.12|Senegal|2020-06-14	Africa|hCoV-19/South Africa/KRISP-0500/2020|EPI ISL 498068|B.1.1|South Africa|2020-07-07	0.0006002280	Africa
Africa|hCoV-19/Senegal/65481/2020|EPI ISL 477151|B.1.1|Senegal|2020-06-14	Africa|hCoV-19/South Africa/KRISP-0500/2020|EPI ISL 498068|B.1.1|South Africa|2020-07-07	0.0002884574	Africa
Africa|hCoV-19/Senegal/65548/2020|EPI ISL 477153|B.1.5.12|Senegal|2020-06-14	Africa|hCoV-19/South Africa/KRISP-0500/2020|EPI ISL 498068|B.1.1|South Africa|2020-07-07	0.0005450987	Africa
Africa|hCoV-19/Senegal/65601/2020|EPI ISL 485713|B.1.5.12|Senegal|2020-06-14	Africa|hCoV-19/South Africa/KRISP-0500/2020|EPI ISL 498068|B.1.1|South Africa|2020-07-07	0.0003864309	Africa
Africa|hCoV-19/Senegal/659/2020|EPI ISL 480554|B.1|Senegal|2020-03-21	Africa|hCoV-19/South Africa/KRISP-0500/2020|EPI ISL 498068|B.1.1|South Africa|2020-07-07	0.0003522780	Africa
Africa|hCoV-19/Senegal/6597/2020|EPI ISL 486870|B.1.356|Senegal|2020-04-23	Africa|hCoV-19/South Africa/KRISP-0500/2020|EPI ISL 498068|B.1.1|South Africa|2020-07-07	0.0003864292	Africa
Africa|hCoV-19/Senegal/6619/2020|EPI ISL 498230|B.1|Senegal|2020-04-21	Africa|hCoV-19/South Africa/KRISP-0500/2020|EPI ISL 498068|B.1.1|South Africa|2020-07-07	0.0003512846	Africa
Africa|hCoV-19/Senegal/6626/2020|EPI ISL 498229|B.1|Senegal|2020-04-21	Africa|hCoV-19/South Africa/KRISP-0500/2020|EPI ISL 498068|B.1.1|South Africa|2020-07-07	0.0003866427	Africa
Africa|hCoV-19/Senegal/66298/2020|EPI ISL 485708|B.1.5.12|Senegal|2020-06-15	Africa|hCoV-19/South Africa/KRISP-0500/2020|EPI ISL 498068|B.1.1|South Africa|2020-07-07	0.0005974381	Africa
Africa|hCoV-19/Senegal/66443/2020|EPI ISL 485711|B.1.1|Senegal|2020-06-15	Africa|hCoV-19/South Africa/KRISP-0500/2020|EPI ISL 498068|B.1.1|South Africa|2020-07-07	0.0003911167	Africa
Africa|hCoV-19/Senegal/66458/2020|EPI ISL 485710|B.1.1|Senegal|2020-06-15	Africa|hCoV-19/South Africa/KRISP-0500/2020|EPI ISL 498068|B.1.1|South Africa|2020-07-07	0.0001756109	Africa
Africa|hCoV-19/Senegal/6751/2020|EPI ISL 486859|B.1.1|Senegal|2020-04-21	Africa|hCoV-19/South Africa/KRISP-0500/2020|EPI ISL 498068|B.1.1|South Africa|2020-07-07	0.0002489808	Africa
Africa|hCoV-19/Senegal/6762/2020|EPI ISL 486869|B.1.5.12|Senegal|2020-04-21	Africa|hCoV-19/South Africa/KRISP-0500/2020|EPI ISL 498068|B.1.1|South Africa|2020-07-07	0.0005825170	Africa
Africa|hCoV-19/Senegal/68303/2020|EPI ISL 477143|B.1.5.12|Senegal|2020-06-17	Africa|hCoV-19/South Africa/KRISP-0500/2020|EPI ISL 498068|B.1.1|South Africa|2020-07-07	0.0004250684	Africa
Africa|hCoV-19/Senegal/68349/2020|EPI ISL 485635|B.1.5.12|Senegal|2020-06-18	Africa|hCoV-19/South Africa/KRISP-0500/2020|EPI ISL 498068|B.1.1|South Africa|2020-07-07	0.0004566991	Africa
Africa|hCoV-19/Senegal/6837/2020|EPI ISL 486868|B.1.272|Senegal|2020-04-21	Africa|hCoV-19/South Africa/KRISP-0500/2020|EPI ISL 498068|B.1.1|South Africa|2020-07-07	0.0004612761	Africa
Africa|hCoV-19/Senegal/6839/2020|EPI ISL 486867|B.1|Senegal|2020-04-23	Africa|hCoV-19/South Africa/KRISP-0500/2020|EPI ISL 498068|B.1.1|South Africa|2020-07-07	0.0003885943	Africa
Africa|hCoV-19/Senegal/68458/2020|EPI ISL 482878|B.1.1|Senegal|2020-06-18	Africa|hCoV-19/South Africa/KRISP-0500/2020|EPI ISL 498068|B.1.1|South Africa|2020-07-07	0.0001756109	Africa
Africa|hCoV-19/Senegal/6847/2020|EPI ISL 486865|B.1.272|Senegal|2020-04-02	Africa|hCoV-19/South Africa/KRISP-0500/2020|EPI ISL 498068|B.1.1|South Africa|2020-07-07	0.0004215874	Africa
Africa|hCoV-19/Senegal/68488/2020|EPI ISL 482877|B.1.356|Senegal|2020-06-17	Africa|hCoV-19/South Africa/KRISP-0500/2020|EPI ISL 498068|B.1.1|South Africa|2020-07-07	0.0005269939	Africa
Africa|hCoV-19/Senegal/68525/2020|EPI ISL 477142|B.1.1|Senegal|2020-06-17	Africa|hCoV-19/South Africa/KRISP-0500/2020|EPI ISL 498068|B.1.1|South Africa|2020-07-07	0.0003971931	Africa
Africa|hCoV-19/Senegal/68548/2020|EPI ISL 482876|B.1.5.12|Senegal|2020-06-17	Africa|hCoV-19/South Africa/KRISP-0500/2020|EPI ISL 498068|B.1.1|South Africa|2020-07-07	0.0003916607	Africa
Africa|hCoV-19/Senegal/68550/2020|EPI ISL 482875|B.1.5.12|Senegal|2020-06-16	Africa|hCoV-19/South Africa/KRISP-0500/2020|EPI ISL 498068|B.1.1|South Africa|2020-07-07	0.0003871011	Africa
Africa|hCoV-19/Senegal/6914/2020|EPI ISL 498237|B.1.5|Senegal|2020-04-24	Africa|hCoV-19/South Africa/KRISP-0500/2020|EPI ISL 498068|B.1.1|South Africa|2020-07-07	0.0004310200	Africa
Africa|hCoV-19/Senegal/6934/2020|EPI ISL 498235|B.1.5.12|Senegal|2020-04-22	Africa|hCoV-19/South Africa/KRISP-0500/2020|EPI ISL 498068|B.1.1|South Africa|2020-07-07	0.0005304150	Africa
Africa|hCoV-19/Senegal/70339/2020|EPI ISL 477146|B.1.5.12|Senegal|2020-06-20	Africa|hCoV-19/South Africa/KRISP-0500/2020|EPI ISL 498068|B.1.1|South Africa|2020-07-07	0.0004670841	Africa
Africa|hCoV-19/Senegal/70427/2020|EPI ISL 477144|B.1.5.12|Senegal|2020-06-20	Africa|hCoV-19/South Africa/KRISP-0500/2020|EPI ISL 498068|B.1.1|South Africa|2020-07-07	0.0004682396	Africa
Africa|hCoV-19/Senegal/70440/2020|EPI ISL 477145|B.1.5.12|Senegal|2020-06-19	Africa|hCoV-19/South Africa/KRISP-0500/2020|EPI ISL 498068|B.1.1|South Africa|2020-07-07	0.0005415400	Africa
Africa|hCoV-19/Senegal/83493/2020|EPI ISL 498252|B.1.1.44|Senegal|2020-07-09	Africa|hCoV-19/South Africa/KRISP-0500/2020|EPI ISL 498068|B.1.1|South Africa|2020-07-07	0.0004669407	Africa
Africa|hCoV-19/Senegal/9068/2020|EPI ISL 498236|B.1.356|Senegal|2020-04-24	Africa|hCoV-19/South Africa/KRISP-0500/2020|EPI ISL 498068|B.1.1|South Africa|2020-07-07	0.0003868100	Africa
Africa|hCoV-19/Senegal/9250/2020|EPI ISL 486866|B.1.1|Senegal|2020-04-22	Africa|hCoV-19/South Africa/KRISP-0500/2020|EPI ISL 498068|B.1.1|South Africa|2020-07-07	0.0003864293	Africa
Africa|hCoV-19/Senegal/9256/2020|EPI ISL 486864|B.1.1|Senegal|2020-04-23	Africa|hCoV-19/South Africa/KRISP-0500/2020|EPI ISL 498068|B.1.1|South Africa|2020-07-07	0.0003905629	Africa
Africa|hCoV-19/Senegal/9369/2020|EPI ISL 486863|B.1.5|Senegal|2020-04-25	Africa|hCoV-19/South Africa/KRISP-0500/2020|EPI ISL 498068|B.1.1|South Africa|2020-07-07	0.0002458778	Africa
Africa|hCoV-19/Senegal/9392/2020|EPI ISL 486862|B.1.1|Senegal|2020-04-25	Africa|hCoV-19/South Africa/KRISP-0500/2020|EPI ISL 498068|B.1.1|South Africa|2020-07-07	0.0002823765	Africa
Africa|hCoV-19/Senegal/9439/2020|EPI ISL 486861|B.1.1.44|Senegal|2020-04-25	Africa|hCoV-19/South Africa/KRISP-0500/2020|EPI ISL 498068|B.1.1|South Africa|2020-07-07	0.0001756478	Africa
Africa|hCoV-19/Senegal/9615/2020|EPI ISL 486860|B.1.5.12|Senegal|2020-04-25	Africa|hCoV-19/South Africa/KRISP-0500/2020|EPI ISL 498068|B.1.1|South Africa|2020-07-07	0.0003512847	Africa
Africa|hCoV-19/Senegal/9819/2020|EPI ISL 498233|B.1|Senegal|2020-04-25	Africa|hCoV-19/South Africa/KRISP-0500/2020|EPI ISL 498068|B.1.1|South Africa|2020-07-07	0.0004649848	Africa
Africa|hCoV-19/Senegal/9821/2020|EPI ISL 498232|B.1.356|Senegal|2020-04-25	Africa|hCoV-19/South Africa/KRISP-0500/2020|EPI ISL 498068|B.1.1|South Africa|2020-07-07	0.0003911379	Africa
Africa|hCoV-19/Senegal/9838/2020|EPI ISL 498231|B.1.272|Senegal|2020-04-25	Africa|hCoV-19/South Africa/KRISP-0500/2020|EPI ISL 498068|B.1.1|South Africa|2020-07-07	0.0004963491	Africa
Africa|hCoV-19/Sierra Leone/KGH-G-8548/2020|EPI ISL 512811|B.1|Sierra Leone|2020-03-30	Africa|hCoV-19/South Africa/KRISP-0500/2020|EPI ISL 498068|B.1.1|South Africa|2020-07-07	0.0003513242	Africa
Africa|hCoV-19/Sierra Leone/KGH-G-8549/2020|EPI ISL 512812|B.1.1|Sierra Leone|2020-03-31	Africa|hCoV-19/South Africa/KRISP-0500/2020|EPI ISL 498068|B.1.1|South Africa|2020-07-07	0.0001053572	Africa
Africa|hCoV-19/Sierra Leone/KGH-G-8603/2020|EPI ISL 512813|B.1|Sierra Leone|2020-04-23	Africa|hCoV-19/South Africa/KRISP-0500/2020|EPI ISL 498068|B.1.1|South Africa|2020-07-07	0.0003514685	Africa
Africa|hCoV-19/Sierra Leone/KGH-G-8604/2020|EPI ISL 512814|B.6|Sierra Leone|2020-04-03	Africa|hCoV-19/South Africa/KRISP-0500/2020|EPI ISL 498068|B.1.1|South Africa|2020-07-07	0.0005270306	Africa
Africa|hCoV-19/Sierra Leone/KGH-G-8607/2020|EPI ISL 512815|B.1.1|Sierra Leone|2020-04-03	Africa|hCoV-19/South Africa/KRISP-0500/2020|EPI ISL 498068|B.1.1|South Africa|2020-07-07	0.0001405419	Africa
Africa|hCoV-19/Sierra Leone/KGH-G-8625/2020|EPI ISL 512816|A.12|Sierra Leone|2020-04-10	Africa|hCoV-19/South Africa/KRISP-0500/2020|EPI ISL 498068|B.1.1|South Africa|2020-07-07	0.0007732043	Africa
Africa|hCoV-19/Sierra Leone/KGH-G-8626/2020|EPI ISL 512817|A.12|Sierra Leone|2020-04-10	Africa|hCoV-19/South Africa/KRISP-0500/2020|EPI ISL 498068|B.1.1|South Africa|2020-07-07	0.0006676641	Africa
Africa|hCoV-19/Sierra Leone/KGH-G-8627/2020|EPI ISL 512818|B.1.5|Sierra Leone|2020-04-08	Africa|hCoV-19/South Africa/KRISP-0500/2020|EPI ISL 498068|B.1.1|South Africa|2020-07-07	0.0002810286	Africa
Africa|hCoV-19/Sierra Leone/KGH-G-8668/2020|EPI ISL 512819|A.12|Sierra Leone|2020-04-11	Africa|hCoV-19/South Africa/KRISP-0500/2020|EPI ISL 498068|B.1.1|South Africa|2020-07-07	0.0006467338	Africa
Africa|hCoV-19/Sierra Leone/KGH-G-8669/2020|EPI ISL 512820|A.12|Sierra Leone|2020-04-14	Africa|hCoV-19/South Africa/KRISP-0500/2020|EPI ISL 498068|B.1.1|South Africa|2020-07-07	0.0007028508	Africa
Africa|hCoV-19/South Africa/KRISP-0001/2020|EPI ISL 467431|B|South Africa|2020-03-23	Africa|hCoV-19/South Africa/KRISP-0500/2020|EPI ISL 498068|B.1.1|South Africa|2020-07-07	0.0003520884	Africa
Africa|hCoV-19/South Africa/KRISP-0016/2020|EPI ISL 467432|B.1.106|South Africa|2020-03-28	Africa|hCoV-19/South Africa/KRISP-0500/2020|EPI ISL 498068|B.1.1|South Africa|2020-07-07	0.0002458862	Africa
Africa|hCoV-19/South Africa/KRISP-0017/2020|EPI ISL 467433|B.1.5|South Africa|2020-04-03	Africa|hCoV-19/South Africa/KRISP-0500/2020|EPI ISL 498068|B.1.1|South Africa|2020-07-07	0.0002107551	Africa
Africa|hCoV-19/South Africa/KRISP-0019/2020|EPI ISL 467434|B.1.5|South Africa|2020-04-02	Africa|hCoV-19/South Africa/KRISP-0500/2020|EPI ISL 498068|B.1.1|South Africa|2020-07-07	0.0002107551	Africa
Africa|hCoV-19/South Africa/KRISP-0021/2020|EPI ISL 467435|B.1.5|South Africa|2020-04-02	Africa|hCoV-19/South Africa/KRISP-0500/2020|EPI ISL 498068|B.1.1|South Africa|2020-07-07	0.0002458775	Africa
Africa|hCoV-19/South Africa/KRISP-0024/2020|EPI ISL 467436|B.1.106|South Africa|2020-04-01	Africa|hCoV-19/South Africa/KRISP-0500/2020|EPI ISL 498068|B.1.1|South Africa|2020-07-07	0.0002531039	Africa
Africa|hCoV-19/South Africa/KRISP-0026/2020|EPI ISL 467437|B.1.106|South Africa|2020-04-01	Africa|hCoV-19/South Africa/KRISP-0500/2020|EPI ISL 498068|B.1.1|South Africa|2020-07-07	0.0002461195	Africa
Africa|hCoV-19/South Africa/KRISP-0028/2020|EPI ISL 467438|B.1.106|South Africa|2020-04-02	Africa|hCoV-19/South Africa/KRISP-0500/2020|EPI ISL 498068|B.1.1|South Africa|2020-07-07	0.0002899380	Africa
Africa|hCoV-19/South Africa/KRISP-0029/2020|EPI ISL 467439|B.1.5|South Africa|2020-04-02	Africa|hCoV-19/South Africa/KRISP-0500/2020|EPI ISL 498068|B.1.1|South Africa|2020-07-07	0.0002581520	Africa
Africa|hCoV-19/South Africa/KRISP-0033/2020|EPI ISL 467440|B.1.106|South Africa|2020-04-01	Africa|hCoV-19/South Africa/KRISP-0500/2020|EPI ISL 498068|B.1.1|South Africa|2020-07-07	0.0002489636	Africa
Africa|hCoV-19/South Africa/KRISP-0035/2020|EPI ISL 467441|B.1.5|South Africa|2020-03-27	Africa|hCoV-19/South Africa/KRISP-0500/2020|EPI ISL 498068|B.1.1|South Africa|2020-07-07	0.0002107476	Africa
Africa|hCoV-19/South Africa/KRISP-0041/2020|EPI ISL 467443|B.1.5|South Africa|2020-03-25	Africa|hCoV-19/South Africa/KRISP-0500/2020|EPI ISL 498068|B.1.1|South Africa|2020-07-07	0.0002107477	Africa
Africa|hCoV-19/South Africa/KRISP-005/2020|EPI ISL 455630|B.1.5|South Africa|2020-04-29	Africa|hCoV-19/South Africa/KRISP-0500/2020|EPI ISL 498068|B.1.1|South Africa|2020-07-07	0.0002557128	Africa
Africa|hCoV-19/South Africa/KRISP-0055/2020|EPI ISL 467444|B.1.5|South Africa|2020-03-24	Africa|hCoV-19/South Africa/KRISP-0500/2020|EPI ISL 498068|B.1.1|South Africa|2020-07-07	0.0002107469	Africa
Africa|hCoV-19/South Africa/KRISP-0056/2020|EPI ISL 467445|B.1.5|South Africa|2020-04-04	Africa|hCoV-19/South Africa/KRISP-0500/2020|EPI ISL 498068|B.1.1|South Africa|2020-07-07	0.0002810344	Africa
Africa|hCoV-19/South Africa/KRISP-0057/2020|EPI ISL 467446|B.1.5|South Africa|2020-03-29	Africa|hCoV-19/South Africa/KRISP-0500/2020|EPI ISL 498068|B.1.1|South Africa|2020-07-07	0.0002109848	Africa
