## Supplementary material for "Epidemiology and genetic diversity of SARS-CoV-2 lineages circulating in Africa": Pairwise distance: ContinentsPairwiseDistance.csv (part 186 of 1021)

Species 1	Species 2	Dist	Continent
Africa|hCoV-19/South Africa/KRISP-0059/2020|EPI ISL 467448|B.1.5|South Africa|2020-04-01	Africa|hCoV-19/South Africa/KRISP-0500/2020|EPI ISL 498068|B.1.1|South Africa|2020-07-07	0.0002850563	Africa
Africa|hCoV-19/South Africa/KRISP-0065/2020|EPI ISL 467449|B.1.106|South Africa|2020-04-04	Africa|hCoV-19/South Africa/KRISP-0500/2020|EPI ISL 498068|B.1.1|South Africa|2020-07-07	0.0002462582	Africa
Africa|hCoV-19/South Africa/KRISP-0066/2020|EPI ISL 467450|B.1.106|South Africa|2020-04-03	Africa|hCoV-19/South Africa/KRISP-0500/2020|EPI ISL 498068|B.1.1|South Africa|2020-07-07	0.0002458775	Africa
Africa|hCoV-19/South Africa/KRISP-0067/2020|EPI ISL 467451|B.1.5|South Africa|2020-04-03	Africa|hCoV-19/South Africa/KRISP-0500/2020|EPI ISL 498068|B.1.1|South Africa|2020-07-07	0.0002107477	Africa
Africa|hCoV-19/South Africa/KRISP-0074/2020|EPI ISL 467452|B.1.106|South Africa|2020-04-04	Africa|hCoV-19/South Africa/KRISP-0500/2020|EPI ISL 498068|B.1.1|South Africa|2020-07-07	0.0002514766	Africa
Africa|hCoV-19/South Africa/KRISP-0075/2020|EPI ISL 467453|B.1.106|South Africa|2020-04-04	Africa|hCoV-19/South Africa/KRISP-0500/2020|EPI ISL 498068|B.1.1|South Africa|2020-07-07	0.0002460156	Africa
Africa|hCoV-19/South Africa/KRISP-0080/2020|EPI ISL 467454|B.1.106|South Africa|2020-04-01	Africa|hCoV-19/South Africa/KRISP-0500/2020|EPI ISL 498068|B.1.1|South Africa|2020-07-07	0.0002458776	Africa
Africa|hCoV-19/South Africa/KRISP-0081/2020|EPI ISL 467455|B.1.106|South Africa|2020-04-06	Africa|hCoV-19/South Africa/KRISP-0500/2020|EPI ISL 498068|B.1.1|South Africa|2020-07-07	0.0002458776	Africa
Africa|hCoV-19/South Africa/KRISP-0084/2020|EPI ISL 467456|B.1.106|South Africa|2020-04-05	Africa|hCoV-19/South Africa/KRISP-0500/2020|EPI ISL 498068|B.1.1|South Africa|2020-07-07	0.0002458776	Africa
Africa|hCoV-19/South Africa/KRISP-0088/2020|EPI ISL 467457|B.1.106|South Africa|2020-04-07	Africa|hCoV-19/South Africa/KRISP-0500/2020|EPI ISL 498068|B.1.1|South Africa|2020-07-07	0.0002458776	Africa
Africa|hCoV-19/South Africa/KRISP-0089/2020|EPI ISL 467458|B.1.106|South Africa|2020-04-05	Africa|hCoV-19/South Africa/KRISP-0500/2020|EPI ISL 498068|B.1.1|South Africa|2020-07-07	0.0002509358	Africa
Africa|hCoV-19/South Africa/KRISP-0090/2020|EPI ISL 467459|B.1.106|South Africa|2020-04-03	Africa|hCoV-19/South Africa/KRISP-0500/2020|EPI ISL 498068|B.1.1|South Africa|2020-07-07	0.0002517110	Africa
Africa|hCoV-19/South Africa/KRISP-0096/2020|EPI ISL 467461|B.1.106|South Africa|2020-04-01	Africa|hCoV-19/South Africa/KRISP-0500/2020|EPI ISL 498068|B.1.1|South Africa|2020-07-07	0.0002479057	Africa
Africa|hCoV-19/South Africa/KRISP-0097/2020|EPI ISL 467462|B.1.106|South Africa|2020-04-01	Africa|hCoV-19/South Africa/KRISP-0500/2020|EPI ISL 498068|B.1.1|South Africa|2020-07-07	0.0002460417	Africa
Africa|hCoV-19/South Africa/KRISP-0111/2020|EPI ISL 467465|B.1.106|South Africa|2020-04-01	Africa|hCoV-19/South Africa/KRISP-0500/2020|EPI ISL 498068|B.1.1|South Africa|2020-07-07	0.0003528002	Africa
Africa|hCoV-19/South Africa/KRISP-0113/2020|EPI ISL 467467|B.1.106|South Africa|2020-04-05	Africa|hCoV-19/South Africa/KRISP-0500/2020|EPI ISL 498068|B.1.1|South Africa|2020-07-07	0.0002810217	Africa
Africa|hCoV-19/South Africa/KRISP-0115/2020|EPI ISL 467468|B.1.5|South Africa|2020-04-04	Africa|hCoV-19/South Africa/KRISP-0500/2020|EPI ISL 498068|B.1.1|South Africa|2020-07-07	0.0002107477	Africa
Africa|hCoV-19/South Africa/KRISP-0118/2020|EPI ISL 467470|B.1.106|South Africa|2020-04-01	Africa|hCoV-19/South Africa/KRISP-0500/2020|EPI ISL 498068|B.1.1|South Africa|2020-07-07	0.0002458862	Africa
Africa|hCoV-19/South Africa/KRISP-0119/2020|EPI ISL 467471|B.1.5|South Africa|2020-04-01	Africa|hCoV-19/South Africa/KRISP-0500/2020|EPI ISL 498068|B.1.1|South Africa|2020-07-07	0.0002107477	Africa
Africa|hCoV-19/South Africa/KRISP-012/2020|EPI ISL 421576|B.1.1.10|South Africa|2020-04-01	Africa|hCoV-19/South Africa/KRISP-0500/2020|EPI ISL 498068|B.1.1|South Africa|2020-07-07	0.0002461221	Africa
Africa|hCoV-19/South Africa/KRISP-0120/2020|EPI ISL 467472|B.1.106|South Africa|2020-04-01	Africa|hCoV-19/South Africa/KRISP-0500/2020|EPI ISL 498068|B.1.1|South Africa|2020-07-07	0.0002810216	Africa
Africa|hCoV-19/South Africa/KRISP-0123/2020|EPI ISL 467475|B.1.5|South Africa|2020-05-14	Africa|hCoV-19/South Africa/KRISP-0500/2020|EPI ISL 498068|B.1.1|South Africa|2020-07-07	0.0003161573	Africa
Africa|hCoV-19/South Africa/KRISP-0124/2020|EPI ISL 467476|B.1.1.57|South Africa|2020-05-13	Africa|hCoV-19/South Africa/KRISP-0500/2020|EPI ISL 498068|B.1.1|South Africa|2020-07-07	0.0001404889	Africa
Africa|hCoV-19/South Africa/KRISP-0125/2020|EPI ISL 467477|B.1.1.52|South Africa|2020-05-13	Africa|hCoV-19/South Africa/KRISP-0500/2020|EPI ISL 498068|B.1.1|South Africa|2020-07-07	0.0002107371	Africa
Africa|hCoV-19/South Africa/KRISP-0126/2020|EPI ISL 467478|B.1.1.40|South Africa|2020-05-13	Africa|hCoV-19/South Africa/KRISP-0500/2020|EPI ISL 498068|B.1.1|South Africa|2020-07-07	0.0003161262	Africa
Africa|hCoV-19/South Africa/KRISP-0127/2020|EPI ISL 467479|B.1.5.19|South Africa|2020-05-13	Africa|hCoV-19/South Africa/KRISP-0500/2020|EPI ISL 498068|B.1.1|South Africa|2020-07-07	0.0003161495	Africa
Africa|hCoV-19/South Africa/KRISP-0128/2020|EPI ISL 467480|B.1.1.57|South Africa|2020-05-13	Africa|hCoV-19/South Africa/KRISP-0500/2020|EPI ISL 498068|B.1.1|South Africa|2020-07-07	0.0001404792	Africa
Africa|hCoV-19/South Africa/KRISP-0129/2020|EPI ISL 467481|B.1.1.52|South Africa|2020-05-13	Africa|hCoV-19/South Africa/KRISP-0500/2020|EPI ISL 498068|B.1.1|South Africa|2020-07-07	0.0002458654	Africa
Africa|hCoV-19/South Africa/KRISP-0130/2020|EPI ISL 467482|B.1.1.57|South Africa|2020-05-13	Africa|hCoV-19/South Africa/KRISP-0500/2020|EPI ISL 498068|B.1.1|South Africa|2020-07-07	0.0001756071	Africa
Africa|hCoV-19/South Africa/KRISP-0131/2020|EPI ISL 467483|B.1.5|South Africa|2020-05-13	Africa|hCoV-19/South Africa/KRISP-0500/2020|EPI ISL 498068|B.1.1|South Africa|2020-07-07	0.0002810227	Africa
Africa|hCoV-19/South Africa/KRISP-0132/2020|EPI ISL 467484|B.1.1.40|South Africa|2020-05-13	Africa|hCoV-19/South Africa/KRISP-0500/2020|EPI ISL 498068|B.1.1|South Africa|2020-07-07	0.0002107278	Africa
Africa|hCoV-19/South Africa/KRISP-0133/2020|EPI ISL 467485|B.1.1.57|South Africa|2020-05-13	Africa|hCoV-19/South Africa/KRISP-0500/2020|EPI ISL 498068|B.1.1|South Africa|2020-07-07	0.0002107374	Africa
Africa|hCoV-19/South Africa/KRISP-0134/2020|EPI ISL 467486|B.1.1.206|South Africa|2020-05-14	Africa|hCoV-19/South Africa/KRISP-0500/2020|EPI ISL 498068|B.1.1|South Africa|2020-07-07	0.0001756027	Africa
Africa|hCoV-19/South Africa/KRISP-0135/2020|EPI ISL 467487|B.1.1.57|South Africa|2020-05-14	Africa|hCoV-19/South Africa/KRISP-0500/2020|EPI ISL 498068|B.1.1|South Africa|2020-07-07	0.0001404939	Africa
Africa|hCoV-19/South Africa/KRISP-0136/2020|EPI ISL 467488|B.1.5|South Africa|2020-05-14	Africa|hCoV-19/South Africa/KRISP-0500/2020|EPI ISL 498068|B.1.1|South Africa|2020-07-07	0.0003513006	Africa
Africa|hCoV-19/South Africa/KRISP-0137/2020|EPI ISL 467489|B.1.1.52|South Africa|2020-05-14	Africa|hCoV-19/South Africa/KRISP-0500/2020|EPI ISL 498068|B.1.1|South Africa|2020-07-07	0.0002107373	Africa
Africa|hCoV-19/South Africa/KRISP-0138/2020|EPI ISL 467490|B.1.1.53|South Africa|2020-05-14	Africa|hCoV-19/South Africa/KRISP-0500/2020|EPI ISL 498068|B.1.1|South Africa|2020-07-07	0.0002107425	Africa
Africa|hCoV-19/South Africa/KRISP-0139/2020|EPI ISL 467491|B.1.1|South Africa|2020-05-16	Africa|hCoV-19/South Africa/KRISP-0500/2020|EPI ISL 498068|B.1.1|South Africa|2020-07-07	0.0001756107	Africa
Africa|hCoV-19/South Africa/KRISP-0143/2020|EPI ISL 467493|B.1.1.56|South Africa|2020-05-21	Africa|hCoV-19/South Africa/KRISP-0500/2020|EPI ISL 498068|B.1.1|South Africa|2020-07-07	0.0001756027	Africa
Africa|hCoV-19/South Africa/KRISP-0144/2020|EPI ISL 467494|B.1.5.16|South Africa|2020-05-30	Africa|hCoV-19/South Africa/KRISP-0500/2020|EPI ISL 498068|B.1.1|South Africa|2020-07-07	0.0002810286	Africa
Africa|hCoV-19/South Africa/KRISP-0145/2020|EPI ISL 467495|B.1.106|South Africa|2020-05-30	Africa|hCoV-19/South Africa/KRISP-0500/2020|EPI ISL 498068|B.1.1|South Africa|2020-07-07	0.0002810089	Africa
Africa|hCoV-19/South Africa/KRISP-0148/2020|EPI ISL 467498|B.1.1|South Africa|2020-05-30	Africa|hCoV-19/South Africa/KRISP-0500/2020|EPI ISL 498068|B.1.1|South Africa|2020-07-07	0.0002107521	Africa
Africa|hCoV-19/South Africa/KRISP-0149/2020|EPI ISL 467499|B.1.1|South Africa|2020-05-30	Africa|hCoV-19/South Africa/KRISP-0500/2020|EPI ISL 498068|B.1.1|South Africa|2020-07-07	0.0001404792	Africa
Africa|hCoV-19/South Africa/KRISP-0150/2020|EPI ISL 467500|B.1.1.75|South Africa|2020-05-30	Africa|hCoV-19/South Africa/KRISP-0500/2020|EPI ISL 498068|B.1.1|South Africa|2020-07-07	0.0003161194	Africa
Africa|hCoV-19/South Africa/KRISP-0151/2020|EPI ISL 467501|B.1.1|South Africa|2020-06-01	Africa|hCoV-19/South Africa/KRISP-0500/2020|EPI ISL 498068|B.1.1|South Africa|2020-07-07	0.0002111333	Africa
Africa|hCoV-19/South Africa/KRISP-0152/2020|EPI ISL 467502|B.1.1|South Africa|2020-06-01	Africa|hCoV-19/South Africa/KRISP-0500/2020|EPI ISL 498068|B.1.1|South Africa|2020-07-07	0.0001756107	Africa
Africa|hCoV-19/South Africa/KRISP-0153/2020|EPI ISL 467503|B.1.1|South Africa|2020-06-01	Africa|hCoV-19/South Africa/KRISP-0500/2020|EPI ISL 498068|B.1.1|South Africa|2020-07-07	0.0002107374	Africa
Africa|hCoV-19/South Africa/KRISP-0154/2020|EPI ISL 467504|B.1.1|South Africa|2020-06-01	Africa|hCoV-19/South Africa/KRISP-0500/2020|EPI ISL 498068|B.1.1|South Africa|2020-07-07	0.0001060948	Africa
Africa|hCoV-19/South Africa/KRISP-0155/2020|EPI ISL 467505|B.1.106|South Africa|2020-06-01	Africa|hCoV-19/South Africa/KRISP-0500/2020|EPI ISL 498068|B.1.1|South Africa|2020-07-07	0.0002850430	Africa
Africa|hCoV-19/South Africa/KRISP-0157/2020|EPI ISL 467507|B.1.1.273|South Africa|2020-05-25	Africa|hCoV-19/South Africa/KRISP-0500/2020|EPI ISL 498068|B.1.1|South Africa|2020-07-07	0.0002458603	Africa
Africa|hCoV-19/South Africa/KRISP-0158/2020|EPI ISL 467508|B.1.106|South Africa|2020-05-28	Africa|hCoV-19/South Africa/KRISP-0500/2020|EPI ISL 498068|B.1.1|South Africa|2020-07-07	0.0003161561	Africa
Africa|hCoV-19/South Africa/KRISP-0159/2020|EPI ISL 467509|B.1.5|South Africa|2020-06-01	Africa|hCoV-19/South Africa/KRISP-0500/2020|EPI ISL 498068|B.1.1|South Africa|2020-07-07	0.0002107477	Africa
Africa|hCoV-19/South Africa/KRISP-0160/2020|EPI ISL 467510|B.1.5|South Africa|2020-06-01	Africa|hCoV-19/South Africa/KRISP-0500/2020|EPI ISL 498068|B.1.1|South Africa|2020-07-07	0.0002126370	Africa
Africa|hCoV-19/South Africa/KRISP-0161/2020|EPI ISL 467511|B.1.106|South Africa|2020-06-01	Africa|hCoV-19/South Africa/KRISP-0500/2020|EPI ISL 498068|B.1.1|South Africa|2020-07-07	0.0002810089	Africa
Africa|hCoV-19/South Africa/KRISP-0165/2020|EPI ISL 467515|B.1.1|South Africa|2020-05-29	Africa|hCoV-19/South Africa/KRISP-0500/2020|EPI ISL 498068|B.1.1|South Africa|2020-07-07	0.0001414462	Africa
Africa|hCoV-19/South Africa/KRISP-0166/2020|EPI ISL 467516|B.1.5|South Africa|2020-04-14	Africa|hCoV-19/South Africa/KRISP-0500/2020|EPI ISL 498068|B.1.1|South Africa|2020-07-07	0.0003161781	Africa
Africa|hCoV-19/South Africa/KRISP-0167/2020|EPI ISL 467517|B.1.106|South Africa|2020-06-02	Africa|hCoV-19/South Africa/KRISP-0500/2020|EPI ISL 498068|B.1.1|South Africa|2020-07-07	0.0002810089	Africa
Africa|hCoV-19/South Africa/KRISP-0168/2020|EPI ISL 467518|B.1.106|South Africa|2020-05-28	Africa|hCoV-19/South Africa/KRISP-0500/2020|EPI ISL 498068|B.1.1|South Africa|2020-07-07	0.0002810089	Africa
Africa|hCoV-19/South Africa/KRISP-0169/2020|EPI ISL 467519|B.1|South Africa|2020-05-31	Africa|hCoV-19/South Africa/KRISP-0500/2020|EPI ISL 498068|B.1.1|South Africa|2020-07-07	0.0003178160	Africa
Africa|hCoV-19/South Africa/KRISP-0170/2020|EPI ISL 467520|B.1.1.273|South Africa|2020-05-31	Africa|hCoV-19/South Africa/KRISP-0500/2020|EPI ISL 498068|B.1.1|South Africa|2020-07-07	0.0002458777	Africa
Africa|hCoV-19/South Africa/KRISP-0174/2020|EPI ISL 467524|B.1.106|South Africa|2020-06-04	Africa|hCoV-19/South Africa/KRISP-0500/2020|EPI ISL 498068|B.1.1|South Africa|2020-07-07	0.0002810090	Africa
Africa|hCoV-19/South Africa/KRISP-0175/2020|EPI ISL 482702|B.1.1.273|South Africa|2020-06-05	Africa|hCoV-19/South Africa/KRISP-0500/2020|EPI ISL 498068|B.1.1|South Africa|2020-07-07	0.0002467589	Africa
Africa|hCoV-19/South Africa/KRISP-0178/2020|EPI ISL 482704|B.1.1.57|South Africa|2020-06-05	Africa|hCoV-19/South Africa/KRISP-0500/2020|EPI ISL 498068|B.1.1|South Africa|2020-07-07	0.0002468162	Africa
Africa|hCoV-19/South Africa/KRISP-0179/2020|EPI ISL 482705|B.1.5.16|South Africa|2020-06-06	Africa|hCoV-19/South Africa/KRISP-0500/2020|EPI ISL 498068|B.1.1|South Africa|2020-07-07	0.0004215978	Africa
Africa|hCoV-19/South Africa/KRISP-0185/2020|EPI ISL 482708|B.1.1|South Africa|2020-06-07	Africa|hCoV-19/South Africa/KRISP-0500/2020|EPI ISL 498068|B.1.1|South Africa|2020-07-07	0.0001756107	Africa
Africa|hCoV-19/South Africa/KRISP-0190/2020|EPI ISL 482709|B.1.1.273|South Africa|2020-06-06	Africa|hCoV-19/South Africa/KRISP-0500/2020|EPI ISL 498068|B.1.1|South Africa|2020-07-07	0.0002460591	Africa
Africa|hCoV-19/South Africa/KRISP-0191/2020|EPI ISL 482710|B.1.106|South Africa|2020-06-04	Africa|hCoV-19/South Africa/KRISP-0500/2020|EPI ISL 498068|B.1.1|South Africa|2020-07-07	0.0003163195	Africa
Africa|hCoV-19/South Africa/KRISP-0193/2020|EPI ISL 482848|B.1.106|South Africa|2020-06-03	Africa|hCoV-19/South Africa/KRISP-0500/2020|EPI ISL 498068|B.1.1|South Africa|2020-07-07	0.0002837897	Africa
Africa|hCoV-19/South Africa/KRISP-0194/2020|EPI ISL 482849|B.1.106|South Africa|2020-06-06	Africa|hCoV-19/South Africa/KRISP-0500/2020|EPI ISL 498068|B.1.1|South Africa|2020-07-07	0.0002897082	Africa
Africa|hCoV-19/South Africa/KRISP-0195/2020|EPI ISL 482850|B.1.106|South Africa|2020-06-07	Africa|hCoV-19/South Africa/KRISP-0500/2020|EPI ISL 498068|B.1.1|South Africa|2020-07-07	0.0003240167	Africa
Africa|hCoV-19/South Africa/KRISP-0196/2020|EPI ISL 482712|B.1.106|South Africa|2020-06-08	Africa|hCoV-19/South Africa/KRISP-0500/2020|EPI ISL 498068|B.1.1|South Africa|2020-07-07	0.0003512761	Africa
Africa|hCoV-19/South Africa/KRISP-0197/2020|EPI ISL 482713|B.1.1.206|South Africa|2020-06-08	Africa|hCoV-19/South Africa/KRISP-0500/2020|EPI ISL 498068|B.1.1|South Africa|2020-07-07	0.0002136482	Africa
Africa|hCoV-19/South Africa/KRISP-0198/2020|EPI ISL 482851|B.1.1|South Africa|2020-06-11	Africa|hCoV-19/South Africa/KRISP-0500/2020|EPI ISL 498068|B.1.1|South Africa|2020-07-07	0.0001782628	Africa
Africa|hCoV-19/South Africa/KRISP-0199/2020|EPI ISL 482714|B.1.5|South Africa|2020-06-11	Africa|hCoV-19/South Africa/KRISP-0500/2020|EPI ISL 498068|B.1.1|South Africa|2020-07-07	0.0003559969	Africa
Africa|hCoV-19/South Africa/KRISP-02/2020|EPI ISL 421572|B|South Africa|2020-03-23	Africa|hCoV-19/South Africa/KRISP-0500/2020|EPI ISL 498068|B.1.1|South Africa|2020-07-07	0.0005749550	Africa
Africa|hCoV-19/South Africa/KRISP-0200/2020|EPI ISL 482715|B.1.5|South Africa|2020-06-11	Africa|hCoV-19/South Africa/KRISP-0500/2020|EPI ISL 498068|B.1.1|South Africa|2020-07-07	0.0002844582	Africa
Africa|hCoV-19/South Africa/KRISP-0201/2020|EPI ISL 482716|B.1.1|South Africa|2020-06-11	Africa|hCoV-19/South Africa/KRISP-0500/2020|EPI ISL 498068|B.1.1|South Africa|2020-07-07	0.0001404792	Africa
Africa|hCoV-19/South Africa/KRISP-0203/2020|EPI ISL 482852|B.1.1|South Africa|2020-06-11	Africa|hCoV-19/South Africa/KRISP-0500/2020|EPI ISL 498068|B.1.1|South Africa|2020-07-07	0.0001405680	Africa
Africa|hCoV-19/South Africa/KRISP-0206/2020|EPI ISL 482719|B.1.5|South Africa|2020-06-11	Africa|hCoV-19/South Africa/KRISP-0500/2020|EPI ISL 498068|B.1.1|South Africa|2020-07-07	0.0003169798	Africa
Africa|hCoV-19/South Africa/KRISP-0211/2020|EPI ISL 482720|B.1.5|South Africa|2020-06-11	Africa|hCoV-19/South Africa/KRISP-0500/2020|EPI ISL 498068|B.1.1|South Africa|2020-07-07	0.0002811204	Africa
Africa|hCoV-19/South Africa/KRISP-0212/2020|EPI ISL 482721|B.1.5|South Africa|2020-06-11	Africa|hCoV-19/South Africa/KRISP-0500/2020|EPI ISL 498068|B.1.1|South Africa|2020-07-07	0.0002818929	Africa
Africa|hCoV-19/South Africa/KRISP-0213/2020|EPI ISL 482722|B.1.5|South Africa|2020-06-11	Africa|hCoV-19/South Africa/KRISP-0500/2020|EPI ISL 498068|B.1.1|South Africa|2020-07-07	0.0002460763	Africa
Africa|hCoV-19/South Africa/KRISP-0214/2020|EPI ISL 482723|B.1.5|South Africa|2020-06-11	Africa|hCoV-19/South Africa/KRISP-0500/2020|EPI ISL 498068|B.1.1|South Africa|2020-07-07	0.0003528447	Africa
Africa|hCoV-19/South Africa/KRISP-0224/2020|EPI ISL 482724|B.1.144|South Africa|2020-06-11	Africa|hCoV-19/South Africa/KRISP-0500/2020|EPI ISL 498068|B.1.1|South Africa|2020-07-07	0.0002836215	Africa
Africa|hCoV-19/South Africa/KRISP-0243/2020|EPI ISL 482725|B.1.140|South Africa|2020-06-14	Africa|hCoV-19/South Africa/KRISP-0500/2020|EPI ISL 498068|B.1.1|South Africa|2020-07-07	0.0004329266	Africa
Africa|hCoV-19/South Africa/KRISP-0245/2020|EPI ISL 482726|B.1.144|South Africa|2020-06-14	Africa|hCoV-19/South Africa/KRISP-0500/2020|EPI ISL 498068|B.1.1|South Africa|2020-07-07	0.0003161552	Africa
Africa|hCoV-19/South Africa/KRISP-0255/2020|EPI ISL 482728|B.1.5|South Africa|2020-06-14	Africa|hCoV-19/South Africa/KRISP-0500/2020|EPI ISL 498068|B.1.1|South Africa|2020-07-07	0.0002836755	Africa
Africa|hCoV-19/South Africa/KRISP-0259/2020|EPI ISL 482729|B.1|South Africa|2020-06-15	Africa|hCoV-19/South Africa/KRISP-0500/2020|EPI ISL 498068|B.1.1|South Africa|2020-07-07	0.0003577300	Africa
Africa|hCoV-19/South Africa/KRISP-0260/2020|EPI ISL 482730|B.1.140|South Africa|2020-06-15	Africa|hCoV-19/South Africa/KRISP-0500/2020|EPI ISL 498068|B.1.1|South Africa|2020-07-07	0.0004996423	Africa
Africa|hCoV-19/South Africa/KRISP-0261/2020|EPI ISL 482731|B.1.5|South Africa|2020-06-15	Africa|hCoV-19/South Africa/KRISP-0500/2020|EPI ISL 498068|B.1.1|South Africa|2020-07-07	0.0003536367	Africa
Africa|hCoV-19/South Africa/KRISP-0266/2020|EPI ISL 482853|B.1.1|South Africa|2020-06-17	Africa|hCoV-19/South Africa/KRISP-0500/2020|EPI ISL 498068|B.1.1|South Africa|2020-07-07	0.0003161693	Africa
Africa|hCoV-19/South Africa/KRISP-0267/2020|EPI ISL 482854|A|South Africa|2020-06-17	Africa|hCoV-19/South Africa/KRISP-0500/2020|EPI ISL 498068|B.1.1|South Africa|2020-07-07	0.0009275306	Africa
Africa|hCoV-19/South Africa/KRISP-0268/2020|EPI ISL 482855|B.1.1.117|South Africa|2020-06-17	Africa|hCoV-19/South Africa/KRISP-0500/2020|EPI ISL 498068|B.1.1|South Africa|2020-07-07	0.0002124336	Africa
Africa|hCoV-19/South Africa/KRISP-0269/2020|EPI ISL 482856|B.1.5|South Africa|2020-06-17	Africa|hCoV-19/South Africa/KRISP-0500/2020|EPI ISL 498068|B.1.1|South Africa|2020-07-07	0.0003195194	Africa
Africa|hCoV-19/South Africa/KRISP-0270/2020|EPI ISL 482857|B.1.1.117|South Africa|2020-06-17	Africa|hCoV-19/South Africa/KRISP-0500/2020|EPI ISL 498068|B.1.1|South Africa|2020-07-07	0.0002120360	Africa
Africa|hCoV-19/South Africa/KRISP-0271/2020|EPI ISL 482858|B.1.1|South Africa|2020-06-17	Africa|hCoV-19/South Africa/KRISP-0500/2020|EPI ISL 498068|B.1.1|South Africa|2020-07-07	0.0003201639	Africa
Africa|hCoV-19/South Africa/KRISP-0272/2020|EPI ISL 482859|B.1.1|South Africa|2020-06-17	Africa|hCoV-19/South Africa/KRISP-0500/2020|EPI ISL 498068|B.1.1|South Africa|2020-07-07	0.0001416480	Africa
Africa|hCoV-19/South Africa/KRISP-0273/2020|EPI ISL 482860|B.1.1.57|South Africa|2020-06-18	Africa|hCoV-19/South Africa/KRISP-0500/2020|EPI ISL 498068|B.1.1|South Africa|2020-07-07	0.0003530887	Africa
Africa|hCoV-19/South Africa/KRISP-0274/2020|EPI ISL 482861|B.1.1.57|South Africa|2020-06-18	Africa|hCoV-19/South Africa/KRISP-0500/2020|EPI ISL 498068|B.1.1|South Africa|2020-07-07	0.0003541765	Africa
Africa|hCoV-19/South Africa/KRISP-0275/2020|EPI ISL 482862|B.1.1|South Africa|2020-06-18	Africa|hCoV-19/South Africa/KRISP-0500/2020|EPI ISL 498068|B.1.1|South Africa|2020-07-07	0.0001760167	Africa
Africa|hCoV-19/South Africa/KRISP-0276/2020|EPI ISL 482863|B.1.1.57|South Africa|2020-06-18	Africa|hCoV-19/South Africa/KRISP-0500/2020|EPI ISL 498068|B.1.1|South Africa|2020-07-07	0.0003558523	Africa
Africa|hCoV-19/South Africa/KRISP-0277/2020|EPI ISL 482864|B.1.1.273|South Africa|2020-06-16	Africa|hCoV-19/South Africa/KRISP-0500/2020|EPI ISL 498068|B.1.1|South Africa|2020-07-07	0.0003946303	Africa
Africa|hCoV-19/South Africa/KRISP-0278/2020|EPI ISL 482865|B.1.1.75|South Africa|2020-06-16	Africa|hCoV-19/South Africa/KRISP-0500/2020|EPI ISL 498068|B.1.1|South Africa|2020-07-07	0.0002479085	Africa
Africa|hCoV-19/South Africa/KRISP-0279/2020|EPI ISL 482866|B.1.1.56|South Africa|2020-06-16	Africa|hCoV-19/South Africa/KRISP-0500/2020|EPI ISL 498068|B.1.1|South Africa|2020-07-07	0.0002879861	Africa
Africa|hCoV-19/South Africa/KRISP-0280/2020|EPI ISL 482867|B.1.1.206|South Africa|2020-06-16	Africa|hCoV-19/South Africa/KRISP-0500/2020|EPI ISL 498068|B.1.1|South Africa|2020-07-07	0.0002458652	Africa
Africa|hCoV-19/South Africa/KRISP-0281/2020|EPI ISL 482868|B.1.1.206|South Africa|2020-06-16	Africa|hCoV-19/South Africa/KRISP-0500/2020|EPI ISL 498068|B.1.1|South Africa|2020-07-07	0.0002478058	Africa
Africa|hCoV-19/South Africa/KRISP-0282/2020|EPI ISL 482869|B.1.1.206|South Africa|2020-06-16	Africa|hCoV-19/South Africa/KRISP-0500/2020|EPI ISL 498068|B.1.1|South Africa|2020-07-07	0.0002830323	Africa
Africa|hCoV-19/South Africa/KRISP-0283/2020|EPI ISL 482870|B.1.1.206|South Africa|2020-06-16	Africa|hCoV-19/South Africa/KRISP-0500/2020|EPI ISL 498068|B.1.1|South Africa|2020-07-07	0.0002172734	Africa
Africa|hCoV-19/South Africa/KRISP-0284/2020|EPI ISL 482871|B.1.1.206|South Africa|2020-06-16	Africa|hCoV-19/South Africa/KRISP-0500/2020|EPI ISL 498068|B.1.1|South Africa|2020-07-07	0.0003188047	Africa
Africa|hCoV-19/South Africa/KRISP-0285/2020|EPI ISL 482872|B.1.1.206|South Africa|2020-06-16	Africa|hCoV-19/South Africa/KRISP-0500/2020|EPI ISL 498068|B.1.1|South Africa|2020-07-07	0.0002836445	Africa
Africa|hCoV-19/South Africa/KRISP-0286/2020|EPI ISL 487277|B.1.1|South Africa|2020-06-26	Africa|hCoV-19/South Africa/KRISP-0500/2020|EPI ISL 498068|B.1.1|South Africa|2020-07-07	0.0001404792	Africa
Africa|hCoV-19/South Africa/KRISP-0287/2020|EPI ISL 487278|B.1.1.84|South Africa|2020-06-26	Africa|hCoV-19/South Africa/KRISP-0500/2020|EPI ISL 498068|B.1.1|South Africa|2020-07-07	0.0001772143	Africa
Africa|hCoV-19/South Africa/KRISP-0288/2020|EPI ISL 487279|B.1.140|South Africa|2020-06-26	Africa|hCoV-19/South Africa/KRISP-0500/2020|EPI ISL 498068|B.1.1|South Africa|2020-07-07	0.0003936889	Africa
Africa|hCoV-19/South Africa/KRISP-0290/2020|EPI ISL 487280|B.1.1.84|South Africa|2020-06-26	Africa|hCoV-19/South Africa/KRISP-0500/2020|EPI ISL 498068|B.1.1|South Africa|2020-07-07	0.0002114108	Africa
Africa|hCoV-19/South Africa/KRISP-0291/2020|EPI ISL 487281|B.1.1.84|South Africa|2020-06-26	Africa|hCoV-19/South Africa/KRISP-0500/2020|EPI ISL 498068|B.1.1|South Africa|2020-07-07	0.0002815360	Africa
Africa|hCoV-19/South Africa/KRISP-0293/2020|EPI ISL 487282|B.1.5|South Africa|2020-06-25	Africa|hCoV-19/South Africa/KRISP-0500/2020|EPI ISL 498068|B.1.1|South Africa|2020-07-07	0.0004700777	Africa
Africa|hCoV-19/South Africa/KRISP-0296/2020|EPI ISL 487284|B.1.1.57|South Africa|2020-06-26	Africa|hCoV-19/South Africa/KRISP-0500/2020|EPI ISL 498068|B.1.1|South Africa|2020-07-07	0.0001771847	Africa
Africa|hCoV-19/South Africa/KRISP-0297/2020|EPI ISL 487285|B.1.1.84|South Africa|2020-06-26	Africa|hCoV-19/South Africa/KRISP-0500/2020|EPI ISL 498068|B.1.1|South Africa|2020-07-07	0.0001776425	Africa
Africa|hCoV-19/South Africa/KRISP-0299/2020|EPI ISL 487287|B.1.140|South Africa|2020-06-25	Africa|hCoV-19/South Africa/KRISP-0500/2020|EPI ISL 498068|B.1.1|South Africa|2020-07-07	0.0003543754	Africa
Africa|hCoV-19/South Africa/KRISP-0300/2020|EPI ISL 487288|B.1.140|South Africa|2020-06-25	Africa|hCoV-19/South Africa/KRISP-0500/2020|EPI ISL 498068|B.1.1|South Africa|2020-07-07	0.0003864664	Africa
Africa|hCoV-19/South Africa/KRISP-0302/2020|EPI ISL 487289|B.1.5|South Africa|2020-06-24	Africa|hCoV-19/South Africa/KRISP-0500/2020|EPI ISL 498068|B.1.1|South Africa|2020-07-07	0.0003610861	Africa
Africa|hCoV-19/South Africa/KRISP-0303/2020|EPI ISL 487348|B.1.144|South Africa|2020-06-25	Africa|hCoV-19/South Africa/KRISP-0500/2020|EPI ISL 498068|B.1.1|South Africa|2020-07-07	0.0004289798	Africa
Africa|hCoV-19/South Africa/KRISP-0305/2020|EPI ISL 487291|B.1.1.206|South Africa|2020-06-24	Africa|hCoV-19/South Africa/KRISP-0500/2020|EPI ISL 498068|B.1.1|South Africa|2020-07-07	0.0003282333	Africa
Africa|hCoV-19/South Africa/KRISP-0308/2020|EPI ISL 487292|C.1|South Africa|2020-06-24	Africa|hCoV-19/South Africa/KRISP-0500/2020|EPI ISL 498068|B.1.1|South Africa|2020-07-07	0.0002832935	Africa
Africa|hCoV-19/South Africa/KRISP-0309/2020|EPI ISL 487293|C.1|South Africa|2020-06-24	Africa|hCoV-19/South Africa/KRISP-0500/2020|EPI ISL 498068|B.1.1|South Africa|2020-07-07	0.0003264994	Africa
Africa|hCoV-19/South Africa/KRISP-0310/2020|EPI ISL 487294|C.1|South Africa|2020-06-24	Africa|hCoV-19/South Africa/KRISP-0500/2020|EPI ISL 498068|B.1.1|South Africa|2020-07-07	0.0002841709	Africa
Africa|hCoV-19/South Africa/KRISP-0312/2020|EPI ISL 487295|B.1.1.62|South Africa|2020-06-24	Africa|hCoV-19/South Africa/KRISP-0500/2020|EPI ISL 498068|B.1.1|South Africa|2020-07-07	0.0002114573	Africa
Africa|hCoV-19/South Africa/KRISP-0318/2020|EPI ISL 487297|B.1.1.206|South Africa|2020-06-23	Africa|hCoV-19/South Africa/KRISP-0500/2020|EPI ISL 498068|B.1.1|South Africa|2020-07-07	0.0002108334	Africa
Africa|hCoV-19/South Africa/KRISP-0321/2020|EPI ISL 487298|B.1.1.206|South Africa|2020-06-24	Africa|hCoV-19/South Africa/KRISP-0500/2020|EPI ISL 498068|B.1.1|South Africa|2020-07-07	0.0002864295	Africa
Africa|hCoV-19/South Africa/KRISP-0322/2020|EPI ISL 487299|B.1.1.288|South Africa|2020-06-24	Africa|hCoV-19/South Africa/KRISP-0500/2020|EPI ISL 498068|B.1.1|South Africa|2020-07-07	0.0001452688	Africa
Africa|hCoV-19/South Africa/KRISP-0323/2020|EPI ISL 487300|B.1.1.288|South Africa|2020-06-24	Africa|hCoV-19/South Africa/KRISP-0500/2020|EPI ISL 498068|B.1.1|South Africa|2020-07-07	0.0001428772	Africa
Africa|hCoV-19/South Africa/KRISP-0327/2020|EPI ISL 487301|C.1|South Africa|2020-06-24	Africa|hCoV-19/South Africa/KRISP-0500/2020|EPI ISL 498068|B.1.1|South Africa|2020-07-07	0.0002925235	Africa
Africa|hCoV-19/South Africa/KRISP-0331/2020|EPI ISL 487302|B.1.1.206|South Africa|2020-06-24	Africa|hCoV-19/South Africa/KRISP-0500/2020|EPI ISL 498068|B.1.1|South Africa|2020-07-07	0.0002496609	Africa
Africa|hCoV-19/South Africa/KRISP-0332/2020|EPI ISL 487303|C.1|South Africa|2020-06-24	Africa|hCoV-19/South Africa/KRISP-0500/2020|EPI ISL 498068|B.1.1|South Africa|2020-07-07	0.0003225451	Africa
Africa|hCoV-19/South Africa/KRISP-0336/2020|EPI ISL 487304|B.1.1.273|South Africa|2020-06-18	Africa|hCoV-19/South Africa/KRISP-0500/2020|EPI ISL 498068|B.1.1|South Africa|2020-07-07	0.0003512830	Africa
Africa|hCoV-19/South Africa/KRISP-0337/2020|EPI ISL 495517|B.1.1.273|South Africa|2020-06-18	Africa|hCoV-19/South Africa/KRISP-0500/2020|EPI ISL 498068|B.1.1|South Africa|2020-07-07	0.0003616480	Africa
Africa|hCoV-19/South Africa/KRISP-0338/2020|EPI ISL 487305|B.1.1.273|South Africa|2020-06-18	Africa|hCoV-19/South Africa/KRISP-0500/2020|EPI ISL 498068|B.1.1|South Africa|2020-07-07	0.0003186857	Africa
Africa|hCoV-19/South Africa/KRISP-0339/2020|EPI ISL 487306|B.1.1.273|South Africa|2020-06-18	Africa|hCoV-19/South Africa/KRISP-0500/2020|EPI ISL 498068|B.1.1|South Africa|2020-07-07	0.0003229849	Africa
Africa|hCoV-19/South Africa/KRISP-0340/2020|EPI ISL 487307|B.1.1.273|South Africa|2020-06-17	Africa|hCoV-19/South Africa/KRISP-0500/2020|EPI ISL 498068|B.1.1|South Africa|2020-07-07	0.0003222451	Africa
Africa|hCoV-19/South Africa/KRISP-0342/2020|EPI ISL 495518|B.1.1.206|South Africa|2020-06-18	Africa|hCoV-19/South Africa/KRISP-0500/2020|EPI ISL 498068|B.1.1|South Africa|2020-07-07	0.0003659557	Africa
Africa|hCoV-19/South Africa/KRISP-0343/2020|EPI ISL 495519|H.1|South Africa|2020-06-18	Africa|hCoV-19/South Africa/KRISP-0500/2020|EPI ISL 498068|B.1.1|South Africa|2020-07-07	0.0002132867	Africa
Africa|hCoV-19/South Africa/KRISP-0344/2020|EPI ISL 495520|C.1|South Africa|2020-06-20	Africa|hCoV-19/South Africa/KRISP-0500/2020|EPI ISL 498068|B.1.1|South Africa|2020-07-07	0.0004585380	Africa
Africa|hCoV-19/South Africa/KRISP-0346/2020|EPI ISL 495521|B.1.140|South Africa|2020-06-18	Africa|hCoV-19/South Africa/KRISP-0500/2020|EPI ISL 498068|B.1.1|South Africa|2020-07-07	0.0004324272	Africa
Africa|hCoV-19/South Africa/KRISP-0347/2020|EPI ISL 487308|B.1.1.206|South Africa|2020-06-18	Africa|hCoV-19/South Africa/KRISP-0500/2020|EPI ISL 498068|B.1.1|South Africa|2020-07-07	0.0003512900	Africa
Africa|hCoV-19/South Africa/KRISP-0348/2020|EPI ISL 487309|B.1.144|South Africa|2020-06-18	Africa|hCoV-19/South Africa/KRISP-0500/2020|EPI ISL 498068|B.1.1|South Africa|2020-07-07	0.0003943563	Africa
Africa|hCoV-19/South Africa/KRISP-0349/2020|EPI ISL 487310|B.1.1.206|South Africa|2020-06-17	Africa|hCoV-19/South Africa/KRISP-0500/2020|EPI ISL 498068|B.1.1|South Africa|2020-07-07	0.0001769948	Africa
Africa|hCoV-19/South Africa/KRISP-0350/2020|EPI ISL 487311|B.1.1.206|South Africa|2020-06-17	Africa|hCoV-19/South Africa/KRISP-0500/2020|EPI ISL 498068|B.1.1|South Africa|2020-07-07	0.0001757755	Africa
Africa|hCoV-19/South Africa/KRISP-0352/2020|EPI ISL 487312|B.1.1.206|South Africa|2020-06-17	Africa|hCoV-19/South Africa/KRISP-0500/2020|EPI ISL 498068|B.1.1|South Africa|2020-07-07	0.0001757260	Africa
Africa|hCoV-19/South Africa/KRISP-0356/2020|EPI ISL 487313|B.1.5|South Africa|2020-06-25	Africa|hCoV-19/South Africa/KRISP-0500/2020|EPI ISL 498068|B.1.1|South Africa|2020-07-07	0.0004242865	Africa
Africa|hCoV-19/South Africa/KRISP-0360/2020|EPI ISL 487314|C.1|South Africa|2020-06-19	Africa|hCoV-19/South Africa/KRISP-0500/2020|EPI ISL 498068|B.1.1|South Africa|2020-07-07	0.0003864023	Africa
Africa|hCoV-19/South Africa/KRISP-0361/2020|EPI ISL 487315|B.1.1.206|South Africa|2020-06-18	Africa|hCoV-19/South Africa/KRISP-0500/2020|EPI ISL 498068|B.1.1|South Africa|2020-07-07	0.0003254005	Africa
Africa|hCoV-19/South Africa/KRISP-0365/2020|EPI ISL 487316|B.1.1.84|South Africa|2020-06-25	Africa|hCoV-19/South Africa/KRISP-0500/2020|EPI ISL 498068|B.1.1|South Africa|2020-07-07	0.0002107328	Africa
Africa|hCoV-19/South Africa/KRISP-0366/2020|EPI ISL 487317|B.1.1|South Africa|2020-06-18	Africa|hCoV-19/South Africa/KRISP-0500/2020|EPI ISL 498068|B.1.1|South Africa|2020-07-07	0.0001082183	Africa
Africa|hCoV-19/South Africa/KRISP-0367/2020|EPI ISL 487318|B.1.1.273|South Africa|2020-06-25	Africa|hCoV-19/South Africa/KRISP-0500/2020|EPI ISL 498068|B.1.1|South Africa|2020-07-07	0.0003167308	Africa
Africa|hCoV-19/South Africa/KRISP-0368/2020|EPI ISL 487319|B.1.1|South Africa|2020-06-18	Africa|hCoV-19/South Africa/KRISP-0500/2020|EPI ISL 498068|B.1.1|South Africa|2020-07-07	0.0001404827	Africa
Africa|hCoV-19/South Africa/KRISP-0369/2020|EPI ISL 487320|B.1.1.84|South Africa|2020-06-25	Africa|hCoV-19/South Africa/KRISP-0500/2020|EPI ISL 498068|B.1.1|South Africa|2020-07-07	0.0002107278	Africa
Africa|hCoV-19/South Africa/KRISP-0370/2020|EPI ISL 487321|B.1.140|South Africa|2020-06-25	Africa|hCoV-19/South Africa/KRISP-0500/2020|EPI ISL 498068|B.1.1|South Africa|2020-07-07	0.0004216274	Africa
Africa|hCoV-19/South Africa/KRISP-0372/2020|EPI ISL 487323|B.1.106|South Africa|2020-06-19	Africa|hCoV-19/South Africa/KRISP-0500/2020|EPI ISL 498068|B.1.1|South Africa|2020-07-07	0.0003206000	Africa
Africa|hCoV-19/South Africa/KRISP-0373/2020|EPI ISL 487324|B.1.106|South Africa|2020-06-19	Africa|hCoV-19/South Africa/KRISP-0500/2020|EPI ISL 498068|B.1.1|South Africa|2020-07-07	0.0003512913	Africa
Africa|hCoV-19/South Africa/KRISP-0375/2020|EPI ISL 487325|B.1.140|South Africa|2020-06-25	Africa|hCoV-19/South Africa/KRISP-0500/2020|EPI ISL 498068|B.1.1|South Africa|2020-07-07	0.0004248208	Africa
Africa|hCoV-19/South Africa/KRISP-0376/2020|EPI ISL 487326|B.1.5|South Africa|2020-06-22	Africa|hCoV-19/South Africa/KRISP-0500/2020|EPI ISL 498068|B.1.1|South Africa|2020-07-07	0.0002484336	Africa
Africa|hCoV-19/South Africa/KRISP-0377/2020|EPI ISL 495522|B.1.1|South Africa|2020-06-22	Africa|hCoV-19/South Africa/KRISP-0500/2020|EPI ISL 498068|B.1.1|South Africa|2020-07-07	0.0001470901	Africa
Africa|hCoV-19/South Africa/KRISP-0378/2020|EPI ISL 487327|B.1.1.84|South Africa|2020-06-22	Africa|hCoV-19/South Africa/KRISP-0500/2020|EPI ISL 498068|B.1.1|South Africa|2020-07-07	0.0002173841	Africa
Africa|hCoV-19/South Africa/KRISP-0380/2020|EPI ISL 487328|B.1.1.84|South Africa|2020-06-25	Africa|hCoV-19/South Africa/KRISP-0500/2020|EPI ISL 498068|B.1.1|South Africa|2020-07-07	0.0001757818	Africa
Africa|hCoV-19/South Africa/KRISP-0382/2020|EPI ISL 495523|B.1.140|South Africa|2020-06-25	Africa|hCoV-19/South Africa/KRISP-0500/2020|EPI ISL 498068|B.1.1|South Africa|2020-07-07	0.0004004771	Africa
Africa|hCoV-19/South Africa/KRISP-0383/2020|EPI ISL 495524|B.1.140|South Africa|2020-06-25	Africa|hCoV-19/South Africa/KRISP-0500/2020|EPI ISL 498068|B.1.1|South Africa|2020-07-07	0.0006028457	Africa
Africa|hCoV-19/South Africa/KRISP-0384/2020|EPI ISL 495525|B.1.140|South Africa|2020-06-25	Africa|hCoV-19/South Africa/KRISP-0500/2020|EPI ISL 498068|B.1.1|South Africa|2020-07-07	0.0003993614	Africa
Africa|hCoV-19/South Africa/KRISP-0386/2020|EPI ISL 487329|B.1.1.62|South Africa|2020-07-01	Africa|hCoV-19/South Africa/KRISP-0500/2020|EPI ISL 498068|B.1.1|South Africa|2020-07-07	0.0002107464	Africa
Africa|hCoV-19/South Africa/KRISP-0387/2020|EPI ISL 487330|B.1.1.99|South Africa|2020-07-01	Africa|hCoV-19/South Africa/KRISP-0500/2020|EPI ISL 498068|B.1.1|South Africa|2020-07-07	0.0002112150	Africa
Africa|hCoV-19/South Africa/KRISP-0388/2020|EPI ISL 487331|B.1.140|South Africa|2020-07-01	Africa|hCoV-19/South Africa/KRISP-0500/2020|EPI ISL 498068|B.1.1|South Africa|2020-07-07	0.0003897514	Africa
Africa|hCoV-19/South Africa/KRISP-0389/2020|EPI ISL 487332|C.9|South Africa|2020-07-01	Africa|hCoV-19/South Africa/KRISP-0500/2020|EPI ISL 498068|B.1.1|South Africa|2020-07-07	0.0002458602	Africa
Africa|hCoV-19/South Africa/KRISP-0390/2020|EPI ISL 487333|C.2|South Africa|2020-07-01	Africa|hCoV-19/South Africa/KRISP-0500/2020|EPI ISL 498068|B.1.1|South Africa|2020-07-07	0.0003544954	Africa
Africa|hCoV-19/South Africa/KRISP-0391/2020|EPI ISL 487334|B.1.1.206|South Africa|2020-07-01	Africa|hCoV-19/South Africa/KRISP-0500/2020|EPI ISL 498068|B.1.1|South Africa|2020-07-07	0.0001761966	Africa
Africa|hCoV-19/South Africa/KRISP-0392/2020|EPI ISL 487335|B.1.5.19|South Africa|2020-07-01	Africa|hCoV-19/South Africa/KRISP-0500/2020|EPI ISL 498068|B.1.1|South Africa|2020-07-07	0.0002918673	Africa
Africa|hCoV-19/South Africa/KRISP-0393/2020|EPI ISL 487336|C.6|South Africa|2020-07-01	Africa|hCoV-19/South Africa/KRISP-0500/2020|EPI ISL 498068|B.1.1|South Africa|2020-07-07	0.0002825044	Africa
Africa|hCoV-19/South Africa/KRISP-0394/2020|EPI ISL 487337|B.1.5.19|South Africa|2020-07-01	Africa|hCoV-19/South Africa/KRISP-0500/2020|EPI ISL 498068|B.1.1|South Africa|2020-07-07	0.0003524966	Africa
Africa|hCoV-19/South Africa/KRISP-0395/2020|EPI ISL 487338|C.2|South Africa|2020-07-01	Africa|hCoV-19/South Africa/KRISP-0500/2020|EPI ISL 498068|B.1.1|South Africa|2020-07-07	0.0003512672	Africa
Africa|hCoV-19/South Africa/KRISP-0396/2020|EPI ISL 487339|C.1|South Africa|2020-07-01	Africa|hCoV-19/South Africa/KRISP-0500/2020|EPI ISL 498068|B.1.1|South Africa|2020-07-07	0.0003529956	Africa
Africa|hCoV-19/South Africa/KRISP-0397/2020|EPI ISL 487340|B.1.5|South Africa|2020-07-01	Africa|hCoV-19/South Africa/KRISP-0500/2020|EPI ISL 498068|B.1.1|South Africa|2020-07-07	0.0003161494	Africa
Africa|hCoV-19/South Africa/KRISP-0398/2020|EPI ISL 487341|B.1.1.206|South Africa|2020-07-01	Africa|hCoV-19/South Africa/KRISP-0500/2020|EPI ISL 498068|B.1.1|South Africa|2020-07-07	0.0002524272	Africa
Africa|hCoV-19/South Africa/KRISP-04/2020|EPI ISL 436684|B.1.1.273|South Africa|2020-03-31	Africa|hCoV-19/South Africa/KRISP-0500/2020|EPI ISL 498068|B.1.1|South Africa|2020-07-07	0.0001759606	Africa
Africa|hCoV-19/South Africa/KRISP-0402/2020|EPI ISL 495527|B.1.140|South Africa|2020-06-23	Africa|hCoV-19/South Africa/KRISP-0500/2020|EPI ISL 498068|B.1.1|South Africa|2020-07-07	0.0004567837	Africa
Africa|hCoV-19/South Africa/KRISP-0403/2020|EPI ISL 495528|C.1|South Africa|2020-06-23	Africa|hCoV-19/South Africa/KRISP-0500/2020|EPI ISL 498068|B.1.1|South Africa|2020-07-07	0.0002830897	Africa
Africa|hCoV-19/South Africa/KRISP-0404/2020|EPI ISL 495529|B.1.1.206|South Africa|2020-06-24	Africa|hCoV-19/South Africa/KRISP-0500/2020|EPI ISL 498068|B.1.1|South Africa|2020-07-07	0.0002458766	Africa
Africa|hCoV-19/South Africa/KRISP-0405/2020|EPI ISL 495530|B.1.140|South Africa|2020-06-23	Africa|hCoV-19/South Africa/KRISP-0500/2020|EPI ISL 498068|B.1.1|South Africa|2020-07-07	0.0004567840	Africa
Africa|hCoV-19/South Africa/KRISP-0406/2020|EPI ISL 495531|B.1.1.206|South Africa|2020-06-22	Africa|hCoV-19/South Africa/KRISP-0500/2020|EPI ISL 498068|B.1.1|South Africa|2020-07-07	0.0001417888	Africa
Africa|hCoV-19/South Africa/KRISP-0407/2020|EPI ISL 495532|B.1.5|South Africa|2020-06-24	Africa|hCoV-19/South Africa/KRISP-0500/2020|EPI ISL 498068|B.1.1|South Africa|2020-07-07	0.0002482202	Africa
Africa|hCoV-19/South Africa/KRISP-0408/2020|EPI ISL 495533|B.1.140|South Africa|2020-06-23	Africa|hCoV-19/South Africa/KRISP-0500/2020|EPI ISL 498068|B.1.1|South Africa|2020-07-07	0.0003614707	Africa
Africa|hCoV-19/South Africa/KRISP-0409/2020|EPI ISL 495534|C.1|South Africa|2020-06-23	Africa|hCoV-19/South Africa/KRISP-0500/2020|EPI ISL 498068|B.1.1|South Africa|2020-07-07	0.0002810024	Africa
Africa|hCoV-19/South Africa/KRISP-0410/2020|EPI ISL 495535|B.1.140|South Africa|2020-07-02	Africa|hCoV-19/South Africa/KRISP-0500/2020|EPI ISL 498068|B.1.1|South Africa|2020-07-07	0.0004919195	Africa
Africa|hCoV-19/South Africa/KRISP-0411/2020|EPI ISL 495536|B.1.1.206|South Africa|2020-07-02	Africa|hCoV-19/South Africa/KRISP-0500/2020|EPI ISL 498068|B.1.1|South Africa|2020-07-07	0.0003161482	Africa
Africa|hCoV-19/South Africa/KRISP-0412/2020|EPI ISL 495537|B.1.1.206|South Africa|2020-07-02	Africa|hCoV-19/South Africa/KRISP-0500/2020|EPI ISL 498068|B.1.1|South Africa|2020-07-07	0.0003512833	Africa
Africa|hCoV-19/South Africa/KRISP-0413/2020|EPI ISL 495538|B.1.1.40|South Africa|2020-07-02	Africa|hCoV-19/South Africa/KRISP-0500/2020|EPI ISL 498068|B.1.1|South Africa|2020-07-07	0.0003161340	Africa
Africa|hCoV-19/South Africa/KRISP-0414/2020|EPI ISL 495539|B.1.140|South Africa|2020-07-02	Africa|hCoV-19/South Africa/KRISP-0500/2020|EPI ISL 498068|B.1.1|South Africa|2020-07-07	0.0004216083	Africa
Africa|hCoV-19/South Africa/KRISP-0415/2020|EPI ISL 495540|B.1.140|South Africa|2020-07-02	Africa|hCoV-19/South Africa/KRISP-0500/2020|EPI ISL 498068|B.1.1|South Africa|2020-07-07	0.0004567520	Africa
Africa|hCoV-19/South Africa/KRISP-0417/2020|EPI ISL 495541|B.1.1.62|South Africa|2020-07-02	Africa|hCoV-19/South Africa/KRISP-0500/2020|EPI ISL 498068|B.1.1|South Africa|2020-07-07	0.0002810147	Africa
Africa|hCoV-19/South Africa/KRISP-0418/2020|EPI ISL 495542|B.1.1.206|South Africa|2020-07-02	Africa|hCoV-19/South Africa/KRISP-0500/2020|EPI ISL 498068|B.1.1|South Africa|2020-07-07	0.0003864103	Africa
Africa|hCoV-19/South Africa/KRISP-0420/2020|EPI ISL 495543|C.9|South Africa|2020-07-01	Africa|hCoV-19/South Africa/KRISP-0500/2020|EPI ISL 498068|B.1.1|South Africa|2020-07-07	0.0002111609	Africa
Africa|hCoV-19/South Africa/KRISP-0421/2020|EPI ISL 495544|B.1.1|South Africa|2020-07-01	Africa|hCoV-19/South Africa/KRISP-0500/2020|EPI ISL 498068|B.1.1|South Africa|2020-07-07	0.0002465319	Africa
Africa|hCoV-19/South Africa/KRISP-0423/2020|EPI ISL 495545|B.1.140|South Africa|2020-07-01	Africa|hCoV-19/South Africa/KRISP-0500/2020|EPI ISL 498068|B.1.1|South Africa|2020-07-07	0.0003561795	Africa
Africa|hCoV-19/South Africa/KRISP-0426/2020|EPI ISL 495546|B.1.1.206|South Africa|2020-07-01	Africa|hCoV-19/South Africa/KRISP-0500/2020|EPI ISL 498068|B.1.1|South Africa|2020-07-07	0.0003514104	Africa
Africa|hCoV-19/South Africa/KRISP-0436/2020|EPI ISL 498055|B.1.1|South Africa|2020-07-01	Africa|hCoV-19/South Africa/KRISP-0500/2020|EPI ISL 498068|B.1.1|South Africa|2020-07-07	0.0002458716	Africa
Africa|hCoV-19/South Africa/KRISP-0445/2020|EPI ISL 498058|H.1|South Africa|2020-06-30	Africa|hCoV-19/South Africa/KRISP-0500/2020|EPI ISL 498068|B.1.1|South Africa|2020-07-07	0.0001786704	Africa
Africa|hCoV-19/South Africa/KRISP-0446/2020|EPI ISL 498059|B.1.5|South Africa|2020-06-30	Africa|hCoV-19/South Africa/KRISP-0500/2020|EPI ISL 498068|B.1.1|South Africa|2020-07-07	0.0002114609	Africa
Africa|hCoV-19/South Africa/KRISP-045/2020|EPI ISL 436686|B.1.1.1|South Africa|2020-03-27	Africa|hCoV-19/South Africa/KRISP-0500/2020|EPI ISL 498068|B.1.1|South Africa|2020-07-07	0.0002458718	Africa
Africa|hCoV-19/South Africa/KRISP-0458/2020|EPI ISL 495549|B.1.1|South Africa|2020-07-02	Africa|hCoV-19/South Africa/KRISP-0500/2020|EPI ISL 498068|B.1.1|South Africa|2020-07-07	0.0003174032	Africa
Africa|hCoV-19/South Africa/KRISP-0460/2020|EPI ISL 495550|B.1.106|South Africa|2020-07-02	Africa|hCoV-19/South Africa/KRISP-0500/2020|EPI ISL 498068|B.1.1|South Africa|2020-07-07	0.0003163161	Africa
Africa|hCoV-19/South Africa/KRISP-0462/2020|EPI ISL 495552|B.1.106|South Africa|2020-07-02	Africa|hCoV-19/South Africa/KRISP-0500/2020|EPI ISL 498068|B.1.1|South Africa|2020-07-07	0.0003181724	Africa
Africa|hCoV-19/South Africa/KRISP-0464/2020|EPI ISL 495553|B.1.5|South Africa|2020-06-30	Africa|hCoV-19/South Africa/KRISP-0500/2020|EPI ISL 498068|B.1.1|South Africa|2020-07-07	0.0003278825	Africa
Africa|hCoV-19/South Africa/KRISP-0469/2020|EPI ISL 495555|H.1|South Africa|2020-07-06	Africa|hCoV-19/South Africa/KRISP-0500/2020|EPI ISL 498068|B.1.1|South Africa|2020-07-07	0.0002129857	Africa
Africa|hCoV-19/South Africa/KRISP-0474/2020|EPI ISL 495557|H.1|South Africa|2020-07-06	Africa|hCoV-19/South Africa/KRISP-0500/2020|EPI ISL 498068|B.1.1|South Africa|2020-07-07	0.0002107427	Africa
Africa|hCoV-19/South Africa/KRISP-0475/2020|EPI ISL 495558|H.1|South Africa|2020-07-06	Africa|hCoV-19/South Africa/KRISP-0500/2020|EPI ISL 498068|B.1.1|South Africa|2020-07-07	0.0002119853	Africa
Africa|hCoV-19/South Africa/KRISP-0478/2020|EPI ISL 495559|B.1.1|South Africa|2020-07-05	Africa|hCoV-19/South Africa/KRISP-0500/2020|EPI ISL 498068|B.1.1|South Africa|2020-07-07	0.0001055237	Africa
Africa|hCoV-19/South Africa/KRISP-0485/2020|EPI ISL 495561|B.1.1.206|South Africa|2020-07-03	Africa|hCoV-19/South Africa/KRISP-0500/2020|EPI ISL 498068|B.1.1|South Africa|2020-07-07	0.0001761346	Africa
Africa|hCoV-19/South Africa/KRISP-0487/2020|EPI ISL 495562|B.1.106|South Africa|2020-07-03	Africa|hCoV-19/South Africa/KRISP-0500/2020|EPI ISL 498068|B.1.1|South Africa|2020-07-07	0.0004215872	Africa
Africa|hCoV-19/South Africa/KRISP-0489/2020|EPI ISL 498060|B.1.1.206|South Africa|2020-07-09	Africa|hCoV-19/South Africa/KRISP-0500/2020|EPI ISL 498068|B.1.1|South Africa|2020-07-07	0.0002465928	Africa
Africa|hCoV-19/South Africa/KRISP-0490/2020|EPI ISL 498061|B.1.1.206|South Africa|2020-07-09	Africa|hCoV-19/South Africa/KRISP-0500/2020|EPI ISL 498068|B.1.1|South Africa|2020-07-07	0.0002458654	Africa
Africa|hCoV-19/South Africa/KRISP-0491/2020|EPI ISL 498062|B.1.1.273|South Africa|2020-07-07	Africa|hCoV-19/South Africa/KRISP-0500/2020|EPI ISL 498068|B.1.1|South Africa|2020-07-07	0.0003161273	Africa
Africa|hCoV-19/South Africa/KRISP-0492/2020|EPI ISL 498063|B.1.1.273|South Africa|2020-07-07	Africa|hCoV-19/South Africa/KRISP-0500/2020|EPI ISL 498068|B.1.1|South Africa|2020-07-07	0.0003187659	Africa
Africa|hCoV-19/South Africa/KRISP-0493/2020|EPI ISL 498064|B.1.1.67|South Africa|2020-07-07	Africa|hCoV-19/South Africa/KRISP-0500/2020|EPI ISL 498068|B.1.1|South Africa|2020-07-07	0.0002473106	Africa
Africa|hCoV-19/South Africa/KRISP-0494/2020|EPI ISL 498065|B.1.1.206|South Africa|2020-07-09	Africa|hCoV-19/South Africa/KRISP-0500/2020|EPI ISL 498068|B.1.1|South Africa|2020-07-07	0.0002809950	Africa
Africa|hCoV-19/South Africa/KRISP-0497/2020|EPI ISL 498066|B.1.1.206|South Africa|2020-07-09	Africa|hCoV-19/South Africa/KRISP-0500/2020|EPI ISL 498068|B.1.1|South Africa|2020-07-07	0.0002809950	Africa
Africa|hCoV-19/South Africa/KRISP-0498/2020|EPI ISL 498067|B.1|South Africa|2020-07-10	Africa|hCoV-19/South Africa/KRISP-0500/2020|EPI ISL 498068|B.1.1|South Africa|2020-07-07	0.0004918972	Africa
Africa|hCoV-19/Algeria/G0638 2264/2020|EPI ISL 418241|B.1|Algeria|2020-03-02	Africa|hCoV-19/South Africa/KRISP-0501/2020|EPI ISL 498069|B.1.5|South Africa|2020-07-11	0.0003703977	Africa
Africa|hCoV-19/Algeria/G0640 2265/2020|EPI ISL 418242|B.1|Algeria|2020-03-08	Africa|hCoV-19/South Africa/KRISP-0501/2020|EPI ISL 498069|B.1.5|South Africa|2020-07-11	0.0002688478	Africa
Africa|hCoV-19/Algeria/G0860 2262/2020|EPI ISL 420037|B.1|Algeria|2020-03-02	Africa|hCoV-19/South Africa/KRISP-0501/2020|EPI ISL 498069|B.1.5|South Africa|2020-07-11	0.0002688478	Africa
Africa|hCoV-19/Benin/1022/2020|EPI ISL 476826|B.1|Benin|2020-03-25	Africa|hCoV-19/South Africa/KRISP-0501/2020|EPI ISL 498069|B.1.5|South Africa|2020-07-11	0.0002352585	Africa
Africa|hCoV-19/Benin/1092/2020|EPI ISL 476827|B.1|Benin|2020-03-27	Africa|hCoV-19/South Africa/KRISP-0501/2020|EPI ISL 498069|B.1.5|South Africa|2020-07-11	0.0003025879	Africa
Africa|hCoV-19/Benin/1408/2020|EPI ISL 476825|B.1.356|Benin|2020-04-04	Africa|hCoV-19/South Africa/KRISP-0501/2020|EPI ISL 498069|B.1.5|South Africa|2020-07-11	0.0002688658	Africa
Africa|hCoV-19/Benin/1409/2020|EPI ISL 476828|B.1|Benin|2020-04-06	Africa|hCoV-19/South Africa/KRISP-0501/2020|EPI ISL 498069|B.1.5|South Africa|2020-07-11	0.0003046433	Africa
Africa|hCoV-19/Benin/1950/2020|EPI ISL 476830|A|Benin|2020-04-15	Africa|hCoV-19/South Africa/KRISP-0501/2020|EPI ISL 498069|B.1.5|South Africa|2020-07-11	0.0004706735	Africa
Africa|hCoV-19/Benin/197/2020|EPI ISL 476822|B.1.178|Benin|2020-03-15	Africa|hCoV-19/South Africa/KRISP-0501/2020|EPI ISL 498069|B.1.5|South Africa|2020-07-11	0.0002352844	Africa
Africa|hCoV-19/Benin/2012/2020|EPI ISL 476831|A|Benin|2020-04-15	Africa|hCoV-19/South Africa/KRISP-0501/2020|EPI ISL 498069|B.1.5|South Africa|2020-07-11	0.0005042302	Africa
Africa|hCoV-19/Benin/260/2020|EPI ISL 476823|B.1.292|Benin|2020-03-17	Africa|hCoV-19/South Africa/KRISP-0501/2020|EPI ISL 498069|B.1.5|South Africa|2020-07-11	0.0003361026	Africa
Africa|hCoV-19/Benin/314/2020|EPI ISL 476834|B.1.5|Benin|2020-03-17	Africa|hCoV-19/South Africa/KRISP-0501/2020|EPI ISL 498069|B.1.5|South Africa|2020-07-11	0.0003379894	Africa
Africa|hCoV-19/Benin/461/2020|EPI ISL 476833|A|Benin|2020-03-17	Africa|hCoV-19/South Africa/KRISP-0501/2020|EPI ISL 498069|B.1.5|South Africa|2020-07-11	0.0004705852	Africa
Africa|hCoV-19/Benin/501/2020|EPI ISL 476824|B.1.356|Benin|2020-03-17	Africa|hCoV-19/South Africa/KRISP-0501/2020|EPI ISL 498069|B.1.5|South Africa|2020-07-11	0.0002688477	Africa
Africa|hCoV-19/Benin/843/2020|EPI ISL 476829|A|Benin|2020-03-19	Africa|hCoV-19/South Africa/KRISP-0501/2020|EPI ISL 498069|B.1.5|South Africa|2020-07-11	0.0004033963	Africa
Africa|hCoV-19/Botswana/BOT0455/2020|EPI ISL 560386|B.1|Botswana|2020-03-28	Africa|hCoV-19/South Africa/KRISP-0501/2020|EPI ISL 498069|B.1.5|South Africa|2020-07-11	0.0002016277	Africa
Africa|hCoV-19/Botswana/BOT2254/2020|EPI ISL 560390|B.1.1|Botswana|2020-04-08	Africa|hCoV-19/South Africa/KRISP-0501/2020|EPI ISL 498069|B.1.5|South Africa|2020-07-11	0.0002736881	Africa
Africa|hCoV-19/Botswana/BOT2283/2020|EPI ISL 560385|B.1|Botswana|2020-04-07	Africa|hCoV-19/South Africa/KRISP-0501/2020|EPI ISL 498069|B.1.5|South Africa|2020-07-11	0.0003139218	Africa
Africa|hCoV-19/Botswana/BOT2624/2020|EPI ISL 560387|B.1.1|Botswana|2020-04-05	Africa|hCoV-19/South Africa/KRISP-0501/2020|EPI ISL 498069|B.1.5|South Africa|2020-07-11	0.0002790619	Africa
Africa|hCoV-19/Botswana/BOT4161/2020|EPI ISL 560388|B.1.1.220|Botswana|2020-04-16	Africa|hCoV-19/South Africa/KRISP-0501/2020|EPI ISL 498069|B.1.5|South Africa|2020-07-11	0.0003456473	Africa
Africa|hCoV-19/DRC/04186/2020|EPI ISL 471411|A|Democratic Republic of the Congo|2020-04-25	Africa|hCoV-19/South Africa/KRISP-0501/2020|EPI ISL 498069|B.1.5|South Africa|2020-07-11	0.0004705845	Africa
Africa|hCoV-19/DRC/04188/2020|EPI ISL 471413|A|Democratic Republic of the Congo|2020-04-25	Africa|hCoV-19/South Africa/KRISP-0501/2020|EPI ISL 498069|B.1.5|South Africa|2020-07-11	0.0005546528	Africa
Africa|hCoV-19/DRC/10041/2020|EPI ISL 527543|B.1.1.275|Democratic Republic of the Congo|2020-05-22	Africa|hCoV-19/South Africa/KRISP-0501/2020|EPI ISL 498069|B.1.5|South Africa|2020-07-11	0.0003410783	Africa
Africa|hCoV-19/DRC/10057/2020|EPI ISL 527538|B.1.1.275|Democratic Republic of the Congo|2020-05-22	Africa|hCoV-19/South Africa/KRISP-0501/2020|EPI ISL 498069|B.1.5|South Africa|2020-07-11	0.0004579585	Africa
Africa|hCoV-19/DRC/10061/2020|EPI ISL 527521|B.1.1.275|Democratic Republic of the Congo|2020-05-22	Africa|hCoV-19/South Africa/KRISP-0501/2020|EPI ISL 498069|B.1.5|South Africa|2020-07-11	0.0003126975	Africa
Africa|hCoV-19/DRC/10070/2020|EPI ISL 527544|B.1.178|Democratic Republic of the Congo|2020-05-22	Africa|hCoV-19/South Africa/KRISP-0501/2020|EPI ISL 498069|B.1.5|South Africa|2020-07-11	0.0003746096	Africa
Africa|hCoV-19/DRC/10120/2020|EPI ISL 513624|B.1.1.275|Democratic Republic of the Congo|2020-05-22	Africa|hCoV-19/South Africa/KRISP-0501/2020|EPI ISL 498069|B.1.5|South Africa|2020-07-11	0.0003843689	Africa
Africa|hCoV-19/DRC/10127/2020|EPI ISL 513625|B.1.1.275|Democratic Republic of the Congo|2020-05-22	Africa|hCoV-19/South Africa/KRISP-0501/2020|EPI ISL 498069|B.1.5|South Africa|2020-07-11	0.0003793856	Africa
Africa|hCoV-19/DRC/10242/2020|EPI ISL 513626|B.1.84|Democratic Republic of the Congo|2020-05-22	Africa|hCoV-19/South Africa/KRISP-0501/2020|EPI ISL 498069|B.1.5|South Africa|2020-07-11	0.0002709757	Africa
Africa|hCoV-19/DRC/10251/2020|EPI ISL 513627|B.1.128|Democratic Republic of the Congo|2020-05-22	Africa|hCoV-19/South Africa/KRISP-0501/2020|EPI ISL 498069|B.1.5|South Africa|2020-07-11	0.0004069237	Africa
Africa|hCoV-19/DRC/10324/2020|EPI ISL 527545|B.1.214|Democratic Republic of the Congo|2020-05-22	Africa|hCoV-19/South Africa/KRISP-0501/2020|EPI ISL 498069|B.1.5|South Africa|2020-07-11	0.0003409653	Africa
Africa|hCoV-19/DRC/10346/2020|EPI ISL 527546|B.1.214|Democratic Republic of the Congo|2020-05-22	Africa|hCoV-19/South Africa/KRISP-0501/2020|EPI ISL 498069|B.1.5|South Africa|2020-07-11	0.0003445126	Africa
Africa|hCoV-19/DRC/10364/2020|EPI ISL 527498|B.1|Democratic Republic of the Congo|2020-05-22	Africa|hCoV-19/South Africa/KRISP-0501/2020|EPI ISL 498069|B.1.5|South Africa|2020-07-11	0.0002401077	Africa
Africa|hCoV-19/DRC/10371/2020|EPI ISL 527489|B.1.178|Democratic Republic of the Congo|2020-05-22	Africa|hCoV-19/South Africa/KRISP-0501/2020|EPI ISL 498069|B.1.5|South Africa|2020-07-11	0.0003752528	Africa
Africa|hCoV-19/DRC/10373/2020|EPI ISL 527495|B.1.159|Democratic Republic of the Congo|2020-05-22	Africa|hCoV-19/South Africa/KRISP-0501/2020|EPI ISL 498069|B.1.5|South Africa|2020-07-11	0.0003415896	Africa
Africa|hCoV-19/DRC/10374/2020|EPI ISL 527539|B.1.84|Democratic Republic of the Congo|2020-05-22	Africa|hCoV-19/South Africa/KRISP-0501/2020|EPI ISL 498069|B.1.5|South Africa|2020-07-11	0.0005255549	Africa
Africa|hCoV-19/DRC/10375/2020|EPI ISL 527499|B.1.84|Democratic Republic of the Congo|2020-05-22	Africa|hCoV-19/South Africa/KRISP-0501/2020|EPI ISL 498069|B.1.5|South Africa|2020-07-11	0.0004106081	Africa
Africa|hCoV-19/DRC/10399/2020|EPI ISL 527491|B.1.214|Democratic Republic of the Congo|2020-05-22	Africa|hCoV-19/South Africa/KRISP-0501/2020|EPI ISL 498069|B.1.5|South Africa|2020-07-11	0.0003412104	Africa
Africa|hCoV-19/DRC/10502/2020|EPI ISL 527547|B.1.5|Democratic Republic of the Congo|2020-05-20	Africa|hCoV-19/South Africa/KRISP-0501/2020|EPI ISL 498069|B.1.5|South Africa|2020-07-11	0.0001703357	Africa
Africa|hCoV-19/DRC/10506/2020|EPI ISL 527524|B.1.5|Democratic Republic of the Congo|2020-05-18	Africa|hCoV-19/South Africa/KRISP-0501/2020|EPI ISL 498069|B.1.5|South Africa|2020-07-11	0.0001744653	Africa
Africa|hCoV-19/DRC/10507/2020|EPI ISL 527492|B.1.5|Democratic Republic of the Congo|2020-05-18	Africa|hCoV-19/South Africa/KRISP-0501/2020|EPI ISL 498069|B.1.5|South Africa|2020-07-11	0.0002047993	Africa
Africa|hCoV-19/DRC/10508/2020|EPI ISL 527494|B.1.5|Democratic Republic of the Congo|2020-05-20	Africa|hCoV-19/South Africa/KRISP-0501/2020|EPI ISL 498069|B.1.5|South Africa|2020-07-11	0.0002037013	Africa
Africa|hCoV-19/DRC/10532/2020|EPI ISL 527532|B.1.5|Democratic Republic of the Congo|2020-05-20	Africa|hCoV-19/South Africa/KRISP-0501/2020|EPI ISL 498069|B.1.5|South Africa|2020-07-11	0.0001746235	Africa
Africa|hCoV-19/DRC/10533/2020|EPI ISL 527548|B.1.5|Democratic Republic of the Congo|2020-05-20	Africa|hCoV-19/South Africa/KRISP-0501/2020|EPI ISL 498069|B.1.5|South Africa|2020-07-11	0.0002044693	Africa
Africa|hCoV-19/DRC/10621/2020|EPI ISL 527526|B.1.214|Democratic Republic of the Congo|2020-05-23	Africa|hCoV-19/South Africa/KRISP-0501/2020|EPI ISL 498069|B.1.5|South Africa|2020-07-11	0.0003136780	Africa
Africa|hCoV-19/DRC/10640/2020|EPI ISL 527541|B.1|Democratic Republic of the Congo|2020-05-22	Africa|hCoV-19/South Africa/KRISP-0501/2020|EPI ISL 498069|B.1.5|South Africa|2020-07-11	0.0004937796	Africa
Africa|hCoV-19/DRC/10644/2020|EPI ISL 527549|B.1|Democratic Republic of the Congo|2020-05-22	Africa|hCoV-19/South Africa/KRISP-0501/2020|EPI ISL 498069|B.1.5|South Africa|2020-07-11	0.0004771391	Africa
Africa|hCoV-19/DRC/10728/2020|EPI ISL 513628|B.1.5|Democratic Republic of the Congo|2020-05-23	Africa|hCoV-19/South Africa/KRISP-0501/2020|EPI ISL 498069|B.1.5|South Africa|2020-07-11	0.0002100667	Africa
Africa|hCoV-19/DRC/10731/2020|EPI ISL 513629|B.1.1.1|Democratic Republic of the Congo|2020-05-23	Africa|hCoV-19/South Africa/KRISP-0501/2020|EPI ISL 498069|B.1.5|South Africa|2020-07-11	0.0004585896	Africa
Africa|hCoV-19/DRC/10733/2020|EPI ISL 513630|B.1|Democratic Republic of the Congo|2020-05-23	Africa|hCoV-19/South Africa/KRISP-0501/2020|EPI ISL 498069|B.1.5|South Africa|2020-07-11	0.0003377988	Africa
Africa|hCoV-19/DRC/108/2020|EPI ISL 417948|B.1.128|Democratic Republic of the Congo|2020-03-19	Africa|hCoV-19/South Africa/KRISP-0501/2020|EPI ISL 498069|B.1.5|South Africa|2020-07-11	0.0003028477	Africa
Africa|hCoV-19/DRC/10885/2020|EPI ISL 513631|B.1.84|Democratic Republic of the Congo|2020-05-23	Africa|hCoV-19/South Africa/KRISP-0501/2020|EPI ISL 498069|B.1.5|South Africa|2020-07-11	0.0003402316	Africa
Africa|hCoV-19/DRC/10902/2020|EPI ISL 527490|B.1.178|Democratic Republic of the Congo|2020-05-23	Africa|hCoV-19/South Africa/KRISP-0501/2020|EPI ISL 498069|B.1.5|South Africa|2020-07-11	0.0003067895	Africa
Africa|hCoV-19/DRC/10913/2020|EPI ISL 527507|B.1.84|Democratic Republic of the Congo|2020-05-24	Africa|hCoV-19/South Africa/KRISP-0501/2020|EPI ISL 498069|B.1.5|South Africa|2020-07-11	0.0004131373	Africa
Africa|hCoV-19/DRC/11005/2020|EPI ISL 527550|B.1.159|Democratic Republic of the Congo|2020-05-24	Africa|hCoV-19/South Africa/KRISP-0501/2020|EPI ISL 498069|B.1.5|South Africa|2020-07-11	0.0004431663	Africa
Africa|hCoV-19/DRC/11008/2020|EPI ISL 527503|B.1.159|Democratic Republic of the Congo|2020-05-24	Africa|hCoV-19/South Africa/KRISP-0501/2020|EPI ISL 498069|B.1.5|South Africa|2020-07-11	0.0003783241	Africa
Africa|hCoV-19/DRC/11022/2020|EPI ISL 527551|B.1.214|Democratic Republic of the Congo|2020-05-24	Africa|hCoV-19/South Africa/KRISP-0501/2020|EPI ISL 498069|B.1.5|South Africa|2020-07-11	0.0004092176	Africa
Africa|hCoV-19/DRC/11024/2020|EPI ISL 527552|B.1.149|Democratic Republic of the Congo|2020-05-24	Africa|hCoV-19/South Africa/KRISP-0501/2020|EPI ISL 498069|B.1.5|South Africa|2020-07-11	0.0004473611	Africa
Africa|hCoV-19/DRC/11026/2020|EPI ISL 527553|B.1.149|Democratic Republic of the Congo|2020-05-24	Africa|hCoV-19/South Africa/KRISP-0501/2020|EPI ISL 498069|B.1.5|South Africa|2020-07-11	0.0003067687	Africa
Africa|hCoV-19/DRC/11031/2020|EPI ISL 527554|B.1.214|Democratic Republic of the Congo|2020-05-24	Africa|hCoV-19/South Africa/KRISP-0501/2020|EPI ISL 498069|B.1.5|South Africa|2020-07-11	0.0003411132	Africa
Africa|hCoV-19/DRC/11041/2020|EPI ISL 527555|B.1|Democratic Republic of the Congo|2020-05-24	Africa|hCoV-19/South Africa/KRISP-0501/2020|EPI ISL 498069|B.1.5|South Africa|2020-07-11	0.0003069014	Africa
Africa|hCoV-19/DRC/11057/2020|EPI ISL 527528|B.1.5|Democratic Republic of the Congo|2020-05-24	Africa|hCoV-19/South Africa/KRISP-0501/2020|EPI ISL 498069|B.1.5|South Africa|2020-07-11	0.0002441772	Africa
Africa|hCoV-19/DRC/11078/2020|EPI ISL 527514|B.1|Democratic Republic of the Congo|2020-05-24	Africa|hCoV-19/South Africa/KRISP-0501/2020|EPI ISL 498069|B.1.5|South Africa|2020-07-11	0.0003452970	Africa
Africa|hCoV-19/DRC/11079/2020|EPI ISL 527500|B.1.214|Democratic Republic of the Congo|2020-05-24	Africa|hCoV-19/South Africa/KRISP-0501/2020|EPI ISL 498069|B.1.5|South Africa|2020-07-11	0.0002742606	Africa
Africa|hCoV-19/DRC/11093/2020|EPI ISL 527527|B.1.5|Democratic Republic of the Congo|2020-05-24	Africa|hCoV-19/South Africa/KRISP-0501/2020|EPI ISL 498069|B.1.5|South Africa|2020-07-11	0.0002448458	Africa
Africa|hCoV-19/DRC/11096/2020|EPI ISL 527522|B.1|Democratic Republic of the Congo|2020-05-24	Africa|hCoV-19/South Africa/KRISP-0501/2020|EPI ISL 498069|B.1.5|South Africa|2020-07-11	0.0003128130	Africa
Africa|hCoV-19/DRC/11114/2020|EPI ISL 527534|B.1.214|Democratic Republic of the Congo|2020-05-25	Africa|hCoV-19/South Africa/KRISP-0501/2020|EPI ISL 498069|B.1.5|South Africa|2020-07-11	0.0003845166	Africa
Africa|hCoV-19/DRC/11123/2020|EPI ISL 527496|B.1.84|Democratic Republic of the Congo|2020-05-24	Africa|hCoV-19/South Africa/KRISP-0501/2020|EPI ISL 498069|B.1.5|South Africa|2020-07-11	0.0003074423	Africa
Africa|hCoV-19/DRC/11134/2020|EPI ISL 527518|B.1.5|Democratic Republic of the Congo|2020-05-24	Africa|hCoV-19/South Africa/KRISP-0501/2020|EPI ISL 498069|B.1.5|South Africa|2020-07-11	0.0002079149	Africa
Africa|hCoV-19/DRC/11143/2020|EPI ISL 527556|B.1|Democratic Republic of the Congo|2020-05-24	Africa|hCoV-19/South Africa/KRISP-0501/2020|EPI ISL 498069|B.1.5|South Africa|2020-07-11	0.0004432206	Africa
Africa|hCoV-19/DRC/11145/2020|EPI ISL 527501|B.1.214|Democratic Republic of the Congo|2020-05-24	Africa|hCoV-19/South Africa/KRISP-0501/2020|EPI ISL 498069|B.1.5|South Africa|2020-07-11	0.0004117156	Africa
Africa|hCoV-19/DRC/11148/2020|EPI ISL 527525|B.1.178|Democratic Republic of the Congo|2020-05-24	Africa|hCoV-19/South Africa/KRISP-0501/2020|EPI ISL 498069|B.1.5|South Africa|2020-07-11	0.0004198787	Africa
Africa|hCoV-19/DRC/11157/2020|EPI ISL 527530|B.1|Democratic Republic of the Congo|2020-05-25	Africa|hCoV-19/South Africa/KRISP-0501/2020|EPI ISL 498069|B.1.5|South Africa|2020-07-11	0.0003825771	Africa
Africa|hCoV-19/DRC/11187/2020|EPI ISL 527523|B.1.1.275|Democratic Republic of the Congo|2020-05-23	Africa|hCoV-19/South Africa/KRISP-0501/2020|EPI ISL 498069|B.1.5|South Africa|2020-07-11	0.0004177400	Africa
Africa|hCoV-19/DRC/11191/2020|EPI ISL 527506|B.1.1.275|Democratic Republic of the Congo|2020-05-23	Africa|hCoV-19/South Africa/KRISP-0501/2020|EPI ISL 498069|B.1.5|South Africa|2020-07-11	0.0003091432	Africa
Africa|hCoV-19/DRC/11252/2020|EPI ISL 527557|B.1.1.275|Democratic Republic of the Congo|2020-05-21	Africa|hCoV-19/South Africa/KRISP-0501/2020|EPI ISL 498069|B.1.5|South Africa|2020-07-11	0.0004771371	Africa
Africa|hCoV-19/DRC/11260/2020|EPI ISL 527558|B.1.1.275|Democratic Republic of the Congo|2020-05-23	Africa|hCoV-19/South Africa/KRISP-0501/2020|EPI ISL 498069|B.1.5|South Africa|2020-07-11	0.0003409235	Africa
Africa|hCoV-19/DRC/1131/2020|EPI ISL 429255|B.1.5|Democratic Republic of the Congo|2020-04-05	Africa|hCoV-19/South Africa/KRISP-0501/2020|EPI ISL 498069|B.1.5|South Africa|2020-07-11	0.0002033769	Africa
Africa|hCoV-19/DRC/11310/2020|EPI ISL 527529|B.1.149|Democratic Republic of the Congo|2020-05-25	Africa|hCoV-19/South Africa/KRISP-0501/2020|EPI ISL 498069|B.1.5|South Africa|2020-07-11	0.0003143173	Africa
Africa|hCoV-19/DRC/11318/2020|EPI ISL 527559|B.1.149|Democratic Republic of the Congo|2020-05-25	Africa|hCoV-19/South Africa/KRISP-0501/2020|EPI ISL 498069|B.1.5|South Africa|2020-07-11	0.0003051125	Africa
Africa|hCoV-19/DRC/11326/2020|EPI ISL 527508|B.1|Democratic Republic of the Congo|2020-05-25	Africa|hCoV-19/South Africa/KRISP-0501/2020|EPI ISL 498069|B.1.5|South Africa|2020-07-11	0.0003098414	Africa
Africa|hCoV-19/DRC/11334/2020|EPI ISL 527504|B.1.178|Democratic Republic of the Congo|2020-05-25	Africa|hCoV-19/South Africa/KRISP-0501/2020|EPI ISL 498069|B.1.5|South Africa|2020-07-11	0.0003094004	Africa
Africa|hCoV-19/DRC/11337/2020|EPI ISL 527510|B.1.84|Democratic Republic of the Congo|2020-05-25	Africa|hCoV-19/South Africa/KRISP-0501/2020|EPI ISL 498069|B.1.5|South Africa|2020-07-11	0.0003792422	Africa
Africa|hCoV-19/DRC/11341/2020|EPI ISL 527509|B.1.1.275|Democratic Republic of the Congo|2020-05-25	Africa|hCoV-19/South Africa/KRISP-0501/2020|EPI ISL 498069|B.1.5|South Africa|2020-07-11	0.0004134136	Africa
Africa|hCoV-19/DRC/11348/2020|EPI ISL 527560|B.1.149|Democratic Republic of the Congo|2020-05-25	Africa|hCoV-19/South Africa/KRISP-0501/2020|EPI ISL 498069|B.1.5|South Africa|2020-07-11	0.0003053814	Africa
Africa|hCoV-19/DRC/11369/2020|EPI ISL 527537|B.1.214|Democratic Republic of the Congo|2020-05-25	Africa|hCoV-19/South Africa/KRISP-0501/2020|EPI ISL 498069|B.1.5|South Africa|2020-07-11	0.0003507710	Africa
Africa|hCoV-19/DRC/11376/2020|EPI ISL 527513|B.1.214|Democratic Republic of the Congo|2020-05-25	Africa|hCoV-19/South Africa/KRISP-0501/2020|EPI ISL 498069|B.1.5|South Africa|2020-07-11	0.0003795822	Africa
Africa|hCoV-19/DRC/11411/2020|EPI ISL 527561|B.1.5|Democratic Republic of the Congo|2020-05-25	Africa|hCoV-19/South Africa/KRISP-0501/2020|EPI ISL 498069|B.1.5|South Africa|2020-07-11	0.0002725819	Africa
Africa|hCoV-19/DRC/11450/2020|EPI ISL 527516|B.1.5|Democratic Republic of the Congo|2020-05-25	Africa|hCoV-19/South Africa/KRISP-0501/2020|EPI ISL 498069|B.1.5|South Africa|2020-07-11	0.0002100032	Africa
Africa|hCoV-19/DRC/11458/2020|EPI ISL 527497|B.1.5|Democratic Republic of the Congo|2020-05-25	Africa|hCoV-19/South Africa/KRISP-0501/2020|EPI ISL 498069|B.1.5|South Africa|2020-07-11	0.0003441489	Africa
Africa|hCoV-19/DRC/11460/2020|EPI ISL 527562|B.1.214|Democratic Republic of the Congo|2020-05-25	Africa|hCoV-19/South Africa/KRISP-0501/2020|EPI ISL 498069|B.1.5|South Africa|2020-07-11	0.0004823793	Africa
Africa|hCoV-19/DRC/11472/2020|EPI ISL 527502|B.1.214|Democratic Republic of the Congo|2020-05-25	Africa|hCoV-19/South Africa/KRISP-0501/2020|EPI ISL 498069|B.1.5|South Africa|2020-07-11	0.0004112748	Africa
Africa|hCoV-19/DRC/11477/2020|EPI ISL 527563|B.1.84|Democratic Republic of the Congo|2020-05-25	Africa|hCoV-19/South Africa/KRISP-0501/2020|EPI ISL 498069|B.1.5|South Africa|2020-07-11	0.0002382745	Africa
Africa|hCoV-19/DRC/11486/2020|EPI ISL 527564|B.1.214|Democratic Republic of the Congo|2020-05-25	Africa|hCoV-19/South Africa/KRISP-0501/2020|EPI ISL 498069|B.1.5|South Africa|2020-07-11	0.0004091112	Africa
Africa|hCoV-19/DRC/11487/2020|EPI ISL 527505|B.1|Democratic Republic of the Congo|2020-05-25	Africa|hCoV-19/South Africa/KRISP-0501/2020|EPI ISL 498069|B.1.5|South Africa|2020-07-11	0.0003444568	Africa
Africa|hCoV-19/DRC/11507/2020|EPI ISL 527512|B.1|Democratic Republic of the Congo|2020-05-25	Africa|hCoV-19/South Africa/KRISP-0501/2020|EPI ISL 498069|B.1.5|South Africa|2020-07-11	0.0003787539	Africa
Africa|hCoV-19/DRC/1151/2020|EPI ISL 447596|B.38|Democratic Republic of the Congo|2020-04-05	Africa|hCoV-19/South Africa/KRISP-0501/2020|EPI ISL 498069|B.1.5|South Africa|2020-07-11	0.0005436180	Africa
Africa|hCoV-19/DRC/11511/2020|EPI ISL 527511|B.1.214|Democratic Republic of the Congo|2020-05-25	Africa|hCoV-19/South Africa/KRISP-0501/2020|EPI ISL 498069|B.1.5|South Africa|2020-07-11	0.0004138027	Africa
Africa|hCoV-19/DRC/11572/2020|EPI ISL 527565|B.1.214|Democratic Republic of the Congo|2020-05-25	Africa|hCoV-19/South Africa/KRISP-0501/2020|EPI ISL 498069|B.1.5|South Africa|2020-07-11	0.0003064491	Africa
Africa|hCoV-19/DRC/11576/2020|EPI ISL 527517|B.1|Democratic Republic of the Congo|2020-05-25	Africa|hCoV-19/South Africa/KRISP-0501/2020|EPI ISL 498069|B.1.5|South Africa|2020-07-11	0.0003120975	Africa
Africa|hCoV-19/DRC/11583/2020|EPI ISL 527542|B.1|Democratic Republic of the Congo|2020-05-25	Africa|hCoV-19/South Africa/KRISP-0501/2020|EPI ISL 498069|B.1.5|South Africa|2020-07-11	0.0003534019	Africa
Africa|hCoV-19/DRC/11616/2020|EPI ISL 527519|B.1|Democratic Republic of the Congo|2020-05-25	Africa|hCoV-19/South Africa/KRISP-0501/2020|EPI ISL 498069|B.1.5|South Africa|2020-07-11	0.0003115569	Africa
Africa|hCoV-19/DRC/11623/2020|EPI ISL 527566|B.1.5|Democratic Republic of the Congo|2020-05-25	Africa|hCoV-19/South Africa/KRISP-0501/2020|EPI ISL 498069|B.1.5|South Africa|2020-07-11	0.0002386695	Africa
Africa|hCoV-19/DRC/11624/2020|EPI ISL 527567|B.1.149|Democratic Republic of the Congo|2020-05-25	Africa|hCoV-19/South Africa/KRISP-0501/2020|EPI ISL 498069|B.1.5|South Africa|2020-07-11	0.0003067518	Africa
Africa|hCoV-19/DRC/11631/2020|EPI ISL 527568|B.1.149|Democratic Republic of the Congo|2020-05-25	Africa|hCoV-19/South Africa/KRISP-0501/2020|EPI ISL 498069|B.1.5|South Africa|2020-07-11	0.0003070657	Africa
Africa|hCoV-19/DRC/11632/2020|EPI ISL 527493|B.1|Democratic Republic of the Congo|2020-05-25	Africa|hCoV-19/South Africa/KRISP-0501/2020|EPI ISL 498069|B.1.5|South Africa|2020-07-11	0.0003414776	Africa
Africa|hCoV-19/DRC/11635/2020|EPI ISL 527540|B.1.214|Democratic Republic of the Congo|2020-05-25	Africa|hCoV-19/South Africa/KRISP-0501/2020|EPI ISL 498069|B.1.5|South Africa|2020-07-11	0.0003516632	Africa
Africa|hCoV-19/DRC/11640/2020|EPI ISL 527535|B.1.178|Democratic Republic of the Congo|2020-05-25	Africa|hCoV-19/South Africa/KRISP-0501/2020|EPI ISL 498069|B.1.5|South Africa|2020-07-11	0.0004184309	Africa
Africa|hCoV-19/DRC/11643/2020|EPI ISL 527520|B.1.5|Democratic Republic of the Congo|2020-05-25	Africa|hCoV-19/South Africa/KRISP-0501/2020|EPI ISL 498069|B.1.5|South Africa|2020-07-11	0.0002428588	Africa
Africa|hCoV-19/DRC/11648/2020|EPI ISL 527569|B.1.6|Democratic Republic of the Congo|2020-05-25	Africa|hCoV-19/South Africa/KRISP-0501/2020|EPI ISL 498069|B.1.5|South Africa|2020-07-11	0.0003395465	Africa
Africa|hCoV-19/DRC/11652/2020|EPI ISL 527570|B.1.149|Democratic Republic of the Congo|2020-05-25	Africa|hCoV-19/South Africa/KRISP-0501/2020|EPI ISL 498069|B.1.5|South Africa|2020-07-11	0.0003066669	Africa
Africa|hCoV-19/DRC/11653/2020|EPI ISL 527533|B.1.84|Democratic Republic of the Congo|2020-05-25	Africa|hCoV-19/South Africa/KRISP-0501/2020|EPI ISL 498069|B.1.5|South Africa|2020-07-11	0.0002793186	Africa
Africa|hCoV-19/DRC/11676/2020|EPI ISL 527531|B.1|Democratic Republic of the Congo|2020-05-26	Africa|hCoV-19/South Africa/KRISP-0501/2020|EPI ISL 498069|B.1.5|South Africa|2020-07-11	0.0004910502	Africa
Africa|hCoV-19/DRC/11677/2020|EPI ISL 527515|B.1.214|Democratic Republic of the Congo|2020-05-26	Africa|hCoV-19/South Africa/KRISP-0501/2020|EPI ISL 498069|B.1.5|South Africa|2020-07-11	0.0004156677	Africa
Africa|hCoV-19/DRC/11732/2020|EPI ISL 527536|B.1.214|Democratic Republic of the Congo|2020-05-26	Africa|hCoV-19/South Africa/KRISP-0501/2020|EPI ISL 498069|B.1.5|South Africa|2020-07-11	0.0002792381	Africa
Africa|hCoV-19/DRC/11733/2020|EPI ISL 527571|B.1.149|Democratic Republic of the Congo|2020-05-26	Africa|hCoV-19/South Africa/KRISP-0501/2020|EPI ISL 498069|B.1.5|South Africa|2020-07-11	0.0003050943	Africa
Africa|hCoV-19/DRC/11806/2020|EPI ISL 527572|B.1.214|Democratic Republic of the Congo|2020-05-26	Africa|hCoV-19/South Africa/KRISP-0501/2020|EPI ISL 498069|B.1.5|South Africa|2020-07-11	0.0004089161	Africa
Africa|hCoV-19/DRC/1234/2020|EPI ISL 429258|B.1.5|Democratic Republic of the Congo|2020-04-06	Africa|hCoV-19/South Africa/KRISP-0501/2020|EPI ISL 498069|B.1.5|South Africa|2020-07-11	0.0002142005	Africa
Africa|hCoV-19/DRC/1249/2020|EPI ISL 429259|B.1.5|Democratic Republic of the Congo|2020-04-06	Africa|hCoV-19/South Africa/KRISP-0501/2020|EPI ISL 498069|B.1.5|South Africa|2020-07-11	0.0002042630	Africa
Africa|hCoV-19/DRC/1319/2020|EPI ISL 431011|B.1.128|Democratic Republic of the Congo|2020-04-07	Africa|hCoV-19/South Africa/KRISP-0501/2020|EPI ISL 498069|B.1.5|South Africa|2020-07-11	0.0003060770	Africa
Africa|hCoV-19/DRC/1324/2020|EPI ISL 435033|B.1.128|Democratic Republic of the Congo|2020-04-07	Africa|hCoV-19/South Africa/KRISP-0501/2020|EPI ISL 498069|B.1.5|South Africa|2020-07-11	0.0003040093	Africa
Africa|hCoV-19/DRC/1326/2020|EPI ISL 435116|B.1|Democratic Republic of the Congo|2020-04-07	Africa|hCoV-19/South Africa/KRISP-0501/2020|EPI ISL 498069|B.1.5|South Africa|2020-07-11	0.0002768477	Africa
Africa|hCoV-19/DRC/1375/2020|EPI ISL 435117|B.1.1.1|Democratic Republic of the Congo|2020-04-07	Africa|hCoV-19/South Africa/KRISP-0501/2020|EPI ISL 498069|B.1.5|South Africa|2020-07-11	0.0004485447	Africa
Africa|hCoV-19/DRC/1376/2020|EPI ISL 431012|B.1.1.1|Democratic Republic of the Congo|2020-04-07	Africa|hCoV-19/South Africa/KRISP-0501/2020|EPI ISL 498069|B.1.5|South Africa|2020-07-11	0.0004104964	Africa
Africa|hCoV-19/DRC/1377/2020|EPI ISL 434678|B.1.1.1|Democratic Republic of the Congo|2020-04-07	Africa|hCoV-19/South Africa/KRISP-0501/2020|EPI ISL 498069|B.1.5|South Africa|2020-07-11	0.0003731375	Africa
Africa|hCoV-19/DRC/1378/2020|EPI ISL 435118|B.1.1.1|Democratic Republic of the Congo|2020-04-07	Africa|hCoV-19/South Africa/KRISP-0501/2020|EPI ISL 498069|B.1.5|South Africa|2020-07-11	0.0004092563	Africa
Africa|hCoV-19/DRC/1382/2020|EPI ISL 435113|B.1.1.1|Democratic Republic of the Congo|2020-04-07	Africa|hCoV-19/South Africa/KRISP-0501/2020|EPI ISL 498069|B.1.5|South Africa|2020-07-11	0.0004170869	Africa
Africa|hCoV-19/DRC/1397/2020|EPI ISL 434679|B.1.1.1|Democratic Republic of the Congo|2020-04-07	Africa|hCoV-19/South Africa/KRISP-0501/2020|EPI ISL 498069|B.1.5|South Africa|2020-07-11	0.0004096416	Africa
Africa|hCoV-19/DRC/1398/2020|EPI ISL 435114|B.1.1.1|Democratic Republic of the Congo|2020-04-07	Africa|hCoV-19/South Africa/KRISP-0501/2020|EPI ISL 498069|B.1.5|South Africa|2020-07-11	0.0003708481	Africa
Africa|hCoV-19/DRC/1422/2020|EPI ISL 434680|B.1.149|Democratic Republic of the Congo|2020-04-08	Africa|hCoV-19/South Africa/KRISP-0501/2020|EPI ISL 498069|B.1.5|South Africa|2020-07-11	0.0003101677	Africa
Africa|hCoV-19/DRC/1423/2020|EPI ISL 434710|B.1.149|Democratic Republic of the Congo|2020-04-08	Africa|hCoV-19/South Africa/KRISP-0501/2020|EPI ISL 498069|B.1.5|South Africa|2020-07-11	0.0002696205	Africa
Africa|hCoV-19/DRC/1486/2020|EPI ISL 434711|B.1|Democratic Republic of the Congo|2020-04-08	Africa|hCoV-19/South Africa/KRISP-0501/2020|EPI ISL 498069|B.1.5|South Africa|2020-07-11	0.0002444438	Africa
Africa|hCoV-19/DRC/1516/2020|EPI ISL 435032|B.1.5|Democratic Republic of the Congo|2020-04-09	Africa|hCoV-19/South Africa/KRISP-0501/2020|EPI ISL 498069|B.1.5|South Africa|2020-07-11	0.0002016276	Africa
Africa|hCoV-19/DRC/1565/2020|EPI ISL 434681|B.1|Democratic Republic of the Congo|2020-04-09	Africa|hCoV-19/South Africa/KRISP-0501/2020|EPI ISL 498069|B.1.5|South Africa|2020-07-11	0.0002400299	Africa
Africa|hCoV-19/DRC/158/2020|EPI ISL 417950|B.40|Democratic Republic of the Congo|2020-03-20	Africa|hCoV-19/South Africa/KRISP-0501/2020|EPI ISL 498069|B.1.5|South Africa|2020-07-11	0.0005378781	Africa
Africa|hCoV-19/DRC/1715/2020|EPI ISL 435156|B.1.84|Democratic Republic of the Congo|2020-04-10	Africa|hCoV-19/South Africa/KRISP-0501/2020|EPI ISL 498069|B.1.5|South Africa|2020-07-11	0.0002717060	Africa
Africa|hCoV-19/DRC/1767/2020|EPI ISL 435157|B.1.5|Democratic Republic of the Congo|2020-04-10	Africa|hCoV-19/South Africa/KRISP-0501/2020|EPI ISL 498069|B.1.5|South Africa|2020-07-11	0.0002102216	Africa
Africa|hCoV-19/DRC/1779/2020|EPI ISL 435158|C.14|Democratic Republic of the Congo|2020-04-10	Africa|hCoV-19/South Africa/KRISP-0501/2020|EPI ISL 498069|B.1.5|South Africa|2020-07-11	0.0004873896	Africa
Africa|hCoV-19/DRC/191/2020|EPI ISL 417955|B.1.128|Democratic Republic of the Congo|2020-03-21	Africa|hCoV-19/South Africa/KRISP-0501/2020|EPI ISL 498069|B.1.5|South Africa|2020-07-11	0.0003029187	Africa
Africa|hCoV-19/DRC/1952/2020|EPI ISL 435159|B.1.5|Democratic Republic of the Congo|2020-04-11	Africa|hCoV-19/South Africa/KRISP-0501/2020|EPI ISL 498069|B.1.5|South Africa|2020-07-11	0.0002078140	Africa
Africa|hCoV-19/DRC/1982/2020|EPI ISL 435160|B.1|Democratic Republic of the Congo|2020-04-12	Africa|hCoV-19/South Africa/KRISP-0501/2020|EPI ISL 498069|B.1.5|South Africa|2020-07-11	0.0002415180	Africa
Africa|hCoV-19/DRC/2047/2020|EPI ISL 435161|B.1.1.1|Democratic Republic of the Congo|2020-04-12	Africa|hCoV-19/South Africa/KRISP-0501/2020|EPI ISL 498069|B.1.5|South Africa|2020-07-11	0.0003769599	Africa
Africa|hCoV-19/DRC/2063/2020|EPI ISL 435162|B.1|Democratic Republic of the Congo|2020-04-12	Africa|hCoV-19/South Africa/KRISP-0501/2020|EPI ISL 498069|B.1.5|South Africa|2020-07-11	0.0002071446	Africa
Africa|hCoV-19/DRC/2120/2020|EPI ISL 435163|B.1.149|Democratic Republic of the Congo|2020-04-12	Africa|hCoV-19/South Africa/KRISP-0501/2020|EPI ISL 498069|B.1.5|South Africa|2020-07-11	0.0002715420	Africa
Africa|hCoV-19/DRC/2121/2020|EPI ISL 435164|B.1.149|Democratic Republic of the Congo|2020-04-12	Africa|hCoV-19/South Africa/KRISP-0501/2020|EPI ISL 498069|B.1.5|South Africa|2020-07-11	0.0002756391	Africa
Africa|hCoV-19/DRC/2122/2020|EPI ISL 435165|B.1.149|Democratic Republic of the Congo|2020-04-13	Africa|hCoV-19/South Africa/KRISP-0501/2020|EPI ISL 498069|B.1.5|South Africa|2020-07-11	0.0003506640	Africa
Africa|hCoV-19/DRC/2125/2020|EPI ISL 435166|B.1.149|Democratic Republic of the Congo|2020-04-13	Africa|hCoV-19/South Africa/KRISP-0501/2020|EPI ISL 498069|B.1.5|South Africa|2020-07-11	0.0002765827	Africa
Africa|hCoV-19/DRC/2128/2020|EPI ISL 435167|B.1|Democratic Republic of the Congo|2020-04-13	Africa|hCoV-19/South Africa/KRISP-0501/2020|EPI ISL 498069|B.1.5|South Africa|2020-07-11	0.0002115331	Africa
Africa|hCoV-19/DRC/2133/2020|EPI ISL 435168|B.1.128|Democratic Republic of the Congo|2020-04-13	Africa|hCoV-19/South Africa/KRISP-0501/2020|EPI ISL 498069|B.1.5|South Africa|2020-07-11	0.0003147645	Africa
Africa|hCoV-19/DRC/214/2020|EPI ISL 420030|B.1.6|Democratic Republic of the Congo|2020-03-21	Africa|hCoV-19/South Africa/KRISP-0501/2020|EPI ISL 498069|B.1.5|South Africa|2020-07-11	0.0002023533	Africa
Africa|hCoV-19/DRC/215/2020|EPI ISL 420031|B.1.1.1|Democratic Republic of the Congo|2020-03-21	Africa|hCoV-19/South Africa/KRISP-0501/2020|EPI ISL 498069|B.1.5|South Africa|2020-07-11	0.0004113884	Africa
Africa|hCoV-19/DRC/2169/2020|EPI ISL 436194|B.1.5|Democratic Republic of the Congo|2020-04-13	Africa|hCoV-19/South Africa/KRISP-0501/2020|EPI ISL 498069|B.1.5|South Africa|2020-07-11	0.0002447663	Africa
Africa|hCoV-19/DRC/2299/2020|EPI ISL 436412|B.1.5|Democratic Republic of the Congo|2020-04-14	Africa|hCoV-19/South Africa/KRISP-0501/2020|EPI ISL 498069|B.1.5|South Africa|2020-07-11	0.0002711989	Africa
Africa|hCoV-19/DRC/236/2020|EPI ISL 420032|B.1.128|Democratic Republic of the Congo|2020-03-22	Africa|hCoV-19/South Africa/KRISP-0501/2020|EPI ISL 498069|B.1.5|South Africa|2020-07-11	0.0003032891	Africa
Africa|hCoV-19/DRC/2363/2020|EPI ISL 437194|B.1.84|Democratic Republic of the Congo|2020-04-14	Africa|hCoV-19/South Africa/KRISP-0501/2020|EPI ISL 498069|B.1.5|South Africa|2020-07-11	0.0002372729	Africa
Africa|hCoV-19/DRC/2384/2020|EPI ISL 437196|B.1.149|Democratic Republic of the Congo|2020-04-14	Africa|hCoV-19/South Africa/KRISP-0501/2020|EPI ISL 498069|B.1.5|South Africa|2020-07-11	0.0002761813	Africa
Africa|hCoV-19/DRC/241/2020|EPI ISL 420033|B.1.1.75|Democratic Republic of the Congo|2020-03-22	Africa|hCoV-19/South Africa/KRISP-0501/2020|EPI ISL 498069|B.1.5|South Africa|2020-07-11	0.0003370436	Africa
Africa|hCoV-19/DRC/243/2020|EPI ISL 420034|B.1|Democratic Republic of the Congo|2020-03-22	Africa|hCoV-19/South Africa/KRISP-0501/2020|EPI ISL 498069|B.1.5|South Africa|2020-07-11	0.0002411629	Africa
Africa|hCoV-19/DRC/248/2020|EPI ISL 420035|B.1.5|Democratic Republic of the Congo|2020-03-22	Africa|hCoV-19/South Africa/KRISP-0501/2020|EPI ISL 498069|B.1.5|South Africa|2020-07-11	0.0001684767	Africa
Africa|hCoV-19/DRC/2496/2020|EPI ISL 437337|B.1.149|Democratic Republic of the Congo|2020-04-15	Africa|hCoV-19/South Africa/KRISP-0501/2020|EPI ISL 498069|B.1.5|South Africa|2020-07-11	0.0003024731	Africa
Africa|hCoV-19/DRC/2529/2020|EPI ISL 437338|B.1.178|Democratic Republic of the Congo|2020-04-15	Africa|hCoV-19/South Africa/KRISP-0501/2020|EPI ISL 498069|B.1.5|South Africa|2020-07-11	0.0002688595	Africa
Africa|hCoV-19/DRC/253/2020|EPI ISL 420838|B.1.5|Democratic Republic of the Congo|2020-03-22	Africa|hCoV-19/South Africa/KRISP-0501/2020|EPI ISL 498069|B.1.5|South Africa|2020-07-11	0.0001690916	Africa
Africa|hCoV-19/DRC/2536/2020|EPI ISL 437339|B.1|Democratic Republic of the Congo|2020-04-15	Africa|hCoV-19/South Africa/KRISP-0501/2020|EPI ISL 498069|B.1.5|South Africa|2020-07-11	0.0002688594	Africa
Africa|hCoV-19/DRC/254/2020|EPI ISL 420839|B.1|Democratic Republic of the Congo|2020-03-22	Africa|hCoV-19/South Africa/KRISP-0501/2020|EPI ISL 498069|B.1.5|South Africa|2020-07-11	0.0002385903	Africa
Africa|hCoV-19/DRC/2563/2020|EPI ISL 437340|B.1.9|Democratic Republic of the Congo|2020-04-15	Africa|hCoV-19/South Africa/KRISP-0501/2020|EPI ISL 498069|B.1.5|South Africa|2020-07-11	0.0004705616	Africa
Africa|hCoV-19/DRC/2580/2020|EPI ISL 437341|B.1.5|Democratic Republic of the Congo|2020-04-15	Africa|hCoV-19/South Africa/KRISP-0501/2020|EPI ISL 498069|B.1.5|South Africa|2020-07-11	0.0002027701	Africa
Africa|hCoV-19/DRC/2644/2020|EPI ISL 437342|B.1.84|Democratic Republic of the Congo|2020-04-15	Africa|hCoV-19/South Africa/KRISP-0501/2020|EPI ISL 498069|B.1.5|South Africa|2020-07-11	0.0003069403	Africa
Africa|hCoV-19/DRC/2670/2020|EPI ISL 437343|B.1.9|Democratic Republic of the Congo|2020-04-15	Africa|hCoV-19/South Africa/KRISP-0501/2020|EPI ISL 498069|B.1.5|South Africa|2020-07-11	0.0005042175	Africa
Africa|hCoV-19/DRC/2727/2020|EPI ISL 437344|B.1|Democratic Republic of the Congo|2020-04-16	Africa|hCoV-19/South Africa/KRISP-0501/2020|EPI ISL 498069|B.1.5|South Africa|2020-07-11	0.0002052669	Africa
Africa|hCoV-19/DRC/2728/2020|EPI ISL 437345|B.1.84|Democratic Republic of the Congo|2020-04-16	Africa|hCoV-19/South Africa/KRISP-0501/2020|EPI ISL 498069|B.1.5|South Africa|2020-07-11	0.0002754051	Africa
Africa|hCoV-19/DRC/2813/2020|EPI ISL 437346|C.14|Democratic Republic of the Congo|2020-04-16	Africa|hCoV-19/South Africa/KRISP-0501/2020|EPI ISL 498069|B.1.5|South Africa|2020-07-11	0.0005045290	Africa
Africa|hCoV-19/DRC/2819/2020|EPI ISL 437347|B.1|Democratic Republic of the Congo|2020-04-16	Africa|hCoV-19/South Africa/KRISP-0501/2020|EPI ISL 498069|B.1.5|South Africa|2020-07-11	0.0003090434	Africa
Africa|hCoV-19/DRC/2827/2020|EPI ISL 437348|B.1|Democratic Republic of the Congo|2020-04-16	Africa|hCoV-19/South Africa/KRISP-0501/2020|EPI ISL 498069|B.1.5|South Africa|2020-07-11	0.0002016189	Africa
Africa|hCoV-19/DRC/2855/2020|EPI ISL 437350|B.1|Democratic Republic of the Congo|2020-04-16	Africa|hCoV-19/South Africa/KRISP-0501/2020|EPI ISL 498069|B.1.5|South Africa|2020-07-11	0.0002352473	Africa
Africa|hCoV-19/DRC/2864/2020|EPI ISL 437351|B.1|Democratic Republic of the Congo|2020-04-16	Africa|hCoV-19/South Africa/KRISP-0501/2020|EPI ISL 498069|B.1.5|South Africa|2020-07-11	0.0002357439	Africa
Africa|hCoV-19/DRC/2904/2020|EPI ISL 437352|B.1|Democratic Republic of the Congo|2020-04-17	Africa|hCoV-19/South Africa/KRISP-0501/2020|EPI ISL 498069|B.1.5|South Africa|2020-07-11	0.0002352472	Africa
Africa|hCoV-19/DRC/2938/2020|EPI ISL 437353|B.1.275|Democratic Republic of the Congo|2020-04-17	Africa|hCoV-19/South Africa/KRISP-0501/2020|EPI ISL 498069|B.1.5|South Africa|2020-07-11	0.0004171388	Africa
Africa|hCoV-19/DRC/2939/2020|EPI ISL 437354|B.1|Democratic Republic of the Congo|2020-04-17	Africa|hCoV-19/South Africa/KRISP-0501/2020|EPI ISL 498069|B.1.5|South Africa|2020-07-11	0.0003367793	Africa
Africa|hCoV-19/DRC/2942/2020|EPI ISL 437355|B.1|Democratic Republic of the Congo|2020-04-17	Africa|hCoV-19/South Africa/KRISP-0501/2020|EPI ISL 498069|B.1.5|South Africa|2020-07-11	0.0003455907	Africa
Africa|hCoV-19/DRC/299/2020|EPI ISL 420840|B.4|Democratic Republic of the Congo|2020-03-20	Africa|hCoV-19/South Africa/KRISP-0501/2020|EPI ISL 498069|B.1.5|South Africa|2020-07-11	0.0006841008	Africa
Africa|hCoV-19/DRC/300/2020|EPI ISL 420841|A|Democratic Republic of the Congo|2020-03-22	Africa|hCoV-19/South Africa/KRISP-0501/2020|EPI ISL 498069|B.1.5|South Africa|2020-07-11	0.0004744185	Africa
Africa|hCoV-19/DRC/3041/2020|EPI ISL 437356|B.1|Democratic Republic of the Congo|2020-04-18	Africa|hCoV-19/South Africa/KRISP-0501/2020|EPI ISL 498069|B.1.5|South Africa|2020-07-11	0.0003037251	Africa
Africa|hCoV-19/DRC/307/2020|EPI ISL 420842|B.1.9|Democratic Republic of the Congo|2020-03	Africa|hCoV-19/South Africa/KRISP-0501/2020|EPI ISL 498069|B.1.5|South Africa|2020-07-11	0.0003116465	Africa
Africa|hCoV-19/DRC/3070/2020|EPI ISL 437357|B.1.214|Democratic Republic of the Congo|2020-04-18	Africa|hCoV-19/South Africa/KRISP-0501/2020|EPI ISL 498069|B.1.5|South Africa|2020-07-11	0.0003379369	Africa
Africa|hCoV-19/DRC/3089/2020|EPI ISL 437358|B.1.84|Democratic Republic of the Congo|2020-04-19	Africa|hCoV-19/South Africa/KRISP-0501/2020|EPI ISL 498069|B.1.5|South Africa|2020-07-11	0.0002691951	Africa
Africa|hCoV-19/DRC/3440/2020|EPI ISL 447597|B.1.84|Democratic Republic of the Congo|2020-04-22	Africa|hCoV-19/South Africa/KRISP-0501/2020|EPI ISL 498069|B.1.5|South Africa|2020-07-11	0.0002722266	Africa
Africa|hCoV-19/DRC/3451/2020|EPI ISL 447598|B.1.178|Democratic Republic of the Congo|2020-04-22	Africa|hCoV-19/South Africa/KRISP-0501/2020|EPI ISL 498069|B.1.5|South Africa|2020-07-11	0.0003065073	Africa
Africa|hCoV-19/DRC/3453/2020|EPI ISL 447599|B.1.84|Democratic Republic of the Congo|2020-04-22	Africa|hCoV-19/South Africa/KRISP-0501/2020|EPI ISL 498069|B.1.5|South Africa|2020-07-11	0.0002723934	Africa
Africa|hCoV-19/DRC/3481/2020|EPI ISL 447600|B.1|Democratic Republic of the Congo|2020-04-22	Africa|hCoV-19/South Africa/KRISP-0501/2020|EPI ISL 498069|B.1.5|South Africa|2020-07-11	0.0002096098	Africa
Africa|hCoV-19/DRC/3482/2020|EPI ISL 447601|B.1|Democratic Republic of the Congo|2020-04-22	Africa|hCoV-19/South Africa/KRISP-0501/2020|EPI ISL 498069|B.1.5|South Africa|2020-07-11	0.0002403383	Africa
Africa|hCoV-19/DRC/3483/2020|EPI ISL 447602|B.1|Democratic Republic of the Congo|2020-04-22	Africa|hCoV-19/South Africa/KRISP-0501/2020|EPI ISL 498069|B.1.5|South Africa|2020-07-11	0.0002092809	Africa
Africa|hCoV-19/DRC/3490/2020|EPI ISL 447603|B.1|Democratic Republic of the Congo|2020-04-22	Africa|hCoV-19/South Africa/KRISP-0501/2020|EPI ISL 498069|B.1.5|South Africa|2020-07-11	0.0002386784	Africa
Africa|hCoV-19/DRC/3504/2020|EPI ISL 447604|B.1.149|Democratic Republic of the Congo|2020-04-23	Africa|hCoV-19/South Africa/KRISP-0501/2020|EPI ISL 498069|B.1.5|South Africa|2020-07-11	0.0002793275	Africa
Africa|hCoV-19/DRC/352/2020|EPI ISL 420850|B.1.5|Democratic Republic of the Congo|2020-03	Africa|hCoV-19/South Africa/KRISP-0501/2020|EPI ISL 498069|B.1.5|South Africa|2020-07-11	0.0002384279	Africa
Africa|hCoV-19/DRC/353/2020|EPI ISL 420843|B.1.5|Democratic Republic of the Congo|2020-03	Africa|hCoV-19/South Africa/KRISP-0501/2020|EPI ISL 498069|B.1.5|South Africa|2020-07-11	0.0001703068	Africa
Africa|hCoV-19/DRC/355/2020|EPI ISL 420844|B.1|Democratic Republic of the Congo|2020-03	Africa|hCoV-19/South Africa/KRISP-0501/2020|EPI ISL 498069|B.1.5|South Africa|2020-07-11	0.0002023327	Africa
Africa|hCoV-19/DRC/3552/2020|EPI ISL 447605|B.1.84|Democratic Republic of the Congo|2020-04-23	Africa|hCoV-19/South Africa/KRISP-0501/2020|EPI ISL 498069|B.1.5|South Africa|2020-07-11	0.0002756565	Africa
Africa|hCoV-19/DRC/3595/2020|EPI ISL 447606|B.1.5|Democratic Republic of the Congo|2020-04-23	Africa|hCoV-19/South Africa/KRISP-0501/2020|EPI ISL 498069|B.1.5|South Africa|2020-07-11	0.0002377374	Africa
Africa|hCoV-19/DRC/3632/2020|EPI ISL 447607|B.1.5|Democratic Republic of the Congo|2020-04-23	Africa|hCoV-19/South Africa/KRISP-0501/2020|EPI ISL 498069|B.1.5|South Africa|2020-07-11	0.0002384879	Africa
Africa|hCoV-19/DRC/3633/2020|EPI ISL 447230|B.1.5|Democratic Republic of the Congo|2020-04-23	Africa|hCoV-19/South Africa/KRISP-0501/2020|EPI ISL 498069|B.1.5|South Africa|2020-07-11	0.0002407598	Africa
Africa|hCoV-19/DRC/3653/2020|EPI ISL 447231|B.1.128|Democratic Republic of the Congo|2020-04-23	Africa|hCoV-19/South Africa/KRISP-0501/2020|EPI ISL 498069|B.1.5|South Africa|2020-07-11	0.0003715862	Africa
Africa|hCoV-19/DRC/3659/2020|EPI ISL 447232|B.1.128|Democratic Republic of the Congo|2020-04-23	Africa|hCoV-19/South Africa/KRISP-0501/2020|EPI ISL 498069|B.1.5|South Africa|2020-07-11	0.0003719253	Africa
Africa|hCoV-19/DRC/3661/2020|EPI ISL 447233|B.1.128|Democratic Republic of the Congo|2020-04-23	Africa|hCoV-19/South Africa/KRISP-0501/2020|EPI ISL 498069|B.1.5|South Africa|2020-07-11	0.0003750952	Africa
Africa|hCoV-19/DRC/3662/2020|EPI ISL 447234|B.1.128|Democratic Republic of the Congo|2020-04-23	Africa|hCoV-19/South Africa/KRISP-0501/2020|EPI ISL 498069|B.1.5|South Africa|2020-07-11	0.0003748140	Africa
Africa|hCoV-19/DRC/3664/2020|EPI ISL 447235|B.1.128|Democratic Republic of the Congo|2020-04-23	Africa|hCoV-19/South Africa/KRISP-0501/2020|EPI ISL 498069|B.1.5|South Africa|2020-07-11	0.0003748778	Africa
Africa|hCoV-19/DRC/3683/2020|EPI ISL 447236|B.1.5|Democratic Republic of the Congo|2020-04-24	Africa|hCoV-19/South Africa/KRISP-0501/2020|EPI ISL 498069|B.1.5|South Africa|2020-07-11	0.0002725780	Africa
Africa|hCoV-19/DRC/3688/2020|EPI ISL 447237|B.1.128|Democratic Republic of the Congo|2020-04-24	Africa|hCoV-19/South Africa/KRISP-0501/2020|EPI ISL 498069|B.1.5|South Africa|2020-07-11	0.0003736429	Africa
Africa|hCoV-19/DRC/376/2020|EPI ISL 420851|B.1.6|Democratic Republic of the Congo|2020-03-25	Africa|hCoV-19/South Africa/KRISP-0501/2020|EPI ISL 498069|B.1.5|South Africa|2020-07-11	0.0002715732	Africa
Africa|hCoV-19/DRC/3764/2020|EPI ISL 447238|B.1.84|Democratic Republic of the Congo|2020-04-24	Africa|hCoV-19/South Africa/KRISP-0501/2020|EPI ISL 498069|B.1.5|South Africa|2020-07-11	0.0003062266	Africa
Africa|hCoV-19/DRC/3768/2020|EPI ISL 447239|B.1.84|Democratic Republic of the Congo|2020-04-24	Africa|hCoV-19/South Africa/KRISP-0501/2020|EPI ISL 498069|B.1.5|South Africa|2020-07-11	0.0002724054	Africa
Africa|hCoV-19/DRC/3778/2020|EPI ISL 447240|B.1.128|Democratic Republic of the Congo|2020-04-24	Africa|hCoV-19/South Africa/KRISP-0501/2020|EPI ISL 498069|B.1.5|South Africa|2020-07-11	0.0003729210	Africa
Africa|hCoV-19/DRC/3787/2020|EPI ISL 447241|B.1|Democratic Republic of the Congo|2020-04-24	Africa|hCoV-19/South Africa/KRISP-0501/2020|EPI ISL 498069|B.1.5|South Africa|2020-07-11	0.0002426983	Africa
Africa|hCoV-19/DRC/3791/2020|EPI ISL 447242|B.1|Democratic Republic of the Congo|2020-04-24	Africa|hCoV-19/South Africa/KRISP-0501/2020|EPI ISL 498069|B.1.5|South Africa|2020-07-11	0.0002810778	Africa
Africa|hCoV-19/DRC/3803/2020|EPI ISL 447243|B.1|Democratic Republic of the Congo|2020-04-24	Africa|hCoV-19/South Africa/KRISP-0501/2020|EPI ISL 498069|B.1.5|South Africa|2020-07-11	0.0002091857	Africa
Africa|hCoV-19/DRC/3806/2020|EPI ISL 447244|B.1|Democratic Republic of the Congo|2020-04-24	Africa|hCoV-19/South Africa/KRISP-0501/2020|EPI ISL 498069|B.1.5|South Africa|2020-07-11	0.0002091715	Africa
Africa|hCoV-19/DRC/3827/2020|EPI ISL 447245|B.1|Democratic Republic of the Congo|2020-04-24	Africa|hCoV-19/South Africa/KRISP-0501/2020|EPI ISL 498069|B.1.5|South Africa|2020-07-11	0.0003407135	Africa
Africa|hCoV-19/DRC/3829/2020|EPI ISL 447246|B.1|Democratic Republic of the Congo|2020-04-24	Africa|hCoV-19/South Africa/KRISP-0501/2020|EPI ISL 498069|B.1.5|South Africa|2020-07-11	0.0003070541	Africa
Africa|hCoV-19/DRC/3834/2020|EPI ISL 447247|A|Democratic Republic of the Congo|2020-04-25	Africa|hCoV-19/South Africa/KRISP-0501/2020|EPI ISL 498069|B.1.5|South Africa|2020-07-11	0.0005486871	Africa
Africa|hCoV-19/DRC/3837/2020|EPI ISL 447248|B.1.128|Democratic Republic of the Congo|2020-04-25	Africa|hCoV-19/South Africa/KRISP-0501/2020|EPI ISL 498069|B.1.5|South Africa|2020-07-11	0.0003746353	Africa
Africa|hCoV-19/DRC/3841/2020|EPI ISL 447249|B.1.128|Democratic Republic of the Congo|2020-04-25	Africa|hCoV-19/South Africa/KRISP-0501/2020|EPI ISL 498069|B.1.5|South Africa|2020-07-11	0.0004077614	Africa
Africa|hCoV-19/DRC/3842/2020|EPI ISL 471396|B.1.128|Democratic Republic of the Congo|2020-04-25	Africa|hCoV-19/South Africa/KRISP-0501/2020|EPI ISL 498069|B.1.5|South Africa|2020-07-11	0.0004033486	Africa
Africa|hCoV-19/DRC/3846/2020|EPI ISL 471397|B.1.84|Democratic Republic of the Congo|2020-04-25	Africa|hCoV-19/South Africa/KRISP-0501/2020|EPI ISL 498069|B.1.5|South Africa|2020-07-11	0.0003360813	Africa
Africa|hCoV-19/DRC/3937/2020|EPI ISL 471398|B.1|Democratic Republic of the Congo|2020-04-25	Africa|hCoV-19/South Africa/KRISP-0501/2020|EPI ISL 498069|B.1.5|South Africa|2020-07-11	0.0003024670	Africa
Africa|hCoV-19/DRC/3941/2020|EPI ISL 471399|B.1.128|Democratic Republic of the Congo|2020-04-25	Africa|hCoV-19/South Africa/KRISP-0501/2020|EPI ISL 498069|B.1.5|South Africa|2020-07-11	0.0003739438	Africa
Africa|hCoV-19/DRC/3947/2020|EPI ISL 471400|B.1.214|Democratic Republic of the Congo|2020-04-25	Africa|hCoV-19/South Africa/KRISP-0501/2020|EPI ISL 498069|B.1.5|South Africa|2020-07-11	0.0004033232	Africa
Africa|hCoV-19/DRC/3949/2020|EPI ISL 471401|B.1.84|Democratic Republic of the Congo|2020-04-26	Africa|hCoV-19/South Africa/KRISP-0501/2020|EPI ISL 498069|B.1.5|South Africa|2020-07-11	0.0002371123	Africa
Africa|hCoV-19/DRC/396/2020|EPI ISL 420852|B.1.6|Democratic Republic of the Congo|2020-03-26	Africa|hCoV-19/South Africa/KRISP-0501/2020|EPI ISL 498069|B.1.5|South Africa|2020-07-11	0.0002373881	Africa
Africa|hCoV-19/DRC/397/2020|EPI ISL 420845|B.1.6|Democratic Republic of the Congo|2020-03-26	Africa|hCoV-19/South Africa/KRISP-0501/2020|EPI ISL 498069|B.1.5|South Africa|2020-07-11	0.0002355908	Africa
Africa|hCoV-19/DRC/400/2020|EPI ISL 420846|B.1.5|Democratic Republic of the Congo|2020-03	Africa|hCoV-19/South Africa/KRISP-0501/2020|EPI ISL 498069|B.1.5|South Africa|2020-07-11	0.0002025032	Africa
Africa|hCoV-19/DRC/4012/2020|EPI ISL 471402|B.1|Democratic Republic of the Congo|2020-04-26	Africa|hCoV-19/South Africa/KRISP-0501/2020|EPI ISL 498069|B.1.5|South Africa|2020-07-11	0.0003697130	Africa
Africa|hCoV-19/DRC/402/2020|EPI ISL 420853|B.1|Democratic Republic of the Congo|2020-03-26	Africa|hCoV-19/South Africa/KRISP-0501/2020|EPI ISL 498069|B.1.5|South Africa|2020-07-11	0.0002467679	Africa
Africa|hCoV-19/DRC/4020/2020|EPI ISL 471403|B.1.5|Democratic Republic of the Congo|2020-04-26	Africa|hCoV-19/South Africa/KRISP-0501/2020|EPI ISL 498069|B.1.5|South Africa|2020-07-11	0.0003024806	Africa
Africa|hCoV-19/DRC/4026/2020|EPI ISL 471404|B.1.84|Democratic Republic of the Congo|2020-04-27	Africa|hCoV-19/South Africa/KRISP-0501/2020|EPI ISL 498069|B.1.5|South Africa|2020-07-11	0.0002700701	Africa
Africa|hCoV-19/DRC/4060/2020|EPI ISL 471405|B.1|Democratic Republic of the Congo|2020-04-27	Africa|hCoV-19/South Africa/KRISP-0501/2020|EPI ISL 498069|B.1.5|South Africa|2020-07-11	0.0003030606	Africa
Africa|hCoV-19/DRC/4075/2020|EPI ISL 471406|B.1.214|Democratic Republic of the Congo|2020-04-27	Africa|hCoV-19/South Africa/KRISP-0501/2020|EPI ISL 498069|B.1.5|South Africa|2020-07-11	0.0003729374	Africa
Africa|hCoV-19/DRC/4084/2020|EPI ISL 471407|B.1.214|Democratic Republic of the Congo|2020-04-27	Africa|hCoV-19/South Africa/KRISP-0501/2020|EPI ISL 498069|B.1.5|South Africa|2020-07-11	0.0004037302	Africa
Africa|hCoV-19/DRC/4132/2020|EPI ISL 471408|B.1|Democratic Republic of the Congo|2020-04-27	Africa|hCoV-19/South Africa/KRISP-0501/2020|EPI ISL 498069|B.1.5|South Africa|2020-07-11	0.0003360733	Africa
Africa|hCoV-19/DRC/4141/2020|EPI ISL 471409|B.1.128|Democratic Republic of the Congo|2020-04-27	Africa|hCoV-19/South Africa/KRISP-0501/2020|EPI ISL 498069|B.1.5|South Africa|2020-07-11	0.0003697129	Africa
Africa|hCoV-19/DRC/4145/2020|EPI ISL 471410|B.1|Democratic Republic of the Congo|2020-04-27	Africa|hCoV-19/South Africa/KRISP-0501/2020|EPI ISL 498069|B.1.5|South Africa|2020-07-11	0.0002688541	Africa
Africa|hCoV-19/DRC/4194/2020|EPI ISL 471414|B.1.5|Democratic Republic of the Congo|2020-04-28	Africa|hCoV-19/South Africa/KRISP-0501/2020|EPI ISL 498069|B.1.5|South Africa|2020-07-11	0.0003024599	Africa
Africa|hCoV-19/DRC/4250/2020|EPI ISL 471415|B.1.1.1|Democratic Republic of the Congo|2020-04-28	Africa|hCoV-19/South Africa/KRISP-0501/2020|EPI ISL 498069|B.1.5|South Africa|2020-07-11	0.0004706056	Africa
Africa|hCoV-19/DRC/4279/2020|EPI ISL 514114|B.1|Democratic Republic of the Congo|2020-04-28	Africa|hCoV-19/South Africa/KRISP-0501/2020|EPI ISL 498069|B.1.5|South Africa|2020-07-11	0.0003066566	Africa
Africa|hCoV-19/DRC/4282/2020|EPI ISL 514103|B.1.128|Democratic Republic of the Congo|2020-04-08	Africa|hCoV-19/South Africa/KRISP-0501/2020|EPI ISL 498069|B.1.5|South Africa|2020-07-11	0.0003407794	Africa
Africa|hCoV-19/DRC/4284/2020|EPI ISL 514115|B.1.128|Democratic Republic of the Congo|2020-04-28	Africa|hCoV-19/South Africa/KRISP-0501/2020|EPI ISL 498069|B.1.5|South Africa|2020-07-11	0.0003407446	Africa
Africa|hCoV-19/DRC/431/2020|EPI ISL 420847|B.1.147|Democratic Republic of the Congo|2020-03-26	Africa|hCoV-19/South Africa/KRISP-0501/2020|EPI ISL 498069|B.1.5|South Africa|2020-07-11	0.0002355885	Africa
Africa|hCoV-19/DRC/4418/2020|EPI ISL 496506|B.1.128|Democratic Republic of the Congo|2020-04-29	Africa|hCoV-19/South Africa/KRISP-0501/2020|EPI ISL 498069|B.1.5|South Africa|2020-07-11	0.0003748522	Africa
Africa|hCoV-19/DRC/4422/2020|EPI ISL 496507|B.1.128|Democratic Republic of the Congo|2020-04-29	Africa|hCoV-19/South Africa/KRISP-0501/2020|EPI ISL 498069|B.1.5|South Africa|2020-07-11	0.0003446311	Africa
Africa|hCoV-19/DRC/4427/2020|EPI ISL 496508|B.1.128|Democratic Republic of the Congo|2020-04-29	Africa|hCoV-19/South Africa/KRISP-0501/2020|EPI ISL 498069|B.1.5|South Africa|2020-07-11	0.0003477226	Africa
Africa|hCoV-19/DRC/4429/2020|EPI ISL 513589|B.1.128|Democratic Republic of the Congo|2020-04-29	Africa|hCoV-19/South Africa/KRISP-0501/2020|EPI ISL 498069|B.1.5|South Africa|2020-07-11	0.0003477468	Africa
Africa|hCoV-19/DRC/4430/2020|EPI ISL 496509|B.1.128|Democratic Republic of the Congo|2020-04-29	Africa|hCoV-19/South Africa/KRISP-0501/2020|EPI ISL 498069|B.1.5|South Africa|2020-07-11	0.0003410705	Africa
Africa|hCoV-19/DRC/4437/2020|EPI ISL 513590|B.1.128|Democratic Republic of the Congo|2020-05-02	Africa|hCoV-19/South Africa/KRISP-0501/2020|EPI ISL 498069|B.1.5|South Africa|2020-07-11	0.0003825960	Africa
Africa|hCoV-19/DRC/4442/2020|EPI ISL 496510|B.1.128|Democratic Republic of the Congo|2020-04-29	Africa|hCoV-19/South Africa/KRISP-0501/2020|EPI ISL 498069|B.1.5|South Africa|2020-07-11	0.0003449524	Africa
Africa|hCoV-19/DRC/4444/2020|EPI ISL 514104|B.1.128|Democratic Republic of the Congo|2020-04-29	Africa|hCoV-19/South Africa/KRISP-0501/2020|EPI ISL 498069|B.1.5|South Africa|2020-07-11	0.0003396804	Africa
Africa|hCoV-19/DRC/445/2020|EPI ISL 420848|B.1|Democratic Republic of the Congo|2020-03	Africa|hCoV-19/South Africa/KRISP-0501/2020|EPI ISL 498069|B.1.5|South Africa|2020-07-11	0.0002097755	Africa
Africa|hCoV-19/DRC/4501/2020|EPI ISL 513591|B.1.5|Democratic Republic of the Congo|2020-05-30	Africa|hCoV-19/South Africa/KRISP-0501/2020|EPI ISL 498069|B.1.5|South Africa|2020-07-11	0.0002434608	Africa
Africa|hCoV-19/DRC/4516/2020|EPI ISL 487192|B.1.1.275|Democratic Republic of the Congo|2020-04-28	Africa|hCoV-19/South Africa/KRISP-0501/2020|EPI ISL 498069|B.1.5|South Africa|2020-07-11	0.0003058974	Africa
Africa|hCoV-19/DRC/4524/2020|EPI ISL 513597|A|Democratic Republic of the Congo|2020-04-30	Africa|hCoV-19/South Africa/KRISP-0501/2020|EPI ISL 498069|B.1.5|South Africa|2020-07-11	0.0005428923	Africa
Africa|hCoV-19/DRC/4541/2020|EPI ISL 513598|B.1|Democratic Republic of the Congo|2020-04-30	Africa|hCoV-19/South Africa/KRISP-0501/2020|EPI ISL 498069|B.1.5|South Africa|2020-07-11	0.0003361321	Africa
Africa|hCoV-19/DRC/4551/2020|EPI ISL 513599|B.1.178|Democratic Republic of the Congo|2020-04-30	Africa|hCoV-19/South Africa/KRISP-0501/2020|EPI ISL 498069|B.1.5|South Africa|2020-07-11	0.0003772002	Africa
Africa|hCoV-19/DRC/4561/2020|EPI ISL 513600|B.1|Democratic Republic of the Congo|2020-04-30	Africa|hCoV-19/South Africa/KRISP-0501/2020|EPI ISL 498069|B.1.5|South Africa|2020-07-11	0.0003024598	Africa
Africa|hCoV-19/DRC/4562/2020|EPI ISL 513601|B.1.214|Democratic Republic of the Congo|2020-04-30	Africa|hCoV-19/South Africa/KRISP-0501/2020|EPI ISL 498069|B.1.5|South Africa|2020-07-11	0.0003024671	Africa
Africa|hCoV-19/DRC/4568/2020|EPI ISL 513602|B.1|Democratic Republic of the Congo|2020-04-30	Africa|hCoV-19/South Africa/KRISP-0501/2020|EPI ISL 498069|B.1.5|South Africa|2020-07-11	0.0003056539	Africa
Africa|hCoV-19/DRC/4578/2020|EPI ISL 513603|B.1|Democratic Republic of the Congo|2020-04-30	Africa|hCoV-19/South Africa/KRISP-0501/2020|EPI ISL 498069|B.1.5|South Africa|2020-07-11	0.0003417927	Africa
Africa|hCoV-19/DRC/4613/2020|EPI ISL 513604|B.1.214|Democratic Republic of the Congo|2020-04-30	Africa|hCoV-19/South Africa/KRISP-0501/2020|EPI ISL 498069|B.1.5|South Africa|2020-07-11	0.0003390896	Africa
Africa|hCoV-19/DRC/4614/2020|EPI ISL 513605|B.1|Democratic Republic of the Congo|2020-04-30	Africa|hCoV-19/South Africa/KRISP-0501/2020|EPI ISL 498069|B.1.5|South Africa|2020-07-11	0.0004369604	Africa
Africa|hCoV-19/DRC/4631/2020|EPI ISL 513606|B.1.5|Democratic Republic of the Congo|2020-04-30	Africa|hCoV-19/South Africa/KRISP-0501/2020|EPI ISL 498069|B.1.5|South Africa|2020-07-11	0.0004369894	Africa
Africa|hCoV-19/DRC/4633/2020|EPI ISL 513607|B.1.128|Democratic Republic of the Congo|2020-04-30	Africa|hCoV-19/South Africa/KRISP-0501/2020|EPI ISL 498069|B.1.5|South Africa|2020-07-11	0.0004033489	Africa
Africa|hCoV-19/DRC/4642/2020|EPI ISL 513608|B.1.128|Democratic Republic of the Congo|2020-04-30	Africa|hCoV-19/South Africa/KRISP-0501/2020|EPI ISL 498069|B.1.5|South Africa|2020-07-11	0.0004033313	Africa
Africa|hCoV-19/DRC/4647/2020|EPI ISL 513609|B.1.128|Democratic Republic of the Congo|2020-04-30	Africa|hCoV-19/South Africa/KRISP-0501/2020|EPI ISL 498069|B.1.5|South Africa|2020-07-11	0.0003697129	Africa
Africa|hCoV-19/DRC/4653/2020|EPI ISL 513610|B.1.128|Democratic Republic of the Congo|2020-04-30	Africa|hCoV-19/South Africa/KRISP-0501/2020|EPI ISL 498069|B.1.5|South Africa|2020-07-11	0.0004033720	Africa
Africa|hCoV-19/DRC/4681/2020|EPI ISL 514116|B.1.128|Democratic Republic of the Congo|2020-04-30	Africa|hCoV-19/South Africa/KRISP-0501/2020|EPI ISL 498069|B.1.5|South Africa|2020-07-11	0.0003449518	Africa
Africa|hCoV-19/DRC/4683/2020|EPI ISL 514105|B.1.5|Democratic Republic of the Congo|2020-04-30	Africa|hCoV-19/South Africa/KRISP-0501/2020|EPI ISL 498069|B.1.5|South Africa|2020-07-11	0.0003784239	Africa
Africa|hCoV-19/DRC/4685/2020|EPI ISL 514106|B.1.128|Democratic Republic of the Congo|2020-04-30	Africa|hCoV-19/South Africa/KRISP-0501/2020|EPI ISL 498069|B.1.5|South Africa|2020-07-11	0.0004085580	Africa
Africa|hCoV-19/DRC/4690/2020|EPI ISL 514117|B.1.128|Democratic Republic of the Congo|2020-04-30	Africa|hCoV-19/South Africa/KRISP-0501/2020|EPI ISL 498069|B.1.5|South Africa|2020-07-11	0.0003750568	Africa
Africa|hCoV-19/DRC/4693/2020|EPI ISL 514118|B.1.128|Democratic Republic of the Congo|2020-04-30	Africa|hCoV-19/South Africa/KRISP-0501/2020|EPI ISL 498069|B.1.5|South Africa|2020-07-11	0.0003742911	Africa
Africa|hCoV-19/DRC/4694/2020|EPI ISL 514107|B.1.128|Democratic Republic of the Congo|2020-04-30	Africa|hCoV-19/South Africa/KRISP-0501/2020|EPI ISL 498069|B.1.5|South Africa|2020-07-11	0.0003787105	Africa
Africa|hCoV-19/DRC/4720/2020|EPI ISL 514108|B.1.84|Democratic Republic of the Congo|2020-05-01	Africa|hCoV-19/South Africa/KRISP-0501/2020|EPI ISL 498069|B.1.5|South Africa|2020-07-11	0.0003050325	Africa
Africa|hCoV-19/DRC/4785/2020|EPI ISL 514119|B.1.84|Democratic Republic of the Congo|2020-05-01	Africa|hCoV-19/South Africa/KRISP-0501/2020|EPI ISL 498069|B.1.5|South Africa|2020-07-11	0.0003742963	Africa
Africa|hCoV-19/DRC/5019/2020|EPI ISL 496511|B.1|Democratic Republic of the Congo|2020-05-02	Africa|hCoV-19/South Africa/KRISP-0501/2020|EPI ISL 498069|B.1.5|South Africa|2020-07-11	0.0003551214	Africa
Africa|hCoV-19/DRC/5094/2020|EPI ISL 496491|B.1.84|Democratic Republic of the Congo|2020-05-02	Africa|hCoV-19/South Africa/KRISP-0501/2020|EPI ISL 498069|B.1.5|South Africa|2020-07-11	0.0003099493	Africa
Africa|hCoV-19/DRC/5186/2020|EPI ISL 496512|B.1|Democratic Republic of the Congo|2020-05-03	Africa|hCoV-19/South Africa/KRISP-0501/2020|EPI ISL 498069|B.1.5|South Africa|2020-07-11	0.0003446623	Africa
Africa|hCoV-19/DRC/5187/2020|EPI ISL 513619|B.1|Democratic Republic of the Congo|2020-05-03	Africa|hCoV-19/South Africa/KRISP-0501/2020|EPI ISL 498069|B.1.5|South Africa|2020-07-11	0.0003403462	Africa
Africa|hCoV-19/DRC/5205/2020|EPI ISL 487365|B.1.1.275|Democratic Republic of the Congo|2020-05-01	Africa|hCoV-19/South Africa/KRISP-0501/2020|EPI ISL 498069|B.1.5|South Africa|2020-07-11	0.0003454611	Africa
Africa|hCoV-19/DRC/521/2020|EPI ISL 420854|B.1.5|Democratic Republic of the Congo|2020-03-25	Africa|hCoV-19/South Africa/KRISP-0501/2020|EPI ISL 498069|B.1.5|South Africa|2020-07-11	0.0001690060	Africa
Africa|hCoV-19/DRC/5210/2020|EPI ISL 487369|B.1.1.275|Democratic Republic of the Congo|2020-05-01	Africa|hCoV-19/South Africa/KRISP-0501/2020|EPI ISL 498069|B.1.5|South Africa|2020-07-11	0.0003442682	Africa
Africa|hCoV-19/DRC/523/2020|EPI ISL 420849|B.1.1.1|Democratic Republic of the Congo|2020-03-28	Africa|hCoV-19/South Africa/KRISP-0501/2020|EPI ISL 498069|B.1.5|South Africa|2020-07-11	0.0003707986	Africa
Africa|hCoV-19/DRC/5240/2020|EPI ISL 496492|B.1|Democratic Republic of the Congo|2020-05-03	Africa|hCoV-19/South Africa/KRISP-0501/2020|EPI ISL 498069|B.1.5|South Africa|2020-07-11	0.0002386936	Africa
Africa|hCoV-19/DRC/5377/2020|EPI ISL 496513|B.1|Democratic Republic of the Congo|2020-05-04	Africa|hCoV-19/South Africa/KRISP-0501/2020|EPI ISL 498069|B.1.5|South Africa|2020-07-11	0.0003068941	Africa
Africa|hCoV-19/DRC/5538/2020|EPI ISL 514120|B.1|Democratic Republic of the Congo|2020-05-05	Africa|hCoV-19/South Africa/KRISP-0501/2020|EPI ISL 498069|B.1.5|South Africa|2020-07-11	0.0002799077	Africa
Africa|hCoV-19/DRC/5651/2020|EPI ISL 496493|B.1.1.1|Democratic Republic of the Congo|2020-05-06	Africa|hCoV-19/South Africa/KRISP-0501/2020|EPI ISL 498069|B.1.5|South Africa|2020-07-11	0.0004174457	Africa
Africa|hCoV-19/DRC/5705/2020|EPI ISL 496494|B.1.84|Democratic Republic of the Congo|2020-05-06	Africa|hCoV-19/South Africa/KRISP-0501/2020|EPI ISL 498069|B.1.5|South Africa|2020-07-11	0.0002832544	Africa
Africa|hCoV-19/DRC/5735/2020|EPI ISL 496495|B.1.214|Democratic Republic of the Congo|2020-05-06	Africa|hCoV-19/South Africa/KRISP-0501/2020|EPI ISL 498069|B.1.5|South Africa|2020-07-11	0.0002800782	Africa
Africa|hCoV-19/DRC/5815/2020|EPI ISL 495629|B.1.214|Democratic Republic of the Congo|2020-05-06	Africa|hCoV-19/South Africa/KRISP-0501/2020|EPI ISL 498069|B.1.5|South Africa|2020-07-11	0.0003503248	Africa
Africa|hCoV-19/DRC/5907/2020|EPI ISL 496496|B.1.84|Democratic Republic of the Congo|2020-05-07	Africa|hCoV-19/South Africa/KRISP-0501/2020|EPI ISL 498069|B.1.5|South Africa|2020-07-11	0.0003894680	Africa
Africa|hCoV-19/DRC/5913/2020|EPI ISL 496497|B.1|Democratic Republic of the Congo|2020-05-07	Africa|hCoV-19/South Africa/KRISP-0501/2020|EPI ISL 498069|B.1.5|South Africa|2020-07-11	0.0003789103	Africa
Africa|hCoV-19/DRC/5927/2020|EPI ISL 496498|B.1.9|Democratic Republic of the Congo|2020-05-07	Africa|hCoV-19/South Africa/KRISP-0501/2020|EPI ISL 498069|B.1.5|South Africa|2020-07-11	0.0005514789	Africa
Africa|hCoV-19/DRC/5957/2020|EPI ISL 496499|B.1.5|Democratic Republic of the Congo|2020-05-07	Africa|hCoV-19/South Africa/KRISP-0501/2020|EPI ISL 498069|B.1.5|South Africa|2020-07-11	0.0002041382	Africa
Africa|hCoV-19/DRC/5964/2020|EPI ISL 496500|B.1.178|Democratic Republic of the Congo|2020-05-07	Africa|hCoV-19/South Africa/KRISP-0501/2020|EPI ISL 498069|B.1.5|South Africa|2020-07-11	0.0002145558	Africa
Africa|hCoV-19/DRC/5996/2020|EPI ISL 496514|B.1.84|Democratic Republic of the Congo|2020-05-08	Africa|hCoV-19/South Africa/KRISP-0501/2020|EPI ISL 498069|B.1.5|South Africa|2020-07-11	0.0003101198	Africa
Africa|hCoV-19/DRC/6026/2020|EPI ISL 513622|B.1.1.1|Democratic Republic of the Congo|2020-05-08	Africa|hCoV-19/South Africa/KRISP-0501/2020|EPI ISL 498069|B.1.5|South Africa|2020-07-11	0.0004836140	Africa
Africa|hCoV-19/DRC/6143/2020|EPI ISL 496515|B.1|Democratic Republic of the Congo|2020-05-08	Africa|hCoV-19/South Africa/KRISP-0501/2020|EPI ISL 498069|B.1.5|South Africa|2020-07-11	0.0002783463	Africa
Africa|hCoV-19/DRC/6151/2020|EPI ISL 513620|B.1.214|Democratic Republic of the Congo|2020-05-08	Africa|hCoV-19/South Africa/KRISP-0501/2020|EPI ISL 498069|B.1.5|South Africa|2020-07-11	0.0003421638	Africa
Africa|hCoV-19/DRC/6163/2020|EPI ISL 513623|B.1.214|Democratic Republic of the Congo|2020-05-08	Africa|hCoV-19/South Africa/KRISP-0501/2020|EPI ISL 498069|B.1.5|South Africa|2020-07-11	0.0003462132	Africa
Africa|hCoV-19/DRC/6203/2020|EPI ISL 514109|B.1|Democratic Republic of the Congo|2020-05-09	Africa|hCoV-19/South Africa/KRISP-0501/2020|EPI ISL 498069|B.1.5|South Africa|2020-07-11	0.0004437484	Africa
Africa|hCoV-19/DRC/6209/2020|EPI ISL 514110|B.1.84|Democratic Republic of the Congo|2020-05-09	Africa|hCoV-19/South Africa/KRISP-0501/2020|EPI ISL 498069|B.1.5|South Africa|2020-07-11	0.0002726002	Africa
Africa|hCoV-19/DRC/6227/2020|EPI ISL 514121|B.1.84|Democratic Republic of the Congo|2020-05-09	Africa|hCoV-19/South Africa/KRISP-0501/2020|EPI ISL 498069|B.1.5|South Africa|2020-07-11	0.0002729631	Africa
Africa|hCoV-19/DRC/6313/2020|EPI ISL 496516|B.1.84|Democratic Republic of the Congo|2020-05-09	Africa|hCoV-19/South Africa/KRISP-0501/2020|EPI ISL 498069|B.1.5|South Africa|2020-07-11	0.0003914537	Africa
Africa|hCoV-19/DRC/6338/2020|EPI ISL 495630|B.1|Democratic Republic of the Congo|2020-05-09	Africa|hCoV-19/South Africa/KRISP-0501/2020|EPI ISL 498069|B.1.5|South Africa|2020-07-11	0.0003165868	Africa
Africa|hCoV-19/DRC/6341/2020|EPI ISL 495631|B.1|Democratic Republic of the Congo|2020-05-09	Africa|hCoV-19/South Africa/KRISP-0501/2020|EPI ISL 498069|B.1.5|South Africa|2020-07-11	0.0004252597	Africa
Africa|hCoV-19/DRC/6342/2020|EPI ISL 495632|B.1|Democratic Republic of the Congo|2020-05-09	Africa|hCoV-19/South Africa/KRISP-0501/2020|EPI ISL 498069|B.1.5|South Africa|2020-07-11	0.0003827478	Africa
Africa|hCoV-19/DRC/6361/2020|EPI ISL 495633|B.1|Democratic Republic of the Congo|2020-05-09	Africa|hCoV-19/South Africa/KRISP-0501/2020|EPI ISL 498069|B.1.5|South Africa|2020-07-11	0.0002842133	Africa
Africa|hCoV-19/DRC/6380/2020|EPI ISL 513611|B.1.1.275|Democratic Republic of the Congo|2020-05-04	Africa|hCoV-19/South Africa/KRISP-0501/2020|EPI ISL 498069|B.1.5|South Africa|2020-07-11	0.0003459989	Africa
Africa|hCoV-19/DRC/6384/2020|EPI ISL 513612|B.1.1.275|Democratic Republic of the Congo|2020-05-07	Africa|hCoV-19/South Africa/KRISP-0501/2020|EPI ISL 498069|B.1.5|South Africa|2020-07-11	0.0003110231	Africa
Africa|hCoV-19/DRC/6386/2020|EPI ISL 513613|B.1.1.275|Democratic Republic of the Congo|2020-05-07	Africa|hCoV-19/South Africa/KRISP-0501/2020|EPI ISL 498069|B.1.5|South Africa|2020-07-11	0.0003053057	Africa
Africa|hCoV-19/DRC/6389/2020|EPI ISL 513614|B.1.84|Democratic Republic of the Congo|2020-05-07	Africa|hCoV-19/South Africa/KRISP-0501/2020|EPI ISL 498069|B.1.5|South Africa|2020-07-11	0.0003786026	Africa
Africa|hCoV-19/DRC/6390/2020|EPI ISL 513615|B.1.1.275|Democratic Republic of the Congo|2020-05-04	Africa|hCoV-19/South Africa/KRISP-0501/2020|EPI ISL 498069|B.1.5|South Africa|2020-07-11	0.0004076579	Africa
Africa|hCoV-19/DRC/6392/2020|EPI ISL 513616|B.1|Democratic Republic of the Congo|2020-05-04	Africa|hCoV-19/South Africa/KRISP-0501/2020|EPI ISL 498069|B.1.5|South Africa|2020-07-11	0.0001696210	Africa
Africa|hCoV-19/DRC/6395/2020|EPI ISL 513617|B.1.1.275|Democratic Republic of the Congo|2020-05-07	Africa|hCoV-19/South Africa/KRISP-0501/2020|EPI ISL 498069|B.1.5|South Africa|2020-07-11	0.0004370101	Africa
Africa|hCoV-19/DRC/6398/2020|EPI ISL 513618|B.1.1.275|Democratic Republic of the Congo|2020-05-07	Africa|hCoV-19/South Africa/KRISP-0501/2020|EPI ISL 498069|B.1.5|South Africa|2020-07-11	0.0003361117	Africa
Africa|hCoV-19/DRC/6724/2020|EPI ISL 495634|B.1|Democratic Republic of the Congo|2020-05-11	Africa|hCoV-19/South Africa/KRISP-0501/2020|EPI ISL 498069|B.1.5|South Africa|2020-07-11	0.0002725966	Africa
Africa|hCoV-19/DRC/6743/2020|EPI ISL 495635|B.1.149|Democratic Republic of the Congo|2020-05-11	Africa|hCoV-19/South Africa/KRISP-0501/2020|EPI ISL 498069|B.1.5|South Africa|2020-07-11	0.0002827598	Africa
Africa|hCoV-19/DRC/6783/2020|EPI ISL 496501|B.1.149|Democratic Republic of the Congo|2020-05-11	Africa|hCoV-19/South Africa/KRISP-0501/2020|EPI ISL 498069|B.1.5|South Africa|2020-07-11	0.0003161975	Africa
Africa|hCoV-19/DRC/6784/2020|EPI ISL 495636|B.1|Democratic Republic of the Congo|2020-05-11	Africa|hCoV-19/South Africa/KRISP-0501/2020|EPI ISL 498069|B.1.5|South Africa|2020-07-11	0.0002381046	Africa
Africa|hCoV-19/DRC/6786/2020|EPI ISL 495637|B.1.178|Democratic Republic of the Congo|2020-05-11	Africa|hCoV-19/South Africa/KRISP-0501/2020|EPI ISL 498069|B.1.5|South Africa|2020-07-11	0.0003410073	Africa
Africa|hCoV-19/DRC/6791/2020|EPI ISL 495638|B.1.178|Democratic Republic of the Congo|2020-05-11	Africa|hCoV-19/South Africa/KRISP-0501/2020|EPI ISL 498069|B.1.5|South Africa|2020-07-11	0.0003080556	Africa
Africa|hCoV-19/DRC/6792/2020|EPI ISL 495639|B.1|Democratic Republic of the Congo|2020-05-11	Africa|hCoV-19/South Africa/KRISP-0501/2020|EPI ISL 498069|B.1.5|South Africa|2020-07-11	0.0002851115	Africa
Africa|hCoV-19/DRC/6801/2020|EPI ISL 514111|B.1|Democratic Republic of the Congo|2020-05-11	Africa|hCoV-19/South Africa/KRISP-0501/2020|EPI ISL 498069|B.1.5|South Africa|2020-07-11	0.0004814668	Africa
Africa|hCoV-19/DRC/6853/2020|EPI ISL 496502|B.1.214|Democratic Republic of the Congo|2020-05-11	Africa|hCoV-19/South Africa/KRISP-0501/2020|EPI ISL 498069|B.1.5|South Africa|2020-07-11	0.0002768901	Africa
Africa|hCoV-19/DRC/6854/2020|EPI ISL 496503|B.1|Democratic Republic of the Congo|2020-05-11	Africa|hCoV-19/South Africa/KRISP-0501/2020|EPI ISL 498069|B.1.5|South Africa|2020-07-11	0.0004581992	Africa
Africa|hCoV-19/DRC/6875/2020|EPI ISL 496504|B.1|Democratic Republic of the Congo|2020-05-11	Africa|hCoV-19/South Africa/KRISP-0501/2020|EPI ISL 498069|B.1.5|South Africa|2020-07-11	0.0002726099	Africa
Africa|hCoV-19/DRC/7042/2020|EPI ISL 513592|B.1.214|Democratic Republic of the Congo|2020-05-12	Africa|hCoV-19/South Africa/KRISP-0501/2020|EPI ISL 498069|B.1.5|South Africa|2020-07-11	0.0003058555	Africa
Africa|hCoV-19/DRC/7061/2020|EPI ISL 513593|B.1|Democratic Republic of the Congo|2020-05-12	Africa|hCoV-19/South Africa/KRISP-0501/2020|EPI ISL 498069|B.1.5|South Africa|2020-07-11	0.0002465353	Africa
Africa|hCoV-19/DRC/7140/2020|EPI ISL 513594|B.1.214|Democratic Republic of the Congo|2020-05-12	Africa|hCoV-19/South Africa/KRISP-0501/2020|EPI ISL 498069|B.1.5|South Africa|2020-07-11	0.0004145739	Africa
Africa|hCoV-19/DRC/7200/2020|EPI ISL 514112|B.1|Democratic Republic of the Congo|2020-05-13	Africa|hCoV-19/South Africa/KRISP-0501/2020|EPI ISL 498069|B.1.5|South Africa|2020-07-11	0.0004068537	Africa
Africa|hCoV-19/DRC/7211/2020|EPI ISL 514122|B.1.149|Democratic Republic of the Congo|2020-05-13	Africa|hCoV-19/South Africa/KRISP-0501/2020|EPI ISL 498069|B.1.5|South Africa|2020-07-11	0.0003743333	Africa
Africa|hCoV-19/DRC/7248/2020|EPI ISL 514123|B.1|Democratic Republic of the Congo|2020-05-13	Africa|hCoV-19/South Africa/KRISP-0501/2020|EPI ISL 498069|B.1.5|South Africa|2020-07-11	0.0002783213	Africa
Africa|hCoV-19/DRC/7255/2020|EPI ISL 514124|B.1.149|Democratic Republic of the Congo|2020-05-13	Africa|hCoV-19/South Africa/KRISP-0501/2020|EPI ISL 498069|B.1.5|South Africa|2020-07-11	0.0004118138	Africa
Africa|hCoV-19/DRC/73/2020|EPI ISL 417941|B.1.178|Democratic Republic of the Congo|2020-03-18	Africa|hCoV-19/South Africa/KRISP-0501/2020|EPI ISL 498069|B.1.5|South Africa|2020-07-11	0.0002038081	Africa
Africa|hCoV-19/DRC/7386/2020|EPI ISL 513595|B.1.5|Democratic Republic of the Congo|2020-05-14	Africa|hCoV-19/South Africa/KRISP-0501/2020|EPI ISL 498069|B.1.5|South Africa|2020-07-11	0.0002099443	Africa
Africa|hCoV-19/DRC/7430/2020|EPI ISL 496517|B.1.1.1|Democratic Republic of the Congo|2020-05-14	Africa|hCoV-19/South Africa/KRISP-0501/2020|EPI ISL 498069|B.1.5|South Africa|2020-07-11	0.0006096063	Africa
Africa|hCoV-19/DRC/7434/2020|EPI ISL 513621|B.1.1.1|Democratic Republic of the Congo|2020-05-14	Africa|hCoV-19/South Africa/KRISP-0501/2020|EPI ISL 498069|B.1.5|South Africa|2020-07-11	0.0005924220	Africa
Africa|hCoV-19/DRC/7471/2020|EPI ISL 513596|B.1.214|Democratic Republic of the Congo|2020-05-14	Africa|hCoV-19/South Africa/KRISP-0501/2020|EPI ISL 498069|B.1.5|South Africa|2020-07-11	0.0004107058	Africa
Africa|hCoV-19/DRC/7488/2020|EPI ISL 514113|B.1.1|Democratic Republic of the Congo|2020-05-14	Africa|hCoV-19/South Africa/KRISP-0501/2020|EPI ISL 498069|B.1.5|South Africa|2020-07-11	0.0002725513	Africa
Africa|hCoV-19/DRC/7713/2020|EPI ISL 495640|B.1|Democratic Republic of the Congo|2020-05-14	Africa|hCoV-19/South Africa/KRISP-0501/2020|EPI ISL 498069|B.1.5|South Africa|2020-07-11	0.0004889928	Africa
Africa|hCoV-19/DRC/7864/2020|EPI ISL 496505|B.1.214|Democratic Republic of the Congo|2020-05-15	Africa|hCoV-19/South Africa/KRISP-0501/2020|EPI ISL 498069|B.1.5|South Africa|2020-07-11	0.0003817478	Africa
Africa|hCoV-19/DRC/7920/2020|EPI ISL 495641|B.1|Democratic Republic of the Congo|2020-05-15	Africa|hCoV-19/South Africa/KRISP-0501/2020|EPI ISL 498069|B.1.5|South Africa|2020-07-11	0.0004093097	Africa
Africa|hCoV-19/DRC/80/2020|EPI ISL 417942|B.1.178|Democratic Republic of the Congo|2020-03-18	Africa|hCoV-19/South Africa/KRISP-0501/2020|EPI ISL 498069|B.1.5|South Africa|2020-07-11	0.0002025082	Africa
Africa|hCoV-19/DRC/8018/2020|EPI ISL 514125|B.1.5|Democratic Republic of the Congo|2020-05-15	Africa|hCoV-19/South Africa/KRISP-0501/2020|EPI ISL 498069|B.1.5|South Africa|2020-07-11	0.0003882860	Africa
Africa|hCoV-19/DRC/81/2020|EPI ISL 417944|B.1.9|Democratic Republic of the Congo|2020-03-18	Africa|hCoV-19/South Africa/KRISP-0501/2020|EPI ISL 498069|B.1.5|South Africa|2020-07-11	0.0003047406	Africa
Africa|hCoV-19/DRC/82/2020|EPI ISL 417946|B.1.5|Democratic Republic of the Congo|2020-03-18	Africa|hCoV-19/South Africa/KRISP-0501/2020|EPI ISL 498069|B.1.5|South Africa|2020-07-11	0.0001680124	Africa
Africa|hCoV-19/DRC/94/2020|EPI ISL 417947|B.1|Democratic Republic of the Congo|2020-03-19	Africa|hCoV-19/South Africa/KRISP-0501/2020|EPI ISL 498069|B.1.5|South Africa|2020-07-11	0.0002017090	Africa
Africa|hCoV-19/DRC/998/2020|EPI ISL 429254|B.1|Democratic Republic of the Congo|2020-04-03	Africa|hCoV-19/South Africa/KRISP-0501/2020|EPI ISL 498069|B.1.5|South Africa|2020-07-11	0.0002834882	Africa
Africa|hCoV-19/DRC/KN-0038/2020|EPI ISL 417434|B.1.128|Democratic Republic of the Congo|2020-03-14	Africa|hCoV-19/South Africa/KRISP-0501/2020|EPI ISL 498069|B.1.5|South Africa|2020-07-11	0.0003175405	Africa
Africa|hCoV-19/DRC/KN-0054/2020|EPI ISL 417437|B.1.178|Democratic Republic of the Congo|2020-03-17	Africa|hCoV-19/South Africa/KRISP-0501/2020|EPI ISL 498069|B.1.5|South Africa|2020-07-11	0.0002355114	Africa
Africa|hCoV-19/DRC/KN-0058/2020|EPI ISL 417438|B.1|Democratic Republic of the Congo|2020-03-17	Africa|hCoV-19/South Africa/KRISP-0501/2020|EPI ISL 498069|B.1.5|South Africa|2020-07-11	0.0002034597	Africa
Africa|hCoV-19/DRC/KN-0060/2020|EPI ISL 417440|B.1|Democratic Republic of the Congo|2020-03-17	Africa|hCoV-19/South Africa/KRISP-0501/2020|EPI ISL 498069|B.1.5|South Africa|2020-07-11	0.0002356987	Africa
Africa|hCoV-19/DRC/KN-0070/2020|EPI ISL 417441|B.1.178|Democratic Republic of the Congo|2020-03-17	Africa|hCoV-19/South Africa/KRISP-0501/2020|EPI ISL 498069|B.1.5|South Africa|2020-07-11	0.0002065084	Africa
Africa|hCoV-19/DRC/KN-0072/2020|EPI ISL 417442|B.1.178|Democratic Republic of the Congo|2020-03-18	Africa|hCoV-19/South Africa/KRISP-0501/2020|EPI ISL 498069|B.1.5|South Africa|2020-07-11	0.0002026588	Africa
Africa|hCoV-19/DRC/KN-13/2020|EPI ISL 414647|B.1|Democratic Republic of the Congo|2020-03-09	Africa|hCoV-19/South Africa/KRISP-0501/2020|EPI ISL 498069|B.1.5|South Africa|2020-07-11	0.0002081529	Africa
Africa|hCoV-19/Egypt/Army-MCL001/2020|EPI ISL 510526|B.1|Egypt|2020-06-01	Africa|hCoV-19/South Africa/KRISP-0501/2020|EPI ISL 498069|B.1.5|South Africa|2020-07-11	0.0003360963	Africa
Africa|hCoV-19/Egypt/C-CU001a-S1/2020|EPI ISL 529031|B.1.255|Egypt|2020-05-19	Africa|hCoV-19/South Africa/KRISP-0501/2020|EPI ISL 498069|B.1.5|South Africa|2020-07-11	0.0003697890	Africa
Africa|hCoV-19/Egypt/C-CU002b-S3/2020|EPI ISL 529032|B.1.1.1|Egypt|2020-06-19	Africa|hCoV-19/South Africa/KRISP-0501/2020|EPI ISL 498069|B.1.5|South Africa|2020-07-11	0.0006051522	Africa
Africa|hCoV-19/Egypt/C-VSVRI-SERVAC/2020|EPI ISL 528386|B.1.255|Egypt|2020-08-22	Africa|hCoV-19/South Africa/KRISP-0501/2020|EPI ISL 498069|B.1.5|South Africa|2020-07-11	0.0002016480	Africa
Africa|hCoV-19/Egypt/CUNCI-7I028/2020|EPI ISL 524426|B.1.255|Egypt|2020-07-19	Africa|hCoV-19/South Africa/KRISP-0501/2020|EPI ISL 498069|B.1.5|South Africa|2020-07-11	0.0002016480	Africa
Africa|hCoV-19/Egypt/CUNCI-HGC002/2020|EPI ISL 468045|B.1|Egypt|2020-05-02	Africa|hCoV-19/South Africa/KRISP-0501/2020|EPI ISL 498069|B.1.5|South Africa|2020-07-11	0.0002018291	Africa
Africa|hCoV-19/Egypt/CUNCI-HGC004/2020|EPI ISL 468048|B.1|Egypt|2020-05-02	Africa|hCoV-19/South Africa/KRISP-0501/2020|EPI ISL 498069|B.1.5|South Africa|2020-07-11	0.0002017748	Africa
Africa|hCoV-19/Egypt/CUNCI-HGC005/2020|EPI ISL 468052|B.1|Egypt|2020-05-02	Africa|hCoV-19/South Africa/KRISP-0501/2020|EPI ISL 498069|B.1.5|South Africa|2020-07-11	0.0002690583	Africa
Africa|hCoV-19/Egypt/CUNCI-HGC006/2020|EPI ISL 468050|B.1|Egypt|2020-05-02	Africa|hCoV-19/South Africa/KRISP-0501/2020|EPI ISL 498069|B.1.5|South Africa|2020-07-11	0.0002690078	Africa
Africa|hCoV-19/Egypt/CUNCI-HGC007-2/2020|EPI ISL 468054|B.1|Egypt|2020-05-02	Africa|hCoV-19/South Africa/KRISP-0501/2020|EPI ISL 498069|B.1.5|South Africa|2020-07-11	0.0003025860	Africa
Africa|hCoV-19/Egypt/CUNCI-HGC007/2020|EPI ISL 468046|B.1|Egypt|2020-05-02	Africa|hCoV-19/South Africa/KRISP-0501/2020|EPI ISL 498069|B.1.5|South Africa|2020-07-11	0.0002690530	Africa
Africa|hCoV-19/Egypt/CUNCI-HGC008/2020|EPI ISL 468044|B.1|Egypt|2020-05-02	Africa|hCoV-19/South Africa/KRISP-0501/2020|EPI ISL 498069|B.1.5|South Africa|2020-07-11	0.0002690621	Africa
Africa|hCoV-19/Egypt/CUNCI-HGC009/2020|EPI ISL 468053|B.1|Egypt|2020-05-02	Africa|hCoV-19/South Africa/KRISP-0501/2020|EPI ISL 498069|B.1.5|South Africa|2020-07-11	0.0002018563	Africa
Africa|hCoV-19/Egypt/CUNCI-HGC010/2020|EPI ISL 468055|B.1.247|Egypt|2020-05-02	Africa|hCoV-19/South Africa/KRISP-0501/2020|EPI ISL 498069|B.1.5|South Africa|2020-07-11	0.0004372540	Africa
Africa|hCoV-19/Egypt/CUNCI-HGC011/2020|EPI ISL 468059|B.1|Egypt|2020-05-02	Africa|hCoV-19/South Africa/KRISP-0501/2020|EPI ISL 498069|B.1.5|South Africa|2020-07-11	0.0002690775	Africa
Africa|hCoV-19/Egypt/CUNCI-HGC012/2020|EPI ISL 468051|B.1.255|Egypt|2020-05-02	Africa|hCoV-19/South Africa/KRISP-0501/2020|EPI ISL 498069|B.1.5|South Africa|2020-07-11	0.0004036258	Africa
Africa|hCoV-19/Egypt/CUNCI-HGC013/2020|EPI ISL 468047|B.1.201|Egypt|2020-05-02	Africa|hCoV-19/South Africa/KRISP-0501/2020|EPI ISL 498069|B.1.5|South Africa|2020-07-11	0.0003363446	Africa
Africa|hCoV-19/Egypt/CUNCI-HGC014/2020|EPI ISL 468060|B.1.5|Egypt|2020-05-02	Africa|hCoV-19/South Africa/KRISP-0501/2020|EPI ISL 498069|B.1.5|South Africa|2020-07-11	0.0001345337	Africa
Africa|hCoV-19/Egypt/CUNCI-HGC015/2020|EPI ISL 468056|B.1|Egypt|2020-05-02	Africa|hCoV-19/South Africa/KRISP-0501/2020|EPI ISL 498069|B.1.5|South Africa|2020-07-11	0.0001345292	Africa
Africa|hCoV-19/Egypt/CUNCI-HGC016/2020|EPI ISL 468058|B.1|Egypt|2020-05-02	Africa|hCoV-19/South Africa/KRISP-0501/2020|EPI ISL 498069|B.1.5|South Africa|2020-07-11	0.0002695880	Africa
Africa|hCoV-19/Egypt/CUNCI-HGC021/2020|EPI ISL 468061|B.1|Egypt|2020-05-02	Africa|hCoV-19/South Africa/KRISP-0501/2020|EPI ISL 498069|B.1.5|South Africa|2020-07-11	0.0002694546	Africa
Africa|hCoV-19/Egypt/CUNCI-HGC023/2020|EPI ISL 468057|B.1.5|Egypt|2020-05-02	Africa|hCoV-19/South Africa/KRISP-0501/2020|EPI ISL 498069|B.1.5|South Africa|2020-07-11	0.0001681858	Africa
Africa|hCoV-19/Egypt/CUNCI-HGC028/2020|EPI ISL 468062|B.1|Egypt|2020-05-02	Africa|hCoV-19/South Africa/KRISP-0501/2020|EPI ISL 498069|B.1.5|South Africa|2020-07-11	0.0003369341	Africa
Africa|hCoV-19/Egypt/CUNCI-HGC3I011/2020|EPI ISL 479697|B.1|Egypt|2020-06-02	Africa|hCoV-19/South Africa/KRISP-0501/2020|EPI ISL 498069|B.1.5|South Africa|2020-07-11	0.0002688789	Africa
Africa|hCoV-19/Egypt/CUNCI-HGC3I012/2020|EPI ISL 479693|B.1.255|Egypt|2020-06-02	Africa|hCoV-19/South Africa/KRISP-0501/2020|EPI ISL 498069|B.1.5|South Africa|2020-07-11	0.0004033274	Africa
Africa|hCoV-19/Egypt/CUNCI-HGC3I013/2020|EPI ISL 479694|B.1.201|Egypt|2020-06-02	Africa|hCoV-19/South Africa/KRISP-0501/2020|EPI ISL 498069|B.1.5|South Africa|2020-07-11	0.0003360960	Africa
Africa|hCoV-19/Egypt/CUNCI-HGC3I014/2020|EPI ISL 479696|B.1.5|Egypt|2020-06-02	Africa|hCoV-19/South Africa/KRISP-0501/2020|EPI ISL 498069|B.1.5|South Africa|2020-07-11	0.0001344297	Africa
Africa|hCoV-19/Egypt/CUNCI-HGC3I02/2020|EPI ISL 479686|B.1|Egypt|2020-06-02	Africa|hCoV-19/South Africa/KRISP-0501/2020|EPI ISL 498069|B.1.5|South Africa|2020-07-11	0.0002352765	Africa
Africa|hCoV-19/Egypt/CUNCI-HGC3I023/2020|EPI ISL 479695|B.1.5|Egypt|2020-06-02	Africa|hCoV-19/South Africa/KRISP-0501/2020|EPI ISL 498069|B.1.5|South Africa|2020-07-11	0.0001680615	Africa
Africa|hCoV-19/Egypt/CUNCI-HGC3I025/2020|EPI ISL 479691|B.1|Egypt|2020-06-02	Africa|hCoV-19/South Africa/KRISP-0501/2020|EPI ISL 498069|B.1.5|South Africa|2020-07-11	0.0003025239	Africa
Africa|hCoV-19/Egypt/CUNCI-HGC3I03/2020|EPI ISL 479687|B.1|Egypt|2020-06-02	Africa|hCoV-19/South Africa/KRISP-0501/2020|EPI ISL 498069|B.1.5|South Africa|2020-07-11	0.0002688542	Africa
Africa|hCoV-19/Egypt/CUNCI-HGC3I05/2020|EPI ISL 479690|B.1|Egypt|2020-06-02	Africa|hCoV-19/South Africa/KRISP-0501/2020|EPI ISL 498069|B.1.5|South Africa|2020-07-11	0.0002688594	Africa
Africa|hCoV-19/Egypt/CUNCI-HGC3I06/2020|EPI ISL 479688|B.1|Egypt|2020-06-02	Africa|hCoV-19/South Africa/KRISP-0501/2020|EPI ISL 498069|B.1.5|South Africa|2020-07-11	0.0002688632	Africa
Africa|hCoV-19/Egypt/CUNCI-HGC3I08/2020|EPI ISL 479698|B.1|Egypt|2020-06-02	Africa|hCoV-19/South Africa/KRISP-0501/2020|EPI ISL 498069|B.1.5|South Africa|2020-07-11	0.0002688632	Africa
Africa|hCoV-19/Egypt/CUNCI-HGC3I09/2020|EPI ISL 479692|B.1|Egypt|2020-06-02	Africa|hCoV-19/South Africa/KRISP-0501/2020|EPI ISL 498069|B.1.5|South Africa|2020-07-11	0.0002017070	Africa
Africa|hCoV-19/Egypt/CUNCI-HGC4I003/2020|EPI ISL 479699|B.1.1.247|Egypt|2020-06-02	Africa|hCoV-19/South Africa/KRISP-0501/2020|EPI ISL 498069|B.1.5|South Africa|2020-07-11	0.0004706674	Africa
Africa|hCoV-19/Egypt/CUNCI-HGC4I004/2020|EPI ISL 479700|B.1.1.296|Egypt|2020-06-02	Africa|hCoV-19/South Africa/KRISP-0501/2020|EPI ISL 498069|B.1.5|South Africa|2020-07-11	0.0003697501	Africa
Africa|hCoV-19/Egypt/CUNCI-HGC4I015/2020|EPI ISL 479728|B.1.1.123|Egypt|2020-06-02	Africa|hCoV-19/South Africa/KRISP-0501/2020|EPI ISL 498069|B.1.5|South Africa|2020-07-11	0.0004034479	Africa
Africa|hCoV-19/Egypt/CUNCI-HGC4I022/2020|EPI ISL 479705|B.1.1|Egypt|2020-06-02	Africa|hCoV-19/South Africa/KRISP-0501/2020|EPI ISL 498069|B.1.5|South Africa|2020-07-11	0.0005042967	Africa
Africa|hCoV-19/Egypt/CUNCI-HGC4I023/2020|EPI ISL 479729|B.1.1.247|Egypt|2020-06-02	Africa|hCoV-19/South Africa/KRISP-0501/2020|EPI ISL 498069|B.1.5|South Africa|2020-07-11	0.0003362201	Africa
Africa|hCoV-19/Egypt/CUNCI-HGC4I025/2020|EPI ISL 479706|B.1.255|Egypt|2020-06-02	Africa|hCoV-19/South Africa/KRISP-0501/2020|EPI ISL 498069|B.1.5|South Africa|2020-07-11	0.0003360994	Africa
Africa|hCoV-19/Egypt/CUNCI-HGC4I026/2020|EPI ISL 479702|B.1|Egypt|2020-06-02	Africa|hCoV-19/South Africa/KRISP-0501/2020|EPI ISL 498069|B.1.5|South Africa|2020-07-11	0.0004037114	Africa
Africa|hCoV-19/Egypt/CUNCI-HGC4I029/2020|EPI ISL 479701|B.1.1.1|Egypt|2020-06-02	Africa|hCoV-19/South Africa/KRISP-0501/2020|EPI ISL 498069|B.1.5|South Africa|2020-07-11	0.0005379219	Africa
Africa|hCoV-19/Egypt/CUNCI-HGC4I030/2020|EPI ISL 479703|B.1|Egypt|2020-06-02	Africa|hCoV-19/South Africa/KRISP-0501/2020|EPI ISL 498069|B.1.5|South Africa|2020-07-11	0.0003360892	Africa
Africa|hCoV-19/Egypt/CUNCI-HGC4I031/2020|EPI ISL 479707|B.1.1.1|Egypt|2020-06-02	Africa|hCoV-19/South Africa/KRISP-0501/2020|EPI ISL 498069|B.1.5|South Africa|2020-07-11	0.0006051724	Africa
Africa|hCoV-19/Egypt/CUNCI-HGC4I032/2020|EPI ISL 479709|B.1.1|Egypt|2020-06-02	Africa|hCoV-19/South Africa/KRISP-0501/2020|EPI ISL 498069|B.1.5|South Africa|2020-07-11	0.0003700734	Africa
Africa|hCoV-19/Egypt/CUNCI-HGC4I033/2020|EPI ISL 479704|B.1|Egypt|2020-06-02	Africa|hCoV-19/South Africa/KRISP-0501/2020|EPI ISL 498069|B.1.5|South Africa|2020-07-11	0.0002352923	Africa
Africa|hCoV-19/Egypt/CUNCI-HGC4I034/2020|EPI ISL 479708|B.1.255|Egypt|2020-06-02	Africa|hCoV-19/South Africa/KRISP-0501/2020|EPI ISL 498069|B.1.5|South Africa|2020-07-11	0.0002016277	Africa
Africa|hCoV-19/Egypt/CUNCI-HGC5I001/2020|EPI ISL 479710|B.1.1|Egypt|2020-06-02	Africa|hCoV-19/South Africa/KRISP-0501/2020|EPI ISL 498069|B.1.5|South Africa|2020-07-11	0.0002353588	Africa
Africa|hCoV-19/Egypt/CUNCI-HGC5I003/2020|EPI ISL 479711|B.1|Egypt|2020-06-02	Africa|hCoV-19/South Africa/KRISP-0501/2020|EPI ISL 498069|B.1.5|South Africa|2020-07-11	0.0002352686	Africa
Africa|hCoV-19/Egypt/CUNCI-HGC5I010/2020|EPI ISL 479730|B.1.1|Egypt|2020-06-02	Africa|hCoV-19/South Africa/KRISP-0501/2020|EPI ISL 498069|B.1.5|South Africa|2020-07-11	0.0003026163	Africa
Africa|hCoV-19/Egypt/CUNCI-HGC5I011/2020|EPI ISL 479712|B.1.1|Egypt|2020-06-02	Africa|hCoV-19/South Africa/KRISP-0501/2020|EPI ISL 498069|B.1.5|South Africa|2020-07-11	0.0002353272	Africa
Africa|hCoV-19/Egypt/CUNCI-HGC5I012/2020|EPI ISL 479713|B.1.1|Egypt|2020-06-02	Africa|hCoV-19/South Africa/KRISP-0501/2020|EPI ISL 498069|B.1.5|South Africa|2020-07-11	0.0002688785	Africa
Africa|hCoV-19/Egypt/CUNCI-HGC5I014/2020|EPI ISL 479714|B.1.255|Egypt|2020-06-02	Africa|hCoV-19/South Africa/KRISP-0501/2020|EPI ISL 498069|B.1.5|South Africa|2020-07-11	0.0003361106	Africa
Africa|hCoV-19/Egypt/CUNCI-HGC5I015/2020|EPI ISL 475722|B.1.255|Egypt|2020-05-02	Africa|hCoV-19/South Africa/KRISP-0501/2020|EPI ISL 498069|B.1.5|South Africa|2020-07-11	0.0004035389	Africa
Africa|hCoV-19/Egypt/CUNCI-HGC5I016/2020|EPI ISL 479731|B.1|Egypt|2020-06-02	Africa|hCoV-19/South Africa/KRISP-0501/2020|EPI ISL 498069|B.1.5|South Africa|2020-07-11	0.0002352743	Africa
Africa|hCoV-19/Egypt/CUNCI-HGC5I022/2020|EPI ISL 479715|B.1.1|Egypt|2020-06-02	Africa|hCoV-19/South Africa/KRISP-0501/2020|EPI ISL 498069|B.1.5|South Africa|2020-07-11	0.0003025047	Africa
Africa|hCoV-19/Egypt/CUNCI-HGC5I025/2020|EPI ISL 479716|A|Egypt|2020-06-02	Africa|hCoV-19/South Africa/KRISP-0501/2020|EPI ISL 498069|B.1.5|South Africa|2020-07-11	0.0001683745	Africa
Africa|hCoV-19/Egypt/CUNCI-HGC5I026/2020|EPI ISL 479735|B.1.5|Egypt|2020-06-02	Africa|hCoV-19/South Africa/KRISP-0501/2020|EPI ISL 498069|B.1.5|South Africa|2020-07-11	0.0003362610	Africa
Africa|hCoV-19/Egypt/CUNCI-HGC5I029/2020|EPI ISL 479734|B.1|Egypt|2020-06-02	Africa|hCoV-19/South Africa/KRISP-0501/2020|EPI ISL 498069|B.1.5|South Africa|2020-07-11	0.0002353081	Africa
Africa|hCoV-19/Egypt/CUNCI-HGC5I030/2020|EPI ISL 479721|B.1.5|Egypt|2020-06-02	Africa|hCoV-19/South Africa/KRISP-0501/2020|EPI ISL 498069|B.1.5|South Africa|2020-07-11	0.0001344478	Africa
Africa|hCoV-19/Egypt/CUNCI-HGC5I033/2020|EPI ISL 479717|B.1.5|Egypt|2020-06-02	Africa|hCoV-19/South Africa/KRISP-0501/2020|EPI ISL 498069|B.1.5|South Africa|2020-07-11	0.0001344659	Africa
Africa|hCoV-19/Egypt/CUNCI-HGC5I034/2020|EPI ISL 479720|B.1.5|Egypt|2020-06-02	Africa|hCoV-19/South Africa/KRISP-0501/2020|EPI ISL 498069|B.1.5|South Africa|2020-07-11	0.0002016413	Africa
Africa|hCoV-19/Egypt/CUNCI-HGC6I002/2020|EPI ISL 479719|B.1.1.1|Egypt|2020-06-02	Africa|hCoV-19/South Africa/KRISP-0501/2020|EPI ISL 498069|B.1.5|South Africa|2020-07-11	0.0005042577	Africa
Africa|hCoV-19/Egypt/CUNCI-HGC6I003/2020|EPI ISL 479718|B.1.5|Egypt|2020-06-02	Africa|hCoV-19/South Africa/KRISP-0501/2020|EPI ISL 498069|B.1.5|South Africa|2020-07-11	0.0002352710	Africa
Africa|hCoV-19/Egypt/CUNCI-HGC6I007/2020|EPI ISL 479722|B.1|Egypt|2020-06-02	Africa|hCoV-19/South Africa/KRISP-0501/2020|EPI ISL 498069|B.1.5|South Africa|2020-07-11	0.0002017029	Africa
Africa|hCoV-19/Egypt/CUNCI-HGC6I010/2020|EPI ISL 478672|B.1|Egypt|2020-06-02	Africa|hCoV-19/South Africa/KRISP-0501/2020|EPI ISL 498069|B.1.5|South Africa|2020-07-11	0.0003360733	Africa
Africa|hCoV-19/Egypt/CUNCI-HGC6I011/2020|EPI ISL 479727|A|Egypt|2020-06-02	Africa|hCoV-19/South Africa/KRISP-0501/2020|EPI ISL 498069|B.1.5|South Africa|2020-07-11	0.0006724407	Africa
Africa|hCoV-19/Egypt/CUNCI-HGC6I015/2020|EPI ISL 479725|B.1.1|Egypt|2020-06-02	Africa|hCoV-19/South Africa/KRISP-0501/2020|EPI ISL 498069|B.1.5|South Africa|2020-07-11	0.0004033464	Africa
Africa|hCoV-19/Egypt/CUNCI-HGC6I016/2020|EPI ISL 475723|B.1.247|Egypt|2020-06-02	Africa|hCoV-19/South Africa/KRISP-0501/2020|EPI ISL 498069|B.1.5|South Africa|2020-07-11	0.0004373291	Africa
Africa|hCoV-19/Egypt/CUNCI-HGC6I024/2020|EPI ISL 479732|B.1.1.247|Egypt|2020-06-02	Africa|hCoV-19/South Africa/KRISP-0501/2020|EPI ISL 498069|B.1.5|South Africa|2020-07-11	0.0003701696	Africa
Africa|hCoV-19/Egypt/CUNCI-HGC6I026/2020|EPI ISL 479724|B.1.1.1|Egypt|2020-06-02	Africa|hCoV-19/South Africa/KRISP-0501/2020|EPI ISL 498069|B.1.5|South Africa|2020-07-11	0.0005378859	Africa
Africa|hCoV-19/Egypt/CUNCI-HGC6I029/2020|EPI ISL 477161|B.1.255|Egypt|2020-06-02	Africa|hCoV-19/South Africa/KRISP-0501/2020|EPI ISL 498069|B.1.5|South Africa|2020-07-11	0.0003360880	Africa
Africa|hCoV-19/Egypt/CUNCI-HGC6I031/2020|EPI ISL 475724|B.1.1.1|Egypt|2020-06-02	Africa|hCoV-19/South Africa/KRISP-0501/2020|EPI ISL 498069|B.1.5|South Africa|2020-07-11	0.0005045679	Africa
Africa|hCoV-19/Egypt/CUNCI-HGC6I032/2020|EPI ISL 479733|B.1.1.1|Egypt|2020-06-02	Africa|hCoV-19/South Africa/KRISP-0501/2020|EPI ISL 498069|B.1.5|South Africa|2020-07-11	0.0005043255	Africa
Africa|hCoV-19/Egypt/CUNCI-HGC6I033/2020|EPI ISL 479723|B.1.1.1|Egypt|2020-06-02	Africa|hCoV-19/South Africa/KRISP-0501/2020|EPI ISL 498069|B.1.5|South Africa|2020-07-11	0.0005043033	Africa
Africa|hCoV-19/Egypt/CUNCI-HGC7I01/2020|EPI ISL 529141|B.1|Egypt|2020-07-19	Africa|hCoV-19/South Africa/KRISP-0501/2020|EPI ISL 498069|B.1.5|South Africa|2020-07-11	0.0003697577	Africa
Africa|hCoV-19/Egypt/CUNCI-HGC7I02/2020|EPI ISL 529142|A|Egypt|2020-07-19	Africa|hCoV-19/South Africa/KRISP-0501/2020|EPI ISL 498069|B.1.5|South Africa|2020-07-11	0.0006388485	Africa
Africa|hCoV-19/Egypt/CUNCI-HGC7I07/2020|EPI ISL 529145|B.1|Egypt|2020-07-19	Africa|hCoV-19/South Africa/KRISP-0501/2020|EPI ISL 498069|B.1.5|South Africa|2020-07-11	0.0003361445	Africa
Africa|hCoV-19/Egypt/EGY-020/2020|EPI ISL 526975|B.1|Egypt|2020-08-14	Africa|hCoV-19/South Africa/KRISP-0501/2020|EPI ISL 498069|B.1.5|South Africa|2020-07-11	0.0003360958	Africa
Africa|hCoV-19/Egypt/EGY-041/2020|EPI ISL 526997|B.1|Egypt|2020-08-22	Africa|hCoV-19/South Africa/KRISP-0501/2020|EPI ISL 498069|B.1.5|South Africa|2020-07-11	0.0003360958	Africa
Africa|hCoV-19/Egypt/EGY-S031/2020|EPI ISL 526986|B.1|Egypt|2020-08-17	Africa|hCoV-19/South Africa/KRISP-0501/2020|EPI ISL 498069|B.1.5|South Africa|2020-07-11	0.0003360958	Africa
Africa|hCoV-19/Egypt/HCoV2-Egy-002/2020|EPI ISL 510532|B.1|Egypt|2020-06-02	Africa|hCoV-19/South Africa/KRISP-0501/2020|EPI ISL 498069|B.1.5|South Africa|2020-07-11	0.0003360958	Africa
Africa|hCoV-19/Egypt/MASRI-005/2020|EPI ISL 482759|B.1|Egypt|2020-04-30	Africa|hCoV-19/South Africa/KRISP-0501/2020|EPI ISL 498069|B.1.5|South Africa|2020-07-11	0.0002016236	Africa
Africa|hCoV-19/Egypt/MASRI-007/2020|EPI ISL 482760|B.1|Egypt|2020-04-28	Africa|hCoV-19/South Africa/KRISP-0501/2020|EPI ISL 498069|B.1.5|South Africa|2020-07-11	0.0002690196	Africa
Africa|hCoV-19/Egypt/MASRI-008/2020|EPI ISL 482761|B.1|Egypt|2020-04-30	Africa|hCoV-19/South Africa/KRISP-0501/2020|EPI ISL 498069|B.1.5|South Africa|2020-07-11	0.0002028320	Africa
Africa|hCoV-19/Egypt/MASRI-009/2020|EPI ISL 483035|A|Egypt|2020-04-30	Africa|hCoV-19/South Africa/KRISP-0501/2020|EPI ISL 498069|B.1.5|South Africa|2020-07-11	0.0005042205	Africa
Africa|hCoV-19/Egypt/MASRI-011/2020|EPI ISL 482762|B.1|Egypt|2020-05-05	Africa|hCoV-19/South Africa/KRISP-0501/2020|EPI ISL 498069|B.1.5|South Africa|2020-07-11	0.0002689020	Africa
Africa|hCoV-19/Egypt/MASRI-012/2020|EPI ISL 482763|B.1|Egypt|2020-05-05	Africa|hCoV-19/South Africa/KRISP-0501/2020|EPI ISL 498069|B.1.5|South Africa|2020-07-11	0.0001680163	Africa
Africa|hCoV-19/Egypt/MASRI-014/2020|EPI ISL 482765|B.1|Egypt|2020-04-30	Africa|hCoV-19/South Africa/KRISP-0501/2020|EPI ISL 498069|B.1.5|South Africa|2020-07-11	0.0004034034	Africa
Africa|hCoV-19/Egypt/MASRI-015/2020|EPI ISL 482766|B.1.36|Egypt|2020-05-11	Africa|hCoV-19/South Africa/KRISP-0501/2020|EPI ISL 498069|B.1.5|South Africa|2020-07-11	0.0004705932	Africa
Africa|hCoV-19/Egypt/MASRI-016/2020|EPI ISL 482767|B.1|Egypt|2020-05-11	Africa|hCoV-19/South Africa/KRISP-0501/2020|EPI ISL 498069|B.1.5|South Africa|2020-07-11	0.0004036747	Africa
Africa|hCoV-19/Egypt/MASRI-018/2020|EPI ISL 483036|A|Egypt|2020-05-10	Africa|hCoV-19/South Africa/KRISP-0501/2020|EPI ISL 498069|B.1.5|South Africa|2020-07-11	0.0006432807	Africa
Africa|hCoV-19/Egypt/MASRI-020/2020|EPI ISL 483037|B.1|Egypt|2020-05-13	Africa|hCoV-19/South Africa/KRISP-0501/2020|EPI ISL 498069|B.1.5|South Africa|2020-07-11	0.0004754396	Africa
Africa|hCoV-19/Egypt/MASRI-022/2020|EPI ISL 482768|B.1.255|Egypt|2020-05-13	Africa|hCoV-19/South Africa/KRISP-0501/2020|EPI ISL 498069|B.1.5|South Africa|2020-07-11	0.0004039755	Africa
Africa|hCoV-19/Egypt/MASRI-023/2020|EPI ISL 482769|B.1|Egypt|2020-05-11	Africa|hCoV-19/South Africa/KRISP-0501/2020|EPI ISL 498069|B.1.5|South Africa|2020-07-11	0.0002018536	Africa
Africa|hCoV-19/Egypt/MASRI-024/2020|EPI ISL 482770|B.1|Egypt|2020-05-11	Africa|hCoV-19/South Africa/KRISP-0501/2020|EPI ISL 498069|B.1.5|South Africa|2020-07-11	0.0002688569	Africa
Africa|hCoV-19/Egypt/MASRI-025/2020|EPI ISL 482771|B.1|Egypt|2020-05-10	Africa|hCoV-19/South Africa/KRISP-0501/2020|EPI ISL 498069|B.1.5|South Africa|2020-07-11	0.0004035159	Africa
Africa|hCoV-19/Egypt/MASRI-026/2020|EPI ISL 482772|B.1|Egypt|2020-05-10	Africa|hCoV-19/South Africa/KRISP-0501/2020|EPI ISL 498069|B.1.5|South Africa|2020-07-11	0.0003361478	Africa
Africa|hCoV-19/Egypt/MASRI-027/2020|EPI ISL 482773|B.1.1.123|Egypt|2020-05-08	Africa|hCoV-19/South Africa/KRISP-0501/2020|EPI ISL 498069|B.1.5|South Africa|2020-07-11	0.0003368168	Africa
Africa|hCoV-19/Egypt/MASRI-028/2020|EPI ISL 483038|B.1|Egypt|2020-05-13	Africa|hCoV-19/South Africa/KRISP-0501/2020|EPI ISL 498069|B.1.5|South Africa|2020-07-11	0.0003360926	Africa
Africa|hCoV-19/Egypt/MASRI-029/2020|EPI ISL 482774|B.1|Egypt|2020-05-13	Africa|hCoV-19/South Africa/KRISP-0501/2020|EPI ISL 498069|B.1.5|South Africa|2020-07-11	0.0002688658	Africa
Africa|hCoV-19/Egypt/MASRI-10/2020|EPI ISL 475752|B.1.255|Egypt|2020-05	Africa|hCoV-19/South Africa/KRISP-0501/2020|EPI ISL 498069|B.1.5|South Africa|2020-07-11	0.0003698197	Africa
Africa|hCoV-19/Egypt/MASRI-11/2020|EPI ISL 475753|B.1.36|Egypt|2020-05	Africa|hCoV-19/South Africa/KRISP-0501/2020|EPI ISL 498069|B.1.5|South Africa|2020-07-11	0.0005042121	Africa
Africa|hCoV-19/Egypt/MASRI-14/2020|EPI ISL 475749|B.1|Egypt|2020-05	Africa|hCoV-19/South Africa/KRISP-0501/2020|EPI ISL 498069|B.1.5|South Africa|2020-07-11	0.0002352528	Africa
Africa|hCoV-19/Egypt/MASRI-15/2020|EPI ISL 475750|B.1.1|Egypt|2020-05	Africa|hCoV-19/South Africa/KRISP-0501/2020|EPI ISL 498069|B.1.5|South Africa|2020-07-11	0.0005751843	Africa
Africa|hCoV-19/Egypt/MASRI-2/2020|EPI ISL 475745|B.1|Egypt|2020-05	Africa|hCoV-19/South Africa/KRISP-0501/2020|EPI ISL 498069|B.1.5|South Africa|2020-07-11	0.0002688475	Africa
Africa|hCoV-19/Egypt/MASRI-3/2020|EPI ISL 475746|A|Egypt|2020-05	Africa|hCoV-19/South Africa/KRISP-0501/2020|EPI ISL 498069|B.1.5|South Africa|2020-07-11	0.0005378798	Africa
Africa|hCoV-19/Egypt/MASRI-6/2020|EPI ISL 475747|B.1.255|Egypt|2020-05	Africa|hCoV-19/South Africa/KRISP-0501/2020|EPI ISL 498069|B.1.5|South Africa|2020-07-11	0.0002688477	Africa
Africa|hCoV-19/Egypt/MASRI-9/2020|EPI ISL 475751|B.1.1.1|Egypt|2020-05	Africa|hCoV-19/South Africa/KRISP-0501/2020|EPI ISL 498069|B.1.5|South Africa|2020-07-11	0.0006389714	Africa
Africa|hCoV-19/Egypt/NRC-01/2020|EPI ISL 430820|B.1|Egypt|2020-03-18	Africa|hCoV-19/South Africa/KRISP-0501/2020|EPI ISL 498069|B.1.5|South Africa|2020-07-11	0.0002361924	Africa
Africa|hCoV-19/Egypt/NRC-03/2020|EPI ISL 430819|B.1.246|Egypt|2020-03-18	Africa|hCoV-19/South Africa/KRISP-0501/2020|EPI ISL 498069|B.1.5|South Africa|2020-07-11	0.0002697568	Africa
Africa|hCoV-19/Gabon/ITM-K011/2020|EPI ISL 539573|A|Gabon|2020-03-22	Africa|hCoV-19/South Africa/KRISP-0501/2020|EPI ISL 498069|B.1.5|South Africa|2020-07-11	0.0004705849	Africa
Africa|hCoV-19/Gabon/ITM-K023/2020|EPI ISL 539574|B.1.178|Gabon|2020-03-27	Africa|hCoV-19/South Africa/KRISP-0501/2020|EPI ISL 498069|B.1.5|South Africa|2020-07-11	0.0002352324	Africa
Africa|hCoV-19/Gabon/ITM-K027/2020|EPI ISL 539575|A|Gabon|2020-03-27	Africa|hCoV-19/South Africa/KRISP-0501/2020|EPI ISL 498069|B.1.5|South Africa|2020-07-11	0.0004705738	Africa
Africa|hCoV-19/Gabon/ITM-K028/2020|EPI ISL 539576|B.1.292|Gabon|2020-03-27	Africa|hCoV-19/South Africa/KRISP-0501/2020|EPI ISL 498069|B.1.5|South Africa|2020-07-11	0.0002352371	Africa
Africa|hCoV-19/Gambia/0214/2020|EPI ISL 471158|B.1|Gambia|2020-03-29	Africa|hCoV-19/South Africa/KRISP-0501/2020|EPI ISL 498069|B.1.5|South Africa|2020-07-11	0.0004040457	Africa
Africa|hCoV-19/Gambia/0268/2020|EPI ISL 471159|B.1.1|Gambia|2020-03-21	Africa|hCoV-19/South Africa/KRISP-0501/2020|EPI ISL 498069|B.1.5|South Africa|2020-07-11	0.0002714721	Africa
Africa|hCoV-19/Gambia/0278/2020|EPI ISL 471160|B.1.1|Gambia|2020-03-20	Africa|hCoV-19/South Africa/KRISP-0501/2020|EPI ISL 498069|B.1.5|South Africa|2020-07-11	0.0002718684	Africa
Africa|hCoV-19/Gambia/0528/2020|EPI ISL 471161|B.1.1.293|Gambia|2020-04-30	Africa|hCoV-19/South Africa/KRISP-0501/2020|EPI ISL 498069|B.1.5|South Africa|2020-07-11	0.0003102218	Africa
Africa|hCoV-19/Gambia/0531/2020|EPI ISL 471162|B.1.1.293|Gambia|2020-04-30	Africa|hCoV-19/South Africa/KRISP-0501/2020|EPI ISL 498069|B.1.5|South Africa|2020-07-11	0.0003102434	Africa
Africa|hCoV-19/Gambia/0536/2020|EPI ISL 471163|B.1.1.293|Gambia|2020-04-30	Africa|hCoV-19/South Africa/KRISP-0501/2020|EPI ISL 498069|B.1.5|South Africa|2020-07-11	0.0003024870	Africa
Africa|hCoV-19/Gambia/0547/2020|EPI ISL 471164|B.1.1.293|Gambia|2020-04-30	Africa|hCoV-19/South Africa/KRISP-0501/2020|EPI ISL 498069|B.1.5|South Africa|2020-07-11	0.0003029657	Africa
Africa|hCoV-19/Gambia/0548/2020|EPI ISL 471165|B.1.5|Gambia|2020-04-30	Africa|hCoV-19/South Africa/KRISP-0501/2020|EPI ISL 498069|B.1.5|South Africa|2020-07-11	0.0001739033	Africa
Africa|hCoV-19/Gambia/1090/2020|EPI ISL 471166|B.1.1|Gambia|2020-05-04	Africa|hCoV-19/South Africa/KRISP-0501/2020|EPI ISL 498069|B.1.5|South Africa|2020-07-11	0.0003388367	Africa
Africa|hCoV-19/Gambia/1094/2020|EPI ISL 471167|B.1.1.293|Gambia|2020-05-04	Africa|hCoV-19/South Africa/KRISP-0501/2020|EPI ISL 498069|B.1.5|South Africa|2020-07-11	0.0003024872	Africa
Africa|hCoV-19/Gambia/1251/2020|EPI ISL 471168|B.1.1.293|Gambia|2020-05-07	Africa|hCoV-19/South Africa/KRISP-0501/2020|EPI ISL 498069|B.1.5|South Africa|2020-07-11	0.0003102220	Africa
Africa|hCoV-19/Gambia/1264/2020|EPI ISL 471169|B.1.1|Gambia|2020-05-07	Africa|hCoV-19/South Africa/KRISP-0501/2020|EPI ISL 498069|B.1.5|South Africa|2020-07-11	0.0002711038	Africa
Africa|hCoV-19/Gambia/1271/2020|EPI ISL 471170|B.1.1|Gambia|2020-05-07	Africa|hCoV-19/South Africa/KRISP-0501/2020|EPI ISL 498069|B.1.5|South Africa|2020-07-11	0.0002714535	Africa
Africa|hCoV-19/Gambia/1277/2020|EPI ISL 471171|B.1.1.293|Gambia|2020-05-07	Africa|hCoV-19/South Africa/KRISP-0501/2020|EPI ISL 498069|B.1.5|South Africa|2020-07-11	0.0003024873	Africa
Africa|hCoV-19/Gambia/3668/2020|EPI ISL 560992|B.1.5.12|Gambia|2020-07-30	Africa|hCoV-19/South Africa/KRISP-0501/2020|EPI ISL 498069|B.1.5|South Africa|2020-07-11	0.0004063193	Africa
Africa|hCoV-19/Gambia/3670/2020|EPI ISL 560993|B.1.5.12|Gambia|2020-07-30	Africa|hCoV-19/South Africa/KRISP-0501/2020|EPI ISL 498069|B.1.5|South Africa|2020-07-11	0.0004096476	Africa
Africa|hCoV-19/Gambia/3671/2020|EPI ISL 560994|B.1.1.293|Gambia|2020-07-30	Africa|hCoV-19/South Africa/KRISP-0501/2020|EPI ISL 498069|B.1.5|South Africa|2020-07-11	0.0002708591	Africa
Africa|hCoV-19/Gambia/3673/2020|EPI ISL 560995|B.1.5|Gambia|2020-07-30	Africa|hCoV-19/South Africa/KRISP-0501/2020|EPI ISL 498069|B.1.5|South Africa|2020-07-11	0.0002031567	Africa
Africa|hCoV-19/Gambia/3676/2020|EPI ISL 560996|B.1.5|Gambia|2020-07-30	Africa|hCoV-19/South Africa/KRISP-0501/2020|EPI ISL 498069|B.1.5|South Africa|2020-07-11	0.0001723372	Africa
Africa|hCoV-19/Gambia/3678/2020|EPI ISL 560997|B.1.292|Gambia|2020-07-30	Africa|hCoV-19/South Africa/KRISP-0501/2020|EPI ISL 498069|B.1.5|South Africa|2020-07-11	0.0002688566	Africa
Africa|hCoV-19/Gambia/3679/2020|EPI ISL 560998|B.1.5.12|Gambia|2020-07-30	Africa|hCoV-19/South Africa/KRISP-0501/2020|EPI ISL 498069|B.1.5|South Africa|2020-07-11	0.0003413878	Africa
Africa|hCoV-19/Gambia/3680/2020|EPI ISL 560999|B.1.5|Gambia|2020-07-30	Africa|hCoV-19/South Africa/KRISP-0501/2020|EPI ISL 498069|B.1.5|South Africa|2020-07-11	0.0001724030	Africa
Africa|hCoV-19/Gambia/3683/2020|EPI ISL 561000|B.1.292|Gambia|2020-07-30	Africa|hCoV-19/South Africa/KRISP-0501/2020|EPI ISL 498069|B.1.5|South Africa|2020-07-11	0.0003024705	Africa
Africa|hCoV-19/Gambia/3703/2020|EPI ISL 561001|B.1.5.12|Gambia|2020-07-30	Africa|hCoV-19/South Africa/KRISP-0501/2020|EPI ISL 498069|B.1.5|South Africa|2020-07-11	0.0003360927	Africa
Africa|hCoV-19/Gambia/3717/2020|EPI ISL 561002|B.1.5|Gambia|2020-07-30	Africa|hCoV-19/South Africa/KRISP-0501/2020|EPI ISL 498069|B.1.5|South Africa|2020-07-11	0.0002048166	Africa
Africa|hCoV-19/Gambia/3724/2020|EPI ISL 561003|B.1.5.12|Gambia|2020-07-30	Africa|hCoV-19/South Africa/KRISP-0501/2020|EPI ISL 498069|B.1.5|South Africa|2020-07-11	0.0003360927	Africa
Africa|hCoV-19/Gambia/3725/2020|EPI ISL 561004|B.1.1.293|Gambia|2020-07-30	Africa|hCoV-19/South Africa/KRISP-0501/2020|EPI ISL 498069|B.1.5|South Africa|2020-07-11	0.0004369910	Africa
Africa|hCoV-19/Gambia/3728/2020|EPI ISL 561005|B.1.5|Gambia|2020-07-30	Africa|hCoV-19/South Africa/KRISP-0501/2020|EPI ISL 498069|B.1.5|South Africa|2020-07-11	0.0001407332	Africa
Africa|hCoV-19/Gambia/3729/2020|EPI ISL 561006|B.1.5.12|Gambia|2020-07-30	Africa|hCoV-19/South Africa/KRISP-0501/2020|EPI ISL 498069|B.1.5|South Africa|2020-07-11	0.0002688541	Africa
Africa|hCoV-19/Gambia/3732/2020|EPI ISL 561007|B.1.5|Gambia|2020-07-30	Africa|hCoV-19/South Africa/KRISP-0501/2020|EPI ISL 498069|B.1.5|South Africa|2020-07-11	0.0002049636	Africa
Africa|hCoV-19/Gambia/3735/2020|EPI ISL 561008|B.1.5|Gambia|2020-07-30	Africa|hCoV-19/South Africa/KRISP-0501/2020|EPI ISL 498069|B.1.5|South Africa|2020-07-11	0.0001378575	Africa
Africa|hCoV-19/Gambia/3737/2020|EPI ISL 561009|B.1.1.293|Gambia|2020-07-30	Africa|hCoV-19/South Africa/KRISP-0501/2020|EPI ISL 498069|B.1.5|South Africa|2020-07-11	0.0003362653	Africa
Africa|hCoV-19/Gambia/3741/2020|EPI ISL 561010|B.1.5.12|Gambia|2020-07-30	Africa|hCoV-19/South Africa/KRISP-0501/2020|EPI ISL 498069|B.1.5|South Africa|2020-07-11	0.0002730722	Africa
Africa|hCoV-19/Gambia/3743/2020|EPI ISL 561011|B.1.5.12|Gambia|2020-07-30	Africa|hCoV-19/South Africa/KRISP-0501/2020|EPI ISL 498069|B.1.5|South Africa|2020-07-11	0.0004033426	Africa
Africa|hCoV-19/Gambia/3749/2020|EPI ISL 561012|B.1.5.12|Gambia|2020-07-30	Africa|hCoV-19/South Africa/KRISP-0501/2020|EPI ISL 498069|B.1.5|South Africa|2020-07-11	0.0003360813	Africa
Africa|hCoV-19/Gambia/3761/2020|EPI ISL 561013|B.1.5.12|Gambia|2020-07-30	Africa|hCoV-19/South Africa/KRISP-0501/2020|EPI ISL 498069|B.1.5|South Africa|2020-07-11	0.0003360813	Africa
Africa|hCoV-19/Gambia/3772/2020|EPI ISL 561025|B.1.5|Gambia|2020-07-30	Africa|hCoV-19/South Africa/KRISP-0501/2020|EPI ISL 498069|B.1.5|South Africa|2020-07-11	0.0001742288	Africa
Africa|hCoV-19/Gambia/GC19-015/2020|EPI ISL 428855|B.1.1.8|Gambia|2020-03-17	Africa|hCoV-19/South Africa/KRISP-0501/2020|EPI ISL 498069|B.1.5|South Africa|2020-07-11	0.0003024744	Africa
Africa|hCoV-19/Gambia/GC19-026/2020|EPI ISL 428856|B.6|Gambia|2020-03-21	Africa|hCoV-19/South Africa/KRISP-0501/2020|EPI ISL 498069|B.1.5|South Africa|2020-07-11	0.0004369511	Africa
Africa|hCoV-19/Gambia/GC19-029/2020|EPI ISL 428857|B.1|Gambia|2020-04-20	Africa|hCoV-19/South Africa/KRISP-0501/2020|EPI ISL 498069|B.1.5|South Africa|2020-07-11	0.0002352473	Africa
Africa|hCoV-19/Gambia/GC19-0479/2020|EPI ISL 561015|B.1.1.293|Gambia|2020-04-29	Africa|hCoV-19/South Africa/KRISP-0501/2020|EPI ISL 498069|B.1.5|South Africa|2020-07-11	0.0003161809	Africa
Africa|hCoV-19/Gambia/GC19-0544/2020|EPI ISL 561016|B.1.5|Gambia|2020-05-01	Africa|hCoV-19/South Africa/KRISP-0501/2020|EPI ISL 498069|B.1.5|South Africa|2020-07-11	0.0001748621	Africa
Africa|hCoV-19/Gambia/GC19-1385/2020|EPI ISL 561018|B.1.5|Gambia|2020-05-12	Africa|hCoV-19/South Africa/KRISP-0501/2020|EPI ISL 498069|B.1.5|South Africa|2020-07-11	0.0001767726	Africa
Africa|hCoV-19/Gambia/GC19-1503/2020|EPI ISL 561021|B.1.1|Gambia|2020-05-14	Africa|hCoV-19/South Africa/KRISP-0501/2020|EPI ISL 498069|B.1.5|South Africa|2020-07-11	0.0003697225	Africa
Africa|hCoV-19/Gambia/GC19-1527/2020|EPI ISL 561022|B.1.1.293|Gambia|2020-05-16	Africa|hCoV-19/South Africa/KRISP-0501/2020|EPI ISL 498069|B.1.5|South Africa|2020-07-11	0.0003025179	Africa
Africa|hCoV-19/Gambia/GC19-1533/2020|EPI ISL 561023|B.1.1.264|Gambia|2020-05-16	Africa|hCoV-19/South Africa/KRISP-0501/2020|EPI ISL 498069|B.1.5|South Africa|2020-07-11	0.0003134627	Africa
Africa|hCoV-19/Gambia/GC19-1572/2020|EPI ISL 561014|B.1.1|Gambia|2020-05-20	Africa|hCoV-19/South Africa/KRISP-0501/2020|EPI ISL 498069|B.1.5|South Africa|2020-07-11	0.0002789581	Africa
Africa|hCoV-19/Gambia/GC19-1575/2020|EPI ISL 561026|B.1.1|Gambia|2020-05-20	Africa|hCoV-19/South Africa/KRISP-0501/2020|EPI ISL 498069|B.1.5|South Africa|2020-07-11	0.0002776262	Africa
Africa|hCoV-19/Gambia/GC19-1606/2020|EPI ISL 561027|B.1.1|Gambia|2020-05-20	Africa|hCoV-19/South Africa/KRISP-0501/2020|EPI ISL 498069|B.1.5|South Africa|2020-07-11	0.0003134745	Africa
Africa|hCoV-19/Gambia/GC19-1706/2020|EPI ISL 561028|B.1.5|Gambia|2020-05-22	Africa|hCoV-19/South Africa/KRISP-0501/2020|EPI ISL 498069|B.1.5|South Africa|2020-07-11	0.0001749604	Africa
Africa|hCoV-19/Gambia/GC19-1814/2020|EPI ISL 561032|B.1.5|Gambia|2020-05-28	Africa|hCoV-19/South Africa/KRISP-0501/2020|EPI ISL 498069|B.1.5|South Africa|2020-07-11	0.0001767100	Africa
Africa|hCoV-19/Gambia/GC19-1818/2020|EPI ISL 561034|B.1.1|Gambia|2020-05-28	Africa|hCoV-19/South Africa/KRISP-0501/2020|EPI ISL 498069|B.1.5|South Africa|2020-07-11	0.0003697471	Africa
Africa|hCoV-19/Gambia/GC19-1983/2020|EPI ISL 561038|B.1.1|Gambia|2020-06-07	Africa|hCoV-19/South Africa/KRISP-0501/2020|EPI ISL 498069|B.1.5|South Africa|2020-07-11	0.0003697342	Africa
Africa|hCoV-19/Gambia/GC19-2197/2020|EPI ISL 561040|B.1.292|Gambia|2020-06-26	Africa|hCoV-19/South Africa/KRISP-0501/2020|EPI ISL 498069|B.1.5|South Africa|2020-07-11	0.0002710334	Africa
Africa|hCoV-19/Gambia/GC19-2427/2020|EPI ISL 561105|B.1.1.293|Gambia|2020-07-21	Africa|hCoV-19/South Africa/KRISP-0501/2020|EPI ISL 498069|B.1.5|South Africa|2020-07-11	0.0003025310	Africa
Africa|hCoV-19/Gambia/GC19-2443/2020|EPI ISL 561106|B.1.5|Gambia|2020-07-21	Africa|hCoV-19/South Africa/KRISP-0501/2020|EPI ISL 498069|B.1.5|South Africa|2020-07-11	0.0001414097	Africa
Africa|hCoV-19/Gambia/GC19-2450/2020|EPI ISL 561107|B.1.5.12|Gambia|2020-07-21	Africa|hCoV-19/South Africa/KRISP-0501/2020|EPI ISL 498069|B.1.5|South Africa|2020-07-11	0.0003360969	Africa
Africa|hCoV-19/Gambia/GC19-2459/2020|EPI ISL 561108|B.1.1.293|Gambia|2020-07-21	Africa|hCoV-19/South Africa/KRISP-0501/2020|EPI ISL 498069|B.1.5|South Africa|2020-07-11	0.0002710673	Africa
Africa|hCoV-19/Gambia/GC19-2469/2020|EPI ISL 561109|B.1.5|Gambia|2020-07-21	Africa|hCoV-19/South Africa/KRISP-0501/2020|EPI ISL 498069|B.1.5|South Africa|2020-07-11	0.0001378717	Africa
Africa|hCoV-19/Gambia/GC19-2473/2020|EPI ISL 561110|B.1.5.12|Gambia|2020-07-21	Africa|hCoV-19/South Africa/KRISP-0501/2020|EPI ISL 498069|B.1.5|South Africa|2020-07-11	0.0003697302	Africa
Africa|hCoV-19/Gambia/GC19-2498/2020|EPI ISL 561111|B.1.292|Gambia|2020-07-21	Africa|hCoV-19/South Africa/KRISP-0501/2020|EPI ISL 498069|B.1.5|South Africa|2020-07-11	0.0003024599	Africa
Africa|hCoV-19/Gambia/GC19-2525/2020|EPI ISL 561113|B.1.1.293|Gambia|2020-07-21	Africa|hCoV-19/South Africa/KRISP-0501/2020|EPI ISL 498069|B.1.5|South Africa|2020-07-11	0.0003697304	Africa
Africa|hCoV-19/Gambia/GC19-2526/2020|EPI ISL 561114|B.1.5.12|Gambia|2020-07-21	Africa|hCoV-19/South Africa/KRISP-0501/2020|EPI ISL 498069|B.1.5|South Africa|2020-07-11	0.0003697377	Africa
Africa|hCoV-19/Gambia/GC19-2629/2020|EPI ISL 561123|B.1.5.12|Gambia|2020-07-21	Africa|hCoV-19/South Africa/KRISP-0501/2020|EPI ISL 498069|B.1.5|South Africa|2020-07-11	0.0003388297	Africa
Africa|hCoV-19/Gambia/GC19-2632/2020|EPI ISL 561124|B.1.5.12|Gambia|2020-07-21	Africa|hCoV-19/South Africa/KRISP-0501/2020|EPI ISL 498069|B.1.5|South Africa|2020-07-11	0.0003385775	Africa
Africa|hCoV-19/Gambia/GC19-2638/2020|EPI ISL 561126|B.1.5.12|Gambia|2020-07-21	Africa|hCoV-19/South Africa/KRISP-0501/2020|EPI ISL 498069|B.1.5|South Africa|2020-07-11	0.0003121993	Africa
Africa|hCoV-19/Gambia/GC19-2652/2020|EPI ISL 561128|B.1.5.12|Gambia|2020-07-21	Africa|hCoV-19/South Africa/KRISP-0501/2020|EPI ISL 498069|B.1.5|South Africa|2020-07-11	0.0002353592	Africa
Africa|hCoV-19/Gambia/GC19-2654/2020|EPI ISL 561130|B.1.292|Gambia|2020-07-21	Africa|hCoV-19/South Africa/KRISP-0501/2020|EPI ISL 498069|B.1.5|South Africa|2020-07-11	0.0003361073	Africa
Africa|hCoV-19/Gambia/GC19-2663/2020|EPI ISL 561133|B.1.1.293|Gambia|2020-07-21	Africa|hCoV-19/South Africa/KRISP-0501/2020|EPI ISL 498069|B.1.5|South Africa|2020-07-11	0.0004033505	Africa
Africa|hCoV-19/Gambia/GC19-2707/2020|EPI ISL 561134|B.1.1.293|Gambia|2020-07-21	Africa|hCoV-19/South Africa/KRISP-0501/2020|EPI ISL 498069|B.1.5|South Africa|2020-07-11	0.0003385959	Africa
Africa|hCoV-19/Gambia/GC19-2711/2020|EPI ISL 561135|B.1.5.12|Gambia|2020-07-21	Africa|hCoV-19/South Africa/KRISP-0501/2020|EPI ISL 498069|B.1.5|South Africa|2020-07-11	0.0003024539	Africa
Africa|hCoV-19/Gambia/GC19-2730/2020|EPI ISL 561136|B.1.5.12|Gambia|2020-07-21	Africa|hCoV-19/South Africa/KRISP-0501/2020|EPI ISL 498069|B.1.5|South Africa|2020-07-11	0.0004402149	Africa
Africa|hCoV-19/Gambia/GC19-2731/2020|EPI ISL 561137|B.1.1.293|Gambia|2020-07-21	Africa|hCoV-19/South Africa/KRISP-0501/2020|EPI ISL 498069|B.1.5|South Africa|2020-07-11	0.0003697554	Africa
Africa|hCoV-19/Gambia/GC19-2828/2020|EPI ISL 561150|B.1.361|Gambia|2020-07-24	Africa|hCoV-19/South Africa/KRISP-0501/2020|EPI ISL 498069|B.1.5|South Africa|2020-07-11	0.0003024934	Africa
Africa|hCoV-19/Gambia/GC19-2842/2020|EPI ISL 561151|B.1.1|Gambia|2020-07-24	Africa|hCoV-19/South Africa/KRISP-0501/2020|EPI ISL 498069|B.1.5|South Africa|2020-07-11	0.0003697268	Africa
Africa|hCoV-19/Gambia/GC19-2898/2020|EPI ISL 561153|B.1.5.12|Gambia|2020-07-24	Africa|hCoV-19/South Africa/KRISP-0501/2020|EPI ISL 498069|B.1.5|South Africa|2020-07-11	0.0003024743	Africa
Africa|hCoV-19/Gambia/GC19-2904/2020|EPI ISL 561154|B.1.1|Gambia|2020-07-24	Africa|hCoV-19/South Africa/KRISP-0501/2020|EPI ISL 498069|B.1.5|South Africa|2020-07-11	0.0003697144	Africa
Africa|hCoV-19/Gambia/GC19-2947/2020|EPI ISL 561155|B.1.5.12|Gambia|2020-07-24	Africa|hCoV-19/South Africa/KRISP-0501/2020|EPI ISL 498069|B.1.5|South Africa|2020-07-11	0.0003360813	Africa
Africa|hCoV-19/Gambia/GC19-2973/2020|EPI ISL 561156|B.1.1.293|Gambia|2020-07-24	Africa|hCoV-19/South Africa/KRISP-0501/2020|EPI ISL 498069|B.1.5|South Africa|2020-07-11	0.0003361038	Africa
Africa|hCoV-19/Gambia/GC19-2977/2020|EPI ISL 561157|B.1.1.293|Gambia|2020-07-24	Africa|hCoV-19/South Africa/KRISP-0501/2020|EPI ISL 498069|B.1.5|South Africa|2020-07-11	0.0003361151	Africa
Africa|hCoV-19/Gambia/GC19-2985/2020|EPI ISL 561158|B.1.5.12|Gambia|2020-07-24	Africa|hCoV-19/South Africa/KRISP-0501/2020|EPI ISL 498069|B.1.5|South Africa|2020-07-11	0.0002352324	Africa
Africa|hCoV-19/Gambia/GC19-2991/2020|EPI ISL 561159|B.1.1|Gambia|2020-07-24	Africa|hCoV-19/South Africa/KRISP-0501/2020|EPI ISL 498069|B.1.5|South Africa|2020-07-11	0.0002352640	Africa
Africa|hCoV-19/Gambia/GC19-3064/2020|EPI ISL 561160|B.1.1|Gambia|2020-07-25	Africa|hCoV-19/South Africa/KRISP-0501/2020|EPI ISL 498069|B.1.5|South Africa|2020-07-11	0.0003697393	Africa
Africa|hCoV-19/Gambia/GC19-3065/2020|EPI ISL 561161|B.1.5.12|Gambia|2020-07-25	Africa|hCoV-19/South Africa/KRISP-0501/2020|EPI ISL 498069|B.1.5|South Africa|2020-07-11	0.0003760109	Africa
Africa|hCoV-19/Gambia/GC19-3081/2020|EPI ISL 561162|B.1.1|Gambia|2020-07-25	Africa|hCoV-19/South Africa/KRISP-0501/2020|EPI ISL 498069|B.1.5|South Africa|2020-07-11	0.0003697270	Africa
Africa|hCoV-19/Gambia/GC19-3085/2020|EPI ISL 561163|B.1.1.293|Gambia|2020-07-25	Africa|hCoV-19/South Africa/KRISP-0501/2020|EPI ISL 498069|B.1.5|South Africa|2020-07-11	0.0002708894	Africa
Africa|hCoV-19/Gambia/GC19-3087/2020|EPI ISL 561041|B.1.292|Gambia|2020-07-25	Africa|hCoV-19/South Africa/KRISP-0501/2020|EPI ISL 498069|B.1.5|South Africa|2020-07-11	0.0003360736	Africa
Africa|hCoV-19/Gambia/GC19-3099/2020|EPI ISL 561164|B.1.1.242|Gambia|2020-07-25	Africa|hCoV-19/South Africa/KRISP-0501/2020|EPI ISL 498069|B.1.5|South Africa|2020-07-11	0.0004033559	Africa
Africa|hCoV-19/Gambia/GC19-3110/2020|EPI ISL 561165|B.1.1.293|Gambia|2020-07-25	Africa|hCoV-19/South Africa/KRISP-0501/2020|EPI ISL 498069|B.1.5|South Africa|2020-07-11	0.0003697342	Africa
Africa|hCoV-19/Gambia/GC19-3112/2020|EPI ISL 561166|B.1|Gambia|2020-07-25	Africa|hCoV-19/South Africa/KRISP-0501/2020|EPI ISL 498069|B.1.5|South Africa|2020-07-11	0.0004033192	Africa
Africa|hCoV-19/Gambia/GC19-3113/2020|EPI ISL 561167|B.1.1.293|Gambia|2020-07-25	Africa|hCoV-19/South Africa/KRISP-0501/2020|EPI ISL 498069|B.1.5|South Africa|2020-07-11	0.0003361038	Africa
Africa|hCoV-19/Gambia/GC19-3114/2020|EPI ISL 561168|B.1.1|Gambia|2020-07-25	Africa|hCoV-19/South Africa/KRISP-0501/2020|EPI ISL 498069|B.1.5|South Africa|2020-07-11	0.0003697144	Africa
Africa|hCoV-19/Gambia/GC19-3135/2020|EPI ISL 561169|B.1.5.12|Gambia|2020-07-27	Africa|hCoV-19/South Africa/KRISP-0501/2020|EPI ISL 498069|B.1.5|South Africa|2020-07-11	0.0002369842	Africa
Africa|hCoV-19/Gambia/GC19-3140/2020|EPI ISL 561042|B.1.5.12|Gambia|2020-07-27	Africa|hCoV-19/South Africa/KRISP-0501/2020|EPI ISL 498069|B.1.5|South Africa|2020-07-11	0.0004033683	Africa
Africa|hCoV-19/Gambia/GC19-3145/2020|EPI ISL 561170|B.1.1|Gambia|2020-07-27	Africa|hCoV-19/South Africa/KRISP-0501/2020|EPI ISL 498069|B.1.5|South Africa|2020-07-11	0.0003697268	Africa
Africa|hCoV-19/Gambia/GC19-3146/2020|EPI ISL 561171|B.1.5.12|Gambia|2020-07-27	Africa|hCoV-19/South Africa/KRISP-0501/2020|EPI ISL 498069|B.1.5|South Africa|2020-07-11	0.0002370587	Africa
Africa|hCoV-19/Gambia/GC19-3165/2020|EPI ISL 561043|B.1.1.293|Gambia|2020-07-27	Africa|hCoV-19/South Africa/KRISP-0501/2020|EPI ISL 498069|B.1.5|South Africa|2020-07-11	0.0003361039	Africa
Africa|hCoV-19/Gambia/GC19-3166/2020|EPI ISL 561044|B.1.5.12|Gambia|2020-07-27	Africa|hCoV-19/South Africa/KRISP-0501/2020|EPI ISL 498069|B.1.5|South Africa|2020-07-11	0.0002369761	Africa
Africa|hCoV-19/Gambia/GC19-3189/2020|EPI ISL 561045|B.1.5|Gambia|2020-07-27	Africa|hCoV-19/South Africa/KRISP-0501/2020|EPI ISL 498069|B.1.5|South Africa|2020-07-11	0.0001367362	Africa
Africa|hCoV-19/Gambia/GC19-3192/2020|EPI ISL 561046|B.1.5|Gambia|2020-07-27	Africa|hCoV-19/South Africa/KRISP-0501/2020|EPI ISL 498069|B.1.5|South Africa|2020-07-11	0.0001354310	Africa
Africa|hCoV-19/Gambia/GC19-3193/2020|EPI ISL 561047|B.1.5.12|Gambia|2020-07-27	Africa|hCoV-19/South Africa/KRISP-0501/2020|EPI ISL 498069|B.1.5|South Africa|2020-07-11	0.0002369682	Africa
Africa|hCoV-19/Gambia/GC19-3208/2020|EPI ISL 561048|B.1.5.12|Gambia|2020-07-27	Africa|hCoV-19/South Africa/KRISP-0501/2020|EPI ISL 498069|B.1.5|South Africa|2020-07-11	0.0003047373	Africa
Africa|hCoV-19/Gambia/GC19-3209/2020|EPI ISL 561049|B.1.5.12|Gambia|2020-07-27	Africa|hCoV-19/South Africa/KRISP-0501/2020|EPI ISL 498069|B.1.5|South Africa|2020-07-11	0.0002031389	Africa
Africa|hCoV-19/Gambia/GC19-3210/2020|EPI ISL 561050|B.1.5.12|Gambia|2020-07-27	Africa|hCoV-19/South Africa/KRISP-0501/2020|EPI ISL 498069|B.1.5|South Africa|2020-07-11	0.0002081242	Africa
Africa|hCoV-19/Gambia/GC19-3214/2020|EPI ISL 561051|B.1.1.293|Gambia|2020-07-27	Africa|hCoV-19/South Africa/KRISP-0501/2020|EPI ISL 498069|B.1.5|South Africa|2020-07-11	0.0002370237	Africa
Africa|hCoV-19/Gambia/GC19-3219/2020|EPI ISL 561052|B.1.5.12|Gambia|2020-07-27	Africa|hCoV-19/South Africa/KRISP-0501/2020|EPI ISL 498069|B.1.5|South Africa|2020-07-11	0.0002352642	Africa
Africa|hCoV-19/Gambia/GC19-3246/2020|EPI ISL 561053|B.1.5.12|Gambia|2020-07-27	Africa|hCoV-19/South Africa/KRISP-0501/2020|EPI ISL 498069|B.1.5|South Africa|2020-07-11	0.0002369970	Africa
Africa|hCoV-19/Gambia/GC19-3255/2020|EPI ISL 561054|B.1.177|Gambia|2020-07-27	Africa|hCoV-19/South Africa/KRISP-0501/2020|EPI ISL 498069|B.1.5|South Africa|2020-07-11	0.0001354342	Africa
Africa|hCoV-19/Gambia/GC19-3266/2020|EPI ISL 561055|B.1.5|Gambia|2020-07-27	Africa|hCoV-19/South Africa/KRISP-0501/2020|EPI ISL 498069|B.1.5|South Africa|2020-07-11	0.0001354264	Africa
Africa|hCoV-19/Gambia/GC19-3267/2020|EPI ISL 561056|B.1.5.12|Gambia|2020-07-27	Africa|hCoV-19/South Africa/KRISP-0501/2020|EPI ISL 498069|B.1.5|South Africa|2020-07-11	0.0001692807	Africa
Africa|hCoV-19/Gambia/GC19-3278/2020|EPI ISL 561058|B.1.5.12|Gambia|2020-07-27	Africa|hCoV-19/South Africa/KRISP-0501/2020|EPI ISL 498069|B.1.5|South Africa|2020-07-11	0.0002031134	Africa
Africa|hCoV-19/Gambia/GC19-3301/2020|EPI ISL 561059|B.1.5.12|Gambia|2020-07-27	Africa|hCoV-19/South Africa/KRISP-0501/2020|EPI ISL 498069|B.1.5|South Africa|2020-07-11	0.0002031340	Africa
Africa|hCoV-19/Gambia/GC19-3317/2020|EPI ISL 561060|B.1.5|Gambia|2020-07-27	Africa|hCoV-19/South Africa/KRISP-0501/2020|EPI ISL 498069|B.1.5|South Africa|2020-07-11	0.0001344452	Africa
Africa|hCoV-19/Gambia/GC19-3323/2020|EPI ISL 561061|B.1.5|Gambia|2020-07-27	Africa|hCoV-19/South Africa/KRISP-0501/2020|EPI ISL 498069|B.1.5|South Africa|2020-07-11	0.0001354401	Africa
Africa|hCoV-19/Gambia/GC19-3358/2020|EPI ISL 561062|B.1.1.293|Gambia|2020-07-27	Africa|hCoV-19/South Africa/KRISP-0501/2020|EPI ISL 498069|B.1.5|South Africa|2020-07-11	0.0004369912	Africa
Africa|hCoV-19/Gambia/GC19-3365/2020|EPI ISL 561063|B.1.5.12|Gambia|2020-07-27	Africa|hCoV-19/South Africa/KRISP-0501/2020|EPI ISL 498069|B.1.5|South Africa|2020-07-11	0.0002708565	Africa
Africa|hCoV-19/Gambia/GC19-3373/2020|EPI ISL 561064|B.1.5|Gambia|2020-07-27	Africa|hCoV-19/South Africa/KRISP-0501/2020|EPI ISL 498069|B.1.5|South Africa|2020-07-11	0.0001354264	Africa
Africa|hCoV-19/Gambia/GC19-3374/2020|EPI ISL 561065|B.1.5.12|Gambia|2020-07-27	Africa|hCoV-19/South Africa/KRISP-0501/2020|EPI ISL 498069|B.1.5|South Africa|2020-07-11	0.0002369762	Africa
Africa|hCoV-19/Gambia/GC19-3375/2020|EPI ISL 561066|B.1.5.12|Gambia|2020-07-27	Africa|hCoV-19/South Africa/KRISP-0501/2020|EPI ISL 498069|B.1.5|South Africa|2020-07-11	0.0002031134	Africa
Africa|hCoV-19/Gambia/GC19-3380/2020|EPI ISL 561067|B.1.5.12|Gambia|2020-07-27	Africa|hCoV-19/South Africa/KRISP-0501/2020|EPI ISL 498069|B.1.5|South Africa|2020-07-11	0.0002369922	Africa
Africa|hCoV-19/Gambia/GC19-3381/2020|EPI ISL 561068|B.1.5.12|Gambia|2020-07-27	Africa|hCoV-19/South Africa/KRISP-0501/2020|EPI ISL 498069|B.1.5|South Africa|2020-07-11	0.0004033332	Africa
Africa|hCoV-19/Gambia/GC19-3396/2020|EPI ISL 561069|B.1.5.12|Gambia|2020-07-27	Africa|hCoV-19/South Africa/KRISP-0501/2020|EPI ISL 498069|B.1.5|South Africa|2020-07-11	0.0003697144	Africa
Africa|hCoV-19/Gambia/GC19-3398/2020|EPI ISL 561070|B.1.1.242|Gambia|2020-07-27	Africa|hCoV-19/South Africa/KRISP-0501/2020|EPI ISL 498069|B.1.5|South Africa|2020-07-11	0.0005042305	Africa
Africa|hCoV-19/Gambia/GC19-3399/2020|EPI ISL 561172|B.1.5|Gambia|2020-07-27	Africa|hCoV-19/South Africa/KRISP-0501/2020|EPI ISL 498069|B.1.5|South Africa|2020-07-11	0.0001680462	Africa
Africa|hCoV-19/Gambia/GC19-3400/2020|EPI ISL 561173|B.1.5|Gambia|2020-07-27	Africa|hCoV-19/South Africa/KRISP-0501/2020|EPI ISL 498069|B.1.5|South Africa|2020-07-11	0.0002016440	Africa
Africa|hCoV-19/Gambia/GC19-3407/2020|EPI ISL 561174|B.1.1.242|Gambia|2020-07-27	Africa|hCoV-19/South Africa/KRISP-0501/2020|EPI ISL 498069|B.1.5|South Africa|2020-07-11	0.0002688939	Africa
Africa|hCoV-19/Gambia/GC19-3411/2020|EPI ISL 561175|B.1.5.12|Gambia|2020-07-27	Africa|hCoV-19/South Africa/KRISP-0501/2020|EPI ISL 498069|B.1.5|South Africa|2020-07-11	0.0003072786	Africa
Africa|hCoV-19/Gambia/GC19-3418/2020|EPI ISL 561176|B.1.1.242|Gambia|2020-07-27	Africa|hCoV-19/South Africa/KRISP-0501/2020|EPI ISL 498069|B.1.5|South Africa|2020-07-11	0.0003361119	Africa
Africa|hCoV-19/Gambia/GC19-3429/2020|EPI ISL 561178|B.1.5.12|Gambia|2020-07-27	Africa|hCoV-19/South Africa/KRISP-0501/2020|EPI ISL 498069|B.1.5|South Africa|2020-07-11	0.0002352323	Africa
Africa|hCoV-19/Gambia/GC19-3432/2020|EPI ISL 561179|B.1.5.12|Gambia|2020-07-27	Africa|hCoV-19/South Africa/KRISP-0501/2020|EPI ISL 498069|B.1.5|South Africa|2020-07-11	0.0004063770	Africa
Africa|hCoV-19/Gambia/GC19-3438/2020|EPI ISL 561180|B.1.5.12|Gambia|2020-07-27	Africa|hCoV-19/South Africa/KRISP-0501/2020|EPI ISL 498069|B.1.5|South Africa|2020-07-11	0.0003697357	Africa
Africa|hCoV-19/Gambia/GC19-3445/2020|EPI ISL 561181|B.1.5.12|Gambia|2020-07-27	Africa|hCoV-19/South Africa/KRISP-0501/2020|EPI ISL 498069|B.1.5|South Africa|2020-07-11	0.0004369529	Africa
Africa|hCoV-19/Gambia/GC19-3448/2020|EPI ISL 561183|B.1.5|Gambia|2020-07-27	Africa|hCoV-19/South Africa/KRISP-0501/2020|EPI ISL 498069|B.1.5|South Africa|2020-07-11	0.0001709137	Africa
Africa|hCoV-19/Gambia/GC19-3497/2020|EPI ISL 561184|B.1.5.12|Gambia|2020-07-27	Africa|hCoV-19/South Africa/KRISP-0501/2020|EPI ISL 498069|B.1.5|South Africa|2020-07-11	0.0003696894	Africa
Africa|hCoV-19/Gambia/GC19-3503/2020|EPI ISL 561186|B.1.5.12|Gambia|2020-07-27	Africa|hCoV-19/South Africa/KRISP-0501/2020|EPI ISL 498069|B.1.5|South Africa|2020-07-11	0.0002730749	Africa
Africa|hCoV-19/Gambia/GC19-3504/2020|EPI ISL 561187|B.1.5.12|Gambia|2020-07-27	Africa|hCoV-19/South Africa/KRISP-0501/2020|EPI ISL 498069|B.1.5|South Africa|2020-07-11	0.0003385889	Africa
Africa|hCoV-19/Gambia/GC19-3505/2020|EPI ISL 561188|B.1.5.12|Gambia|2020-07-27	Africa|hCoV-19/South Africa/KRISP-0501/2020|EPI ISL 498069|B.1.5|South Africa|2020-07-11	0.0003024784	Africa
Africa|hCoV-19/Gambia/GC19-3529/2020|EPI ISL 561191|B.1.5.12|Gambia|2020-07-27	Africa|hCoV-19/South Africa/KRISP-0501/2020|EPI ISL 498069|B.1.5|South Africa|2020-07-11	0.0003697231	Africa
Africa|hCoV-19/Gambia/GC19-3530/2020|EPI ISL 561192|B.1.5.12|Gambia|2020-07-27	Africa|hCoV-19/South Africa/KRISP-0501/2020|EPI ISL 498069|B.1.5|South Africa|2020-07-11	0.0002412797	Africa
Africa|hCoV-19/Gambia/GC19-3533/2020|EPI ISL 561193|B.1.1.293|Gambia|2020-07-27	Africa|hCoV-19/South Africa/KRISP-0501/2020|EPI ISL 498069|B.1.5|South Africa|2020-07-11	0.0003697673	Africa
Africa|hCoV-19/Gambia/GC19-3535/2020|EPI ISL 561194|B.1.1.242|Gambia|2020-07-27	Africa|hCoV-19/South Africa/KRISP-0501/2020|EPI ISL 498069|B.1.5|South Africa|2020-07-11	0.0004369968	Africa
Africa|hCoV-19/Gambia/GC19-3550/2020|EPI ISL 561195|B.1.5.12|Gambia|2020-07-27	Africa|hCoV-19/South Africa/KRISP-0501/2020|EPI ISL 498069|B.1.5|South Africa|2020-07-11	0.0003361005	Africa
Africa|hCoV-19/Gambia/GC19-3565/2020|EPI ISL 561196|B.1.5.12|Gambia|2020-07-27	Africa|hCoV-19/South Africa/KRISP-0501/2020|EPI ISL 498069|B.1.5|South Africa|2020-07-11	0.0002688424	Africa
Africa|hCoV-19/Gambia/GC19-3578/2020|EPI ISL 561197|B.1.5.12|Gambia|2020-07-27	Africa|hCoV-19/South Africa/KRISP-0501/2020|EPI ISL 498069|B.1.5|South Africa|2020-07-11	0.0003025961	Africa
Africa|hCoV-19/Gambia/GC19-3629/2020|EPI ISL 561199|B.1.5.12|Gambia|2020-07-27	Africa|hCoV-19/South Africa/KRISP-0501/2020|EPI ISL 498069|B.1.5|South Africa|2020-07-11	0.0004033504	Africa
Africa|hCoV-19/Gambia/GC19-3656/2020|EPI ISL 561201|B.1.5.12|Gambia|2020-07-27	Africa|hCoV-19/South Africa/KRISP-0501/2020|EPI ISL 498069|B.1.5|South Africa|2020-07-11	0.0003024843	Africa
Africa|hCoV-19/Gambia/GC19-3659/2020|EPI ISL 561202|B.1.1|Gambia|2020-07-27	Africa|hCoV-19/South Africa/KRISP-0501/2020|EPI ISL 498069|B.1.5|South Africa|2020-07-11	0.0002352585	Africa
Africa|hCoV-19/Gambia/GC19-3666/2020|EPI ISL 561204|B.1.5.12|Gambia|2020-07-27	Africa|hCoV-19/South Africa/KRISP-0501/2020|EPI ISL 498069|B.1.5|South Africa|2020-07-11	0.0003727329	Africa
Africa|hCoV-19/Gambia/GC19-3769/2020|EPI ISL 561072|B.1.292|Gambia|2020-07-27	Africa|hCoV-19/South Africa/KRISP-0501/2020|EPI ISL 498069|B.1.5|South Africa|2020-07-11	0.0003072009	Africa
Africa|hCoV-19/Gambia/GC19-3773/2020|EPI ISL 561073|B.1.5.12|Gambia|2020-07-27	Africa|hCoV-19/South Africa/KRISP-0501/2020|EPI ISL 498069|B.1.5|South Africa|2020-07-11	0.0003697144	Africa
Africa|hCoV-19/Gambia/GC19-3774/2020|EPI ISL 561074|B.1.5.12|Gambia|2020-07-27	Africa|hCoV-19/South Africa/KRISP-0501/2020|EPI ISL 498069|B.1.5|South Africa|2020-07-11	0.0003360971	Africa
Africa|hCoV-19/Gambia/GC19-3794/2020|EPI ISL 561078|B.1.5.12|Gambia|2020-07-27	Africa|hCoV-19/South Africa/KRISP-0501/2020|EPI ISL 498069|B.1.5|South Africa|2020-07-11	0.0003413507	Africa
Africa|hCoV-19/Gambia/GC19-3796/2020|EPI ISL 561079|B.1.5.12|Gambia|2020-07-27	Africa|hCoV-19/South Africa/KRISP-0501/2020|EPI ISL 498069|B.1.5|South Africa|2020-07-11	0.0003696971	Africa
Africa|hCoV-19/Gambia/GC19-3798/2020|EPI ISL 561080|B.1.1.242|Gambia|2020-07-27	Africa|hCoV-19/South Africa/KRISP-0501/2020|EPI ISL 498069|B.1.5|South Africa|2020-07-11	0.0004752003	Africa
Africa|hCoV-19/Gambia/GC19-3799/2020|EPI ISL 561081|B.1.1.242|Gambia|2020-07-27	Africa|hCoV-19/South Africa/KRISP-0501/2020|EPI ISL 498069|B.1.5|South Africa|2020-07-11	0.0004705850	Africa
Africa|hCoV-19/Gambia/GC19-3802/2020|EPI ISL 561082|B.1.5.12|Gambia|2020-07-27	Africa|hCoV-19/South Africa/KRISP-0501/2020|EPI ISL 498069|B.1.5|South Africa|2020-07-11	0.0004033276	Africa
Africa|hCoV-19/Gambia/GC19-3805/2020|EPI ISL 561083|B.1.5.12|Gambia|2020-07-27	Africa|hCoV-19/South Africa/KRISP-0501/2020|EPI ISL 498069|B.1.5|South Africa|2020-07-11	0.0003697057	Africa
Africa|hCoV-19/Gambia/GC19-3806/2020|EPI ISL 561084|B.1.1.293|Gambia|2020-07-27	Africa|hCoV-19/South Africa/KRISP-0501/2020|EPI ISL 498069|B.1.5|South Africa|2020-07-11	0.0003697378	Africa
Africa|hCoV-19/Gambia/GC19-3807/2020|EPI ISL 561085|B.1.1.293|Gambia|2020-07-27	Africa|hCoV-19/South Africa/KRISP-0501/2020|EPI ISL 498069|B.1.5|South Africa|2020-07-11	0.0004033897	Africa
Africa|hCoV-19/Gambia/GC19-3812/2020|EPI ISL 561086|B.1.1.293|Gambia|2020-07-27	Africa|hCoV-19/South Africa/KRISP-0501/2020|EPI ISL 498069|B.1.5|South Africa|2020-07-11	0.0004379122	Africa
Africa|hCoV-19/Gambia/GC19-3813/2020|EPI ISL 561087|B.1.1.293|Gambia|2020-07-27	Africa|hCoV-19/South Africa/KRISP-0501/2020|EPI ISL 498069|B.1.5|South Africa|2020-07-11	0.0004033761	Africa
Africa|hCoV-19/Gambia/GC19-3814/2020|EPI ISL 561088|B.1|Gambia|2020-07-27	Africa|hCoV-19/South Africa/KRISP-0501/2020|EPI ISL 498069|B.1.5|South Africa|2020-07-11	0.0004706338	Africa
Africa|hCoV-19/Gambia/GC19-3816/2020|EPI ISL 561089|B.1.1.293|Gambia|2020-07-27	Africa|hCoV-19/South Africa/KRISP-0501/2020|EPI ISL 498069|B.1.5|South Africa|2020-07-11	0.0002708711	Africa
Africa|hCoV-19/Gambia/GC19-3818/2020|EPI ISL 561090|B.1.1.293|Gambia|2020-07-27	Africa|hCoV-19/South Africa/KRISP-0501/2020|EPI ISL 498069|B.1.5|South Africa|2020-07-11	0.0004706153	Africa
Africa|hCoV-19/Gambia/GC19-3820/2020|EPI ISL 561091|B.1.1.293|Gambia|2020-07-27	Africa|hCoV-19/South Africa/KRISP-0501/2020|EPI ISL 498069|B.1.5|South Africa|2020-07-11	0.0004033761	Africa
Africa|hCoV-19/Gambia/GC19-3821/2020|EPI ISL 561092|B.1.5.12|Gambia|2020-07-27	Africa|hCoV-19/South Africa/KRISP-0501/2020|EPI ISL 498069|B.1.5|South Africa|2020-07-11	0.0002757348	Africa
Africa|hCoV-19/Gambia/GC19-3822/2020|EPI ISL 561093|B.1.5.12|Gambia|2020-07-27	Africa|hCoV-19/South Africa/KRISP-0501/2020|EPI ISL 498069|B.1.5|South Africa|2020-07-11	0.0003697141	Africa
Africa|hCoV-19/Gambia/GC19-3823/2020|EPI ISL 561094|B.1.5.12|Gambia|2020-07-27	Africa|hCoV-19/South Africa/KRISP-0501/2020|EPI ISL 498069|B.1.5|South Africa|2020-07-11	0.0003724793	Africa
Africa|hCoV-19/Gambia/GC19-3835/2020|EPI ISL 561096|B.1.1.293|Gambia|2020-07-27	Africa|hCoV-19/South Africa/KRISP-0501/2020|EPI ISL 498069|B.1.5|South Africa|2020-07-11	0.0003697504	Africa
Africa|hCoV-19/Gambia/GC19-3836/2020|EPI ISL 561097|B.1.5.12|Gambia|2020-07-27	Africa|hCoV-19/South Africa/KRISP-0501/2020|EPI ISL 498069|B.1.5|South Africa|2020-07-11	0.0003360747	Africa
Africa|hCoV-19/Gambia/GC19-3839/2020|EPI ISL 561098|B.1.5.12|Gambia|2020-07-27	Africa|hCoV-19/South Africa/KRISP-0501/2020|EPI ISL 498069|B.1.5|South Africa|2020-07-11	0.0003697144	Africa
Africa|hCoV-19/Gambia/GC19-3842/2020|EPI ISL 561099|B.1.1.293|Gambia|2020-07-27	Africa|hCoV-19/South Africa/KRISP-0501/2020|EPI ISL 498069|B.1.5|South Africa|2020-07-11	0.0004706246	Africa
Africa|hCoV-19/Gambia/GC19-3846/2020|EPI ISL 561100|B.1.1.293|Gambia|2020-07-27	Africa|hCoV-19/South Africa/KRISP-0501/2020|EPI ISL 498069|B.1.5|South Africa|2020-07-11	0.0004369996	Africa
Africa|hCoV-19/Gambia/GC19-3852/2020|EPI ISL 561101|B.1.5.12|Gambia|2020-07-27	Africa|hCoV-19/South Africa/KRISP-0501/2020|EPI ISL 498069|B.1.5|South Africa|2020-07-11	0.0003755230	Africa
Africa|hCoV-19/Gambia/GC19-3854/2020|EPI ISL 561102|B.1.1.293|Gambia|2020-07-27	Africa|hCoV-19/South Africa/KRISP-0501/2020|EPI ISL 498069|B.1.5|South Africa|2020-07-11	0.0004706246	Africa
Africa|hCoV-19/Gambia/GC192573/2020|EPI ISL 561115|B.1.5.12|Gambia|2020-07-21	Africa|hCoV-19/South Africa/KRISP-0501/2020|EPI ISL 498069|B.1.5|South Africa|2020-07-11	0.0003697305	Africa
Africa|hCoV-19/Gambia/GC192576/2020|EPI ISL 561117|B.1.5.12|Gambia|2020-07-21	Africa|hCoV-19/South Africa/KRISP-0501/2020|EPI ISL 498069|B.1.5|South Africa|2020-07-11	0.0002710646	Africa
Africa|hCoV-19/Gambia/GC192579/2020|EPI ISL 561118|B.1.5.12|Gambia|2020-07-21	Africa|hCoV-19/South Africa/KRISP-0501/2020|EPI ISL 498069|B.1.5|South Africa|2020-07-11	0.0002726534	Africa
Africa|hCoV-19/Gambia/GC192602/2020|EPI ISL 561120|B.1.1.293|Gambia|2020-07-21	Africa|hCoV-19/South Africa/KRISP-0501/2020|EPI ISL 498069|B.1.5|South Africa|2020-07-11	0.0004706153	Africa
Africa|hCoV-19/Gambia/GC192610/2020|EPI ISL 561121|B.1.1.293|Gambia|2020-07-21	Africa|hCoV-19/South Africa/KRISP-0501/2020|EPI ISL 498069|B.1.5|South Africa|2020-07-11	0.0004706151	Africa
Africa|hCoV-19/Gambia/GC192751/2020|EPI ISL 561138|B.1.5.12|Gambia|2020-07-21	Africa|hCoV-19/South Africa/KRISP-0501/2020|EPI ISL 498069|B.1.5|South Africa|2020-07-11	0.0004033585	Africa
Africa|hCoV-19/Gambia/GC192756/2020|EPI ISL 561139|B.1.5.12|Gambia|2020-07-22	Africa|hCoV-19/South Africa/KRISP-0501/2020|EPI ISL 498069|B.1.5|South Africa|2020-07-11	0.0003360971	Africa
Africa|hCoV-19/Gambia/GC192772/2020|EPI ISL 561140|B.1.1|Gambia|2020-07-22	Africa|hCoV-19/South Africa/KRISP-0501/2020|EPI ISL 498069|B.1.5|South Africa|2020-07-11	0.0003697144	Africa
Africa|hCoV-19/Gambia/GC192778/2020|EPI ISL 561141|B.1.1|Gambia|2020-07-22	Africa|hCoV-19/South Africa/KRISP-0501/2020|EPI ISL 498069|B.1.5|South Africa|2020-07-11	0.0002688696	Africa
Africa|hCoV-19/Gambia/GC192781/2020|EPI ISL 561142|B.1.5.12|Gambia|2020-07-22	Africa|hCoV-19/South Africa/KRISP-0501/2020|EPI ISL 498069|B.1.5|South Africa|2020-07-11	0.0003697144	Africa
Africa|hCoV-19/Gambia/GC192782/2020|EPI ISL 561143|B.1.5.12|Gambia|2020-07-22	Africa|hCoV-19/South Africa/KRISP-0501/2020|EPI ISL 498069|B.1.5|South Africa|2020-07-11	0.0003697231	Africa
Africa|hCoV-19/Gambia/GC192786/2020|EPI ISL 561144|B.1.1.293|Gambia|2020-07-22	Africa|hCoV-19/South Africa/KRISP-0501/2020|EPI ISL 498069|B.1.5|South Africa|2020-07-11	0.0004033584	Africa
Africa|hCoV-19/Gambia/GC192789/2020|EPI ISL 561145|B.1|Gambia|2020-07-22	Africa|hCoV-19/South Africa/KRISP-0501/2020|EPI ISL 498069|B.1.5|South Africa|2020-07-11	0.0003024669	Africa
Africa|hCoV-19/Gambia/GC192811/2020|EPI ISL 561147|B.1.5.12|Gambia|2020-07-22	Africa|hCoV-19/South Africa/KRISP-0501/2020|EPI ISL 498069|B.1.5|South Africa|2020-07-11	0.0003416073	Africa
Africa|hCoV-19/Gambia/GC192812/2020|EPI ISL 561148|B.1.1.293|Gambia|2020-07-22	Africa|hCoV-19/South Africa/KRISP-0501/2020|EPI ISL 498069|B.1.5|South Africa|2020-07-11	0.0003361040	Africa
Africa|hCoV-19/Gambia/NPHL-038/2020|EPI ISL 561205|B.1.1|Gambia|2020	Africa|hCoV-19/South Africa/KRISP-0501/2020|EPI ISL 498069|B.1.5|South Africa|2020-07-11	0.0004033425	Africa
Africa|hCoV-19/Gambia/NPHL-061/2020|EPI ISL 561206|B.1.5.12|Gambia|2020	Africa|hCoV-19/South Africa/KRISP-0501/2020|EPI ISL 498069|B.1.5|South Africa|2020-07-11	0.0004369631	Africa
Africa|hCoV-19/Gambia/NPHL-1168/2020|EPI ISL 561212|B.1.5.12|Gambia|2020-06-27	Africa|hCoV-19/South Africa/KRISP-0501/2020|EPI ISL 498069|B.1.5|South Africa|2020-07-11	0.0004369894	Africa
Africa|hCoV-19/Gambia/NPHL-1208/2020|EPI ISL 561213|B.1.5.12|Gambia|2020-06-30	Africa|hCoV-19/South Africa/KRISP-0501/2020|EPI ISL 498069|B.1.5|South Africa|2020-07-11	0.0002043397	Africa
Africa|hCoV-19/Gambia/NPHL-1209/2020|EPI ISL 561214|B.1.5.12|Gambia|2020-06-30	Africa|hCoV-19/South Africa/KRISP-0501/2020|EPI ISL 498069|B.1.5|South Africa|2020-07-11	0.0001716631	Africa
Africa|hCoV-19/Gambia/NPHL-1212/2020|EPI ISL 561215|B.1.5.12|Gambia|2020-06-30	Africa|hCoV-19/South Africa/KRISP-0501/2020|EPI ISL 498069|B.1.5|South Africa|2020-07-11	0.0003024540	Africa
Africa|hCoV-19/Gambia/NPHL-1224/2020|EPI ISL 561217|B.1.1.293|Gambia|2020-06-30	Africa|hCoV-19/South Africa/KRISP-0501/2020|EPI ISL 498069|B.1.5|South Africa|2020-07-11	0.0003161474	Africa
Africa|hCoV-19/Gambia/NPHL-1230/2020|EPI ISL 561218|B.1.5|Gambia|2020-06-30	Africa|hCoV-19/South Africa/KRISP-0501/2020|EPI ISL 498069|B.1.5|South Africa|2020-07-11	0.0001362050	Africa
Africa|hCoV-19/Gambia/NPHL-1248/2020|EPI ISL 561222|B.1.5|Gambia|2020-07-01	Africa|hCoV-19/South Africa/KRISP-0501/2020|EPI ISL 498069|B.1.5|South Africa|2020-07-11	0.0001361963	Africa
Africa|hCoV-19/Gambia/NPHL-1258/2020|EPI ISL 561223|B.1.292|Gambia|2020-07-02	Africa|hCoV-19/South Africa/KRISP-0501/2020|EPI ISL 498069|B.1.5|South Africa|2020-07-11	0.0002688480	Africa
Africa|hCoV-19/Gambia/NPHL-1422/2020|EPI ISL 561228|B.1.5|Gambia|2020-07-04	Africa|hCoV-19/South Africa/KRISP-0501/2020|EPI ISL 498069|B.1.5|South Africa|2020-07-11	0.0001766975	Africa
Africa|hCoV-19/Gambia/NPHL-1424/2020|EPI ISL 561229|B.1.292|Gambia|2020-07-04	Africa|hCoV-19/South Africa/KRISP-0501/2020|EPI ISL 498069|B.1.5|South Africa|2020-07-11	0.0002689295	Africa
Africa|hCoV-19/Gambia/NPHL-1446/2020|EPI ISL 561230|B.1.5|Gambia|2020-07-04	Africa|hCoV-19/South Africa/KRISP-0501/2020|EPI ISL 498069|B.1.5|South Africa|2020-07-11	0.0001361963	Africa
Africa|hCoV-19/Gambia/NPHL-1477/2020|EPI ISL 561231|B.1.5|Gambia|2020	Africa|hCoV-19/South Africa/KRISP-0501/2020|EPI ISL 498069|B.1.5|South Africa|2020-07-11	0.0001406491	Africa
Africa|hCoV-19/Gambia/NPHL-1514/2020|EPI ISL 561232|B.1.1|Gambia|2020	Africa|hCoV-19/South Africa/KRISP-0501/2020|EPI ISL 498069|B.1.5|South Africa|2020-07-11	0.0003697217	Africa
Africa|hCoV-19/Gambia/NPHL-1641/2020|EPI ISL 561235|B.1.292|Gambia|2020-07-31	Africa|hCoV-19/South Africa/KRISP-0501/2020|EPI ISL 498069|B.1.5|South Africa|2020-07-11	0.0003134005	Africa
Africa|hCoV-19/Gambia/NPHL-1645/2020|EPI ISL 561236|B.1.1.293|Gambia|2020-08-04	Africa|hCoV-19/South Africa/KRISP-0501/2020|EPI ISL 498069|B.1.5|South Africa|2020-07-11	0.0003042589	Africa
Africa|hCoV-19/Gambia/NPHL-1711/2020|EPI ISL 561237|B.1.1.293|Gambia|2020-08-04	Africa|hCoV-19/South Africa/KRISP-0501/2020|EPI ISL 498069|B.1.5|South Africa|2020-07-11	0.0003361040	Africa
Africa|hCoV-19/Gambia/NPHL-1746/2020|EPI ISL 561238|B.1.1|Gambia|2020-07-20	Africa|hCoV-19/South Africa/KRISP-0501/2020|EPI ISL 498069|B.1.5|South Africa|2020-07-11	0.0002689083	Africa
Africa|hCoV-19/Gambia/NPHL-1921/2020|EPI ISL 561239|B.1.1|Gambia|2020	Africa|hCoV-19/South Africa/KRISP-0501/2020|EPI ISL 498069|B.1.5|South Africa|2020-07-11	0.0003697144	Africa
Africa|hCoV-19/Gambia/NPHL-1968/2020|EPI ISL 561240|B.1.1|Gambia|2020-07-16	Africa|hCoV-19/South Africa/KRISP-0501/2020|EPI ISL 498069|B.1.5|South Africa|2020-07-11	0.0003697144	Africa
Africa|hCoV-19/Gambia/NPHL-2037/2020|EPI ISL 561241|B.1.1|Gambia|2020-07-15	Africa|hCoV-19/South Africa/KRISP-0501/2020|EPI ISL 498069|B.1.5|South Africa|2020-07-11	0.0003361084	Africa
Africa|hCoV-19/Gambia/NPHL-2268/2020|EPI ISL 561242|B.1.1|Gambia|2020	Africa|hCoV-19/South Africa/KRISP-0501/2020|EPI ISL 498069|B.1.5|South Africa|2020-07-11	0.0002358265	Africa
Africa|hCoV-19/Gambia/NPHL-2344/2020|EPI ISL 561243|B.1.292|Gambia|2020	Africa|hCoV-19/South Africa/KRISP-0501/2020|EPI ISL 498069|B.1.5|South Africa|2020-07-11	0.0003361026	Africa
Africa|hCoV-19/Gambia/NPHL-2374/2020|EPI ISL 561244|B.1.5.12|Gambia|2020	Africa|hCoV-19/South Africa/KRISP-0501/2020|EPI ISL 498069|B.1.5|South Africa|2020-07-11	0.0003024641	Africa
Africa|hCoV-19/Gambia/NPHL-242/2020|EPI ISL 561245|B.1.5|Gambia|2020	Africa|hCoV-19/South Africa/KRISP-0501/2020|EPI ISL 498069|B.1.5|South Africa|2020-07-11	0.0001344252	Africa
Africa|hCoV-19/Gambia/NPHL-243/2020|EPI ISL 561246|B.1.5|Gambia|2020	Africa|hCoV-19/South Africa/KRISP-0501/2020|EPI ISL 498069|B.1.5|South Africa|2020-07-11	0.0002060375	Africa
Africa|hCoV-19/Gambia/NPHL-244/2020|EPI ISL 561247|B.1.1.293|Gambia|2020	Africa|hCoV-19/South Africa/KRISP-0501/2020|EPI ISL 498069|B.1.5|South Africa|2020-07-11	0.0003729512	Africa
Africa|hCoV-19/Gambia/NPHL-2443/2020|EPI ISL 561248|B.1.5.12|Gambia|2020	Africa|hCoV-19/South Africa/KRISP-0501/2020|EPI ISL 498069|B.1.5|South Africa|2020-07-11	0.0003024534	Africa
Africa|hCoV-19/Gambia/NPHL-2444/2020|EPI ISL 561249|B.1.292|Gambia|2020-07-21	Africa|hCoV-19/South Africa/KRISP-0501/2020|EPI ISL 498069|B.1.5|South Africa|2020-07-11	0.0003024599	Africa
Africa|hCoV-19/Gambia/NPHL-2446/2020|EPI ISL 561250|B.1.1|Gambia|2020	Africa|hCoV-19/South Africa/KRISP-0501/2020|EPI ISL 498069|B.1.5|South Africa|2020-07-11	0.0003791815	Africa
Africa|hCoV-19/Gambia/NPHL-245/2020|EPI ISL 561251|B.1.1|Gambia|2020	Africa|hCoV-19/South Africa/KRISP-0501/2020|EPI ISL 498069|B.1.5|South Africa|2020-07-11	0.0002708836	Africa
Africa|hCoV-19/Gambia/NPHL-2457/2020|EPI ISL 561252|B.1.1|Gambia|2020-07-21	Africa|hCoV-19/South Africa/KRISP-0501/2020|EPI ISL 498069|B.1.5|South Africa|2020-07-11	0.0003791684	Africa
Africa|hCoV-19/Gambia/NPHL-2458/2020|EPI ISL 561253|B.1.292|Gambia|2020-07-21	Africa|hCoV-19/South Africa/KRISP-0501/2020|EPI ISL 498069|B.1.5|South Africa|2020-07-11	0.0003103002	Africa
Africa|hCoV-19/Gambia/NPHL-2463/2020|EPI ISL 561254|B.1.1|Gambia|2020	Africa|hCoV-19/South Africa/KRISP-0501/2020|EPI ISL 498069|B.1.5|South Africa|2020-07-11	0.0003829827	Africa
Africa|hCoV-19/Gambia/NPHL-2465/2020|EPI ISL 561255|B.1.1|Gambia|2020-07-21	Africa|hCoV-19/South Africa/KRISP-0501/2020|EPI ISL 498069|B.1.5|South Africa|2020-07-11	0.0003791944	Africa
Africa|hCoV-19/Gambia/NPHL-2469/2020|EPI ISL 561256|B.1.5.12|Gambia|2020-07-21	Africa|hCoV-19/South Africa/KRISP-0501/2020|EPI ISL 498069|B.1.5|South Africa|2020-07-11	0.0003791893	Africa
Africa|hCoV-19/Gambia/NPHL-247/2020|EPI ISL 561257|B.1.1.293|Gambia|2020	Africa|hCoV-19/South Africa/KRISP-0501/2020|EPI ISL 498069|B.1.5|South Africa|2020-07-11	0.0003697426	Africa
Africa|hCoV-19/Gambia/NPHL-2470/2020|EPI ISL 561258|B.1.1|Gambia|2020-07-21	Africa|hCoV-19/South Africa/KRISP-0501/2020|EPI ISL 498069|B.1.5|South Africa|2020-07-11	0.0003791814	Africa
Africa|hCoV-19/Gambia/NPHL-2472/2020|EPI ISL 561259|B.1.5.12|Gambia|2020-07-21	Africa|hCoV-19/South Africa/KRISP-0501/2020|EPI ISL 498069|B.1.5|South Africa|2020-07-11	0.0001723254	Africa
Africa|hCoV-19/Gambia/NPHL-2473/2020|EPI ISL 561260|B.1.5.12|Gambia|2020-07-21	Africa|hCoV-19/South Africa/KRISP-0501/2020|EPI ISL 498069|B.1.5|South Africa|2020-07-11	0.0004369949	Africa
Africa|hCoV-19/Gambia/NPHL-2478/2020|EPI ISL 561261|B.1.5.12|Gambia|2020-07-21	Africa|hCoV-19/South Africa/KRISP-0501/2020|EPI ISL 498069|B.1.5|South Africa|2020-07-11	0.0002785444	Africa
Africa|hCoV-19/Gambia/NPHL-2497/2020|EPI ISL 561262|B.1.1.242|Gambia|2020-07-21	Africa|hCoV-19/South Africa/KRISP-0501/2020|EPI ISL 498069|B.1.5|South Africa|2020-07-11	0.0004178328	Africa
Africa|hCoV-19/Gambia/NPHL-2504/2020|EPI ISL 561264|B.1.5.12|Gambia|2020-07-23	Africa|hCoV-19/South Africa/KRISP-0501/2020|EPI ISL 498069|B.1.5|South Africa|2020-07-11	0.0004445110	Africa
Africa|hCoV-19/Gambia/NPHL-2514/2020|EPI ISL 561265|B.1.5.12|Gambia|2020-07-21	Africa|hCoV-19/South Africa/KRISP-0501/2020|EPI ISL 498069|B.1.5|South Africa|2020-07-11	0.0003791929	Africa
Africa|hCoV-19/Gambia/NPHL-2521/2020|EPI ISL 561266|B.1.5.12|Gambia|2020-07-23	Africa|hCoV-19/South Africa/KRISP-0501/2020|EPI ISL 498069|B.1.5|South Africa|2020-07-11	0.0003791775	Africa
Africa|hCoV-19/Gambia/NPHL-2522/2020|EPI ISL 561267|B.1.1.293|Gambia|2020-07-22	Africa|hCoV-19/South Africa/KRISP-0501/2020|EPI ISL 498069|B.1.5|South Africa|2020-07-11	0.0004140448	Africa
Africa|hCoV-19/Gambia/NPHL-2524/2020|EPI ISL 561268|B.1.1|Gambia|2020-07-24	Africa|hCoV-19/South Africa/KRISP-0501/2020|EPI ISL 498069|B.1.5|South Africa|2020-07-11	0.0004033814	Africa
Africa|hCoV-19/Gambia/NPHL-2529/2020|EPI ISL 561269|B.1.1.293|Gambia|2020-07-21	Africa|hCoV-19/South Africa/KRISP-0501/2020|EPI ISL 498069|B.1.5|South Africa|2020-07-11	0.0003791852	Africa
Africa|hCoV-19/Gambia/NPHL-253/2020|EPI ISL 561270|B.1.1.293|Gambia|2020	Africa|hCoV-19/South Africa/KRISP-0501/2020|EPI ISL 498069|B.1.5|South Africa|2020-07-11	0.0004033500	Africa
Africa|hCoV-19/Gambia/NPHL-2537/2020|EPI ISL 561271|B.1.1|Gambia|2020	Africa|hCoV-19/South Africa/KRISP-0501/2020|EPI ISL 498069|B.1.5|South Africa|2020-07-11	0.0004096475	Africa
Africa|hCoV-19/Gambia/NPHL-2538/2020|EPI ISL 561272|B.1.5.12|Gambia|2020-07-21	Africa|hCoV-19/South Africa/KRISP-0501/2020|EPI ISL 498069|B.1.5|South Africa|2020-07-11	0.0003446913	Africa
Africa|hCoV-19/Gambia/NPHL-2550/2020|EPI ISL 561274|B.1.292|Gambia|2020-07-21	Africa|hCoV-19/South Africa/KRISP-0501/2020|EPI ISL 498069|B.1.5|South Africa|2020-07-11	0.0002757406	Africa
Africa|hCoV-19/Gambia/NPHL-2554/2020|EPI ISL 561275|B.1.5.12|Gambia|2020	Africa|hCoV-19/South Africa/KRISP-0501/2020|EPI ISL 498069|B.1.5|South Africa|2020-07-11	0.0002757540	Africa
Africa|hCoV-19/Gambia/NPHL-2555/2020|EPI ISL 561276|B.1.1|Gambia|2020-07-21	Africa|hCoV-19/South Africa/KRISP-0501/2020|EPI ISL 498069|B.1.5|South Africa|2020-07-11	0.0003482595	Africa
Africa|hCoV-19/Gambia/NPHL-256/2020|EPI ISL 561277|B.1.1.293|Gambia|2020	Africa|hCoV-19/South Africa/KRISP-0501/2020|EPI ISL 498069|B.1.5|South Africa|2020-07-11	0.0003025073	Africa
Africa|hCoV-19/Gambia/NPHL-2560/2020|EPI ISL 561278|B.1.1|Gambia|2020	Africa|hCoV-19/South Africa/KRISP-0501/2020|EPI ISL 498069|B.1.5|South Africa|2020-07-11	0.0003791684	Africa
Africa|hCoV-19/Gambia/NPHL-2567/2020|EPI ISL 561279|B.1|Gambia|2020	Africa|hCoV-19/South Africa/KRISP-0501/2020|EPI ISL 498069|B.1.5|South Africa|2020-07-11	0.0005042823	Africa
Africa|hCoV-19/Gambia/NPHL-2573/2020|EPI ISL 561280|B.1.1.293|Gambia|2020	Africa|hCoV-19/South Africa/KRISP-0501/2020|EPI ISL 498069|B.1.5|South Africa|2020-07-11	0.0002757663	Africa
Africa|hCoV-19/Gambia/NPHL-2586/2020|EPI ISL 561281|B.1.5.12|Gambia|2020-07-23	Africa|hCoV-19/South Africa/KRISP-0501/2020|EPI ISL 498069|B.1.5|South Africa|2020-07-11	0.0002784891	Africa
Africa|hCoV-19/Gambia/NPHL-2588/2020|EPI ISL 561282|B.1.1|Gambia|2020	Africa|hCoV-19/South Africa/KRISP-0501/2020|EPI ISL 498069|B.1.5|South Africa|2020-07-11	0.0004033325	Africa
Africa|hCoV-19/Gambia/NPHL-2615/2020|EPI ISL 561283|B.1.1.293|Gambia|2020-08-18	Africa|hCoV-19/South Africa/KRISP-0501/2020|EPI ISL 498069|B.1.5|South Africa|2020-07-11	0.0004033505	Africa
Africa|hCoV-19/Gambia/NPHL-2626/2020|EPI ISL 561284|B.1.1.293|Gambia|2020	Africa|hCoV-19/South Africa/KRISP-0501/2020|EPI ISL 498069|B.1.5|South Africa|2020-07-11	0.0003025107	Africa
Africa|hCoV-19/Gambia/NPHL-2640/2020|EPI ISL 561285|B.1.5.12|Gambia|2020-06-17	Africa|hCoV-19/South Africa/KRISP-0501/2020|EPI ISL 498069|B.1.5|South Africa|2020-07-11	0.0002688541	Africa
Africa|hCoV-19/Gambia/NPHL-266/2020|EPI ISL 561286|B.1.5.12|Gambia|2020	Africa|hCoV-19/South Africa/KRISP-0501/2020|EPI ISL 498069|B.1.5|South Africa|2020-07-11	0.0003447102	Africa
Africa|hCoV-19/Gambia/NPHL-2706/2020|EPI ISL 561287|B.1.292|Gambia|2020	Africa|hCoV-19/South Africa/KRISP-0501/2020|EPI ISL 498069|B.1.5|South Africa|2020-07-11	0.0003360732	Africa
Africa|hCoV-19/Gambia/NPHL-2712/2020|EPI ISL 561288|B.1.5.12|Gambia|2020-08-03	Africa|hCoV-19/South Africa/KRISP-0501/2020|EPI ISL 498069|B.1.5|South Africa|2020-07-11	0.0003697305	Africa
Africa|hCoV-19/Gambia/NPHL-2727/2020|EPI ISL 561289|B.1.5.12|Gambia|2020-08-04	Africa|hCoV-19/South Africa/KRISP-0501/2020|EPI ISL 498069|B.1.5|South Africa|2020-07-11	0.0003697144	Africa
Africa|hCoV-19/Gambia/NPHL-2729/2020|EPI ISL 561290|B.1.1|Gambia|2020-07-23	Africa|hCoV-19/South Africa/KRISP-0501/2020|EPI ISL 498069|B.1.5|South Africa|2020-07-11	0.0003697144	Africa
Africa|hCoV-19/Gambia/NPHL-2736/2020|EPI ISL 561291|B.1.1.242|Gambia|2020-07-25	Africa|hCoV-19/South Africa/KRISP-0501/2020|EPI ISL 498069|B.1.5|South Africa|2020-07-11	0.0004706056	Africa
Africa|hCoV-19/Gambia/NPHL-2759/2020|EPI ISL 561292|B.1.5.12|Gambia|2020-08-07	Africa|hCoV-19/South Africa/KRISP-0501/2020|EPI ISL 498069|B.1.5|South Africa|2020-07-11	0.0003361264	Africa
Africa|hCoV-19/Gambia/NPHL-2762/2020|EPI ISL 561293|B.1.5.12|Gambia|2020-07-25	Africa|hCoV-19/South Africa/KRISP-0501/2020|EPI ISL 498069|B.1.5|South Africa|2020-07-11	0.0004033410	Africa
Africa|hCoV-19/Gambia/NPHL-2767/2020|EPI ISL 561294|B.1.1.293|Gambia|2020-07-25	Africa|hCoV-19/South Africa/KRISP-0501/2020|EPI ISL 498069|B.1.5|South Africa|2020-07-11	0.0004369822	Africa
Africa|hCoV-19/Gambia/NPHL-2768/2020|EPI ISL 561295|B.1.1.293|Gambia|2020-07-27	Africa|hCoV-19/South Africa/KRISP-0501/2020|EPI ISL 498069|B.1.5|South Africa|2020-07-11	0.0003697304	Africa
Africa|hCoV-19/Gambia/NPHL-277/2020|EPI ISL 561296|B.1.5.12|Gambia|2020	Africa|hCoV-19/South Africa/KRISP-0501/2020|EPI ISL 498069|B.1.5|South Africa|2020-07-11	0.0003697231	Africa
Africa|hCoV-19/Gambia/NPHL-2785/2020|EPI ISL 561297|B.1.1.242|Gambia|2020-07-27	Africa|hCoV-19/South Africa/KRISP-0501/2020|EPI ISL 498069|B.1.5|South Africa|2020-07-11	0.0004033559	Africa
Africa|hCoV-19/Gambia/NPHL-2790/2020|EPI ISL 561298|B.1.1.293|Gambia|2020	Africa|hCoV-19/South Africa/KRISP-0501/2020|EPI ISL 498069|B.1.5|South Africa|2020-07-11	0.0004369909	Africa
Africa|hCoV-19/Gambia/NPHL-2825/2020|EPI ISL 561299|B.1.5.12|Gambia|2020	Africa|hCoV-19/South Africa/KRISP-0501/2020|EPI ISL 498069|B.1.5|South Africa|2020-07-11	0.0003696809	Africa
Africa|hCoV-19/Gambia/NPHL-287/2020|EPI ISL 561300|B.1.1.293|Gambia|2020	Africa|hCoV-19/South Africa/KRISP-0501/2020|EPI ISL 498069|B.1.5|South Africa|2020-07-11	0.0004033721	Africa
Africa|hCoV-19/Gambia/NPHL-2889/2020|EPI ISL 561301|B.1.5.12|Gambia|2020	Africa|hCoV-19/South Africa/KRISP-0501/2020|EPI ISL 498069|B.1.5|South Africa|2020-07-11	0.0004105567	Africa
Africa|hCoV-19/Gambia/NPHL-2892/2020|EPI ISL 561302|B.1.5.12|Gambia|2020-09-07	Africa|hCoV-19/South Africa/KRISP-0501/2020|EPI ISL 498069|B.1.5|South Africa|2020-07-11	0.0004105567	Africa
Africa|hCoV-19/Gambia/NPHL-290/2020|EPI ISL 561303|B.1.1.293|Gambia|2020	Africa|hCoV-19/South Africa/KRISP-0501/2020|EPI ISL 498069|B.1.5|South Africa|2020-07-11	0.0003697303	Africa
Africa|hCoV-19/Gambia/NPHL-2909/2020|EPI ISL 561304|B.1.1.293|Gambia|2020-07-26	Africa|hCoV-19/South Africa/KRISP-0501/2020|EPI ISL 498069|B.1.5|South Africa|2020-07-11	0.0004033680	Africa
Africa|hCoV-19/Gambia/NPHL-2984/2020|EPI ISL 561307|B.1.1.293|Gambia|2020	Africa|hCoV-19/South Africa/KRISP-0501/2020|EPI ISL 498069|B.1.5|South Africa|2020-07-11	0.0004370099	Africa
Africa|hCoV-19/Gambia/NPHL-299/2020|EPI ISL 561308|B.1.1.293|Gambia|2020	Africa|hCoV-19/South Africa/KRISP-0501/2020|EPI ISL 498069|B.1.5|South Africa|2020-07-11	0.0004033584	Africa
Africa|hCoV-19/Gambia/NPHL-3047/2020|EPI ISL 561309|B.1.5.12|Gambia|2020-07-28	Africa|hCoV-19/South Africa/KRISP-0501/2020|EPI ISL 498069|B.1.5|South Africa|2020-07-11	0.0004072137	Africa
Africa|hCoV-19/Gambia/NPHL-3055/2020|EPI ISL 561310|B.1.5.12|Gambia|2020-07-17	Africa|hCoV-19/South Africa/KRISP-0501/2020|EPI ISL 498069|B.1.5|South Africa|2020-07-11	0.0004033410	Africa
Africa|hCoV-19/Gambia/NPHL-3062/2020|EPI ISL 561311|B.1.5.12|Gambia|2020	Africa|hCoV-19/South Africa/KRISP-0501/2020|EPI ISL 498069|B.1.5|South Africa|2020-07-11	0.0004072137	Africa
Africa|hCoV-19/Gambia/NPHL-3079/2020|EPI ISL 561312|B.1.5.12|Gambia|2020-07-27	Africa|hCoV-19/South Africa/KRISP-0501/2020|EPI ISL 498069|B.1.5|South Africa|2020-07-11	0.0004105567	Africa
Africa|hCoV-19/Gambia/NPHL-3206/2020|EPI ISL 561313|B.1.1.293|Gambia|2020	Africa|hCoV-19/South Africa/KRISP-0501/2020|EPI ISL 498069|B.1.5|South Africa|2020-07-11	0.0004706260	Africa
Africa|hCoV-19/Gambia/NPHL-3254/2020|EPI ISL 561315|B.1.5.12|Gambia|2020-07-28	Africa|hCoV-19/South Africa/KRISP-0501/2020|EPI ISL 498069|B.1.5|South Africa|2020-07-11	0.0004066204	Africa
Africa|hCoV-19/Gambia/NPHL-3281/2020|EPI ISL 561316|B.1.1|Gambia|2020-07-28	Africa|hCoV-19/South Africa/KRISP-0501/2020|EPI ISL 498069|B.1.5|South Africa|2020-07-11	0.0005223082	Africa
Africa|hCoV-19/Gambia/NPHL-483B/2020|EPI ISL 561318|B.1.1|Gambia|2020	Africa|hCoV-19/South Africa/KRISP-0501/2020|EPI ISL 498069|B.1.5|South Africa|2020-07-11	0.0005225230	Africa
Africa|hCoV-19/Gambia/NPHL-704/2020|EPI ISL 561320|B.1.1.293|Gambia|2020	Africa|hCoV-19/South Africa/KRISP-0501/2020|EPI ISL 498069|B.1.5|South Africa|2020-07-11	0.0006207630	Africa
Africa|hCoV-19/Gambia/NPHL-737/2020|EPI ISL 561323|B.1.1.293|Gambia|2020	Africa|hCoV-19/South Africa/KRISP-0501/2020|EPI ISL 498069|B.1.5|South Africa|2020-07-11	0.0003446983	Africa
Africa|hCoV-19/Gambia/NPHL-748/2020|EPI ISL 561324|B.1.1|Gambia|2020	Africa|hCoV-19/South Africa/KRISP-0501/2020|EPI ISL 498069|B.1.5|South Africa|2020-07-11	0.0003361082	Africa
Africa|hCoV-19/Gambia/NPHL-758/2020|EPI ISL 561326|B.1.1.293|Gambia|2020	Africa|hCoV-19/South Africa/KRISP-0501/2020|EPI ISL 498069|B.1.5|South Africa|2020-07-11	0.0002410519	Africa
Africa|hCoV-19/Gambia/NPHL-760/2020|EPI ISL 561327|B.1.5|Gambia|2020	Africa|hCoV-19/South Africa/KRISP-0501/2020|EPI ISL 498069|B.1.5|South Africa|2020-07-11	0.0001692878	Africa
Africa|hCoV-19/Gambia/NPHL-790/2020|EPI ISL 561329|B.1.5|Gambia|2020	Africa|hCoV-19/South Africa/KRISP-0501/2020|EPI ISL 498069|B.1.5|South Africa|2020-07-11	0.0001365355	Africa
Africa|hCoV-19/Gambia/NPHL-923/2020|EPI ISL 561330|B.1.5.12|Gambia|2020	Africa|hCoV-19/South Africa/KRISP-0501/2020|EPI ISL 498069|B.1.5|South Africa|2020-07-11	0.0003024743	Africa
Africa|hCoV-19/Gambia/NPHL-930/2020|EPI ISL 561331|B.1.5|Gambia|2020	Africa|hCoV-19/South Africa/KRISP-0501/2020|EPI ISL 498069|B.1.5|South Africa|2020-07-11	0.0001706746	Africa
Africa|hCoV-19/Gambia/NPHL-941/2020|EPI ISL 561332|B.1.5.12|Gambia|2020	Africa|hCoV-19/South Africa/KRISP-0501/2020|EPI ISL 498069|B.1.5|South Africa|2020-07-11	0.0003360814	Africa
Africa|hCoV-19/Gambia/NPHL-956/2020|EPI ISL 561334|B.1.5.12|Gambia|2020	Africa|hCoV-19/South Africa/KRISP-0501/2020|EPI ISL 498069|B.1.5|South Africa|2020-07-11	0.0003413507	Africa
Africa|hCoV-19/Ghana/1651 S3/2020|EPI ISL 422387|A.11|Ghana|2020-03-25	Africa|hCoV-19/South Africa/KRISP-0501/2020|EPI ISL 498069|B.1.5|South Africa|2020-07-11	0.0004894507	Africa
Africa|hCoV-19/Ghana/1659 S14/2020|EPI ISL 422405|B.1.220|Ghana|2020-03-25	Africa|hCoV-19/South Africa/KRISP-0501/2020|EPI ISL 498069|B.1.5|South Africa|2020-07-11	0.0002100956	Africa
Africa|hCoV-19/Ghana/2230 S4/2020|EPI ISL 422390|B.40|Ghana|2020-03-25	Africa|hCoV-19/South Africa/KRISP-0501/2020|EPI ISL 498069|B.1.5|South Africa|2020-07-11	0.0004081086	Africa
Africa|hCoV-19/Ghana/2333 S5/2020|EPI ISL 422394|B.1.3|Ghana|2020-03-27	Africa|hCoV-19/South Africa/KRISP-0501/2020|EPI ISL 498069|B.1.5|South Africa|2020-07-11	0.0003083731	Africa
Africa|hCoV-19/Ghana/2573 S27/2020|EPI ISL 515082|A|Ghana|2020-03-29	Africa|hCoV-19/South Africa/KRISP-0501/2020|EPI ISL 498069|B.1.5|South Africa|2020-07-11	0.0006089141	Africa
Africa|hCoV-19/Ghana/2666 S32/2020|EPI ISL 515083|A|Ghana|2020-03-27	Africa|hCoV-19/South Africa/KRISP-0501/2020|EPI ISL 498069|B.1.5|South Africa|2020-07-11	0.0001370877	Africa
Africa|hCoV-19/Ghana/2709 S25/2020|EPI ISL 515084|B.1|Ghana|2020-03-28	Africa|hCoV-19/South Africa/KRISP-0501/2020|EPI ISL 498069|B.1.5|South Africa|2020-07-11	0.0003364274	Africa
Africa|hCoV-19/Ghana/2828 S6/2020|EPI ISL 422397|A.11|Ghana|2020-03-29	Africa|hCoV-19/South Africa/KRISP-0501/2020|EPI ISL 498069|B.1.5|South Africa|2020-07-11	0.0006133592	Africa
Africa|hCoV-19/Ghana/2852 S30/2020|EPI ISL 515085|B.6|Ghana|2020-03-28	Africa|hCoV-19/South Africa/KRISP-0501/2020|EPI ISL 498069|B.1.5|South Africa|2020-07-11	0.0002394314	Africa
Africa|hCoV-19/Ghana/2914 S8/2020|EPI ISL 422399|B.1.1|Ghana|2020-03-30	Africa|hCoV-19/South Africa/KRISP-0501/2020|EPI ISL 498069|B.1.5|South Africa|2020-07-11	0.0002774340	Africa
Africa|hCoV-19/Ghana/34927 S20/2020|EPI ISL 515086|A.11|Ghana|2020-05-23	Africa|hCoV-19/South Africa/KRISP-0501/2020|EPI ISL 498069|B.1.5|South Africa|2020-07-11	0.0005091413	Africa
Africa|hCoV-19/Ghana/34928 S21/2020|EPI ISL 515087|A.11|Ghana|2020-05-23	Africa|hCoV-19/South Africa/KRISP-0501/2020|EPI ISL 498069|B.1.5|South Africa|2020-07-11	0.0006130129	Africa
Africa|hCoV-19/Ghana/34980 S22/2020|EPI ISL 515088|B.1.1|Ghana|2020-05-23	Africa|hCoV-19/South Africa/KRISP-0501/2020|EPI ISL 498069|B.1.5|South Africa|2020-07-11	0.0002772446	Africa
Africa|hCoV-19/Ghana/34983 S40/2020|EPI ISL 515089|B.1.1|Ghana|2020-05-23	Africa|hCoV-19/South Africa/KRISP-0501/2020|EPI ISL 498069|B.1.5|South Africa|2020-07-11	0.0003413073	Africa
Africa|hCoV-19/Ghana/35012 S17/2020|EPI ISL 515090|B.1.1|Ghana|2020-05-23	Africa|hCoV-19/South Africa/KRISP-0501/2020|EPI ISL 498069|B.1.5|South Africa|2020-07-11	0.0003361229	Africa
Africa|hCoV-19/Ghana/35019 S18/2020|EPI ISL 515091|B.1.1|Ghana|2020-05-23	Africa|hCoV-19/South Africa/KRISP-0501/2020|EPI ISL 498069|B.1.5|South Africa|2020-07-11	0.0002407072	Africa
Africa|hCoV-19/Ghana/35183 S24/2020|EPI ISL 515092|A|Ghana|2020-05-24	Africa|hCoV-19/South Africa/KRISP-0501/2020|EPI ISL 498069|B.1.5|South Africa|2020-07-11	0.0001390943	Africa
Africa|hCoV-19/Ghana/35280 S41/2020|EPI ISL 515093|A|Ghana|2020-05-24	Africa|hCoV-19/South Africa/KRISP-0501/2020|EPI ISL 498069|B.1.5|South Africa|2020-07-11	0.0005167657	Africa
Africa|hCoV-19/Ghana/35394 S49/2020|EPI ISL 515094|B.1.1.307|Ghana|2020-05-24	Africa|hCoV-19/South Africa/KRISP-0501/2020|EPI ISL 498069|B.1.5|South Africa|2020-07-11	0.0002756902	Africa
Africa|hCoV-19/Ghana/35466 S19/2020|EPI ISL 515095|B.1.1|Ghana|2020-05-24	Africa|hCoV-19/South Africa/KRISP-0501/2020|EPI ISL 498069|B.1.5|South Africa|2020-07-11	0.0003070727	Africa
Africa|hCoV-19/Ghana/35563 S37/2020|EPI ISL 515096|A.11|Ghana|2020-05-24	Africa|hCoV-19/South Africa/KRISP-0501/2020|EPI ISL 498069|B.1.5|South Africa|2020-07-11	0.0006387223	Africa
Africa|hCoV-19/Ghana/36523 S23/2020|EPI ISL 515097|A|Ghana|2020-05-27	Africa|hCoV-19/South Africa/KRISP-0501/2020|EPI ISL 498069|B.1.5|South Africa|2020-07-11	0.0001711795	Africa
Africa|hCoV-19/Ghana/81216 S36/2020|EPI ISL 515098|A|Ghana|2020-05-20	Africa|hCoV-19/South Africa/KRISP-0501/2020|EPI ISL 498069|B.1.5|South Africa|2020-07-11	0.0006085294	Africa
Africa|hCoV-19/Ghana/81219 S34/2020|EPI ISL 515099|B.1.1|Ghana|2020-05-20	Africa|hCoV-19/South Africa/KRISP-0501/2020|EPI ISL 498069|B.1.5|South Africa|2020-07-11	0.0002389575	Africa
Africa|hCoV-19/Ghana/82879 S48/2020|EPI ISL 515100|B.1|Ghana|2020-05-20	Africa|hCoV-19/South Africa/KRISP-0501/2020|EPI ISL 498069|B.1.5|South Africa|2020-07-11	0.0003382177	Africa
Africa|hCoV-19/Ghana/83637 S29/2020|EPI ISL 515101|B.1.1|Ghana|2020-05-22	Africa|hCoV-19/South Africa/KRISP-0501/2020|EPI ISL 498069|B.1.5|South Africa|2020-07-11	0.0002700647	Africa
Africa|hCoV-19/Ghana/84049 S31/2020|EPI ISL 515102|B.1|Ghana|2020-05-25	Africa|hCoV-19/South Africa/KRISP-0501/2020|EPI ISL 498069|B.1.5|South Africa|2020-07-11	0.0003705636	Africa
Africa|hCoV-19/Ghana/84162 S45/2020|EPI ISL 515103|A|Ghana|2020-04-25	Africa|hCoV-19/South Africa/KRISP-0501/2020|EPI ISL 498069|B.1.5|South Africa|2020-07-11	0.0004823154	Africa
Africa|hCoV-19/Ghana/84182 S43/2020|EPI ISL 515104|B.1.1|Ghana|2020-05-25	Africa|hCoV-19/South Africa/KRISP-0501/2020|EPI ISL 498069|B.1.5|South Africa|2020-07-11	0.0004095696	Africa
Africa|hCoV-19/Ghana/84210 S44/2020|EPI ISL 515105|A|Ghana|2020-05-24	Africa|hCoV-19/South Africa/KRISP-0501/2020|EPI ISL 498069|B.1.5|South Africa|2020-07-11	0.0005433893	Africa
Africa|hCoV-19/Ghana/84218 S47/2020|EPI ISL 515106|A|Ghana|2020-05-25	Africa|hCoV-19/South Africa/KRISP-0501/2020|EPI ISL 498069|B.1.5|South Africa|2020-07-11	0.0006206997	Africa
Africa|hCoV-19/Ghana/84260 S28/2020|EPI ISL 515107|A|Ghana|2020-05-25	Africa|hCoV-19/South Africa/KRISP-0501/2020|EPI ISL 498069|B.1.5|South Africa|2020-07-11	0.0005088423	Africa
Africa|hCoV-19/Ghana/84279 S42/2020|EPI ISL 515108|B.1|Ghana|2020-05-25	Africa|hCoV-19/South Africa/KRISP-0501/2020|EPI ISL 498069|B.1.5|South Africa|2020-07-11	0.0003730008	Africa
Africa|hCoV-19/Ghana/84301 S35/2020|EPI ISL 515109|A.11|Ghana|2020-05-24	Africa|hCoV-19/South Africa/KRISP-0501/2020|EPI ISL 498069|B.1.5|South Africa|2020-07-11	0.0004912947	Africa
Africa|hCoV-19/Ghana/84430 S51/2020|EPI ISL 515110|B.1.1.307|Ghana|2020-05-25	Africa|hCoV-19/South Africa/KRISP-0501/2020|EPI ISL 498069|B.1.5|South Africa|2020-07-11	0.0002706824	Africa
Africa|hCoV-19/Ghana/84438 S50/2020|EPI ISL 515111|A|Ghana|2020-05-24	Africa|hCoV-19/South Africa/KRISP-0501/2020|EPI ISL 498069|B.1.5|South Africa|2020-07-11	0.0005069512	Africa
Africa|hCoV-19/Ghana/84484 S16/2020|EPI ISL 515112|B.1.1|Ghana|2020-05-25	Africa|hCoV-19/South Africa/KRISP-0501/2020|EPI ISL 498069|B.1.5|South Africa|2020-07-11	0.0003447459	Africa
Africa|hCoV-19/Ghana/KATH23/2020|EPI ISL 515181|A.11|Ghana|2020-03-22	Africa|hCoV-19/South Africa/KRISP-0501/2020|EPI ISL 498069|B.1.5|South Africa|2020-07-11	0.0004706213	Africa
Africa|hCoV-19/Ghana/TTH10/2020|EPI ISL 515182|A|Ghana|2020-03-27	Africa|hCoV-19/South Africa/KRISP-0501/2020|EPI ISL 498069|B.1.5|South Africa|2020-07-11	0.0004369525	Africa
Africa|hCoV-19/Ghana/TTH11/2020|EPI ISL 515183|A|Ghana|2020-03-27	Africa|hCoV-19/South Africa/KRISP-0501/2020|EPI ISL 498069|B.1.5|South Africa|2020-07-11	0.0004383958	Africa
Africa|hCoV-19/Ghana/TTH6/2020|EPI ISL 515248|A|Ghana|2020-03-27	Africa|hCoV-19/South Africa/KRISP-0501/2020|EPI ISL 498069|B.1.5|South Africa|2020-07-11	0.0004941064	Africa
Africa|hCoV-19/Kenya/C1092/2020|EPI ISL 457849|B.1.5|Kenya|2020-04-18	Africa|hCoV-19/South Africa/KRISP-0501/2020|EPI ISL 498069|B.1.5|South Africa|2020-07-11	0.0001749056	Africa
Africa|hCoV-19/Kenya/C1102/2020|EPI ISL 568708|B.1.5|Kenya|2020-04-19	Africa|hCoV-19/South Africa/KRISP-0501/2020|EPI ISL 498069|B.1.5|South Africa|2020-07-11	0.0002741091	Africa
Africa|hCoV-19/Kenya/C1162/2020|EPI ISL 457850|B.1.5|Kenya|2020-04-19	Africa|hCoV-19/South Africa/KRISP-0501/2020|EPI ISL 498069|B.1.5|South Africa|2020-07-11	0.0001384493	Africa
Africa|hCoV-19/Kenya/C1216/2020|EPI ISL 457854|B.1.5|Kenya|2020-04-19	Africa|hCoV-19/South Africa/KRISP-0501/2020|EPI ISL 498069|B.1.5|South Africa|2020-07-11	0.0001680239	Africa
Africa|hCoV-19/Kenya/C1292/2020|EPI ISL 457856|B|Kenya|2020-04-20	Africa|hCoV-19/South Africa/KRISP-0501/2020|EPI ISL 498069|B.1.5|South Africa|2020-07-11	0.0001713765	Africa
Africa|hCoV-19/Kenya/C1357/2020|EPI ISL 457858|B.1.5|Kenya|2020-04-20	Africa|hCoV-19/South Africa/KRISP-0501/2020|EPI ISL 498069|B.1.5|South Africa|2020-07-11	0.0001404760	Africa
Africa|hCoV-19/Kenya/C1422/2020|EPI ISL 457861|B.1|Kenya|2020-04-20	Africa|hCoV-19/South Africa/KRISP-0501/2020|EPI ISL 498069|B.1.5|South Africa|2020-07-11	0.0001764106	Africa
Africa|hCoV-19/Kenya/C1499/2020|EPI ISL 457863|B.1.5|Kenya|2020-04-20	Africa|hCoV-19/South Africa/KRISP-0501/2020|EPI ISL 498069|B.1.5|South Africa|2020-07-11	0.0001713610	Africa
Africa|hCoV-19/Kenya/C1646/2020|EPI ISL 457865|B.1.5|Kenya|2020-04-21	Africa|hCoV-19/South Africa/KRISP-0501/2020|EPI ISL 498069|B.1.5|South Africa|2020-07-11	0.0001421079	Africa
Africa|hCoV-19/Kenya/C1739/2020|EPI ISL 457866|B|Kenya|2020-04-22	Africa|hCoV-19/South Africa/KRISP-0501/2020|EPI ISL 498069|B.1.5|South Africa|2020-07-11	0.0001758999	Africa
Africa|hCoV-19/Kenya/C1751/2020|EPI ISL 457867|B.1.5|Kenya|2020-04-22	Africa|hCoV-19/South Africa/KRISP-0501/2020|EPI ISL 498069|B.1.5|South Africa|2020-07-11	0.0001344073	Africa
Africa|hCoV-19/Kenya/C21582/2020|EPI ISL 568872|B.1|Kenya|2020-06-22	Africa|hCoV-19/South Africa/KRISP-0501/2020|EPI ISL 498069|B.1.5|South Africa|2020-07-11	0.0004033410	Africa
Africa|hCoV-19/Kenya/C22/2020|EPI ISL 457845|B.1.5|Kenya|2020-03-17	Africa|hCoV-19/South Africa/KRISP-0501/2020|EPI ISL 498069|B.1.5|South Africa|2020-07-11	0.0001406393	Africa
Africa|hCoV-19/Kenya/C2439/2020|EPI ISL 457877|B.1.5|Kenya|2020-04-24	Africa|hCoV-19/South Africa/KRISP-0501/2020|EPI ISL 498069|B.1.5|South Africa|2020-07-11	0.0002036698	Africa
Africa|hCoV-19/Kenya/C2449/2020|EPI ISL 457878|B.1.5|Kenya|2020-04-24	Africa|hCoV-19/South Africa/KRISP-0501/2020|EPI ISL 498069|B.1.5|South Africa|2020-07-11	0.0002085121	Africa
Africa|hCoV-19/Kenya/C2469/2020|EPI ISL 457879|B.1.5|Kenya|2020-04-24	Africa|hCoV-19/South Africa/KRISP-0501/2020|EPI ISL 498069|B.1.5|South Africa|2020-07-11	0.0001364004	Africa
Africa|hCoV-19/Kenya/C253/2020|EPI ISL 457868|B.1|Kenya|2020-04-03	Africa|hCoV-19/South Africa/KRISP-0501/2020|EPI ISL 498069|B.1.5|South Africa|2020-07-11	0.0001680197	Africa
Africa|hCoV-19/Kenya/C256/2020|EPI ISL 568697|B.1.5|Kenya|2020-04-04	Africa|hCoV-19/South Africa/KRISP-0501/2020|EPI ISL 498069|B.1.5|South Africa|2020-07-11	0.0002094774	Africa
Africa|hCoV-19/Kenya/C2582/2020|EPI ISL 457883|B.1.5|Kenya|2020-04-25	Africa|hCoV-19/South Africa/KRISP-0501/2020|EPI ISL 498069|B.1.5|South Africa|2020-07-11	0.0002075531	Africa
Africa|hCoV-19/Kenya/C2685/2020|EPI ISL 457884|B.1.5|Kenya|2020-04-25	Africa|hCoV-19/South Africa/KRISP-0501/2020|EPI ISL 498069|B.1.5|South Africa|2020-07-11	0.0002019876	Africa
Africa|hCoV-19/Kenya/C2777/2020|EPI ISL 457887|B.1|Kenya|2020-04-26	Africa|hCoV-19/South Africa/KRISP-0501/2020|EPI ISL 498069|B.1.5|South Africa|2020-07-11	0.0001421028	Africa
Africa|hCoV-19/Kenya/C2826/2020|EPI ISL 457891|B.1.5|Kenya|2020-04-27	Africa|hCoV-19/South Africa/KRISP-0501/2020|EPI ISL 498069|B.1.5|South Africa|2020-07-11	0.0001357617	Africa
Africa|hCoV-19/Kenya/C2847/2020|EPI ISL 457892|B.1.5|Kenya|2020-04-27	Africa|hCoV-19/South Africa/KRISP-0501/2020|EPI ISL 498069|B.1.5|South Africa|2020-07-11	0.0001404912	Africa
Africa|hCoV-19/Kenya/C293/2020|EPI ISL 457871|A|Kenya|2020-04-04	Africa|hCoV-19/South Africa/KRISP-0501/2020|EPI ISL 498069|B.1.5|South Africa|2020-07-11	0.0004530297	Africa
Africa|hCoV-19/Kenya/C310/2020|EPI ISL 457874|B.4|Kenya|2020-04-04	Africa|hCoV-19/South Africa/KRISP-0501/2020|EPI ISL 498069|B.1.5|South Africa|2020-07-11	0.0006168398	Africa
Africa|hCoV-19/Kenya/C3129/2020|EPI ISL 457897|B.1.5|Kenya|2020-04-28	Africa|hCoV-19/South Africa/KRISP-0501/2020|EPI ISL 498069|B.1.5|South Africa|2020-07-11	0.0001689074	Africa
Africa|hCoV-19/Kenya/C314/2020|EPI ISL 457875|A|Kenya|2020-04-04	Africa|hCoV-19/South Africa/KRISP-0501/2020|EPI ISL 498069|B.1.5|South Africa|2020-07-11	0.0005042091	Africa
Africa|hCoV-19/Kenya/C316/2020|EPI ISL 457876|B.4|Kenya|2020-04-04	Africa|hCoV-19/South Africa/KRISP-0501/2020|EPI ISL 498069|B.1.5|South Africa|2020-07-11	0.0006225193	Africa
Africa|hCoV-19/Kenya/C3194/2020|EPI ISL 457901|B.1.5|Kenya|2020-04-28	Africa|hCoV-19/South Africa/KRISP-0501/2020|EPI ISL 498069|B.1.5|South Africa|2020-07-11	0.0002075480	Africa
Africa|hCoV-19/Kenya/C3205/2020|EPI ISL 457902|B.1.5|Kenya|2020-04-28	Africa|hCoV-19/South Africa/KRISP-0501/2020|EPI ISL 498069|B.1.5|South Africa|2020-07-11	0.0001372052	Africa
Africa|hCoV-19/Kenya/C3208/2020|EPI ISL 457903|B.1.5|Kenya|2020-04-28	Africa|hCoV-19/South Africa/KRISP-0501/2020|EPI ISL 498069|B.1.5|South Africa|2020-07-11	0.0001401219	Africa
Africa|hCoV-19/Kenya/C3381/2020|EPI ISL 568714|B.1.5|Kenya|2020-04-30	Africa|hCoV-19/South Africa/KRISP-0501/2020|EPI ISL 498069|B.1.5|South Africa|2020-07-11	0.0001697056	Africa
Africa|hCoV-19/Kenya/C3427/2020|EPI ISL 457906|B.1.5|Kenya|2020-04-29	Africa|hCoV-19/South Africa/KRISP-0501/2020|EPI ISL 498069|B.1.5|South Africa|2020-07-11	0.0002034616	Africa
Africa|hCoV-19/Kenya/C3457/2020|EPI ISL 568715|B.1|Kenya|2020-04-30	Africa|hCoV-19/South Africa/KRISP-0501/2020|EPI ISL 498069|B.1.5|South Africa|2020-07-11	0.0002423371	Africa
Africa|hCoV-19/Kenya/C3739/2020|EPI ISL 568717|B.1.5|Kenya|2020-05-04	Africa|hCoV-19/South Africa/KRISP-0501/2020|EPI ISL 498069|B.1.5|South Africa|2020-07-11	0.0001357620	Africa
Africa|hCoV-19/Kenya/C389/2020|EPI ISL 568698|B.1.5|Kenya|2020-04-07	Africa|hCoV-19/South Africa/KRISP-0501/2020|EPI ISL 498069|B.1.5|South Africa|2020-07-11	0.0001369655	Africa
Africa|hCoV-19/Kenya/C3980/2020|EPI ISL 568719|B.1|Kenya|2020-05-05	Africa|hCoV-19/South Africa/KRISP-0501/2020|EPI ISL 498069|B.1.5|South Africa|2020-07-11	0.0001708753	Africa
Africa|hCoV-19/Kenya/C4083/2020|EPI ISL 568721|B.1.5|Kenya|2020-05-05	Africa|hCoV-19/South Africa/KRISP-0501/2020|EPI ISL 498069|B.1.5|South Africa|2020-07-11	0.0002104451	Africa
Africa|hCoV-19/Kenya/C4195/2020|EPI ISL 568723|B.1.5|Kenya|2020-06-05	Africa|hCoV-19/South Africa/KRISP-0501/2020|EPI ISL 498069|B.1.5|South Africa|2020-07-11	0.0001357666	Africa
Africa|hCoV-19/Kenya/C4199/2020|EPI ISL 568724|B.1.5|Kenya|2020-05-06	Africa|hCoV-19/South Africa/KRISP-0501/2020|EPI ISL 498069|B.1.5|South Africa|2020-07-11	0.0002057053	Africa
Africa|hCoV-19/Kenya/C4214/2020|EPI ISL 568725|B.1|Kenya|2020-06-05	Africa|hCoV-19/South Africa/KRISP-0501/2020|EPI ISL 498069|B.1.5|South Africa|2020-07-11	0.0001680122	Africa
Africa|hCoV-19/Kenya/C4419/2020|EPI ISL 568727|B.1|Kenya|2020-05-07	Africa|hCoV-19/South Africa/KRISP-0501/2020|EPI ISL 498069|B.1.5|South Africa|2020-07-11	0.0002354539	Africa
Africa|hCoV-19/Kenya/C4420/2020|EPI ISL 568728|B.1.5|Kenya|2020-05-07	Africa|hCoV-19/South Africa/KRISP-0501/2020|EPI ISL 498069|B.1.5|South Africa|2020-07-11	0.0002075977	Africa
Africa|hCoV-19/Kenya/C4585/2020|EPI ISL 568730|B.1.5|Kenya|2020-05-08	Africa|hCoV-19/South Africa/KRISP-0501/2020|EPI ISL 498069|B.1.5|South Africa|2020-07-11	0.0001697127	Africa
Africa|hCoV-19/Kenya/C460/2020|EPI ISL 457910|B.1.5|Kenya|2020-04-08	Africa|hCoV-19/South Africa/KRISP-0501/2020|EPI ISL 498069|B.1.5|South Africa|2020-07-11	0.0001392249	Africa
Africa|hCoV-19/Kenya/C4691/2020|EPI ISL 568733|B.1.5|Kenya|2020-05-09	Africa|hCoV-19/South Africa/KRISP-0501/2020|EPI ISL 498069|B.1.5|South Africa|2020-07-11	0.0001376253	Africa
Africa|hCoV-19/Kenya/C4710/2020|EPI ISL 568735|B.1.5|Kenya|2020-05-08	Africa|hCoV-19/South Africa/KRISP-0501/2020|EPI ISL 498069|B.1.5|South Africa|2020-07-11	0.0002352452	Africa
Africa|hCoV-19/Kenya/C4717/2020|EPI ISL 568737|B.1.5|Kenya|2020-05-08	Africa|hCoV-19/South Africa/KRISP-0501/2020|EPI ISL 498069|B.1.5|South Africa|2020-07-11	0.0001773805	Africa
Africa|hCoV-19/Kenya/C4872/2020|EPI ISL 568741|B.1.5|Kenya|2020-05-08	Africa|hCoV-19/South Africa/KRISP-0501/2020|EPI ISL 498069|B.1.5|South Africa|2020-07-11	0.0001713061	Africa
Africa|hCoV-19/Kenya/C4895/2020|EPI ISL 568742|B.1.5|Kenya|2020-05-08	Africa|hCoV-19/South Africa/KRISP-0501/2020|EPI ISL 498069|B.1.5|South Africa|2020-07-11	0.0002400442	Africa
Africa|hCoV-19/Kenya/C5008/2020|EPI ISL 568744|B.1|Kenya|2020-05-08	Africa|hCoV-19/South Africa/KRISP-0501/2020|EPI ISL 498069|B.1.5|South Africa|2020-07-11	0.0001748436	Africa
Africa|hCoV-19/Kenya/C5011/2020|EPI ISL 568745|B.1.5|Kenya|2020-05-08	Africa|hCoV-19/South Africa/KRISP-0501/2020|EPI ISL 498069|B.1.5|South Africa|2020-07-11	0.0002056839	Africa
Africa|hCoV-19/Kenya/C5119/2020|EPI ISL 568750|B.1|Kenya|2020-05-09	Africa|hCoV-19/South Africa/KRISP-0501/2020|EPI ISL 498069|B.1.5|South Africa|2020-07-11	0.0001697247	Africa
Africa|hCoV-19/Kenya/C5177/2020|EPI ISL 568752|B.1.5|Kenya|2020-05-09	Africa|hCoV-19/South Africa/KRISP-0501/2020|EPI ISL 498069|B.1.5|South Africa|2020-07-11	0.0001714337	Africa
Africa|hCoV-19/Kenya/C5178/2020|EPI ISL 568753|B.1.5|Kenya|2020-05-09	Africa|hCoV-19/South Africa/KRISP-0501/2020|EPI ISL 498069|B.1.5|South Africa|2020-07-11	0.0001764781	Africa
Africa|hCoV-19/Kenya/C5246/2020|EPI ISL 568754|B.1.5|Kenya|2020-05-09	Africa|hCoV-19/South Africa/KRISP-0501/2020|EPI ISL 498069|B.1.5|South Africa|2020-07-11	0.0001698992	Africa
Africa|hCoV-19/Kenya/C5288/2020|EPI ISL 568755|B.1.5|Kenya|2020-05-10	Africa|hCoV-19/South Africa/KRISP-0501/2020|EPI ISL 498069|B.1.5|South Africa|2020-07-11	0.0002424949	Africa
Africa|hCoV-19/Kenya/C5289/2020|EPI ISL 568756|B.1.5|Kenya|2020-05-10	Africa|hCoV-19/South Africa/KRISP-0501/2020|EPI ISL 498069|B.1.5|South Africa|2020-07-11	0.0001411794	Africa
Africa|hCoV-19/Kenya/C5328/2020|EPI ISL 568760|B.1.5|Kenya|2020-05-10	Africa|hCoV-19/South Africa/KRISP-0501/2020|EPI ISL 498069|B.1.5|South Africa|2020-07-11	0.0001714638	Africa
Africa|hCoV-19/Kenya/C5335/2020|EPI ISL 568762|B.1.5|Kenya|2020-05-10	Africa|hCoV-19/South Africa/KRISP-0501/2020|EPI ISL 498069|B.1.5|South Africa|2020-07-11	0.0001716119	Africa
Africa|hCoV-19/Kenya/C5384/2020|EPI ISL 568764|B.1.5|Kenya|2020-05-10	Africa|hCoV-19/South Africa/KRISP-0501/2020|EPI ISL 498069|B.1.5|South Africa|2020-07-11	0.0002352374	Africa
Africa|hCoV-19/Kenya/C54/2020|EPI ISL 457847|B.1|Kenya|2020-03-24	Africa|hCoV-19/South Africa/KRISP-0501/2020|EPI ISL 498069|B.1.5|South Africa|2020-07-11	0.0002054637	Africa
Africa|hCoV-19/Kenya/C544/2020|EPI ISL 457911|B.1.5|Kenya|2020-04-10	Africa|hCoV-19/South Africa/KRISP-0501/2020|EPI ISL 498069|B.1.5|South Africa|2020-07-11	0.0001392296	Africa
Africa|hCoV-19/Kenya/C5442/2020|EPI ISL 568767|B.1.5|Kenya|2020-05-10	Africa|hCoV-19/South Africa/KRISP-0501/2020|EPI ISL 498069|B.1.5|South Africa|2020-07-11	0.0002036698	Africa
Africa|hCoV-19/Kenya/C569/2020|EPI ISL 568700|B.1|Kenya|2020-04-12	Africa|hCoV-19/South Africa/KRISP-0501/2020|EPI ISL 498069|B.1.5|South Africa|2020-07-11	0.0001747519	Africa
Africa|hCoV-19/Kenya/C5695/2020|EPI ISL 568770|B.1.5|Kenya|2020-05-11	Africa|hCoV-19/South Africa/KRISP-0501/2020|EPI ISL 498069|B.1.5|South Africa|2020-07-11	0.0002376238	Africa
Africa|hCoV-19/Kenya/C5701/2020|EPI ISL 568772|B.1|Kenya|2020-05-11	Africa|hCoV-19/South Africa/KRISP-0501/2020|EPI ISL 498069|B.1.5|South Africa|2020-07-11	0.0001697174	Africa
Africa|hCoV-19/Kenya/C571/2020|EPI ISL 568702|A|Kenya|2020-04-12	Africa|hCoV-19/South Africa/KRISP-0501/2020|EPI ISL 498069|B.1.5|South Africa|2020-07-11	0.0004705743	Africa
Africa|hCoV-19/Kenya/C5767/2020|EPI ISL 568773|B.1.5|Kenya|2020-05-11	Africa|hCoV-19/South Africa/KRISP-0501/2020|EPI ISL 498069|B.1.5|South Africa|2020-07-11	0.0002796207	Africa
Africa|hCoV-19/Kenya/C5811/2020|EPI ISL 568775|B.1.5|Kenya|2020-05-11	Africa|hCoV-19/South Africa/KRISP-0501/2020|EPI ISL 498069|B.1.5|South Africa|2020-07-11	0.0001697168	Africa
Africa|hCoV-19/Kenya/C5813/2020|EPI ISL 568776|B.1|Kenya|2020-05-11	Africa|hCoV-19/South Africa/KRISP-0501/2020|EPI ISL 498069|B.1.5|South Africa|2020-07-11	0.0001714337	Africa
Africa|hCoV-19/Kenya/C5835/2020|EPI ISL 568777|B.1.5|Kenya|2020-05-12	Africa|hCoV-19/South Africa/KRISP-0501/2020|EPI ISL 498069|B.1.5|South Africa|2020-07-11	0.0002055858	Africa
Africa|hCoV-19/Kenya/C587/2020|EPI ISL 457912|B.1.5|Kenya|2020-04-11	Africa|hCoV-19/South Africa/KRISP-0501/2020|EPI ISL 498069|B.1.5|South Africa|2020-07-11	0.0001739821	Africa
Africa|hCoV-19/Kenya/C589/2020|EPI ISL 457913|B.1.5|Kenya|2020-04-11	Africa|hCoV-19/South Africa/KRISP-0501/2020|EPI ISL 498069|B.1.5|South Africa|2020-07-11	0.0001369751	Africa
Africa|hCoV-19/Kenya/C5902/2020|EPI ISL 568779|B.1.5|Kenya|2020-05-12	Africa|hCoV-19/South Africa/KRISP-0501/2020|EPI ISL 498069|B.1.5|South Africa|2020-07-11	0.0001731430	Africa
Africa|hCoV-19/Kenya/C5911/2020|EPI ISL 568780|B.1.5|Kenya|2020-05-12	Africa|hCoV-19/South Africa/KRISP-0501/2020|EPI ISL 498069|B.1.5|South Africa|2020-07-11	0.0001730989	Africa
Africa|hCoV-19/Kenya/C5914/2020|EPI ISL 568782|B.1.5|Kenya|2020-05-12	Africa|hCoV-19/South Africa/KRISP-0501/2020|EPI ISL 498069|B.1.5|South Africa|2020-07-11	0.0002038633	Africa
Africa|hCoV-19/Kenya/C6186/2020|EPI ISL 568787|B.1.5|Kenya|2020-05-13	Africa|hCoV-19/South Africa/KRISP-0501/2020|EPI ISL 498069|B.1.5|South Africa|2020-07-11	0.0002400557	Africa
Africa|hCoV-19/Kenya/C6255/2020|EPI ISL 568790|B.1.1.33|Kenya|2020-05-13	Africa|hCoV-19/South Africa/KRISP-0501/2020|EPI ISL 498069|B.1.5|South Africa|2020-07-11	0.0004417013	Africa
Africa|hCoV-19/Kenya/C6298/2020|EPI ISL 568792|B.1|Kenya|2020-05-13	Africa|hCoV-19/South Africa/KRISP-0501/2020|EPI ISL 498069|B.1.5|South Africa|2020-07-11	0.0001747196	Africa
Africa|hCoV-19/Kenya/C6369/2020|EPI ISL 568794|B.1|Kenya|2020-05-14	Africa|hCoV-19/South Africa/KRISP-0501/2020|EPI ISL 498069|B.1.5|South Africa|2020-07-11	0.0002442870	Africa
Africa|hCoV-19/Kenya/C6380/2020|EPI ISL 568798|B.1.5|Kenya|2020-05-15	Africa|hCoV-19/South Africa/KRISP-0501/2020|EPI ISL 498069|B.1.5|South Africa|2020-07-11	0.0001398962	Africa
Africa|hCoV-19/Kenya/C6384/2020|EPI ISL 568799|B.1|Kenya|2020-05-14	Africa|hCoV-19/South Africa/KRISP-0501/2020|EPI ISL 498069|B.1.5|South Africa|2020-07-11	0.0001713701	Africa
Africa|hCoV-19/Kenya/C639/2020|EPI ISL 568703|B|Kenya|2020-04-14	Africa|hCoV-19/South Africa/KRISP-0501/2020|EPI ISL 498069|B.1.5|South Africa|2020-07-11	0.0003841453	Africa
Africa|hCoV-19/Kenya/C6518/2020|EPI ISL 568803|B.1.5|Kenya|2020-05-14	Africa|hCoV-19/South Africa/KRISP-0501/2020|EPI ISL 498069|B.1.5|South Africa|2020-07-11	0.0002459872	Africa
Africa|hCoV-19/Kenya/C6524/2020|EPI ISL 568805|A|Kenya|2020-05-14	Africa|hCoV-19/South Africa/KRISP-0501/2020|EPI ISL 498069|B.1.5|South Africa|2020-07-11	0.0005175189	Africa
Africa|hCoV-19/Kenya/C656/2020|EPI ISL 457915|B.1.5|Kenya|2020-04-13	Africa|hCoV-19/South Africa/KRISP-0501/2020|EPI ISL 498069|B.1.5|South Africa|2020-07-11	0.0002016372	Africa
Africa|hCoV-19/Kenya/C6564/2020|EPI ISL 568806|B.1.5|Kenya|2020-05-14	Africa|hCoV-19/South Africa/KRISP-0501/2020|EPI ISL 498069|B.1.5|South Africa|2020-07-11	0.0002469790	Africa
Africa|hCoV-19/Kenya/C6878/2020|EPI ISL 568813|B.1.1|Kenya|2020-05-15	Africa|hCoV-19/South Africa/KRISP-0501/2020|EPI ISL 498069|B.1.5|South Africa|2020-07-11	0.0002495083	Africa
Africa|hCoV-19/Kenya/C6914/2020|EPI ISL 568817|B.1|Kenya|2020-05-15	Africa|hCoV-19/South Africa/KRISP-0501/2020|EPI ISL 498069|B.1.5|South Africa|2020-07-11	0.0002794157	Africa
Africa|hCoV-19/Kenya/C7081/2020|EPI ISL 568824|B.1.5|Kenya|2020-05-16	Africa|hCoV-19/South Africa/KRISP-0501/2020|EPI ISL 498069|B.1.5|South Africa|2020-07-11	0.0001780701	Africa
Africa|hCoV-19/Kenya/C713/2020|EPI ISL 457920|B.1.5|Kenya|2020-04-14	Africa|hCoV-19/South Africa/KRISP-0501/2020|EPI ISL 498069|B.1.5|South Africa|2020-07-11	0.0001680194	Africa
Africa|hCoV-19/Kenya/C7579/2020|EPI ISL 568842|A|Kenya|2020-05-16	Africa|hCoV-19/South Africa/KRISP-0501/2020|EPI ISL 498069|B.1.5|South Africa|2020-07-11	0.0005189046	Africa
Africa|hCoV-19/Kenya/C7605/2020|EPI ISL 568847|A|Kenya|2020-05-16	Africa|hCoV-19/South Africa/KRISP-0501/2020|EPI ISL 498069|B.1.5|South Africa|2020-07-11	0.0005091019	Africa
Africa|hCoV-19/Kenya/C787/2020|EPI ISL 457921|B.1.5|Kenya|2020-04-15	Africa|hCoV-19/South Africa/KRISP-0501/2020|EPI ISL 498069|B.1.5|South Africa|2020-07-11	0.0001344072	Africa
Africa|hCoV-19/Kenya/C7949/2020|EPI ISL 568852|B.1|Kenya|2020-05-18	Africa|hCoV-19/South Africa/KRISP-0501/2020|EPI ISL 498069|B.1.5|South Africa|2020-07-11	0.0002799707	Africa
Africa|hCoV-19/Kenya/C815/2020|EPI ISL 568706|B.1|Kenya|2020-04-16	Africa|hCoV-19/South Africa/KRISP-0501/2020|EPI ISL 498069|B.1.5|South Africa|2020-07-11	0.0002095703	Africa
Africa|hCoV-19/Kenya/C8240/2020|EPI ISL 568855|B.1.5|Kenya|2020-05-19	Africa|hCoV-19/South Africa/KRISP-0501/2020|EPI ISL 498069|B.1.5|South Africa|2020-07-11	0.0002108289	Africa
Africa|hCoV-19/Kenya/C926/2020|EPI ISL 457928|B.1.5|Kenya|2020-04-17	Africa|hCoV-19/South Africa/KRISP-0501/2020|EPI ISL 498069|B.1.5|South Africa|2020-07-11	0.0001690077	Africa
Africa|hCoV-19/Kenya/D5/2020|EPI ISL 457999|B.1|Kenya|2020-05-22	Africa|hCoV-19/South Africa/KRISP-0501/2020|EPI ISL 498069|B.1.5|South Africa|2020-07-11	0.0004130710	Africa
Africa|hCoV-19/Kenya/D6/2020|EPI ISL 458000|B.40|Kenya|2020-03-17	Africa|hCoV-19/South Africa/KRISP-0501/2020|EPI ISL 498069|B.1.5|South Africa|2020-07-11	0.0005399894	Africa
Africa|hCoV-19/Kenya/NIC 059/2020|EPI ISL 457827|B.40|Kenya|2020-03	Africa|hCoV-19/South Africa/KRISP-0501/2020|EPI ISL 498069|B.1.5|South Africa|2020-07-11	0.0004752955	Africa
Africa|hCoV-19/Kenya/NIC 084/2020|EPI ISL 457828|B|Kenya|2020-03	Africa|hCoV-19/South Africa/KRISP-0501/2020|EPI ISL 498069|B.1.5|South Africa|2020-07-11	0.0004369613	Africa
Africa|hCoV-19/Kenya/NIC 087/2020|EPI ISL 457829|B.1.1.20|Kenya|2020-03	Africa|hCoV-19/South Africa/KRISP-0501/2020|EPI ISL 498069|B.1.5|South Africa|2020-07-11	0.0002709179	Africa
Africa|hCoV-19/Kenya/NIC 089/2020|EPI ISL 457830|B.1.1.20|Kenya|2020-03	Africa|hCoV-19/South Africa/KRISP-0501/2020|EPI ISL 498069|B.1.5|South Africa|2020-07-11	0.0002818641	Africa
Africa|hCoV-19/Kenya/NIC 168/2020|EPI ISL 457832|B.1.255|Kenya|2020-03	Africa|hCoV-19/South Africa/KRISP-0501/2020|EPI ISL 498069|B.1.5|South Africa|2020-07-11	0.0002076054	Africa
Africa|hCoV-19/Kenya/NIC 187/2020|EPI ISL 457833|B.1.5|Kenya|2020-03-20	Africa|hCoV-19/South Africa/KRISP-0501/2020|EPI ISL 498069|B.1.5|South Africa|2020-07-11	0.0002016236	Africa
Africa|hCoV-19/Kenya/NIC 196/2020|EPI ISL 457834|B.1.1|Kenya|2020-03-21	Africa|hCoV-19/South Africa/KRISP-0501/2020|EPI ISL 498069|B.1.5|South Africa|2020-07-11	0.0002458980	Africa
Africa|hCoV-19/Kenya/NIC 248/2020|EPI ISL 457836|B.40|Kenya|2020-03-23	Africa|hCoV-19/South Africa/KRISP-0501/2020|EPI ISL 498069|B.1.5|South Africa|2020-07-11	0.0004110482	Africa
Africa|hCoV-19/Kenya/NIC 266/2020|EPI ISL 457838|B.6|Kenya|2020-03-24	Africa|hCoV-19/South Africa/KRISP-0501/2020|EPI ISL 498069|B.1.5|South Africa|2020-07-11	0.0005128691	Africa
Africa|hCoV-19/Kenya/NIC 492/2020|EPI ISL 457840|B.1.5|Kenya|2020-03	Africa|hCoV-19/South Africa/KRISP-0501/2020|EPI ISL 498069|B.1.5|South Africa|2020-07-11	0.0001394722	Africa
Africa|hCoV-19/Kenya/NIC 512/2020|EPI ISL 457841|B.1.5|Kenya|2020-03	Africa|hCoV-19/South Africa/KRISP-0501/2020|EPI ISL 498069|B.1.5|South Africa|2020-07-11	0.0001393702	Africa
Africa|hCoV-19/Kenya/NIC 569/2020|EPI ISL 457843|B.1.1|Kenya|2020-03-29	Africa|hCoV-19/South Africa/KRISP-0501/2020|EPI ISL 498069|B.1.5|South Africa|2020-07-11	0.0002688690	Africa
Africa|hCoV-19/Kenya/NIC 593/2020|EPI ISL 457844|B.1.1.316|Kenya|2020-03-29	Africa|hCoV-19/South Africa/KRISP-0501/2020|EPI ISL 498069|B.1.5|South Africa|2020-07-11	0.0002767264	Africa
Africa|hCoV-19/Kenya/S052/2020|EPI ISL 457932|B.4|Kenya|2020-03-14	Africa|hCoV-19/South Africa/KRISP-0501/2020|EPI ISL 498069|B.1.5|South Africa|2020-07-11	0.0006209512	Africa
Africa|hCoV-19/Kenya/S109/2020|EPI ISL 457933|B.4|Kenya|2020-03-23	Africa|hCoV-19/South Africa/KRISP-0501/2020|EPI ISL 498069|B.1.5|South Africa|2020-07-11	0.0005912218	Africa
Africa|hCoV-19/Kenya/S299/2020|EPI ISL 457934|B.1.1.1|Kenya|2020-03-29	Africa|hCoV-19/South Africa/KRISP-0501/2020|EPI ISL 498069|B.1.5|South Africa|2020-07-11	0.0004109562	Africa
Africa|hCoV-19/Madagascar/IP-01650/2020|EPI ISL 508862|B.1|Madagascar|2020-03-20	Africa|hCoV-19/South Africa/KRISP-0501/2020|EPI ISL 498069|B.1.5|South Africa|2020-07-11	0.0002352368	Africa
Africa|hCoV-19/Madagascar/IP-01861/2020|EPI ISL 508863|B.1|Madagascar|2020-03-22	Africa|hCoV-19/South Africa/KRISP-0501/2020|EPI ISL 498069|B.1.5|South Africa|2020-07-11	0.0002352371	Africa
Africa|hCoV-19/Mali/M002593/2020|EPI ISL 487446|A|Mali|2020-04-06	Africa|hCoV-19/South Africa/KRISP-0501/2020|EPI ISL 498069|B.1.5|South Africa|2020-07-11	0.0005041965	Africa
Africa|hCoV-19/Mali/M002615/2020|EPI ISL 487447|A|Mali|2020-04-06	Africa|hCoV-19/South Africa/KRISP-0501/2020|EPI ISL 498069|B.1.5|South Africa|2020-07-11	0.0004706212	Africa
Africa|hCoV-19/Mali/M002616/2020|EPI ISL 487448|A|Mali|2020-04-06	Africa|hCoV-19/South Africa/KRISP-0501/2020|EPI ISL 498069|B.1.5|South Africa|2020-07-11	0.0004378014	Africa
Africa|hCoV-19/Mali/M002618/2020|EPI ISL 487449|A|Mali|2020-04-06	Africa|hCoV-19/South Africa/KRISP-0501/2020|EPI ISL 498069|B.1.5|South Africa|2020-07-11	0.0005041980	Africa
Africa|hCoV-19/Mali/M002644/2020|EPI ISL 487450|A|Mali|2020-04-08	Africa|hCoV-19/South Africa/KRISP-0501/2020|EPI ISL 498069|B.1.5|South Africa|2020-07-11	0.0005378584	Africa
Africa|hCoV-19/Mali/M002659/2020|EPI ISL 487451|A|Mali|2020-04-09	Africa|hCoV-19/South Africa/KRISP-0501/2020|EPI ISL 498069|B.1.5|South Africa|2020-07-11	0.0004705738	Africa
Africa|hCoV-19/Mali/M002663/2020|EPI ISL 487452|A|Mali|2020-04-09	Africa|hCoV-19/South Africa/KRISP-0501/2020|EPI ISL 498069|B.1.5|South Africa|2020-07-11	0.0005714459	Africa
Africa|hCoV-19/Mali/M002667/2020|EPI ISL 487453|B.1|Mali|2020-04-10	Africa|hCoV-19/South Africa/KRISP-0501/2020|EPI ISL 498069|B.1.5|South Africa|2020-07-11	0.0002352371	Africa
Africa|hCoV-19/Mali/M002672/2020|EPI ISL 487454|B|Mali|2020-04-10	Africa|hCoV-19/South Africa/KRISP-0501/2020|EPI ISL 498069|B.1.5|South Africa|2020-07-11	0.0004034372	Africa
Africa|hCoV-19/Mali/M002673/2020|EPI ISL 487455|B.1|Mali|2020-04-10	Africa|hCoV-19/South Africa/KRISP-0501/2020|EPI ISL 498069|B.1.5|South Africa|2020-07-11	0.0002352323	Africa
Africa|hCoV-19/Mali/M002675/2020|EPI ISL 487456|A|Mali|2020-04-10	Africa|hCoV-19/South Africa/KRISP-0501/2020|EPI ISL 498069|B.1.5|South Africa|2020-07-11	0.0004705738	Africa
Africa|hCoV-19/Mali/M002698/2020|EPI ISL 487457|A|Mali|2020-04-12	Africa|hCoV-19/South Africa/KRISP-0501/2020|EPI ISL 498069|B.1.5|South Africa|2020-07-11	0.0004374566	Africa
Africa|hCoV-19/Mali/M002700/2020|EPI ISL 487458|B.1|Mali|2020-04-12	Africa|hCoV-19/South Africa/KRISP-0501/2020|EPI ISL 498069|B.1.5|South Africa|2020-07-11	0.0003711811	Africa
Africa|hCoV-19/Mali/M002703/2020|EPI ISL 487459|B.1|Mali|2020-04-12	Africa|hCoV-19/South Africa/KRISP-0501/2020|EPI ISL 498069|B.1.5|South Africa|2020-07-11	0.0003024540	Africa
Africa|hCoV-19/Mali/M002704/2020|EPI ISL 487460|A|Mali|2020-04-12	Africa|hCoV-19/South Africa/KRISP-0501/2020|EPI ISL 498069|B.1.5|South Africa|2020-07-11	0.0004033150	Africa
Africa|hCoV-19/Mali/M002707/2020|EPI ISL 487461|A|Mali|2020-04-12	Africa|hCoV-19/South Africa/KRISP-0501/2020|EPI ISL 498069|B.1.5|South Africa|2020-07-11	0.0005714706	Africa
Africa|hCoV-19/Mali/M002758/2020|EPI ISL 487462|B.1|Mali|2020-04-13	Africa|hCoV-19/South Africa/KRISP-0501/2020|EPI ISL 498069|B.1.5|South Africa|2020-07-11	0.0003361038	Africa
Africa|hCoV-19/Mali/M002823/2020|EPI ISL 487463|A|Mali|2020-04-14	Africa|hCoV-19/South Africa/KRISP-0501/2020|EPI ISL 498069|B.1.5|South Africa|2020-07-11	0.0005041846	Africa
Africa|hCoV-19/Mali/M002824/2020|EPI ISL 487464|B.1.3|Mali|2020-04-14	Africa|hCoV-19/South Africa/KRISP-0501/2020|EPI ISL 498069|B.1.5|South Africa|2020-07-11	0.0003360881	Africa
Africa|hCoV-19/Mali/M002826/2020|EPI ISL 487465|A|Mali|2020-04-14	Africa|hCoV-19/South Africa/KRISP-0501/2020|EPI ISL 498069|B.1.5|South Africa|2020-07-11	0.0004369525	Africa
Africa|hCoV-19/Mali/M002830/2020|EPI ISL 487466|B.1.275|Mali|2020-04-14	Africa|hCoV-19/South Africa/KRISP-0501/2020|EPI ISL 498069|B.1.5|South Africa|2020-07-11	0.0003024862	Africa
Africa|hCoV-19/Morocco/15N/2020|EPI ISL 458150|B.1.1|Morocco|2020-05-15	Africa|hCoV-19/South Africa/KRISP-0501/2020|EPI ISL 498069|B.1.5|South Africa|2020-07-11	0.0005385429	Africa
Africa|hCoV-19/Morocco/6887/2020|EPI ISL 459965|B.1.1|Morocco|2020-03-03	Africa|hCoV-19/South Africa/KRISP-0501/2020|EPI ISL 498069|B.1.5|South Africa|2020-07-11	0.0002352481	Africa
Africa|hCoV-19/Morocco/6888/2020|EPI ISL 459966|B.1.1|Morocco|2020-03-15	Africa|hCoV-19/South Africa/KRISP-0501/2020|EPI ISL 498069|B.1.5|South Africa|2020-07-11	0.0003360971	Africa
Africa|hCoV-19/Morocco/6889/2020|EPI ISL 459967|B.1.5|Morocco|2020-03-15	Africa|hCoV-19/South Africa/KRISP-0501/2020|EPI ISL 498069|B.1.5|South Africa|2020-07-11	0.0001356465	Africa
Africa|hCoV-19/Morocco/6890/2020|EPI ISL 459968|B.1.5|Morocco|2020-03-17	Africa|hCoV-19/South Africa/KRISP-0501/2020|EPI ISL 498069|B.1.5|South Africa|2020-07-11	0.0002028931	Africa
Africa|hCoV-19/Morocco/6891/2020|EPI ISL 459969|B.1.255|Morocco|2020-03-20	Africa|hCoV-19/South Africa/KRISP-0501/2020|EPI ISL 498069|B.1.5|South Africa|2020-07-11	0.0002037837	Africa
Africa|hCoV-19/Morocco/6892/2020|EPI ISL 459970|B.1.5|Morocco|2020-03-17	Africa|hCoV-19/South Africa/KRISP-0501/2020|EPI ISL 498069|B.1.5|South Africa|2020-07-11	0.0002038993	Africa
Africa|hCoV-19/Morocco/6893/2020|EPI ISL 459971|B.1.153|Morocco|2020-03-18	Africa|hCoV-19/South Africa/KRISP-0501/2020|EPI ISL 498069|B.1.5|South Africa|2020-07-11	0.0003748631	Africa
Africa|hCoV-19/Morocco/6894/2020|EPI ISL 459972|B.1|Morocco|2020-03-20	Africa|hCoV-19/South Africa/KRISP-0501/2020|EPI ISL 498069|B.1.5|South Africa|2020-07-11	0.0003360880	Africa
Africa|hCoV-19/Morocco/6895/2020|EPI ISL 459973|B.1.1|Morocco|2020-03-20	Africa|hCoV-19/South Africa/KRISP-0501/2020|EPI ISL 498069|B.1.5|South Africa|2020-07-11	0.0002688604	Africa
Africa|hCoV-19/Morocco/6897/2020|EPI ISL 459975|B.1.5|Morocco|2020-03-21	Africa|hCoV-19/South Africa/KRISP-0501/2020|EPI ISL 498069|B.1.5|South Africa|2020-07-11	0.0002016304	Africa
Africa|hCoV-19/Morocco/6898/2020|EPI ISL 459976|B.1|Morocco|2020-03-16	Africa|hCoV-19/South Africa/KRISP-0501/2020|EPI ISL 498069|B.1.5|South Africa|2020-07-11	0.0002688712	Africa
Africa|hCoV-19/Morocco/6899/2020|EPI ISL 459977|B.1.1|Morocco|2020-04-21	Africa|hCoV-19/South Africa/KRISP-0501/2020|EPI ISL 498069|B.1.5|South Africa|2020-07-11	0.0002688721	Africa
Africa|hCoV-19/Morocco/6900/2020|EPI ISL 459978|B.1.1.247|Morocco|2020-04-20	Africa|hCoV-19/South Africa/KRISP-0501/2020|EPI ISL 498069|B.1.5|South Africa|2020-07-11	0.0003697378	Africa
Africa|hCoV-19/Morocco/6901/2020|EPI ISL 459979|B.1|Morocco|2020-04-19	Africa|hCoV-19/South Africa/KRISP-0501/2020|EPI ISL 498069|B.1.5|South Africa|2020-07-11	0.0002688477	Africa
Africa|hCoV-19/Morocco/6902/2020|EPI ISL 459980|B.1.1|Morocco|2020-04-19	Africa|hCoV-19/South Africa/KRISP-0501/2020|EPI ISL 498069|B.1.5|South Africa|2020-07-11	0.0004033585	Africa
Africa|hCoV-19/Morocco/6903/2020|EPI ISL 459981|B.1|Morocco|2020-04-19	Africa|hCoV-19/South Africa/KRISP-0501/2020|EPI ISL 498069|B.1.5|South Africa|2020-07-11	0.0004033396	Africa
Africa|hCoV-19/Morocco/6904/2020|EPI ISL 459982|B.1|Morocco|2020-04-18	Africa|hCoV-19/South Africa/KRISP-0501/2020|EPI ISL 498069|B.1.5|South Africa|2020-07-11	0.0003697217	Africa
Africa|hCoV-19/Morocco/6905/2020|EPI ISL 459983|B.1.1|Morocco|2020-04-21	Africa|hCoV-19/South Africa/KRISP-0501/2020|EPI ISL 498069|B.1.5|South Africa|2020-07-11	0.0003361184	Africa
Africa|hCoV-19/Morocco/6906/2020|EPI ISL 459984|B.1.1|Morocco|2020-04-06	Africa|hCoV-19/South Africa/KRISP-0501/2020|EPI ISL 498069|B.1.5|South Africa|2020-07-11	0.0002352481	Africa
Africa|hCoV-19/Morocco/AZ183/2020|EPI ISL 476026|B.1.1|Morocco|2020-05-11	Africa|hCoV-19/South Africa/KRISP-0501/2020|EPI ISL 498069|B.1.5|South Africa|2020-07-11	0.0004369995	Africa
Africa|hCoV-19/Morocco/CA24/2020|EPI ISL 476025|B.1.1|Morocco|2020-05-02	Africa|hCoV-19/South Africa/KRISP-0501/2020|EPI ISL 498069|B.1.5|South Africa|2020-07-11	0.0005715649	Africa
Africa|hCoV-19/Morocco/HMIMV-Rabat102-03/2020|EPI ISL 471456|B.1|Morocco|2020-03-31	Africa|hCoV-19/South Africa/KRISP-0501/2020|EPI ISL 498069|B.1.5|South Africa|2020-07-11	0.0003697205	Africa
Africa|hCoV-19/Morocco/HMIMV-Rabat1025-04/2020|EPI ISL 471457|B.1|Morocco|2020-04-13	Africa|hCoV-19/South Africa/KRISP-0501/2020|EPI ISL 498069|B.1.5|South Africa|2020-07-11	0.0003024802	Africa
Africa|hCoV-19/Morocco/HMIMV-Rabat1429-04/2020|EPI ISL 471458|B.1|Morocco|2020-04-19	Africa|hCoV-19/South Africa/KRISP-0501/2020|EPI ISL 498069|B.1.5|South Africa|2020-07-11	0.0004033584	Africa
Africa|hCoV-19/Morocco/HMIMV-Rabat1435-04/2020|EPI ISL 471459|B.1|Morocco|2020-04-19	Africa|hCoV-19/South Africa/KRISP-0501/2020|EPI ISL 498069|B.1.5|South Africa|2020-07-11	0.0002688541	Africa
Africa|hCoV-19/Morocco/HMIMV-Rabat1462-04/2020|EPI ISL 471460|B.1|Morocco|2020-04-19	Africa|hCoV-19/South Africa/KRISP-0501/2020|EPI ISL 498069|B.1.5|South Africa|2020-07-11	0.0003697217	Africa
Africa|hCoV-19/Morocco/OUA677-19/2020|EPI ISL 451400|B.1.5|Morocco|2020-04-23	Africa|hCoV-19/South Africa/KRISP-0501/2020|EPI ISL 498069|B.1.5|South Africa|2020-07-11	0.0002688658	Africa
Africa|hCoV-19/Morocco/RA85/2020|EPI ISL 467299|B.1|Morocco|2020-05-21	Africa|hCoV-19/South Africa/KRISP-0501/2020|EPI ISL 498069|B.1.5|South Africa|2020-07-11	0.0007398064	Africa
Africa|hCoV-19/Morocco/RMPS-01/2020|EPI ISL 469017|B.1|Morocco|2020-04-13	Africa|hCoV-19/South Africa/KRISP-0501/2020|EPI ISL 498069|B.1.5|South Africa|2020-07-11	0.0002352370	Africa
Africa|hCoV-19/Morocco/RMPS-02/2020|EPI ISL 469049|B.1|Morocco|2020-03-30	Africa|hCoV-19/South Africa/KRISP-0501/2020|EPI ISL 498069|B.1.5|South Africa|2020-07-11	0.0002352472	Africa
Africa|hCoV-19/Morocco/RMPS-03/2020|EPI ISL 469051|B.1|Morocco|2020-04-03	Africa|hCoV-19/South Africa/KRISP-0501/2020|EPI ISL 498069|B.1.5|South Africa|2020-07-11	0.0003360881	Africa
Africa|hCoV-19/Morocco/RMPS-04/2020|EPI ISL 469052|B.1|Morocco|2020-03-30	Africa|hCoV-19/South Africa/KRISP-0501/2020|EPI ISL 498069|B.1.5|South Africa|2020-07-11	0.0002352370	Africa
Africa|hCoV-19/Morocco/RMPS-05/2020|EPI ISL 469053|B.1|Morocco|2020-03-30	Africa|hCoV-19/South Africa/KRISP-0501/2020|EPI ISL 498069|B.1.5|South Africa|2020-07-11	0.0002016277	Africa
Africa|hCoV-19/Morocco/RMPS-06/2020|EPI ISL 469054|B.1|Morocco|2020-04-01	Africa|hCoV-19/South Africa/KRISP-0501/2020|EPI ISL 498069|B.1.5|South Africa|2020-07-11	0.0002352371	Africa
Africa|hCoV-19/Morocco/RMPS-12/2020|EPI ISL 482737|B.1.1|Morocco|2020-05-08	Africa|hCoV-19/South Africa/KRISP-0501/2020|EPI ISL 498069|B.1.5|South Africa|2020-07-11	0.0004447382	Africa
Africa|hCoV-19/Morocco/RMPS-13/2020|EPI ISL 482738|B.1|Morocco|2020-04-10	Africa|hCoV-19/South Africa/KRISP-0501/2020|EPI ISL 498069|B.1.5|South Africa|2020-07-11	0.0002393875	Africa
Africa|hCoV-19/Morocco/RMPS-14/2020|EPI ISL 482739|B.1|Morocco|2020-04-22	Africa|hCoV-19/South Africa/KRISP-0501/2020|EPI ISL 498069|B.1.5|South Africa|2020-07-11	0.0002441457	Africa
Africa|hCoV-19/Morocco/refstage1/2020|EPI ISL 476559|B.1.5|Morocco|2020-02-27	Africa|hCoV-19/South Africa/KRISP-0501/2020|EPI ISL 498069|B.1.5|South Africa|2020-07-11	0.0001344072	Africa
Africa|hCoV-19/Nigeria/AB03-CV135/2020|EPI ISL 527872|B.1.5|Nigeria|2020-05-12	Africa|hCoV-19/South Africa/KRISP-0501/2020|EPI ISL 498069|B.1.5|South Africa|2020-07-11	0.0002717409	Africa
Africa|hCoV-19/Nigeria/ED01-CV155/2020|EPI ISL 527873|B.40|Nigeria|2020-02-21	Africa|hCoV-19/South Africa/KRISP-0501/2020|EPI ISL 498069|B.1.5|South Africa|2020-07-11	0.0005378526	Africa
Africa|hCoV-19/Nigeria/ED02-CV156/2020|EPI ISL 527874|B.40|Nigeria|2020-03-23	Africa|hCoV-19/South Africa/KRISP-0501/2020|EPI ISL 498069|B.1.5|South Africa|2020-07-11	0.0004369613	Africa
Africa|hCoV-19/Nigeria/ED03-CV157/2020|EPI ISL 527875|B.40|Nigeria|2020-03-26	Africa|hCoV-19/South Africa/KRISP-0501/2020|EPI ISL 498069|B.1.5|South Africa|2020-07-11	0.0005896773	Africa
Africa|hCoV-19/Nigeria/ED04-CV158/2020|EPI ISL 527876|A|Nigeria|2020-03-25	Africa|hCoV-19/South Africa/KRISP-0501/2020|EPI ISL 498069|B.1.5|South Africa|2020-07-11	0.0004705808	Africa
Africa|hCoV-19/Nigeria/ED06-CV159/2020|EPI ISL 527877|A|Nigeria|2020-03-25	Africa|hCoV-19/South Africa/KRISP-0501/2020|EPI ISL 498069|B.1.5|South Africa|2020-07-11	0.0004860827	Africa
Africa|hCoV-19/Nigeria/ED07-CV160/2020|EPI ISL 527878|B.40|Nigeria|2020-03-31	Africa|hCoV-19/South Africa/KRISP-0501/2020|EPI ISL 498069|B.1.5|South Africa|2020-07-11	0.0005715399	Africa
Africa|hCoV-19/Nigeria/ED1010-CV215/2020|EPI ISL 527879|B.1.1.229|Nigeria|2020-05-04	Africa|hCoV-19/South Africa/KRISP-0501/2020|EPI ISL 498069|B.1.5|South Africa|2020-07-11	0.0003024812	Africa
Africa|hCoV-19/Nigeria/ED18-CV161/2020|EPI ISL 527880|B.1.5|Nigeria|2020-03-25	Africa|hCoV-19/South Africa/KRISP-0501/2020|EPI ISL 498069|B.1.5|South Africa|2020-07-11	0.0001683930	Africa
Africa|hCoV-19/Nigeria/ED20-CV162/2020|EPI ISL 527881|B.1|Nigeria|2020-03-30	Africa|hCoV-19/South Africa/KRISP-0501/2020|EPI ISL 498069|B.1.5|South Africa|2020-07-11	0.0002352370	Africa
Africa|hCoV-19/Nigeria/ED25-CV163/2020|EPI ISL 527882|B.1.5|Nigeria|2020-05-09	Africa|hCoV-19/South Africa/KRISP-0501/2020|EPI ISL 498069|B.1.5|South Africa|2020-07-11	0.0001680123	Africa
Africa|hCoV-19/Nigeria/ED32-CV164/2020|EPI ISL 527883|B.1.5|Nigeria|2020-05-18	Africa|hCoV-19/South Africa/KRISP-0501/2020|EPI ISL 498069|B.1.5|South Africa|2020-07-11	0.0001694908	Africa
Africa|hCoV-19/Nigeria/ED46-CV165/2020|EPI ISL 527884|B.1.1.229|Nigeria|2020-04-24	Africa|hCoV-19/South Africa/KRISP-0501/2020|EPI ISL 498069|B.1.5|South Africa|2020-07-11	0.0003697311	Africa
Africa|hCoV-19/Nigeria/ED48-CV193/2020|EPI ISL 527885|B.1.5|Nigeria|2020-04-26	Africa|hCoV-19/South Africa/KRISP-0501/2020|EPI ISL 498069|B.1.5|South Africa|2020-07-11	0.0001376667	Africa
Africa|hCoV-19/Nigeria/EK025-CV58/2020|EPI ISL 487098|B.1.1.71|Nigeria|2020-04-19	Africa|hCoV-19/South Africa/KRISP-0501/2020|EPI ISL 498069|B.1.5|South Africa|2020-07-11	0.0003786443	Africa
Africa|hCoV-19/Nigeria/EK084-CV50/2020|EPI ISL 487105|B.1.1.71|Nigeria|2020-04-23	Africa|hCoV-19/South Africa/KRISP-0501/2020|EPI ISL 498069|B.1.5|South Africa|2020-07-11	0.0003697270	Africa
Africa|hCoV-19/Nigeria/EK220-CV54/2020|EPI ISL 487102|B.1.1|Nigeria|2020-05-14	Africa|hCoV-19/South Africa/KRISP-0501/2020|EPI ISL 498069|B.1.5|South Africa|2020-07-11	0.0003365117	Africa
Africa|hCoV-19/Nigeria/EK254-CV60/2020|EPI ISL 487096|B.1.1|Nigeria|2020-05-19	Africa|hCoV-19/South Africa/KRISP-0501/2020|EPI ISL 498069|B.1.5|South Africa|2020-07-11	0.0003453535	Africa
Africa|hCoV-19/Nigeria/EK291-CV115/2020|EPI ISL 527887|B.1.1|Nigeria|2020-06-02	Africa|hCoV-19/South Africa/KRISP-0501/2020|EPI ISL 498069|B.1.5|South Africa|2020-07-11	0.0003697532	Africa
Africa|hCoV-19/Nigeria/KW017-CV24/2020|EPI ISL 455362|B.1.255|Nigeria|2020-04-10	Africa|hCoV-19/South Africa/KRISP-0501/2020|EPI ISL 498069|B.1.5|South Africa|2020-07-11	0.0002688595	Africa
Africa|hCoV-19/Nigeria/KW298-CV48/2020|EPI ISL 487107|A|Nigeria|2020-05-08	Africa|hCoV-19/South Africa/KRISP-0501/2020|EPI ISL 498069|B.1.5|South Africa|2020-07-11	0.0005378331	Africa
Africa|hCoV-19/Nigeria/KW326-CV52/2020|EPI ISL 487103|B.1.1|Nigeria|2020-05-09	Africa|hCoV-19/South Africa/KRISP-0501/2020|EPI ISL 498069|B.1.5|South Africa|2020-07-11	0.0003041497	Africa
Africa|hCoV-19/Nigeria/Lagos01/2020|EPI ISL 413550|B.1.1|Nigeria|2020-02-27	Africa|hCoV-19/South Africa/KRISP-0501/2020|EPI ISL 498069|B.1.5|South Africa|2020-07-11	0.0002722507	Africa
Africa|hCoV-19/Nigeria/NG57752/2020|EPI ISL 462992|B.1.1|Nigeria|2020-03	Africa|hCoV-19/South Africa/KRISP-0501/2020|EPI ISL 498069|B.1.5|South Africa|2020-07-11	0.0003028468	Africa
Africa|hCoV-19/Nigeria/OG007-CV22/2020|EPI ISL 455412|B.40|Nigeria|2020-03-29	Africa|hCoV-19/South Africa/KRISP-0501/2020|EPI ISL 498069|B.1.5|South Africa|2020-07-11	0.0004706037	Africa
Africa|hCoV-19/Nigeria/ON191-CV49/2020|EPI ISL 487106|B.1.246|Nigeria|2020-06-30	Africa|hCoV-19/South Africa/KRISP-0501/2020|EPI ISL 498069|B.1.5|South Africa|2020-07-11	0.0003377106	Africa
Africa|hCoV-19/Nigeria/ON505-CV43/2020|EPI ISL 487112|B.1.246|Nigeria|2020-05-24	Africa|hCoV-19/South Africa/KRISP-0501/2020|EPI ISL 498069|B.1.5|South Africa|2020-07-11	0.0004033218	Africa
Africa|hCoV-19/Nigeria/ON507-CV44/2020|EPI ISL 487111|B.1.1.10|Nigeria|2020-05-24	Africa|hCoV-19/South Africa/KRISP-0501/2020|EPI ISL 498069|B.1.5|South Africa|2020-07-11	0.0004375302	Africa
Africa|hCoV-19/Nigeria/ON595-CV121/2020|EPI ISL 527888|B.1.1.90|Nigeria|2020-06-03	Africa|hCoV-19/South Africa/KRISP-0501/2020|EPI ISL 498069|B.1.5|South Africa|2020-07-11	0.0004033678	Africa
Africa|hCoV-19/Nigeria/ON705-CV153/2020|EPI ISL 527889|B.1.1.1|Nigeria|2020-06-09	Africa|hCoV-19/South Africa/KRISP-0501/2020|EPI ISL 498069|B.1.5|South Africa|2020-07-11	0.0005042305	Africa
Africa|hCoV-19/Nigeria/ON752-CV144/2020|EPI ISL 527890|B.1|Nigeria|2020-06-11	Africa|hCoV-19/South Africa/KRISP-0501/2020|EPI ISL 498069|B.1.5|South Africa|2020-07-11	0.0003699654	Africa
Africa|hCoV-19/Nigeria/ON920-CV152/2020|EPI ISL 527891|B.1.1.220|Nigeria|2020-06-16	Africa|hCoV-19/South Africa/KRISP-0501/2020|EPI ISL 498069|B.1.5|South Africa|2020-07-11	0.0004038294	Africa
Africa|hCoV-19/Nigeria/ON969-CV145/2020|EPI ISL 527892|B.1.1|Nigeria|2020-06-17	Africa|hCoV-19/South Africa/KRISP-0501/2020|EPI ISL 498069|B.1.5|South Africa|2020-07-11	0.0004033935	Africa
Africa|hCoV-19/Nigeria/OS016-CV3/2020|EPI ISL 455413|B.40|Nigeria|2020-03-27	Africa|hCoV-19/South Africa/KRISP-0501/2020|EPI ISL 498069|B.1.5|South Africa|2020-07-11	0.0004382579	Africa
Africa|hCoV-19/Nigeria/OS030-CV5/2020|EPI ISL 455415|A|Nigeria|2020-03-29	Africa|hCoV-19/South Africa/KRISP-0501/2020|EPI ISL 498069|B.1.5|South Africa|2020-07-11	0.0006270308	Africa
Africa|hCoV-19/Nigeria/OS055-CV8/2020|EPI ISL 455418|A|Nigeria|2020-03-29	Africa|hCoV-19/South Africa/KRISP-0501/2020|EPI ISL 498069|B.1.5|South Africa|2020-07-11	0.0006212722	Africa
Africa|hCoV-19/Nigeria/OS060-CV9/2020|EPI ISL 455419|B.1|Nigeria|2020-03-29	Africa|hCoV-19/South Africa/KRISP-0501/2020|EPI ISL 498069|B.1.5|South Africa|2020-07-11	0.0003728628	Africa
Africa|hCoV-19/Nigeria/OS070-CV11/2020|EPI ISL 455422|A|Nigeria|2020-03-29	Africa|hCoV-19/South Africa/KRISP-0501/2020|EPI ISL 498069|B.1.5|South Africa|2020-07-11	0.0006051138	Africa
Africa|hCoV-19/Nigeria/OS085-CV14/2020|EPI ISL 455424|A|Nigeria|2020-03-29	Africa|hCoV-19/South Africa/KRISP-0501/2020|EPI ISL 498069|B.1.5|South Africa|2020-07-11	0.0005042182	Africa
Africa|hCoV-19/Nigeria/OS125-CV20/2020|EPI ISL 455427|A|Nigeria|2020-03-29	Africa|hCoV-19/South Africa/KRISP-0501/2020|EPI ISL 498069|B.1.5|South Africa|2020-07-11	0.0006294385	Africa
Africa|hCoV-19/Nigeria/OS294-CV42/2020|EPI ISL 487113|B.1.5|Nigeria|2020-04-23	Africa|hCoV-19/South Africa/KRISP-0501/2020|EPI ISL 498069|B.1.5|South Africa|2020-07-11	0.0002352409	Africa
Africa|hCoV-19/Nigeria/OS524-CV45/2020|EPI ISL 487110|B.1.22|Nigeria|2020-05-11	Africa|hCoV-19/South Africa/KRISP-0501/2020|EPI ISL 498069|B.1.5|South Africa|2020-07-11	0.0003360881	Africa
Africa|hCoV-19/Nigeria/OS589-CV46/2020|EPI ISL 487109|B.1.22|Nigeria|2020-05-29	Africa|hCoV-19/South Africa/KRISP-0501/2020|EPI ISL 498069|B.1.5|South Africa|2020-07-11	0.0003698323	Africa
Africa|hCoV-19/Nigeria/OY008-CV29/2020|EPI ISL 455429|B.1|Nigeria|2020-03-27	Africa|hCoV-19/South Africa/KRISP-0501/2020|EPI ISL 498069|B.1.5|South Africa|2020-07-11	0.0002352370	Africa
Africa|hCoV-19/Nigeria/OY045A-CV35/2020|EPI ISL 455431|B.40|Nigeria|2020-04-02	Africa|hCoV-19/South Africa/KRISP-0501/2020|EPI ISL 498069|B.1.5|South Africa|2020-07-11	0.0004370642	Africa
Africa|hCoV-19/Nigeria/OY094-CV57/2020|EPI ISL 487099|B.1.1.102|Nigeria|2020-04-24	Africa|hCoV-19/South Africa/KRISP-0501/2020|EPI ISL 498069|B.1.5|South Africa|2020-07-11	0.0003025005	Africa
Africa|hCoV-19/Nigeria/OY175-CV51/2020|EPI ISL 487104|B.1|Nigeria|2020-05-03	Africa|hCoV-19/South Africa/KRISP-0501/2020|EPI ISL 498069|B.1.5|South Africa|2020-07-11	0.0003411015	Africa
Africa|hCoV-19/Nigeria/OY233-CV66/2020|EPI ISL 487091|B.1.246|Nigeria|2020-05-13	Africa|hCoV-19/South Africa/KRISP-0501/2020|EPI ISL 498069|B.1.5|South Africa|2020-07-11	0.0005042169	Africa
Africa|hCoV-19/Nigeria/OY260-CV55/2020|EPI ISL 487101|B.1.265|Nigeria|2020-05-16	Africa|hCoV-19/South Africa/KRISP-0501/2020|EPI ISL 498069|B.1.5|South Africa|2020-07-11	0.0004033217	Africa
Africa|hCoV-19/Nigeria/OY592-CV167/2020|EPI ISL 527898|B.1.265|Nigeria|2020-06-10	Africa|hCoV-19/South Africa/KRISP-0501/2020|EPI ISL 498069|B.1.5|South Africa|2020-07-11	0.0005042457	Africa
Africa|hCoV-19/Nigeria/OY595-CV168/2020|EPI ISL 527899|B.1.265|Nigeria|2020-06-09	Africa|hCoV-19/South Africa/KRISP-0501/2020|EPI ISL 498069|B.1.5|South Africa|2020-07-11	0.0005212524	Africa
Africa|hCoV-19/Nigeria/OY598-CV169/2020|EPI ISL 527900|B.1.1|Nigeria|2020-06-09	Africa|hCoV-19/South Africa/KRISP-0501/2020|EPI ISL 498069|B.1.5|South Africa|2020-07-11	0.0005161773	Africa
Africa|hCoV-19/Nigeria/OY605-CV170/2020|EPI ISL 527901|B.1.1|Nigeria|2020-06-12	Africa|hCoV-19/South Africa/KRISP-0501/2020|EPI ISL 498069|B.1.5|South Africa|2020-07-11	0.0005378551	Africa
Africa|hCoV-19/Nigeria/OY608-CV172/2020|EPI ISL 527903|B.1.1|Nigeria|2020-06-11	Africa|hCoV-19/South Africa/KRISP-0501/2020|EPI ISL 498069|B.1.5|South Africa|2020-07-11	0.0004072310	Africa
Africa|hCoV-19/Nigeria/OY612-CV173/2020|EPI ISL 527904|B.1.1|Nigeria|2020-06-13	Africa|hCoV-19/South Africa/KRISP-0501/2020|EPI ISL 498069|B.1.5|South Africa|2020-07-11	0.0004037118	Africa
Africa|hCoV-19/Nigeria/OY616-CV174/2020|EPI ISL 527905|B.1.1|Nigeria|2020-06-12	Africa|hCoV-19/South Africa/KRISP-0501/2020|EPI ISL 498069|B.1.5|South Africa|2020-07-11	0.0005386531	Africa
Africa|hCoV-19/Nigeria/OY625-CV182/2020|EPI ISL 527909|B.1.1|Nigeria|2020-06-13	Africa|hCoV-19/South Africa/KRISP-0501/2020|EPI ISL 498069|B.1.5|South Africa|2020-07-11	0.0004081735	Africa
Africa|hCoV-19/Nigeria/OY626-CV183/2020|EPI ISL 527910|B.1.1|Nigeria|2020-06-13	Africa|hCoV-19/South Africa/KRISP-0501/2020|EPI ISL 498069|B.1.5|South Africa|2020-07-11	0.0004066380	Africa
Africa|hCoV-19/Nigeria/OY627-CV184/2020|EPI ISL 527911|B.1.1|Nigeria|2020-06-13	Africa|hCoV-19/South Africa/KRISP-0501/2020|EPI ISL 498069|B.1.5|South Africa|2020-07-11	0.0002689655	Africa
Africa|hCoV-19/Nigeria/OY628-CV185/2020|EPI ISL 527912|B.1.1|Nigeria|2020-06-13	Africa|hCoV-19/South Africa/KRISP-0501/2020|EPI ISL 498069|B.1.5|South Africa|2020-07-11	0.0005042622	Africa
Africa|hCoV-19/Nigeria/OY633-CV189/2020|EPI ISL 527914|B.1.1.71|Nigeria|2020-06-16	Africa|hCoV-19/South Africa/KRISP-0501/2020|EPI ISL 498069|B.1.5|South Africa|2020-07-11	0.0004706149	Africa
Africa|hCoV-19/Nigeria/OY636-CV192/2020|EPI ISL 527915|B.1.1|Nigeria|2020-06-17	Africa|hCoV-19/South Africa/KRISP-0501/2020|EPI ISL 498069|B.1.5|South Africa|2020-07-11	0.0003697143	Africa
Africa|hCoV-19/Senegal/003/2020|EPI ISL 418206|B.1.356|Senegal|2020-02-28	Africa|hCoV-19/South Africa/KRISP-0501/2020|EPI ISL 498069|B.1.5|South Africa|2020-07-11	0.0002695178	Africa
Africa|hCoV-19/Senegal/016/2020|EPI ISL 418207|B.1.356|Senegal|2020-03-02	Africa|hCoV-19/South Africa/KRISP-0501/2020|EPI ISL 498069|B.1.5|South Africa|2020-07-11	0.0002688476	Africa
Africa|hCoV-19/Senegal/020/2020|EPI ISL 418208|B.1.356|Senegal|2020-03-04	Africa|hCoV-19/South Africa/KRISP-0501/2020|EPI ISL 498069|B.1.5|South Africa|2020-07-11	0.0002695996	Africa
Africa|hCoV-19/Senegal/026/2020|EPI ISL 418209|B.1.356|Senegal|2020-03-03	Africa|hCoV-19/South Africa/KRISP-0501/2020|EPI ISL 498069|B.1.5|South Africa|2020-07-11	0.0003024598	Africa
Africa|hCoV-19/Senegal/073/2020|EPI ISL 418210|B.1|Senegal|2020-03-10	Africa|hCoV-19/South Africa/KRISP-0501/2020|EPI ISL 498069|B.1.5|South Africa|2020-07-11	0.0001680196	Africa
Africa|hCoV-19/Senegal/082/2020|EPI ISL 418211|B.1|Senegal|2020-03-11	Africa|hCoV-19/South Africa/KRISP-0501/2020|EPI ISL 498069|B.1.5|South Africa|2020-07-11	0.0001680987	Africa
Africa|hCoV-19/Senegal/087/2020|EPI ISL 418212|B.1|Senegal|2020-03-11	Africa|hCoV-19/South Africa/KRISP-0501/2020|EPI ISL 498069|B.1.5|South Africa|2020-07-11	0.0001685235	Africa
Africa|hCoV-19/Senegal/094/2020|EPI ISL 418213|B.1|Senegal|2020-03-12	Africa|hCoV-19/South Africa/KRISP-0501/2020|EPI ISL 498069|B.1.5|South Africa|2020-07-11	0.0002018175	Africa
Africa|hCoV-19/Senegal/102/2020|EPI ISL 418214|B.1|Senegal|2020-03-12	Africa|hCoV-19/South Africa/KRISP-0501/2020|EPI ISL 498069|B.1.5|South Africa|2020-07-11	0.0001744737	Africa
Africa|hCoV-19/Senegal/119/2020|EPI ISL 418215|B.1|Senegal|2020-03-12	Africa|hCoV-19/South Africa/KRISP-0501/2020|EPI ISL 498069|B.1.5|South Africa|2020-07-11	0.0002370660	Africa
Africa|hCoV-19/Senegal/1351/2020|EPI ISL 480556|B.6|Senegal|2020-03-28	Africa|hCoV-19/South Africa/KRISP-0501/2020|EPI ISL 498069|B.1.5|South Africa|2020-07-11	0.0004379519	Africa
Africa|hCoV-19/Senegal/136/2020|EPI ISL 418216|A.2|Senegal|2020-03-13	Africa|hCoV-19/South Africa/KRISP-0501/2020|EPI ISL 498069|B.1.5|South Africa|2020-07-11	0.0005378311	Africa
Africa|hCoV-19/Senegal/139/2020|EPI ISL 418217|B.1|Senegal|2020-03-13	Africa|hCoV-19/South Africa/KRISP-0501/2020|EPI ISL 498069|B.1.5|South Africa|2020-07-11	0.0002029120	Africa
Africa|hCoV-19/Senegal/1683/2020|EPI ISL 480783|B.1|Senegal|2020-03-31	Africa|hCoV-19/South Africa/KRISP-0501/2020|EPI ISL 498069|B.1.5|South Africa|2020-07-11	0.0002021010	Africa
Africa|hCoV-19/Senegal/1749/2020|EPI ISL 480787|B.1|Senegal|2020-03-31	Africa|hCoV-19/South Africa/KRISP-0501/2020|EPI ISL 498069|B.1.5|South Africa|2020-07-11	0.0002025259	Africa
Africa|hCoV-19/Senegal/1966/2020|EPI ISL 480789|A.11|Senegal|2020-04-01	Africa|hCoV-19/South Africa/KRISP-0501/2020|EPI ISL 498069|B.1.5|South Africa|2020-07-11	0.0005044239	Africa
Africa|hCoV-19/Senegal/2840/2020|EPI ISL 481220|B.1|Senegal|2020-04-06	Africa|hCoV-19/South Africa/KRISP-0501/2020|EPI ISL 498069|B.1.5|South Africa|2020-07-11	0.0004149502	Africa
Africa|hCoV-19/Senegal/2865/2020|EPI ISL 481234|B.1|Senegal|2020-04-07	Africa|hCoV-19/South Africa/KRISP-0501/2020|EPI ISL 498069|B.1.5|South Africa|2020-07-11	0.0004111987	Africa
Africa|hCoV-19/Senegal/306/2020|EPI ISL 420069|B.3|Senegal|2020-03-17	Africa|hCoV-19/South Africa/KRISP-0501/2020|EPI ISL 498069|B.1.5|South Africa|2020-07-11	0.0003360828	Africa
Africa|hCoV-19/Senegal/315/2020|EPI ISL 420070|B.1|Senegal|2020-03-17	Africa|hCoV-19/South Africa/KRISP-0501/2020|EPI ISL 498069|B.1.5|South Africa|2020-07-11	0.0002352268	Africa
Africa|hCoV-19/Senegal/328/2020|EPI ISL 420071|B.1|Senegal|2020-03-17	Africa|hCoV-19/South Africa/KRISP-0501/2020|EPI ISL 498069|B.1.5|South Africa|2020-07-11	0.0004802807	Africa
Africa|hCoV-19/Senegal/3331/2020|EPI ISL 481235|B.1.5|Senegal|2020-04-09	Africa|hCoV-19/South Africa/KRISP-0501/2020|EPI ISL 498069|B.1.5|South Africa|2020-07-11	0.0001681424	Africa
Africa|hCoV-19/Senegal/370/2020|EPI ISL 420072|B.1|Senegal|2020-03-18	Africa|hCoV-19/South Africa/KRISP-0501/2020|EPI ISL 498069|B.1.5|South Africa|2020-07-11	0.0002695389	Africa
Africa|hCoV-19/Senegal/382/2020|EPI ISL 420073|B.1|Senegal|2020-03-19	Africa|hCoV-19/South Africa/KRISP-0501/2020|EPI ISL 498069|B.1.5|South Africa|2020-07-11	0.0002688713	Africa
Africa|hCoV-19/Senegal/45436/2020|EPI ISL 498238|B.1.1|Senegal|2020-05-27	Africa|hCoV-19/South Africa/KRISP-0501/2020|EPI ISL 498069|B.1.5|South Africa|2020-07-11	0.0002689509	Africa
Africa|hCoV-19/Senegal/45557/2020|EPI ISL 498239|B.1.1|Senegal|2020-05-27	Africa|hCoV-19/South Africa/KRISP-0501/2020|EPI ISL 498069|B.1.5|South Africa|2020-07-11	0.0004403461	Africa
Africa|hCoV-19/Senegal/52357/2020|EPI ISL 498240|B.1.5.12|Senegal|2020-06-03	Africa|hCoV-19/South Africa/KRISP-0501/2020|EPI ISL 498069|B.1.5|South Africa|2020-07-11	0.0004597518	Africa
Africa|hCoV-19/Senegal/52907/2020|EPI ISL 498241|B.1.5.12|Senegal|2020-06-05	Africa|hCoV-19/South Africa/KRISP-0501/2020|EPI ISL 498069|B.1.5|South Africa|2020-07-11	0.0006603151	Africa
Africa|hCoV-19/Senegal/55499/2020|EPI ISL 498242|B.1.5|Senegal|2020-06-07	Africa|hCoV-19/South Africa/KRISP-0501/2020|EPI ISL 498069|B.1.5|South Africa|2020-07-11	0.0002693341	Africa
Africa|hCoV-19/Senegal/55703/2020|EPI ISL 477148|B.1.356|Senegal|2020-06-07	Africa|hCoV-19/South Africa/KRISP-0501/2020|EPI ISL 498069|B.1.5|South Africa|2020-07-11	0.0003827419	Africa
Africa|hCoV-19/Senegal/55728/2020|EPI ISL 477150|B.1.5.12|Senegal|2020-06-07	Africa|hCoV-19/South Africa/KRISP-0501/2020|EPI ISL 498069|B.1.5|South Africa|2020-07-11	0.0003389893	Africa
Africa|hCoV-19/Senegal/55738/2020|EPI ISL 477141|B.1.5.12|Senegal|2020-06-07	Africa|hCoV-19/South Africa/KRISP-0501/2020|EPI ISL 498069|B.1.5|South Africa|2020-07-11	0.0004844380	Africa
Africa|hCoV-19/Senegal/55752/2020|EPI ISL 477149|B.1.5.12|Senegal|2020-06-07	Africa|hCoV-19/South Africa/KRISP-0501/2020|EPI ISL 498069|B.1.5|South Africa|2020-07-11	0.0003072019	Africa
Africa|hCoV-19/Senegal/57065/2020|EPI ISL 476148|B.1.1.44|Senegal|2020-06-09	Africa|hCoV-19/South Africa/KRISP-0501/2020|EPI ISL 498069|B.1.5|South Africa|2020-07-11	0.0004041327	Africa
Africa|hCoV-19/Senegal/5718/2020|EPI ISL 481236|B.1|Senegal|2020-04-18	Africa|hCoV-19/South Africa/KRISP-0501/2020|EPI ISL 498069|B.1.5|South Africa|2020-07-11	0.0002702252	Africa
Africa|hCoV-19/Senegal/57273/2020|EPI ISL 498243|B.1.5.12|Senegal|2020-06-07	Africa|hCoV-19/South Africa/KRISP-0501/2020|EPI ISL 498069|B.1.5|South Africa|2020-07-11	0.0003360927	Africa
Africa|hCoV-19/Senegal/57476/2020|EPI ISL 476149|B.1.5.12|Senegal|2020-06-06	Africa|hCoV-19/South Africa/KRISP-0501/2020|EPI ISL 498069|B.1.5|South Africa|2020-07-11	0.0004732507	Africa
Africa|hCoV-19/Senegal/57503/2020|EPI ISL 498244|B.1.5.12|Senegal|2020-06-09	Africa|hCoV-19/South Africa/KRISP-0501/2020|EPI ISL 498069|B.1.5|South Africa|2020-07-11	0.0004596418	Africa
Africa|hCoV-19/Senegal/57540/2020|EPI ISL 476491|B.1.5.12|Senegal|2020-06-09	Africa|hCoV-19/South Africa/KRISP-0501/2020|EPI ISL 498069|B.1.5|South Africa|2020-07-11	0.0005437204	Africa
Africa|hCoV-19/Senegal/5766/2020|EPI ISL 481237|B.1.5.12|Senegal|2020-04-17	Africa|hCoV-19/South Africa/KRISP-0501/2020|EPI ISL 498069|B.1.5|South Africa|2020-07-11	0.0003360957	Africa
Africa|hCoV-19/Senegal/5770/2020|EPI ISL 481238|B.1|Senegal|2020-04-17	Africa|hCoV-19/South Africa/KRISP-0501/2020|EPI ISL 498069|B.1.5|South Africa|2020-07-11	0.0002443732	Africa
Africa|hCoV-19/Senegal/5785/2020|EPI ISL 481239|B.1.5.12|Senegal|2020-04-17	Africa|hCoV-19/South Africa/KRISP-0501/2020|EPI ISL 498069|B.1.5|South Africa|2020-07-11	0.0003025689	Africa
Africa|hCoV-19/Senegal/5971/2020|EPI ISL 481240|B.1.5|Senegal|2020-04-18	Africa|hCoV-19/South Africa/KRISP-0501/2020|EPI ISL 498069|B.1.5|South Africa|2020-07-11	0.0002367782	Africa
Africa|hCoV-19/Senegal/5986/2020|EPI ISL 481243|B.1|Senegal|2020-04-18	Africa|hCoV-19/South Africa/KRISP-0501/2020|EPI ISL 498069|B.1.5|South Africa|2020-07-11	0.0003025587	Africa
Africa|hCoV-19/Senegal/600/2020|EPI ISL 420074|B.1.5|Senegal|2020-03-20	Africa|hCoV-19/South Africa/KRISP-0501/2020|EPI ISL 498069|B.1.5|South Africa|2020-07-11	0.0002016284	Africa
Africa|hCoV-19/Senegal/611/2020|EPI ISL 420076|B.1|Senegal|2020-03-20	Africa|hCoV-19/South Africa/KRISP-0501/2020|EPI ISL 498069|B.1.5|South Africa|2020-07-11	0.0002352473	Africa
Africa|hCoV-19/Senegal/618/2020|EPI ISL 420077|A|Senegal|2020-03-20	Africa|hCoV-19/South Africa/KRISP-0501/2020|EPI ISL 498069|B.1.5|South Africa|2020-07-11	0.0004705738	Africa
Africa|hCoV-19/Senegal/620/2020|EPI ISL 420078|A.11|Senegal|2020-03-20	Africa|hCoV-19/South Africa/KRISP-0501/2020|EPI ISL 498069|B.1.5|South Africa|2020-07-11	0.0004716677	Africa
Africa|hCoV-19/Senegal/62365/2020|EPI ISL 476492|B.1.5.12|Senegal|2020-06-10	Africa|hCoV-19/South Africa/KRISP-0501/2020|EPI ISL 498069|B.1.5|South Africa|2020-07-11	0.0003024742	Africa
Africa|hCoV-19/Senegal/62368/2020|EPI ISL 476493|B.1.1|Senegal|2020-06-10	Africa|hCoV-19/South Africa/KRISP-0501/2020|EPI ISL 498069|B.1.5|South Africa|2020-07-11	0.0002688603	Africa
Africa|hCoV-19/Senegal/62431/2020|EPI ISL 498247|B.1.5.12|Senegal|2020-06-10	Africa|hCoV-19/South Africa/KRISP-0501/2020|EPI ISL 498069|B.1.5|South Africa|2020-07-11	0.0003070136	Africa
Africa|hCoV-19/Senegal/62872/2020|EPI ISL 476494|B.1.5.12|Senegal|2020-06-11	Africa|hCoV-19/South Africa/KRISP-0501/2020|EPI ISL 498069|B.1.5|South Africa|2020-07-11	0.0003031233	Africa
Africa|hCoV-19/Senegal/62874/2020|EPI ISL 476495|B.1.5.12|Senegal|2020-06-11	Africa|hCoV-19/South Africa/KRISP-0501/2020|EPI ISL 498069|B.1.5|South Africa|2020-07-11	0.0003708057	Africa
Africa|hCoV-19/Senegal/63263/2020|EPI ISL 498249|B.1.5.12|Senegal|2020-06-11	Africa|hCoV-19/South Africa/KRISP-0501/2020|EPI ISL 498069|B.1.5|South Africa|2020-07-11	0.0003041460	Africa
Africa|hCoV-19/Senegal/63728/2020|EPI ISL 476497|B.1.356|Senegal|2020-06-12	Africa|hCoV-19/South Africa/KRISP-0501/2020|EPI ISL 498069|B.1.5|South Africa|2020-07-11	0.0003756332	Africa
Africa|hCoV-19/Senegal/63742/2020|EPI ISL 476514|B.1.5.12|Senegal|2020-06-12	Africa|hCoV-19/South Africa/KRISP-0501/2020|EPI ISL 498069|B.1.5|South Africa|2020-07-11	0.0003360960	Africa
Africa|hCoV-19/Senegal/640/2020|EPI ISL 420079|B.1|Senegal|2020-03-20	Africa|hCoV-19/South Africa/KRISP-0501/2020|EPI ISL 498069|B.1.5|South Africa|2020-07-11	0.0004829876	Africa
Africa|hCoV-19/Senegal/64033/2020|EPI ISL 485715|B.1.5|Senegal|2020-06-12	Africa|hCoV-19/South Africa/KRISP-0501/2020|EPI ISL 498069|B.1.5|South Africa|2020-07-11	0.0003024742	Africa
Africa|hCoV-19/Senegal/64076/2020|EPI ISL 485716|B.1|Senegal|2020-06-12	Africa|hCoV-19/South Africa/KRISP-0501/2020|EPI ISL 498069|B.1.5|South Africa|2020-07-11	0.0005715684	Africa
Africa|hCoV-19/Senegal/64096/2020|EPI ISL 485717|B.1.5.12|Senegal|2020-06-12	Africa|hCoV-19/South Africa/KRISP-0501/2020|EPI ISL 498069|B.1.5|South Africa|2020-07-11	0.0003385944	Africa
Africa|hCoV-19/Senegal/64101/2020|EPI ISL 476516|B.1.5.12|Senegal|2020-06-12	Africa|hCoV-19/South Africa/KRISP-0501/2020|EPI ISL 498069|B.1.5|South Africa|2020-07-11	0.0003373543	Africa
Africa|hCoV-19/Senegal/64163/2020|EPI ISL 477159|B.1.5.12|Senegal|2020-06-12	Africa|hCoV-19/South Africa/KRISP-0501/2020|EPI ISL 498069|B.1.5|South Africa|2020-07-11	0.0005165138	Africa
Africa|hCoV-19/Senegal/64166/2020|EPI ISL 476558|B.1.5.12|Senegal|2020-06-12	Africa|hCoV-19/South Africa/KRISP-0501/2020|EPI ISL 498069|B.1.5|South Africa|2020-07-11	0.0005062524	Africa
Africa|hCoV-19/Senegal/6427/2020|EPI ISL 486873|B.1.5|Senegal|2020-04-20	Africa|hCoV-19/South Africa/KRISP-0501/2020|EPI ISL 498069|B.1.5|South Africa|2020-07-11	0.0002020328	Africa
Africa|hCoV-19/Senegal/6430/2020|EPI ISL 486872|B.1.1|Senegal|2020-04-11	Africa|hCoV-19/South Africa/KRISP-0501/2020|EPI ISL 498069|B.1.5|South Africa|2020-07-11	0.0002697697	Africa
Africa|hCoV-19/Senegal/64709/2020|EPI ISL 476560|B.1.5.12|Senegal|2020-06-13	Africa|hCoV-19/South Africa/KRISP-0501/2020|EPI ISL 498069|B.1.5|South Africa|2020-07-11	0.0008359637	Africa
Africa|hCoV-19/Senegal/64716/2020|EPI ISL 498250|B.1.5.12|Senegal|2020-06-13	Africa|hCoV-19/South Africa/KRISP-0501/2020|EPI ISL 498069|B.1.5|South Africa|2020-07-11	0.0003034094	Africa
Africa|hCoV-19/Senegal/64729/2020|EPI ISL 477155|B.1.1.44|Senegal|2020-06-11	Africa|hCoV-19/South Africa/KRISP-0501/2020|EPI ISL 498069|B.1.5|South Africa|2020-07-11	0.0004731208	Africa
Africa|hCoV-19/Senegal/64763/2020|EPI ISL 476562|B.1.292|Senegal|2020-06-13	Africa|hCoV-19/South Africa/KRISP-0501/2020|EPI ISL 498069|B.1.5|South Africa|2020-07-11	0.0003024860	Africa
Africa|hCoV-19/Senegal/64766/2020|EPI ISL 476564|B.1.5.12|Senegal|2020-06-13	Africa|hCoV-19/South Africa/KRISP-0501/2020|EPI ISL 498069|B.1.5|South Africa|2020-07-11	0.0003696809	Africa
Africa|hCoV-19/Senegal/64771/2020|EPI ISL 482874|B.1.1.44|Senegal|2020-06-13	Africa|hCoV-19/South Africa/KRISP-0501/2020|EPI ISL 498069|B.1.5|South Africa|2020-07-11	0.0004706719	Africa
Africa|hCoV-19/Senegal/64772/2020|EPI ISL 477154|B.1.5.12|Senegal|2020-06-13	Africa|hCoV-19/South Africa/KRISP-0501/2020|EPI ISL 498069|B.1.5|South Africa|2020-07-11	0.0004500533	Africa
Africa|hCoV-19/Senegal/6481/2020|EPI ISL 486871|B.1.5|Senegal|2020-04-21	Africa|hCoV-19/South Africa/KRISP-0501/2020|EPI ISL 498069|B.1.5|South Africa|2020-07-11	0.0001685730	Africa
Africa|hCoV-19/Senegal/64916/2020|EPI ISL 477156|B.1.5.12|Senegal|2020-06-13	Africa|hCoV-19/South Africa/KRISP-0501/2020|EPI ISL 498069|B.1.5|South Africa|2020-07-11	0.0003377964	Africa
Africa|hCoV-19/Senegal/64932/2020|EPI ISL 476569|B.1.1.44|Senegal|2020-06-13	Africa|hCoV-19/South Africa/KRISP-0501/2020|EPI ISL 498069|B.1.5|South Africa|2020-07-11	0.0003361793	Africa
Africa|hCoV-19/Senegal/64969/2020|EPI ISL 476570|B.1.5.12|Senegal|2020-06-13	Africa|hCoV-19/South Africa/KRISP-0501/2020|EPI ISL 498069|B.1.5|South Africa|2020-07-11	0.0005898593	Africa
Africa|hCoV-19/Senegal/65030/2020|EPI ISL 476572|B.1.5.12|Senegal|2020-06-14	Africa|hCoV-19/South Africa/KRISP-0501/2020|EPI ISL 498069|B.1.5|South Africa|2020-07-11	0.0003024532	Africa
Africa|hCoV-19/Senegal/65052/2020|EPI ISL 476574|B.1.5|Senegal|2020-06-13	Africa|hCoV-19/South Africa/KRISP-0501/2020|EPI ISL 498069|B.1.5|South Africa|2020-07-11	0.0002701431	Africa
Africa|hCoV-19/Senegal/65428/2020|EPI ISL 485712|B.1.5.12|Senegal|2020-06-14	Africa|hCoV-19/South Africa/KRISP-0501/2020|EPI ISL 498069|B.1.5|South Africa|2020-07-11	0.0005065371	Africa
Africa|hCoV-19/Senegal/65481/2020|EPI ISL 477151|B.1.1|Senegal|2020-06-14	Africa|hCoV-19/South Africa/KRISP-0501/2020|EPI ISL 498069|B.1.5|South Africa|2020-07-11	0.0004135793	Africa
Africa|hCoV-19/Senegal/65548/2020|EPI ISL 477153|B.1.5.12|Senegal|2020-06-14	Africa|hCoV-19/South Africa/KRISP-0501/2020|EPI ISL 498069|B.1.5|South Africa|2020-07-11	0.0004512601	Africa
Africa|hCoV-19/Senegal/65601/2020|EPI ISL 485713|B.1.5.12|Senegal|2020-06-14	Africa|hCoV-19/South Africa/KRISP-0501/2020|EPI ISL 498069|B.1.5|South Africa|2020-07-11	0.0003024611	Africa
Africa|hCoV-19/Senegal/659/2020|EPI ISL 480554|B.1|Senegal|2020-03-21	Africa|hCoV-19/South Africa/KRISP-0501/2020|EPI ISL 498069|B.1.5|South Africa|2020-07-11	0.0002695695	Africa
Africa|hCoV-19/Senegal/6597/2020|EPI ISL 486870|B.1.356|Senegal|2020-04-23	Africa|hCoV-19/South Africa/KRISP-0501/2020|EPI ISL 498069|B.1.5|South Africa|2020-07-11	0.0003024597	Africa
Africa|hCoV-19/Senegal/6619/2020|EPI ISL 498230|B.1|Senegal|2020-04-21	Africa|hCoV-19/South Africa/KRISP-0501/2020|EPI ISL 498069|B.1.5|South Africa|2020-07-11	0.0002688424	Africa
Africa|hCoV-19/Senegal/6626/2020|EPI ISL 498229|B.1|Senegal|2020-04-21	Africa|hCoV-19/South Africa/KRISP-0501/2020|EPI ISL 498069|B.1.5|South Africa|2020-07-11	0.0003026196	Africa
Africa|hCoV-19/Senegal/66298/2020|EPI ISL 485708|B.1.5.12|Senegal|2020-06-15	Africa|hCoV-19/South Africa/KRISP-0501/2020|EPI ISL 498069|B.1.5|South Africa|2020-07-11	0.0005042848	Africa
Africa|hCoV-19/Senegal/66443/2020|EPI ISL 485711|B.1.1|Senegal|2020-06-15	Africa|hCoV-19/South Africa/KRISP-0501/2020|EPI ISL 498069|B.1.5|South Africa|2020-07-11	0.0005101026	Africa
Africa|hCoV-19/Senegal/66458/2020|EPI ISL 485710|B.1.1|Senegal|2020-06-15	Africa|hCoV-19/South Africa/KRISP-0501/2020|EPI ISL 498069|B.1.5|South Africa|2020-07-11	0.0003024877	Africa
Africa|hCoV-19/Senegal/6751/2020|EPI ISL 486859|B.1.1|Senegal|2020-04-21	Africa|hCoV-19/South Africa/KRISP-0501/2020|EPI ISL 498069|B.1.5|South Africa|2020-07-11	0.0003742022	Africa
Africa|hCoV-19/Senegal/6762/2020|EPI ISL 486869|B.1.5.12|Senegal|2020-04-21	Africa|hCoV-19/South Africa/KRISP-0501/2020|EPI ISL 498069|B.1.5|South Africa|2020-07-11	0.0004899337	Africa
Africa|hCoV-19/Senegal/68303/2020|EPI ISL 477143|B.1.5.12|Senegal|2020-06-17	Africa|hCoV-19/South Africa/KRISP-0501/2020|EPI ISL 498069|B.1.5|South Africa|2020-07-11	0.0003387418	Africa
Africa|hCoV-19/Senegal/68349/2020|EPI ISL 485635|B.1.5.12|Senegal|2020-06-18	Africa|hCoV-19/South Africa/KRISP-0501/2020|EPI ISL 498069|B.1.5|South Africa|2020-07-11	0.0004369235	Africa
Africa|hCoV-19/Senegal/6837/2020|EPI ISL 486868|B.1.272|Senegal|2020-04-21	Africa|hCoV-19/South Africa/KRISP-0501/2020|EPI ISL 498069|B.1.5|South Africa|2020-07-11	0.0003733755	Africa
Africa|hCoV-19/Senegal/6839/2020|EPI ISL 486867|B.1|Senegal|2020-04-23	Africa|hCoV-19/South Africa/KRISP-0501/2020|EPI ISL 498069|B.1.5|South Africa|2020-07-11	0.0003040805	Africa
Africa|hCoV-19/Senegal/68458/2020|EPI ISL 482878|B.1.1|Senegal|2020-06-18	Africa|hCoV-19/South Africa/KRISP-0501/2020|EPI ISL 498069|B.1.5|South Africa|2020-07-11	0.0003024876	Africa
Africa|hCoV-19/Senegal/6847/2020|EPI ISL 486865|B.1.272|Senegal|2020-04-02	Africa|hCoV-19/South Africa/KRISP-0501/2020|EPI ISL 498069|B.1.5|South Africa|2020-07-11	0.0003360880	Africa
Africa|hCoV-19/Senegal/68488/2020|EPI ISL 482877|B.1.356|Senegal|2020-06-17	Africa|hCoV-19/South Africa/KRISP-0501/2020|EPI ISL 498069|B.1.5|South Africa|2020-07-11	0.0004369220	Africa
Africa|hCoV-19/Senegal/68525/2020|EPI ISL 477142|B.1.1|Senegal|2020-06-17	Africa|hCoV-19/South Africa/KRISP-0501/2020|EPI ISL 498069|B.1.5|South Africa|2020-07-11	0.0005176771	Africa
Africa|hCoV-19/Senegal/68548/2020|EPI ISL 482876|B.1.5.12|Senegal|2020-06-17	Africa|hCoV-19/South Africa/KRISP-0501/2020|EPI ISL 498069|B.1.5|South Africa|2020-07-11	0.0003063746	Africa
Africa|hCoV-19/Senegal/68550/2020|EPI ISL 482875|B.1.5.12|Senegal|2020-06-16	Africa|hCoV-19/South Africa/KRISP-0501/2020|EPI ISL 498069|B.1.5|South Africa|2020-07-11	0.0003029628	Africa
Africa|hCoV-19/Senegal/6914/2020|EPI ISL 498237|B.1.5|Senegal|2020-04-24	Africa|hCoV-19/South Africa/KRISP-0501/2020|EPI ISL 498069|B.1.5|South Africa|2020-07-11	0.0003432746	Africa
Africa|hCoV-19/Senegal/6934/2020|EPI ISL 498235|B.1.5.12|Senegal|2020-04-22	Africa|hCoV-19/South Africa/KRISP-0501/2020|EPI ISL 498069|B.1.5|South Africa|2020-07-11	0.0004396347	Africa
Africa|hCoV-19/Senegal/70339/2020|EPI ISL 477146|B.1.5.12|Senegal|2020-06-20	Africa|hCoV-19/South Africa/KRISP-0501/2020|EPI ISL 498069|B.1.5|South Africa|2020-07-11	0.0003777147	Africa
Africa|hCoV-19/Senegal/70427/2020|EPI ISL 477144|B.1.5.12|Senegal|2020-06-20	Africa|hCoV-19/South Africa/KRISP-0501/2020|EPI ISL 498069|B.1.5|South Africa|2020-07-11	0.0003786076	Africa
Africa|hCoV-19/Senegal/70440/2020|EPI ISL 477145|B.1.5.12|Senegal|2020-06-19	Africa|hCoV-19/South Africa/KRISP-0501/2020|EPI ISL 498069|B.1.5|South Africa|2020-07-11	0.0004484453	Africa
Africa|hCoV-19/Senegal/83493/2020|EPI ISL 498252|B.1.1.44|Senegal|2020-07-09	Africa|hCoV-19/South Africa/KRISP-0501/2020|EPI ISL 498069|B.1.5|South Africa|2020-07-11	0.0005865291	Africa
Africa|hCoV-19/Senegal/9068/2020|EPI ISL 498236|B.1.356|Senegal|2020-04-24	Africa|hCoV-19/South Africa/KRISP-0501/2020|EPI ISL 498069|B.1.5|South Africa|2020-07-11	0.0003027449	Africa
Africa|hCoV-19/Senegal/9250/2020|EPI ISL 486866|B.1.1|Senegal|2020-04-22	Africa|hCoV-19/South Africa/KRISP-0501/2020|EPI ISL 498069|B.1.5|South Africa|2020-07-11	0.0005042525	Africa
Africa|hCoV-19/Senegal/9256/2020|EPI ISL 486864|B.1.1|Senegal|2020-04-23	Africa|hCoV-19/South Africa/KRISP-0501/2020|EPI ISL 498069|B.1.5|South Africa|2020-07-11	0.0005094120	Africa
Africa|hCoV-19/Senegal/9369/2020|EPI ISL 486863|B.1.5|Senegal|2020-04-25	Africa|hCoV-19/South Africa/KRISP-0501/2020|EPI ISL 498069|B.1.5|South Africa|2020-07-11	0.0001680125	Africa
Africa|hCoV-19/Senegal/9392/2020|EPI ISL 486862|B.1.1|Senegal|2020-04-25	Africa|hCoV-19/South Africa/KRISP-0501/2020|EPI ISL 498069|B.1.5|South Africa|2020-07-11	0.0004052381	Africa
Africa|hCoV-19/Senegal/9439/2020|EPI ISL 486861|B.1.1.44|Senegal|2020-04-25	Africa|hCoV-19/South Africa/KRISP-0501/2020|EPI ISL 498069|B.1.5|South Africa|2020-07-11	0.0003025484	Africa
Africa|hCoV-19/Senegal/9615/2020|EPI ISL 486860|B.1.5.12|Senegal|2020-04-25	Africa|hCoV-19/South Africa/KRISP-0501/2020|EPI ISL 498069|B.1.5|South Africa|2020-07-11	0.0002688424	Africa
Africa|hCoV-19/Senegal/9819/2020|EPI ISL 498233|B.1|Senegal|2020-04-25	Africa|hCoV-19/South Africa/KRISP-0501/2020|EPI ISL 498069|B.1.5|South Africa|2020-07-11	0.0003763622	Africa
Africa|hCoV-19/Senegal/9821/2020|EPI ISL 498232|B.1.356|Senegal|2020-04-25	Africa|hCoV-19/South Africa/KRISP-0501/2020|EPI ISL 498069|B.1.5|South Africa|2020-07-11	0.0003059837	Africa
Africa|hCoV-19/Senegal/9838/2020|EPI ISL 498231|B.1.272|Senegal|2020-04-25	Africa|hCoV-19/South Africa/KRISP-0501/2020|EPI ISL 498069|B.1.5|South Africa|2020-07-11	0.0004068317	Africa
Africa|hCoV-19/Sierra Leone/KGH-G-8548/2020|EPI ISL 512811|B.1|Sierra Leone|2020-03-30	Africa|hCoV-19/South Africa/KRISP-0501/2020|EPI ISL 498069|B.1.5|South Africa|2020-07-11	0.0002688713	Africa
Africa|hCoV-19/Sierra Leone/KGH-G-8549/2020|EPI ISL 512812|B.1.1|Sierra Leone|2020-03-31	Africa|hCoV-19/South Africa/KRISP-0501/2020|EPI ISL 498069|B.1.5|South Africa|2020-07-11	0.0002352481	Africa
Africa|hCoV-19/Sierra Leone/KGH-G-8603/2020|EPI ISL 512813|B.1|Sierra Leone|2020-04-23	Africa|hCoV-19/South Africa/KRISP-0501/2020|EPI ISL 498069|B.1.5|South Africa|2020-07-11	0.0002689770	Africa
Africa|hCoV-19/Sierra Leone/KGH-G-8604/2020|EPI ISL 512814|B.6|Sierra Leone|2020-04-03	Africa|hCoV-19/South Africa/KRISP-0501/2020|EPI ISL 498069|B.1.5|South Africa|2020-07-11	0.0004369511	Africa
Africa|hCoV-19/Sierra Leone/KGH-G-8607/2020|EPI ISL 512815|B.1.1|Sierra Leone|2020-04-03	Africa|hCoV-19/South Africa/KRISP-0501/2020|EPI ISL 498069|B.1.5|South Africa|2020-07-11	0.0002689752	Africa
Africa|hCoV-19/Sierra Leone/KGH-G-8625/2020|EPI ISL 512816|A.12|Sierra Leone|2020-04-10	Africa|hCoV-19/South Africa/KRISP-0501/2020|EPI ISL 498069|B.1.5|South Africa|2020-07-11	0.0007397247	Africa
Africa|hCoV-19/Sierra Leone/KGH-G-8626/2020|EPI ISL 512817|A.12|Sierra Leone|2020-04-10	Africa|hCoV-19/South Africa/KRISP-0501/2020|EPI ISL 498069|B.1.5|South Africa|2020-07-11	0.0006387586	Africa
Africa|hCoV-19/Sierra Leone/KGH-G-8627/2020|EPI ISL 512818|B.1.5|Sierra Leone|2020-04-08	Africa|hCoV-19/South Africa/KRISP-0501/2020|EPI ISL 498069|B.1.5|South Africa|2020-07-11	0.0002016324	Africa
Africa|hCoV-19/Sierra Leone/KGH-G-8668/2020|EPI ISL 512819|A.12|Sierra Leone|2020-04-11	Africa|hCoV-19/South Africa/KRISP-0501/2020|EPI ISL 498069|B.1.5|South Africa|2020-07-11	0.0006206263	Africa
Africa|hCoV-19/Sierra Leone/KGH-G-8669/2020|EPI ISL 512820|A.12|Sierra Leone|2020-04-14	Africa|hCoV-19/South Africa/KRISP-0501/2020|EPI ISL 498069|B.1.5|South Africa|2020-07-11	0.0006724200	Africa
Africa|hCoV-19/South Africa/KRISP-0001/2020|EPI ISL 467431|B|South Africa|2020-03-23	Africa|hCoV-19/South Africa/KRISP-0501/2020|EPI ISL 498069|B.1.5|South Africa|2020-07-11	0.0002694307	Africa
Africa|hCoV-19/South Africa/KRISP-0016/2020|EPI ISL 467432|B.1.106|South Africa|2020-03-28	Africa|hCoV-19/South Africa/KRISP-0501/2020|EPI ISL 498069|B.1.5|South Africa|2020-07-11	0.0001680179	Africa
Africa|hCoV-19/South Africa/KRISP-0017/2020|EPI ISL 467433|B.1.5|South Africa|2020-04-03	Africa|hCoV-19/South Africa/KRISP-0501/2020|EPI ISL 498069|B.1.5|South Africa|2020-07-11	0.0001344116	Africa
Africa|hCoV-19/South Africa/KRISP-0019/2020|EPI ISL 467434|B.1.5|South Africa|2020-04-02	Africa|hCoV-19/South Africa/KRISP-0501/2020|EPI ISL 498069|B.1.5|South Africa|2020-07-11	0.0001344116	Africa
Africa|hCoV-19/South Africa/KRISP-0021/2020|EPI ISL 467435|B.1.5|South Africa|2020-04-02	Africa|hCoV-19/South Africa/KRISP-0501/2020|EPI ISL 498069|B.1.5|South Africa|2020-07-11	0.0001680914	Africa
Africa|hCoV-19/South Africa/KRISP-0024/2020|EPI ISL 467436|B.1.106|South Africa|2020-04-01	Africa|hCoV-19/South Africa/KRISP-0501/2020|EPI ISL 498069|B.1.5|South Africa|2020-07-11	0.0001727301	Africa
Africa|hCoV-19/South Africa/KRISP-0026/2020|EPI ISL 467437|B.1.106|South Africa|2020-04-01	Africa|hCoV-19/South Africa/KRISP-0501/2020|EPI ISL 498069|B.1.5|South Africa|2020-07-11	0.0001681705	Africa
Africa|hCoV-19/South Africa/KRISP-0028/2020|EPI ISL 467438|B.1.106|South Africa|2020-04-02	Africa|hCoV-19/South Africa/KRISP-0501/2020|EPI ISL 498069|B.1.5|South Africa|2020-07-11	0.0002077391	Africa
Africa|hCoV-19/South Africa/KRISP-0029/2020|EPI ISL 467439|B.1.5|South Africa|2020-04-02	Africa|hCoV-19/South Africa/KRISP-0501/2020|EPI ISL 498069|B.1.5|South Africa|2020-07-11	0.0001408481	Africa
Africa|hCoV-19/South Africa/KRISP-0033/2020|EPI ISL 467440|B.1.106|South Africa|2020-04-01	Africa|hCoV-19/South Africa/KRISP-0501/2020|EPI ISL 498069|B.1.5|South Africa|2020-07-11	0.0001700285	Africa
Africa|hCoV-19/South Africa/KRISP-0035/2020|EPI ISL 467441|B.1.5|South Africa|2020-03-27	Africa|hCoV-19/South Africa/KRISP-0501/2020|EPI ISL 498069|B.1.5|South Africa|2020-07-11	0.0001344071	Africa
Africa|hCoV-19/South Africa/KRISP-0041/2020|EPI ISL 467443|B.1.5|South Africa|2020-03-25	Africa|hCoV-19/South Africa/KRISP-0501/2020|EPI ISL 498069|B.1.5|South Africa|2020-07-11	0.0001344071	Africa
Africa|hCoV-19/South Africa/KRISP-005/2020|EPI ISL 455630|B.1.5|South Africa|2020-04-29	Africa|hCoV-19/South Africa/KRISP-0501/2020|EPI ISL 498069|B.1.5|South Africa|2020-07-11	0.0001746984	Africa
Africa|hCoV-19/South Africa/KRISP-0055/2020|EPI ISL 467444|B.1.5|South Africa|2020-03-24	Africa|hCoV-19/South Africa/KRISP-0501/2020|EPI ISL 498069|B.1.5|South Africa|2020-07-11	0.0001344066	Africa
Africa|hCoV-19/South Africa/KRISP-0056/2020|EPI ISL 467445|B.1.5|South Africa|2020-04-04	Africa|hCoV-19/South Africa/KRISP-0501/2020|EPI ISL 498069|B.1.5|South Africa|2020-07-11	0.0002016364	Africa
Africa|hCoV-19/South Africa/KRISP-0057/2020|EPI ISL 467446|B.1.5|South Africa|2020-03-29	Africa|hCoV-19/South Africa/KRISP-0501/2020|EPI ISL 498069|B.1.5|South Africa|2020-07-11	0.0001345518	Africa
Africa|hCoV-19/South Africa/KRISP-0059/2020|EPI ISL 467448|B.1.5|South Africa|2020-04-01	Africa|hCoV-19/South Africa/KRISP-0501/2020|EPI ISL 498069|B.1.5|South Africa|2020-07-11	0.0002043952	Africa
Africa|hCoV-19/South Africa/KRISP-0065/2020|EPI ISL 467449|B.1.106|South Africa|2020-04-04	Africa|hCoV-19/South Africa/KRISP-0501/2020|EPI ISL 498069|B.1.5|South Africa|2020-07-11	0.0001682611	Africa
Africa|hCoV-19/South Africa/KRISP-0066/2020|EPI ISL 467450|B.1.106|South Africa|2020-04-03	Africa|hCoV-19/South Africa/KRISP-0501/2020|EPI ISL 498069|B.1.5|South Africa|2020-07-11	0.0001680123	Africa
Africa|hCoV-19/South Africa/KRISP-0067/2020|EPI ISL 467451|B.1.5|South Africa|2020-04-03	Africa|hCoV-19/South Africa/KRISP-0501/2020|EPI ISL 498069|B.1.5|South Africa|2020-07-11	0.0001344071	Africa
Africa|hCoV-19/South Africa/KRISP-0074/2020|EPI ISL 467452|B.1.106|South Africa|2020-04-04	Africa|hCoV-19/South Africa/KRISP-0501/2020|EPI ISL 498069|B.1.5|South Africa|2020-07-11	0.0001716688	Africa
Africa|hCoV-19/South Africa/KRISP-0075/2020|EPI ISL 467453|B.1.106|South Africa|2020-04-04	Africa|hCoV-19/South Africa/KRISP-0501/2020|EPI ISL 498069|B.1.5|South Africa|2020-07-11	0.0001681026	Africa
Africa|hCoV-19/South Africa/KRISP-0080/2020|EPI ISL 467454|B.1.106|South Africa|2020-04-01	Africa|hCoV-19/South Africa/KRISP-0501/2020|EPI ISL 498069|B.1.5|South Africa|2020-07-11	0.0001680123	Africa
Africa|hCoV-19/South Africa/KRISP-0081/2020|EPI ISL 467455|B.1.106|South Africa|2020-04-06	Africa|hCoV-19/South Africa/KRISP-0501/2020|EPI ISL 498069|B.1.5|South Africa|2020-07-11	0.0001680123	Africa
Africa|hCoV-19/South Africa/KRISP-0084/2020|EPI ISL 467456|B.1.106|South Africa|2020-04-05	Africa|hCoV-19/South Africa/KRISP-0501/2020|EPI ISL 498069|B.1.5|South Africa|2020-07-11	0.0001680123	Africa
Africa|hCoV-19/South Africa/KRISP-0088/2020|EPI ISL 467457|B.1.106|South Africa|2020-04-07	Africa|hCoV-19/South Africa/KRISP-0501/2020|EPI ISL 498069|B.1.5|South Africa|2020-07-11	0.0001680123	Africa
Africa|hCoV-19/South Africa/KRISP-0089/2020|EPI ISL 467458|B.1.106|South Africa|2020-04-05	Africa|hCoV-19/South Africa/KRISP-0501/2020|EPI ISL 498069|B.1.5|South Africa|2020-07-11	0.0001713335	Africa
Africa|hCoV-19/South Africa/KRISP-0090/2020|EPI ISL 467459|B.1.106|South Africa|2020-04-03	Africa|hCoV-19/South Africa/KRISP-0501/2020|EPI ISL 498069|B.1.5|South Africa|2020-07-11	0.0001719103	Africa
Africa|hCoV-19/South Africa/KRISP-0096/2020|EPI ISL 467461|B.1.106|South Africa|2020-04-01	Africa|hCoV-19/South Africa/KRISP-0501/2020|EPI ISL 498069|B.1.5|South Africa|2020-07-11	0.0001693377	Africa
Africa|hCoV-19/South Africa/KRISP-0097/2020|EPI ISL 467462|B.1.106|South Africa|2020-04-01	Africa|hCoV-19/South Africa/KRISP-0501/2020|EPI ISL 498069|B.1.5|South Africa|2020-07-11	0.0001681196	Africa
Africa|hCoV-19/South Africa/KRISP-0111/2020|EPI ISL 467465|B.1.106|South Africa|2020-04-01	Africa|hCoV-19/South Africa/KRISP-0501/2020|EPI ISL 498069|B.1.5|South Africa|2020-07-11	0.0002699518	Africa
Africa|hCoV-19/South Africa/KRISP-0113/2020|EPI ISL 467467|B.1.106|South Africa|2020-04-05	Africa|hCoV-19/South Africa/KRISP-0501/2020|EPI ISL 498069|B.1.5|South Africa|2020-07-11	0.0002016277	Africa
Africa|hCoV-19/South Africa/KRISP-0115/2020|EPI ISL 467468|B.1.5|South Africa|2020-04-04	Africa|hCoV-19/South Africa/KRISP-0501/2020|EPI ISL 498069|B.1.5|South Africa|2020-07-11	0.0001344071	Africa
Africa|hCoV-19/South Africa/KRISP-0118/2020|EPI ISL 467470|B.1.106|South Africa|2020-04-01	Africa|hCoV-19/South Africa/KRISP-0501/2020|EPI ISL 498069|B.1.5|South Africa|2020-07-11	0.0001680180	Africa
Africa|hCoV-19/South Africa/KRISP-0119/2020|EPI ISL 467471|B.1.5|South Africa|2020-04-01	Africa|hCoV-19/South Africa/KRISP-0501/2020|EPI ISL 498069|B.1.5|South Africa|2020-07-11	0.0001344071	Africa
Africa|hCoV-19/South Africa/KRISP-012/2020|EPI ISL 421576|B.1.1.10|South Africa|2020-04-01	Africa|hCoV-19/South Africa/KRISP-0501/2020|EPI ISL 498069|B.1.5|South Africa|2020-07-11	0.0003700909	Africa
Africa|hCoV-19/South Africa/KRISP-0120/2020|EPI ISL 467472|B.1.106|South Africa|2020-04-01	Africa|hCoV-19/South Africa/KRISP-0501/2020|EPI ISL 498069|B.1.5|South Africa|2020-07-11	0.0002016276	Africa
Africa|hCoV-19/South Africa/KRISP-0123/2020|EPI ISL 467475|B.1.5|South Africa|2020-05-14	Africa|hCoV-19/South Africa/KRISP-0501/2020|EPI ISL 498069|B.1.5|South Africa|2020-07-11	0.0002352379	Africa
Africa|hCoV-19/South Africa/KRISP-0124/2020|EPI ISL 467476|B.1.1.57|South Africa|2020-05-13	Africa|hCoV-19/South Africa/KRISP-0501/2020|EPI ISL 498069|B.1.5|South Africa|2020-07-11	0.0002707066	Africa
Africa|hCoV-19/South Africa/KRISP-0125/2020|EPI ISL 467477|B.1.1.52|South Africa|2020-05-13	Africa|hCoV-19/South Africa/KRISP-0501/2020|EPI ISL 498069|B.1.5|South Africa|2020-07-11	0.0003361034	Africa
Africa|hCoV-19/South Africa/KRISP-0126/2020|EPI ISL 467478|B.1.1.40|South Africa|2020-05-13	Africa|hCoV-19/South Africa/KRISP-0501/2020|EPI ISL 498069|B.1.5|South Africa|2020-07-11	0.0004369616	Africa
Africa|hCoV-19/South Africa/KRISP-0127/2020|EPI ISL 467479|B.1.5.19|South Africa|2020-05-13	Africa|hCoV-19/South Africa/KRISP-0501/2020|EPI ISL 498069|B.1.5|South Africa|2020-07-11	0.0002352324	Africa
Africa|hCoV-19/South Africa/KRISP-0128/2020|EPI ISL 467480|B.1.1.57|South Africa|2020-05-13	Africa|hCoV-19/South Africa/KRISP-0501/2020|EPI ISL 498069|B.1.5|South Africa|2020-07-11	0.0002700126	Africa
Africa|hCoV-19/South Africa/KRISP-0129/2020|EPI ISL 467481|B.1.1.52|South Africa|2020-05-13	Africa|hCoV-19/South Africa/KRISP-0501/2020|EPI ISL 498069|B.1.5|South Africa|2020-07-11	0.0003697216	Africa
Africa|hCoV-19/South Africa/KRISP-0130/2020|EPI ISL 467482|B.1.1.57|South Africa|2020-05-13	Africa|hCoV-19/South Africa/KRISP-0501/2020|EPI ISL 498069|B.1.5|South Africa|2020-07-11	0.0003024812	Africa
Africa|hCoV-19/South Africa/KRISP-0131/2020|EPI ISL 467483|B.1.5|South Africa|2020-05-13	Africa|hCoV-19/South Africa/KRISP-0501/2020|EPI ISL 498069|B.1.5|South Africa|2020-07-11	0.0002016284	Africa
Africa|hCoV-19/South Africa/KRISP-0132/2020|EPI ISL 467484|B.1.1.40|South Africa|2020-05-13	Africa|hCoV-19/South Africa/KRISP-0501/2020|EPI ISL 498069|B.1.5|South Africa|2020-07-11	0.0003360892	Africa
Africa|hCoV-19/South Africa/KRISP-0133/2020|EPI ISL 467485|B.1.1.57|South Africa|2020-05-13	Africa|hCoV-19/South Africa/KRISP-0501/2020|EPI ISL 498069|B.1.5|South Africa|2020-07-11	0.0003361038	Africa
Africa|hCoV-19/South Africa/KRISP-0134/2020|EPI ISL 467486|B.1.1.206|South Africa|2020-05-14	Africa|hCoV-19/South Africa/KRISP-0501/2020|EPI ISL 498069|B.1.5|South Africa|2020-07-11	0.0003024740	Africa
Africa|hCoV-19/South Africa/KRISP-0135/2020|EPI ISL 467487|B.1.1.57|South Africa|2020-05-14	Africa|hCoV-19/South Africa/KRISP-0501/2020|EPI ISL 498069|B.1.5|South Africa|2020-07-11	0.0002710828	Africa
Africa|hCoV-19/South Africa/KRISP-0136/2020|EPI ISL 467488|B.1.5|South Africa|2020-05-14	Africa|hCoV-19/South Africa/KRISP-0501/2020|EPI ISL 498069|B.1.5|South Africa|2020-07-11	0.0002688540	Africa
Africa|hCoV-19/South Africa/KRISP-0137/2020|EPI ISL 467489|B.1.1.52|South Africa|2020-05-14	Africa|hCoV-19/South Africa/KRISP-0501/2020|EPI ISL 498069|B.1.5|South Africa|2020-07-11	0.0003361038	Africa
Africa|hCoV-19/South Africa/KRISP-0138/2020|EPI ISL 467490|B.1.1.53|South Africa|2020-05-14	Africa|hCoV-19/South Africa/KRISP-0501/2020|EPI ISL 498069|B.1.5|South Africa|2020-07-11	0.0003361116	Africa
Africa|hCoV-19/South Africa/KRISP-0139/2020|EPI ISL 467491|B.1.1|South Africa|2020-05-16	Africa|hCoV-19/South Africa/KRISP-0501/2020|EPI ISL 498069|B.1.5|South Africa|2020-07-11	0.0003024872	Africa
Africa|hCoV-19/South Africa/KRISP-0143/2020|EPI ISL 467493|B.1.1.56|South Africa|2020-05-21	Africa|hCoV-19/South Africa/KRISP-0501/2020|EPI ISL 498069|B.1.5|South Africa|2020-07-11	0.0003024740	Africa
Africa|hCoV-19/South Africa/KRISP-0144/2020|EPI ISL 467494|B.1.5.16|South Africa|2020-05-30	Africa|hCoV-19/South Africa/KRISP-0501/2020|EPI ISL 498069|B.1.5|South Africa|2020-07-11	0.0002016324	Africa
Africa|hCoV-19/South Africa/KRISP-0145/2020|EPI ISL 467495|B.1.106|South Africa|2020-05-30	Africa|hCoV-19/South Africa/KRISP-0501/2020|EPI ISL 498069|B.1.5|South Africa|2020-07-11	0.0002016189	Africa
Africa|hCoV-19/South Africa/KRISP-0148/2020|EPI ISL 467498|B.1.1|South Africa|2020-05-30	Africa|hCoV-19/South Africa/KRISP-0501/2020|EPI ISL 498069|B.1.5|South Africa|2020-07-11	0.0003361263	Africa
Africa|hCoV-19/South Africa/KRISP-0149/2020|EPI ISL 467499|B.1.1|South Africa|2020-05-30	Africa|hCoV-19/South Africa/KRISP-0501/2020|EPI ISL 498069|B.1.5|South Africa|2020-07-11	0.0002688604	Africa
Africa|hCoV-19/South Africa/KRISP-0150/2020|EPI ISL 467500|B.1.1.75|South Africa|2020-05-30	Africa|hCoV-19/South Africa/KRISP-0501/2020|EPI ISL 498069|B.1.5|South Africa|2020-07-11	0.0004369527	Africa
Africa|hCoV-19/South Africa/KRISP-0151/2020|EPI ISL 467501|B.1.1|South Africa|2020-06-01	Africa|hCoV-19/South Africa/KRISP-0501/2020|EPI ISL 498069|B.1.5|South Africa|2020-07-11	0.0003367081	Africa
Africa|hCoV-19/South Africa/KRISP-0152/2020|EPI ISL 467502|B.1.1|South Africa|2020-06-01	Africa|hCoV-19/South Africa/KRISP-0501/2020|EPI ISL 498069|B.1.5|South Africa|2020-07-11	0.0003024873	Africa
Africa|hCoV-19/South Africa/KRISP-0153/2020|EPI ISL 467503|B.1.1|South Africa|2020-06-01	Africa|hCoV-19/South Africa/KRISP-0501/2020|EPI ISL 498069|B.1.5|South Africa|2020-07-11	0.0003361038	Africa
Africa|hCoV-19/South Africa/KRISP-0154/2020|EPI ISL 467504|B.1.1|South Africa|2020-06-01	Africa|hCoV-19/South Africa/KRISP-0501/2020|EPI ISL 498069|B.1.5|South Africa|2020-07-11	0.0002368236	Africa
Africa|hCoV-19/South Africa/KRISP-0155/2020|EPI ISL 467505|B.1.106|South Africa|2020-06-01	Africa|hCoV-19/South Africa/KRISP-0501/2020|EPI ISL 498069|B.1.5|South Africa|2020-07-11	0.0002384659	Africa
Africa|hCoV-19/South Africa/KRISP-0157/2020|EPI ISL 467507|B.1.1.273|South Africa|2020-05-25	Africa|hCoV-19/South Africa/KRISP-0501/2020|EPI ISL 498069|B.1.5|South Africa|2020-07-11	0.0003697142	Africa
Africa|hCoV-19/South Africa/KRISP-0158/2020|EPI ISL 467508|B.1.106|South Africa|2020-05-28	Africa|hCoV-19/South Africa/KRISP-0501/2020|EPI ISL 498069|B.1.5|South Africa|2020-07-11	0.0002688595	Africa
Africa|hCoV-19/South Africa/KRISP-0159/2020|EPI ISL 467509|B.1.5|South Africa|2020-06-01	Africa|hCoV-19/South Africa/KRISP-0501/2020|EPI ISL 498069|B.1.5|South Africa|2020-07-11	0.0001344071	Africa
Africa|hCoV-19/South Africa/KRISP-0160/2020|EPI ISL 467510|B.1.5|South Africa|2020-06-01	Africa|hCoV-19/South Africa/KRISP-0501/2020|EPI ISL 498069|B.1.5|South Africa|2020-07-11	0.0001358586	Africa
Africa|hCoV-19/South Africa/KRISP-0161/2020|EPI ISL 467511|B.1.106|South Africa|2020-06-01	Africa|hCoV-19/South Africa/KRISP-0501/2020|EPI ISL 498069|B.1.5|South Africa|2020-07-11	0.0002352371	Africa
Africa|hCoV-19/South Africa/KRISP-0165/2020|EPI ISL 467515|B.1.1|South Africa|2020-05-29	Africa|hCoV-19/South Africa/KRISP-0501/2020|EPI ISL 498069|B.1.5|South Africa|2020-07-11	0.0002706308	Africa
Africa|hCoV-19/South Africa/KRISP-0166/2020|EPI ISL 467516|B.1.5|South Africa|2020-04-14	Africa|hCoV-19/South Africa/KRISP-0501/2020|EPI ISL 498069|B.1.5|South Africa|2020-07-11	0.0002352527	Africa
Africa|hCoV-19/South Africa/KRISP-0167/2020|EPI ISL 467517|B.1.106|South Africa|2020-06-02	Africa|hCoV-19/South Africa/KRISP-0501/2020|EPI ISL 498069|B.1.5|South Africa|2020-07-11	0.0002352371	Africa
Africa|hCoV-19/South Africa/KRISP-0168/2020|EPI ISL 467518|B.1.106|South Africa|2020-05-28	Africa|hCoV-19/South Africa/KRISP-0501/2020|EPI ISL 498069|B.1.5|South Africa|2020-07-11	0.0002352371	Africa
Africa|hCoV-19/South Africa/KRISP-0169/2020|EPI ISL 467519|B.1|South Africa|2020-05-31	Africa|hCoV-19/South Africa/KRISP-0501/2020|EPI ISL 498069|B.1.5|South Africa|2020-07-11	0.0002364183	Africa
Africa|hCoV-19/South Africa/KRISP-0170/2020|EPI ISL 467520|B.1.1.273|South Africa|2020-05-31	Africa|hCoV-19/South Africa/KRISP-0501/2020|EPI ISL 498069|B.1.5|South Africa|2020-07-11	0.0003719896	Africa
Africa|hCoV-19/South Africa/KRISP-0174/2020|EPI ISL 467524|B.1.106|South Africa|2020-06-04	Africa|hCoV-19/South Africa/KRISP-0501/2020|EPI ISL 498069|B.1.5|South Africa|2020-07-11	0.0002352371	Africa
Africa|hCoV-19/South Africa/KRISP-0175/2020|EPI ISL 482702|B.1.1.273|South Africa|2020-06-05	Africa|hCoV-19/South Africa/KRISP-0501/2020|EPI ISL 498069|B.1.5|South Africa|2020-07-11	0.0003710072	Africa
Africa|hCoV-19/South Africa/KRISP-0178/2020|EPI ISL 482704|B.1.1.57|South Africa|2020-06-05	Africa|hCoV-19/South Africa/KRISP-0501/2020|EPI ISL 498069|B.1.5|South Africa|2020-07-11	0.0003710896	Africa
Africa|hCoV-19/South Africa/KRISP-0179/2020|EPI ISL 482705|B.1.5.16|South Africa|2020-06-06	Africa|hCoV-19/South Africa/KRISP-0501/2020|EPI ISL 498069|B.1.5|South Africa|2020-07-11	0.0003360959	Africa
Africa|hCoV-19/South Africa/KRISP-0185/2020|EPI ISL 482708|B.1.1|South Africa|2020-06-07	Africa|hCoV-19/South Africa/KRISP-0501/2020|EPI ISL 498069|B.1.5|South Africa|2020-07-11	0.0003361184	Africa
Africa|hCoV-19/South Africa/KRISP-0190/2020|EPI ISL 482709|B.1.1.273|South Africa|2020-06-06	Africa|hCoV-19/South Africa/KRISP-0501/2020|EPI ISL 498069|B.1.5|South Africa|2020-07-11	0.0003700003	Africa
Africa|hCoV-19/South Africa/KRISP-0191/2020|EPI ISL 482710|B.1.106|South Africa|2020-06-04	Africa|hCoV-19/South Africa/KRISP-0501/2020|EPI ISL 498069|B.1.5|South Africa|2020-07-11	0.0002689924	Africa
Africa|hCoV-19/South Africa/KRISP-0193/2020|EPI ISL 482848|B.1.106|South Africa|2020-06-03	Africa|hCoV-19/South Africa/KRISP-0501/2020|EPI ISL 498069|B.1.5|South Africa|2020-07-11	0.0002374632	Africa
Africa|hCoV-19/South Africa/KRISP-0194/2020|EPI ISL 482849|B.1.106|South Africa|2020-06-06	Africa|hCoV-19/South Africa/KRISP-0501/2020|EPI ISL 498069|B.1.5|South Africa|2020-07-11	0.0002437292	Africa
Africa|hCoV-19/South Africa/KRISP-0195/2020|EPI ISL 482850|B.1.106|South Africa|2020-06-07	Africa|hCoV-19/South Africa/KRISP-0501/2020|EPI ISL 498069|B.1.5|South Africa|2020-07-11	0.0003096741	Africa
Africa|hCoV-19/South Africa/KRISP-0196/2020|EPI ISL 482712|B.1.106|South Africa|2020-06-08	Africa|hCoV-19/South Africa/KRISP-0501/2020|EPI ISL 498069|B.1.5|South Africa|2020-07-11	0.0003024599	Africa
Africa|hCoV-19/South Africa/KRISP-0197/2020|EPI ISL 482713|B.1.1.206|South Africa|2020-06-08	Africa|hCoV-19/South Africa/KRISP-0501/2020|EPI ISL 498069|B.1.5|South Africa|2020-07-11	0.0003405438	Africa
Africa|hCoV-19/South Africa/KRISP-0198/2020|EPI ISL 482851|B.1.1|South Africa|2020-06-11	Africa|hCoV-19/South Africa/KRISP-0501/2020|EPI ISL 498069|B.1.5|South Africa|2020-07-11	0.0003068559	Africa
Africa|hCoV-19/South Africa/KRISP-0199/2020|EPI ISL 482714|B.1.5|South Africa|2020-06-11	Africa|hCoV-19/South Africa/KRISP-0501/2020|EPI ISL 498069|B.1.5|South Africa|2020-07-11	0.0002722903	Africa
Africa|hCoV-19/South Africa/KRISP-02/2020|EPI ISL 421572|B|South Africa|2020-03-23	Africa|hCoV-19/South Africa/KRISP-0501/2020|EPI ISL 498069|B.1.5|South Africa|2020-07-11	0.0004810411	Africa
Africa|hCoV-19/South Africa/KRISP-0200/2020|EPI ISL 482715|B.1.5|South Africa|2020-06-11	Africa|hCoV-19/South Africa/KRISP-0501/2020|EPI ISL 498069|B.1.5|South Africa|2020-07-11	0.0002381519	Africa
Africa|hCoV-19/South Africa/KRISP-0201/2020|EPI ISL 482716|B.1.1|South Africa|2020-06-11	Africa|hCoV-19/South Africa/KRISP-0501/2020|EPI ISL 498069|B.1.5|South Africa|2020-07-11	0.0002688604	Africa
Africa|hCoV-19/South Africa/KRISP-0203/2020|EPI ISL 482852|B.1.1|South Africa|2020-06-11	Africa|hCoV-19/South Africa/KRISP-0501/2020|EPI ISL 498069|B.1.5|South Africa|2020-07-11	0.0003026703	Africa
Africa|hCoV-19/South Africa/KRISP-0206/2020|EPI ISL 482719|B.1.5|South Africa|2020-06-11	Africa|hCoV-19/South Africa/KRISP-0501/2020|EPI ISL 498069|B.1.5|South Africa|2020-07-11	0.0002358233	Africa
Africa|hCoV-19/South Africa/KRISP-0211/2020|EPI ISL 482720|B.1.5|South Africa|2020-06-11	Africa|hCoV-19/South Africa/KRISP-0501/2020|EPI ISL 498069|B.1.5|South Africa|2020-07-11	0.0002016954	Africa
Africa|hCoV-19/South Africa/KRISP-0212/2020|EPI ISL 482721|B.1.5|South Africa|2020-06-11	Africa|hCoV-19/South Africa/KRISP-0501/2020|EPI ISL 498069|B.1.5|South Africa|2020-07-11	0.0002022255	Africa
Africa|hCoV-19/South Africa/KRISP-0213/2020|EPI ISL 482722|B.1.5|South Africa|2020-06-11	Africa|hCoV-19/South Africa/KRISP-0501/2020|EPI ISL 498069|B.1.5|South Africa|2020-07-11	0.0001681422	Africa
Africa|hCoV-19/South Africa/KRISP-0214/2020|EPI ISL 482723|B.1.5|South Africa|2020-06-11	Africa|hCoV-19/South Africa/KRISP-0501/2020|EPI ISL 498069|B.1.5|South Africa|2020-07-11	0.0002699843	Africa
Africa|hCoV-19/South Africa/KRISP-0224/2020|EPI ISL 482724|B.1.144|South Africa|2020-06-11	Africa|hCoV-19/South Africa/KRISP-0501/2020|EPI ISL 498069|B.1.5|South Africa|2020-07-11	0.0002040685	Africa
Africa|hCoV-19/South Africa/KRISP-0243/2020|EPI ISL 482725|B.1.140|South Africa|2020-06-14	Africa|hCoV-19/South Africa/KRISP-0501/2020|EPI ISL 498069|B.1.5|South Africa|2020-07-11	0.0003447254	Africa
Africa|hCoV-19/South Africa/KRISP-0245/2020|EPI ISL 482726|B.1.144|South Africa|2020-06-14	Africa|hCoV-19/South Africa/KRISP-0501/2020|EPI ISL 498069|B.1.5|South Africa|2020-07-11	0.0002352364	Africa
Africa|hCoV-19/South Africa/KRISP-0255/2020|EPI ISL 482728|B.1.5|South Africa|2020-06-14	Africa|hCoV-19/South Africa/KRISP-0501/2020|EPI ISL 498069|B.1.5|South Africa|2020-07-11	0.0002037938	Africa
Africa|hCoV-19/South Africa/KRISP-0259/2020|EPI ISL 482729|B.1|South Africa|2020-06-15	Africa|hCoV-19/South Africa/KRISP-0501/2020|EPI ISL 498069|B.1.5|South Africa|2020-07-11	0.0003077585	Africa
Africa|hCoV-19/South Africa/KRISP-0260/2020|EPI ISL 482730|B.1.140|South Africa|2020-06-15	Africa|hCoV-19/South Africa/KRISP-0501/2020|EPI ISL 498069|B.1.5|South Africa|2020-07-11	0.0004100696	Africa
Africa|hCoV-19/South Africa/KRISP-0261/2020|EPI ISL 482731|B.1.5|South Africa|2020-06-15	Africa|hCoV-19/South Africa/KRISP-0501/2020|EPI ISL 498069|B.1.5|South Africa|2020-07-11	0.0002722208	Africa
Africa|hCoV-19/South Africa/KRISP-0266/2020|EPI ISL 482853|B.1.1|South Africa|2020-06-17	Africa|hCoV-19/South Africa/KRISP-0501/2020|EPI ISL 498069|B.1.5|South Africa|2020-07-11	0.0004370188	Africa
Africa|hCoV-19/South Africa/KRISP-0267/2020|EPI ISL 482854|A|South Africa|2020-06-17	Africa|hCoV-19/South Africa/KRISP-0501/2020|EPI ISL 498069|B.1.5|South Africa|2020-07-11	0.0008185066	Africa
Africa|hCoV-19/South Africa/KRISP-0268/2020|EPI ISL 482855|B.1.1.117|South Africa|2020-06-17	Africa|hCoV-19/South Africa/KRISP-0501/2020|EPI ISL 498069|B.1.5|South Africa|2020-07-11	0.0003741776	Africa
Africa|hCoV-19/South Africa/KRISP-0269/2020|EPI ISL 482856|B.1.5|South Africa|2020-06-17	Africa|hCoV-19/South Africa/KRISP-0501/2020|EPI ISL 498069|B.1.5|South Africa|2020-07-11	0.0002727704	Africa
Africa|hCoV-19/South Africa/KRISP-0270/2020|EPI ISL 482857|B.1.1.117|South Africa|2020-06-17	Africa|hCoV-19/South Africa/KRISP-0501/2020|EPI ISL 498069|B.1.5|South Africa|2020-07-11	0.0003732642	Africa
Africa|hCoV-19/South Africa/KRISP-0271/2020|EPI ISL 482858|B.1.1|South Africa|2020-06-17	Africa|hCoV-19/South Africa/KRISP-0501/2020|EPI ISL 498069|B.1.5|South Africa|2020-07-11	0.0004459554	Africa
Africa|hCoV-19/South Africa/KRISP-0272/2020|EPI ISL 482859|B.1.1|South Africa|2020-06-17	Africa|hCoV-19/South Africa/KRISP-0501/2020|EPI ISL 498069|B.1.5|South Africa|2020-07-11	0.0003080459	Africa
Africa|hCoV-19/South Africa/KRISP-0273/2020|EPI ISL 482860|B.1.1.57|South Africa|2020-06-18	Africa|hCoV-19/South Africa/KRISP-0501/2020|EPI ISL 498069|B.1.5|South Africa|2020-07-11	0.0004791597	Africa
Africa|hCoV-19/South Africa/KRISP-0274/2020|EPI ISL 482861|B.1.1.57|South Africa|2020-06-18	Africa|hCoV-19/South Africa/KRISP-0501/2020|EPI ISL 498069|B.1.5|South Africa|2020-07-11	0.0004782269	Africa
Africa|hCoV-19/South Africa/KRISP-0275/2020|EPI ISL 482862|B.1.1|South Africa|2020-06-18	Africa|hCoV-19/South Africa/KRISP-0501/2020|EPI ISL 498069|B.1.5|South Africa|2020-07-11	0.0003031563	Africa
Africa|hCoV-19/South Africa/KRISP-0276/2020|EPI ISL 482863|B.1.1.57|South Africa|2020-06-18	Africa|hCoV-19/South Africa/KRISP-0501/2020|EPI ISL 498069|B.1.5|South Africa|2020-07-11	0.0004804089	Africa
Africa|hCoV-19/South Africa/KRISP-0277/2020|EPI ISL 482864|B.1.1.273|South Africa|2020-06-16	Africa|hCoV-19/South Africa/KRISP-0501/2020|EPI ISL 498069|B.1.5|South Africa|2020-07-11	0.0005144837	Africa
Africa|hCoV-19/South Africa/KRISP-0278/2020|EPI ISL 482865|B.1.1.75|South Africa|2020-06-16	Africa|hCoV-19/South Africa/KRISP-0501/2020|EPI ISL 498069|B.1.5|South Africa|2020-07-11	0.0003726606	Africa
Africa|hCoV-19/South Africa/KRISP-0279/2020|EPI ISL 482866|B.1.1.56|South Africa|2020-06-16	Africa|hCoV-19/South Africa/KRISP-0501/2020|EPI ISL 498069|B.1.5|South Africa|2020-07-11	0.0004134883	Africa
Africa|hCoV-19/South Africa/KRISP-0280/2020|EPI ISL 482867|B.1.1.206|South Africa|2020-06-16	Africa|hCoV-19/South Africa/KRISP-0501/2020|EPI ISL 498069|B.1.5|South Africa|2020-07-11	0.0003697213	Africa
Africa|hCoV-19/South Africa/KRISP-0281/2020|EPI ISL 482868|B.1.1.206|South Africa|2020-06-16	Africa|hCoV-19/South Africa/KRISP-0501/2020|EPI ISL 498069|B.1.5|South Africa|2020-07-11	0.0003778478	Africa
Africa|hCoV-19/South Africa/KRISP-0282/2020|EPI ISL 482869|B.1.1.206|South Africa|2020-06-16	Africa|hCoV-19/South Africa/KRISP-0501/2020|EPI ISL 498069|B.1.5|South Africa|2020-07-11	0.0004120361	Africa
Africa|hCoV-19/South Africa/KRISP-0283/2020|EPI ISL 482870|B.1.1.206|South Africa|2020-06-16	Africa|hCoV-19/South Africa/KRISP-0501/2020|EPI ISL 498069|B.1.5|South Africa|2020-07-11	0.0003840022	Africa
Africa|hCoV-19/South Africa/KRISP-0284/2020|EPI ISL 482871|B.1.1.206|South Africa|2020-06-16	Africa|hCoV-19/South Africa/KRISP-0501/2020|EPI ISL 498069|B.1.5|South Africa|2020-07-11	0.0004408467	Africa
Africa|hCoV-19/South Africa/KRISP-0285/2020|EPI ISL 482872|B.1.1.206|South Africa|2020-06-16	Africa|hCoV-19/South Africa/KRISP-0501/2020|EPI ISL 498069|B.1.5|South Africa|2020-07-11	0.0004105846	Africa
Africa|hCoV-19/South Africa/KRISP-0286/2020|EPI ISL 487277|B.1.1|South Africa|2020-06-26	Africa|hCoV-19/South Africa/KRISP-0501/2020|EPI ISL 498069|B.1.5|South Africa|2020-07-11	0.0002688603	Africa
Africa|hCoV-19/South Africa/KRISP-0287/2020|EPI ISL 487278|B.1.1.84|South Africa|2020-06-26	Africa|hCoV-19/South Africa/KRISP-0501/2020|EPI ISL 498069|B.1.5|South Africa|2020-07-11	0.0003051295	Africa
Africa|hCoV-19/South Africa/KRISP-0288/2020|EPI ISL 487279|B.1.140|South Africa|2020-06-26	Africa|hCoV-19/South Africa/KRISP-0501/2020|EPI ISL 498069|B.1.5|South Africa|2020-07-11	0.0003082602	Africa
Africa|hCoV-19/South Africa/KRISP-0290/2020|EPI ISL 487280|B.1.1.84|South Africa|2020-06-26	Africa|hCoV-19/South Africa/KRISP-0501/2020|EPI ISL 498069|B.1.5|South Africa|2020-07-11	0.0003371315	Africa
Africa|hCoV-19/South Africa/KRISP-0291/2020|EPI ISL 487281|B.1.1.84|South Africa|2020-06-26	Africa|hCoV-19/South Africa/KRISP-0501/2020|EPI ISL 498069|B.1.5|South Africa|2020-07-11	0.0004040840	Africa
Africa|hCoV-19/South Africa/KRISP-0293/2020|EPI ISL 487282|B.1.5|South Africa|2020-06-25	Africa|hCoV-19/South Africa/KRISP-0501/2020|EPI ISL 498069|B.1.5|South Africa|2020-07-11	0.0003456909	Africa
Africa|hCoV-19/South Africa/KRISP-0296/2020|EPI ISL 487284|B.1.1.57|South Africa|2020-06-26	Africa|hCoV-19/South Africa/KRISP-0501/2020|EPI ISL 498069|B.1.5|South Africa|2020-07-11	0.0003075720	Africa
Africa|hCoV-19/South Africa/KRISP-0297/2020|EPI ISL 487285|B.1.1.84|South Africa|2020-06-26	Africa|hCoV-19/South Africa/KRISP-0501/2020|EPI ISL 498069|B.1.5|South Africa|2020-07-11	0.0002038586	Africa
Africa|hCoV-19/South Africa/KRISP-0299/2020|EPI ISL 487287|B.1.140|South Africa|2020-06-25	Africa|hCoV-19/South Africa/KRISP-0501/2020|EPI ISL 498069|B.1.5|South Africa|2020-07-11	0.0003730530	Africa
Africa|hCoV-19/South Africa/KRISP-0300/2020|EPI ISL 487288|B.1.140|South Africa|2020-06-25	Africa|hCoV-19/South Africa/KRISP-0501/2020|EPI ISL 498069|B.1.5|South Africa|2020-07-11	0.0003024876	Africa
Africa|hCoV-19/South Africa/KRISP-0302/2020|EPI ISL 487289|B.1.5|South Africa|2020-06-24	Africa|hCoV-19/South Africa/KRISP-0501/2020|EPI ISL 498069|B.1.5|South Africa|2020-07-11	0.0003107563	Africa
Africa|hCoV-19/South Africa/KRISP-0303/2020|EPI ISL 487348|B.1.144|South Africa|2020-06-25	Africa|hCoV-19/South Africa/KRISP-0501/2020|EPI ISL 498069|B.1.5|South Africa|2020-07-11	0.0003417213	Africa
Africa|hCoV-19/South Africa/KRISP-0305/2020|EPI ISL 487291|B.1.1.206|South Africa|2020-06-24	Africa|hCoV-19/South Africa/KRISP-0501/2020|EPI ISL 498069|B.1.5|South Africa|2020-07-11	0.0003503572	Africa
Africa|hCoV-19/South Africa/KRISP-0308/2020|EPI ISL 487292|C.1|South Africa|2020-06-24	Africa|hCoV-19/South Africa/KRISP-0501/2020|EPI ISL 498069|B.1.5|South Africa|2020-07-11	0.0004403810	Africa
Africa|hCoV-19/South Africa/KRISP-0309/2020|EPI ISL 487293|C.1|South Africa|2020-06-24	Africa|hCoV-19/South Africa/KRISP-0501/2020|EPI ISL 498069|B.1.5|South Africa|2020-07-11	0.0004853394	Africa
Africa|hCoV-19/South Africa/KRISP-0310/2020|EPI ISL 487294|C.1|South Africa|2020-06-24	Africa|hCoV-19/South Africa/KRISP-0501/2020|EPI ISL 498069|B.1.5|South Africa|2020-07-11	0.0004417001	Africa
Africa|hCoV-19/South Africa/KRISP-0312/2020|EPI ISL 487295|B.1.1.62|South Africa|2020-06-24	Africa|hCoV-19/South Africa/KRISP-0501/2020|EPI ISL 498069|B.1.5|South Africa|2020-07-11	0.0003375324	Africa
Africa|hCoV-19/South Africa/KRISP-0318/2020|EPI ISL 487297|B.1.1.206|South Africa|2020-06-23	Africa|hCoV-19/South Africa/KRISP-0501/2020|EPI ISL 498069|B.1.5|South Africa|2020-07-11	0.0003362504	Africa
Africa|hCoV-19/South Africa/KRISP-0321/2020|EPI ISL 487298|B.1.1.206|South Africa|2020-06-24	Africa|hCoV-19/South Africa/KRISP-0501/2020|EPI ISL 498069|B.1.5|South Africa|2020-07-11	0.0004133603	Africa
Africa|hCoV-19/South Africa/KRISP-0322/2020|EPI ISL 487299|B.1.1.288|South Africa|2020-06-24	Africa|hCoV-19/South Africa/KRISP-0501/2020|EPI ISL 498069|B.1.5|South Africa|2020-07-11	0.0002780441	Africa
Africa|hCoV-19/South Africa/KRISP-0323/2020|EPI ISL 487300|B.1.1.288|South Africa|2020-06-24	Africa|hCoV-19/South Africa/KRISP-0501/2020|EPI ISL 498069|B.1.5|South Africa|2020-07-11	0.0002732490	Africa
Africa|hCoV-19/South Africa/KRISP-0327/2020|EPI ISL 487301|C.1|South Africa|2020-06-24	Africa|hCoV-19/South Africa/KRISP-0501/2020|EPI ISL 498069|B.1.5|South Africa|2020-07-11	0.0004543089	Africa
Africa|hCoV-19/South Africa/KRISP-0331/2020|EPI ISL 487302|B.1.1.206|South Africa|2020-06-24	Africa|hCoV-19/South Africa/KRISP-0501/2020|EPI ISL 498069|B.1.5|South Africa|2020-07-11	0.0003760902	Africa
Africa|hCoV-19/South Africa/KRISP-0332/2020|EPI ISL 487303|C.1|South Africa|2020-06-24	Africa|hCoV-19/South Africa/KRISP-0501/2020|EPI ISL 498069|B.1.5|South Africa|2020-07-11	0.0004797195	Africa
Africa|hCoV-19/South Africa/KRISP-0336/2020|EPI ISL 487304|B.1.1.273|South Africa|2020-06-18	Africa|hCoV-19/South Africa/KRISP-0501/2020|EPI ISL 498069|B.1.5|South Africa|2020-07-11	0.0004706147	Africa
Africa|hCoV-19/South Africa/KRISP-0337/2020|EPI ISL 495517|B.1.1.273|South Africa|2020-06-18	Africa|hCoV-19/South Africa/KRISP-0501/2020|EPI ISL 498069|B.1.5|South Africa|2020-07-11	0.0004838857	Africa
Africa|hCoV-19/South Africa/KRISP-0338/2020|EPI ISL 487305|B.1.1.273|South Africa|2020-06-18	Africa|hCoV-19/South Africa/KRISP-0501/2020|EPI ISL 498069|B.1.5|South Africa|2020-07-11	0.0004403459	Africa
Africa|hCoV-19/South Africa/KRISP-0339/2020|EPI ISL 487306|B.1.1.273|South Africa|2020-06-18	Africa|hCoV-19/South Africa/KRISP-0501/2020|EPI ISL 498069|B.1.5|South Africa|2020-07-11	0.0004487035	Africa
Africa|hCoV-19/South Africa/KRISP-0340/2020|EPI ISL 487307|B.1.1.273|South Africa|2020-06-17	Africa|hCoV-19/South Africa/KRISP-0501/2020|EPI ISL 498069|B.1.5|South Africa|2020-07-11	0.0004450485	Africa
Africa|hCoV-19/South Africa/KRISP-0342/2020|EPI ISL 495518|B.1.1.206|South Africa|2020-06-18	Africa|hCoV-19/South Africa/KRISP-0501/2020|EPI ISL 498069|B.1.5|South Africa|2020-07-11	0.0003844611	Africa
Africa|hCoV-19/South Africa/KRISP-0343/2020|EPI ISL 495519|H.1|South Africa|2020-06-18	Africa|hCoV-19/South Africa/KRISP-0501/2020|EPI ISL 498069|B.1.5|South Africa|2020-07-11	0.0003399925	Africa
Africa|hCoV-19/South Africa/KRISP-0344/2020|EPI ISL 495520|C.1|South Africa|2020-06-20	Africa|hCoV-19/South Africa/KRISP-0501/2020|EPI ISL 498069|B.1.5|South Africa|2020-07-11	0.0006074590	Africa
Africa|hCoV-19/South Africa/KRISP-0346/2020|EPI ISL 495521|B.1.140|South Africa|2020-06-18	Africa|hCoV-19/South Africa/KRISP-0501/2020|EPI ISL 498069|B.1.5|South Africa|2020-07-11	0.0003443454	Africa
Africa|hCoV-19/South Africa/KRISP-0347/2020|EPI ISL 487308|B.1.1.206|South Africa|2020-06-18	Africa|hCoV-19/South Africa/KRISP-0501/2020|EPI ISL 498069|B.1.5|South Africa|2020-07-11	0.0004706235	Africa
Africa|hCoV-19/South Africa/KRISP-0348/2020|EPI ISL 487309|B.1.144|South Africa|2020-06-18	Africa|hCoV-19/South Africa/KRISP-0501/2020|EPI ISL 498069|B.1.5|South Africa|2020-07-11	0.0003096311	Africa
Africa|hCoV-19/South Africa/KRISP-0349/2020|EPI ISL 487310|B.1.1.206|South Africa|2020-06-17	Africa|hCoV-19/South Africa/KRISP-0501/2020|EPI ISL 498069|B.1.5|South Africa|2020-07-11	0.0003047680	Africa
Africa|hCoV-19/South Africa/KRISP-0350/2020|EPI ISL 487311|B.1.1.206|South Africa|2020-06-17	Africa|hCoV-19/South Africa/KRISP-0501/2020|EPI ISL 498069|B.1.5|South Africa|2020-07-11	0.0003027588	Africa
Africa|hCoV-19/South Africa/KRISP-0352/2020|EPI ISL 487312|B.1.1.206|South Africa|2020-06-17	Africa|hCoV-19/South Africa/KRISP-0501/2020|EPI ISL 498069|B.1.5|South Africa|2020-07-11	0.0003026773	Africa
Africa|hCoV-19/South Africa/KRISP-0356/2020|EPI ISL 487313|B.1.5|South Africa|2020-06-25	Africa|hCoV-19/South Africa/KRISP-0501/2020|EPI ISL 498069|B.1.5|South Africa|2020-07-11	0.0002704928	Africa
Africa|hCoV-19/South Africa/KRISP-0360/2020|EPI ISL 487314|C.1|South Africa|2020-06-19	Africa|hCoV-19/South Africa/KRISP-0501/2020|EPI ISL 498069|B.1.5|South Africa|2020-07-11	0.0005378442	Africa
Africa|hCoV-19/South Africa/KRISP-0361/2020|EPI ISL 487315|B.1.1.206|South Africa|2020-06-18	Africa|hCoV-19/South Africa/KRISP-0501/2020|EPI ISL 498069|B.1.5|South Africa|2020-07-11	0.0004492134	Africa
Africa|hCoV-19/South Africa/KRISP-0365/2020|EPI ISL 487316|B.1.1.84|South Africa|2020-06-25	Africa|hCoV-19/South Africa/KRISP-0501/2020|EPI ISL 498069|B.1.5|South Africa|2020-07-11	0.0003360970	Africa
Africa|hCoV-19/South Africa/KRISP-0366/2020|EPI ISL 487317|B.1.1|South Africa|2020-06-18	Africa|hCoV-19/South Africa/KRISP-0501/2020|EPI ISL 498069|B.1.5|South Africa|2020-07-11	0.0002433762	Africa
Africa|hCoV-19/South Africa/KRISP-0367/2020|EPI ISL 487318|B.1.1.273|South Africa|2020-06-25	Africa|hCoV-19/South Africa/KRISP-0501/2020|EPI ISL 498069|B.1.5|South Africa|2020-07-11	0.0004377613	Africa
Africa|hCoV-19/South Africa/KRISP-0368/2020|EPI ISL 487319|B.1.1|South Africa|2020-06-18	Africa|hCoV-19/South Africa/KRISP-0501/2020|EPI ISL 498069|B.1.5|South Africa|2020-07-11	0.0002688668	Africa
Africa|hCoV-19/South Africa/KRISP-0369/2020|EPI ISL 487320|B.1.1.84|South Africa|2020-06-25	Africa|hCoV-19/South Africa/KRISP-0501/2020|EPI ISL 498069|B.1.5|South Africa|2020-07-11	0.0003360892	Africa
Africa|hCoV-19/South Africa/KRISP-0370/2020|EPI ISL 487321|B.1.140|South Africa|2020-06-25	Africa|hCoV-19/South Africa/KRISP-0501/2020|EPI ISL 498069|B.1.5|South Africa|2020-07-11	0.0003361185	Africa
Africa|hCoV-19/South Africa/KRISP-0372/2020|EPI ISL 487323|B.1.106|South Africa|2020-06-19	Africa|hCoV-19/South Africa/KRISP-0501/2020|EPI ISL 498069|B.1.5|South Africa|2020-07-11	0.0002383982	Africa
Africa|hCoV-19/South Africa/KRISP-0373/2020|EPI ISL 487324|B.1.106|South Africa|2020-06-19	Africa|hCoV-19/South Africa/KRISP-0501/2020|EPI ISL 498069|B.1.5|South Africa|2020-07-11	0.0003024724	Africa
Africa|hCoV-19/South Africa/KRISP-0375/2020|EPI ISL 487325|B.1.140|South Africa|2020-06-25	Africa|hCoV-19/South Africa/KRISP-0501/2020|EPI ISL 498069|B.1.5|South Africa|2020-07-11	0.0003385530	Africa
Africa|hCoV-19/South Africa/KRISP-0376/2020|EPI ISL 487326|B.1.5|South Africa|2020-06-22	Africa|hCoV-19/South Africa/KRISP-0501/2020|EPI ISL 498069|B.1.5|South Africa|2020-07-11	0.0001696824	Africa
Africa|hCoV-19/South Africa/KRISP-0377/2020|EPI ISL 495522|B.1.1|South Africa|2020-06-22	Africa|hCoV-19/South Africa/KRISP-0501/2020|EPI ISL 498069|B.1.5|South Africa|2020-07-11	0.0002827604	Africa
Africa|hCoV-19/South Africa/KRISP-0378/2020|EPI ISL 487327|B.1.1.84|South Africa|2020-06-22	Africa|hCoV-19/South Africa/KRISP-0501/2020|EPI ISL 498069|B.1.5|South Africa|2020-07-11	0.0003462346	Africa
Africa|hCoV-19/South Africa/KRISP-0380/2020|EPI ISL 487328|B.1.1.84|South Africa|2020-06-25	Africa|hCoV-19/South Africa/KRISP-0501/2020|EPI ISL 498069|B.1.5|South Africa|2020-07-11	0.0003027692	Africa
Africa|hCoV-19/South Africa/KRISP-0382/2020|EPI ISL 495523|B.1.140|South Africa|2020-06-25	Africa|hCoV-19/South Africa/KRISP-0501/2020|EPI ISL 498069|B.1.5|South Africa|2020-07-11	0.0003149657	Africa
Africa|hCoV-19/South Africa/KRISP-0383/2020|EPI ISL 495524|B.1.140|South Africa|2020-06-25	Africa|hCoV-19/South Africa/KRISP-0501/2020|EPI ISL 498069|B.1.5|South Africa|2020-07-11	0.0005086495	Africa
Africa|hCoV-19/South Africa/KRISP-0384/2020|EPI ISL 495525|B.1.140|South Africa|2020-06-25	Africa|hCoV-19/South Africa/KRISP-0501/2020|EPI ISL 498069|B.1.5|South Africa|2020-07-11	0.0003121289	Africa
Africa|hCoV-19/South Africa/KRISP-0386/2020|EPI ISL 487329|B.1.1.62|South Africa|2020-07-01	Africa|hCoV-19/South Africa/KRISP-0501/2020|EPI ISL 498069|B.1.5|South Africa|2020-07-11	0.0003361176	Africa
Africa|hCoV-19/South Africa/KRISP-0387/2020|EPI ISL 487330|B.1.1.99|South Africa|2020-07-01	Africa|hCoV-19/South Africa/KRISP-0501/2020|EPI ISL 498069|B.1.5|South Africa|2020-07-11	0.0003705235	Africa
Africa|hCoV-19/South Africa/KRISP-0388/2020|EPI ISL 487331|B.1.140|South Africa|2020-07-01	Africa|hCoV-19/South Africa/KRISP-0501/2020|EPI ISL 498069|B.1.5|South Africa|2020-07-11	0.0003049464	Africa
Africa|hCoV-19/South Africa/KRISP-0389/2020|EPI ISL 487332|C.9|South Africa|2020-07-01	Africa|hCoV-19/South Africa/KRISP-0501/2020|EPI ISL 498069|B.1.5|South Africa|2020-07-11	0.0005042403	Africa
Africa|hCoV-19/South Africa/KRISP-0390/2020|EPI ISL 487333|C.2|South Africa|2020-07-01	Africa|hCoV-19/South Africa/KRISP-0501/2020|EPI ISL 498069|B.1.5|South Africa|2020-07-11	0.0005086511	Africa
Africa|hCoV-19/South Africa/KRISP-0391/2020|EPI ISL 487334|B.1.1.206|South Africa|2020-07-01	Africa|hCoV-19/South Africa/KRISP-0501/2020|EPI ISL 498069|B.1.5|South Africa|2020-07-11	0.0003034527	Africa
Africa|hCoV-19/South Africa/KRISP-0392/2020|EPI ISL 487335|B.1.5.19|South Africa|2020-07-01	Africa|hCoV-19/South Africa/KRISP-0501/2020|EPI ISL 498069|B.1.5|South Africa|2020-07-11	0.0003136383	Africa
Africa|hCoV-19/South Africa/KRISP-0393/2020|EPI ISL 487336|C.6|South Africa|2020-07-01	Africa|hCoV-19/South Africa/KRISP-0501/2020|EPI ISL 498069|B.1.5|South Africa|2020-07-11	0.0004392073	Africa
Africa|hCoV-19/South Africa/KRISP-0394/2020|EPI ISL 487337|B.1.5.19|South Africa|2020-07-01	Africa|hCoV-19/South Africa/KRISP-0501/2020|EPI ISL 498069|B.1.5|South Africa|2020-07-11	0.0004721703	Africa
Africa|hCoV-19/South Africa/KRISP-0395/2020|EPI ISL 487338|C.2|South Africa|2020-07-01	Africa|hCoV-19/South Africa/KRISP-0501/2020|EPI ISL 498069|B.1.5|South Africa|2020-07-11	0.0005042185	Africa
Africa|hCoV-19/South Africa/KRISP-0396/2020|EPI ISL 487339|C.1|South Africa|2020-07-01	Africa|hCoV-19/South Africa/KRISP-0501/2020|EPI ISL 498069|B.1.5|South Africa|2020-07-11	0.0005065921	Africa
Africa|hCoV-19/South Africa/KRISP-0397/2020|EPI ISL 487340|B.1.5|South Africa|2020-07-01	Africa|hCoV-19/South Africa/KRISP-0501/2020|EPI ISL 498069|B.1.5|South Africa|2020-07-11	0.0001680083	Africa
Africa|hCoV-19/South Africa/KRISP-0398/2020|EPI ISL 487341|B.1.1.206|South Africa|2020-07-01	Africa|hCoV-19/South Africa/KRISP-0501/2020|EPI ISL 498069|B.1.5|South Africa|2020-07-11	0.0003797420	Africa
Africa|hCoV-19/South Africa/KRISP-04/2020|EPI ISL 436684|B.1.1.273|South Africa|2020-03-31	Africa|hCoV-19/South Africa/KRISP-0501/2020|EPI ISL 498069|B.1.5|South Africa|2020-07-11	0.0003032067	Africa
Africa|hCoV-19/South Africa/KRISP-0402/2020|EPI ISL 495527|B.1.140|South Africa|2020-06-23	Africa|hCoV-19/South Africa/KRISP-0501/2020|EPI ISL 498069|B.1.5|South Africa|2020-07-11	0.0003705932	Africa
Africa|hCoV-19/South Africa/KRISP-0403/2020|EPI ISL 495528|C.1|South Africa|2020-06-23	Africa|hCoV-19/South Africa/KRISP-0501/2020|EPI ISL 498069|B.1.5|South Africa|2020-07-11	0.0004400775	Africa
Africa|hCoV-19/South Africa/KRISP-0404/2020|EPI ISL 495529|B.1.1.206|South Africa|2020-06-24	Africa|hCoV-19/South Africa/KRISP-0501/2020|EPI ISL 498069|B.1.5|South Africa|2020-07-11	0.0003697377	Africa
Africa|hCoV-19/South Africa/KRISP-0405/2020|EPI ISL 495530|B.1.140|South Africa|2020-06-23	Africa|hCoV-19/South Africa/KRISP-0501/2020|EPI ISL 498069|B.1.5|South Africa|2020-07-11	0.0003697466	Africa
Africa|hCoV-19/South Africa/KRISP-0406/2020|EPI ISL 495531|B.1.1.206|South Africa|2020-06-22	Africa|hCoV-19/South Africa/KRISP-0501/2020|EPI ISL 498069|B.1.5|South Africa|2020-07-11	0.0003775595	Africa
Africa|hCoV-19/South Africa/KRISP-0407/2020|EPI ISL 495532|B.1.5|South Africa|2020-06-24	Africa|hCoV-19/South Africa/KRISP-0501/2020|EPI ISL 498069|B.1.5|South Africa|2020-07-11	0.0001706423	Africa
Africa|hCoV-19/South Africa/KRISP-0408/2020|EPI ISL 495533|B.1.140|South Africa|2020-06-23	Africa|hCoV-19/South Africa/KRISP-0501/2020|EPI ISL 498069|B.1.5|South Africa|2020-07-11	0.0003842449	Africa
Africa|hCoV-19/South Africa/KRISP-0409/2020|EPI ISL 495534|C.1|South Africa|2020-06-23	Africa|hCoV-19/South Africa/KRISP-0501/2020|EPI ISL 498069|B.1.5|South Africa|2020-07-11	0.0004369725	Africa
Africa|hCoV-19/South Africa/KRISP-0410/2020|EPI ISL 495535|B.1.140|South Africa|2020-07-02	Africa|hCoV-19/South Africa/KRISP-0501/2020|EPI ISL 498069|B.1.5|South Africa|2020-07-11	0.0004033585	Africa
Africa|hCoV-19/South Africa/KRISP-0411/2020|EPI ISL 495536|B.1.1.206|South Africa|2020-07-02	Africa|hCoV-19/South Africa/KRISP-0501/2020|EPI ISL 498069|B.1.5|South Africa|2020-07-11	0.0004369908	Africa
Africa|hCoV-19/South Africa/KRISP-0412/2020|EPI ISL 495537|B.1.1.206|South Africa|2020-07-02	Africa|hCoV-19/South Africa/KRISP-0501/2020|EPI ISL 498069|B.1.5|South Africa|2020-07-11	0.0004706150	Africa
Africa|hCoV-19/South Africa/KRISP-0413/2020|EPI ISL 495538|B.1.1.40|South Africa|2020-07-02	Africa|hCoV-19/South Africa/KRISP-0501/2020|EPI ISL 498069|B.1.5|South Africa|2020-07-11	0.0004369719	Africa
Africa|hCoV-19/South Africa/KRISP-0414/2020|EPI ISL 495539|B.1.140|South Africa|2020-07-02	Africa|hCoV-19/South Africa/KRISP-0501/2020|EPI ISL 498069|B.1.5|South Africa|2020-07-11	0.0003361039	Africa
Africa|hCoV-19/South Africa/KRISP-0415/2020|EPI ISL 495540|B.1.140|South Africa|2020-07-02	Africa|hCoV-19/South Africa/KRISP-0501/2020|EPI ISL 498069|B.1.5|South Africa|2020-07-11	0.0003697218	Africa
Africa|hCoV-19/South Africa/KRISP-0417/2020|EPI ISL 495541|B.1.1.62|South Africa|2020-07-02	Africa|hCoV-19/South Africa/KRISP-0501/2020|EPI ISL 498069|B.1.5|South Africa|2020-07-11	0.0004033679	Africa
Africa|hCoV-19/South Africa/KRISP-0418/2020|EPI ISL 495542|B.1.1.206|South Africa|2020-07-02	Africa|hCoV-19/South Africa/KRISP-0501/2020|EPI ISL 498069|B.1.5|South Africa|2020-07-11	0.0005042288	Africa
Africa|hCoV-19/South Africa/KRISP-0420/2020|EPI ISL 495543|C.9|South Africa|2020-07-01	Africa|hCoV-19/South Africa/KRISP-0501/2020|EPI ISL 498069|B.1.5|South Africa|2020-07-11	0.0005052425	Africa
Africa|hCoV-19/South Africa/KRISP-0421/2020|EPI ISL 495544|B.1.1|South Africa|2020-07-01	Africa|hCoV-19/South Africa/KRISP-0501/2020|EPI ISL 498069|B.1.5|South Africa|2020-07-11	0.0003706806	Africa
Africa|hCoV-19/South Africa/KRISP-0423/2020|EPI ISL 495545|B.1.140|South Africa|2020-07-01	Africa|hCoV-19/South Africa/KRISP-0501/2020|EPI ISL 498069|B.1.5|South Africa|2020-07-11	0.0002736163	Africa
Africa|hCoV-19/South Africa/KRISP-0426/2020|EPI ISL 495546|B.1.1.206|South Africa|2020-07-01	Africa|hCoV-19/South Africa/KRISP-0501/2020|EPI ISL 498069|B.1.5|South Africa|2020-07-11	0.0004707779	Africa
Africa|hCoV-19/South Africa/KRISP-0436/2020|EPI ISL 498055|B.1.1|South Africa|2020-07-01	Africa|hCoV-19/South Africa/KRISP-0501/2020|EPI ISL 498069|B.1.5|South Africa|2020-07-11	0.0004033505	Africa
Africa|hCoV-19/South Africa/KRISP-0445/2020|EPI ISL 498058|H.1|South Africa|2020-06-30	Africa|hCoV-19/South Africa/KRISP-0501/2020|EPI ISL 498069|B.1.5|South Africa|2020-07-11	0.0003077792	Africa
Africa|hCoV-19/South Africa/KRISP-0446/2020|EPI ISL 498059|B.1.5|South Africa|2020-06-30	Africa|hCoV-19/South Africa/KRISP-0501/2020|EPI ISL 498069|B.1.5|South Africa|2020-07-11	0.0001369048	Africa
Africa|hCoV-19/South Africa/KRISP-045/2020|EPI ISL 436686|B.1.1.1|South Africa|2020-03-27	Africa|hCoV-19/South Africa/KRISP-0501/2020|EPI ISL 498069|B.1.5|South Africa|2020-07-11	0.0004033510	Africa
Africa|hCoV-19/South Africa/KRISP-0458/2020|EPI ISL 495549|B.1.1|South Africa|2020-07-02	Africa|hCoV-19/South Africa/KRISP-0501/2020|EPI ISL 498069|B.1.5|South Africa|2020-07-11	0.0004386504	Africa
Africa|hCoV-19/South Africa/KRISP-0460/2020|EPI ISL 495550|B.1.106|South Africa|2020-07-02	Africa|hCoV-19/South Africa/KRISP-0501/2020|EPI ISL 498069|B.1.5|South Africa|2020-07-11	0.0002353509	Africa
Africa|hCoV-19/South Africa/KRISP-0462/2020|EPI ISL 495552|B.1.106|South Africa|2020-07-02	Africa|hCoV-19/South Africa/KRISP-0501/2020|EPI ISL 498069|B.1.5|South Africa|2020-07-11	0.0002377407	Africa
Africa|hCoV-19/South Africa/KRISP-0464/2020|EPI ISL 495553|B.1.5|South Africa|2020-06-30	Africa|hCoV-19/South Africa/KRISP-0501/2020|EPI ISL 498069|B.1.5|South Africa|2020-07-11	0.0002472869	Africa
Africa|hCoV-19/South Africa/KRISP-0469/2020|EPI ISL 495555|H.1|South Africa|2020-07-06	Africa|hCoV-19/South Africa/KRISP-0501/2020|EPI ISL 498069|B.1.5|South Africa|2020-07-11	0.0003401454	Africa
Africa|hCoV-19/South Africa/KRISP-0474/2020|EPI ISL 495557|H.1|South Africa|2020-07-06	Africa|hCoV-19/South Africa/KRISP-0501/2020|EPI ISL 498069|B.1.5|South Africa|2020-07-11	0.0003361120	Africa
Africa|hCoV-19/South Africa/KRISP-0475/2020|EPI ISL 495558|H.1|South Africa|2020-07-06	Africa|hCoV-19/South Africa/KRISP-0501/2020|EPI ISL 498069|B.1.5|South Africa|2020-07-11	0.0003384997	Africa
Africa|hCoV-19/South Africa/KRISP-0478/2020|EPI ISL 495559|B.1.1|South Africa|2020-07-05	Africa|hCoV-19/South Africa/KRISP-0501/2020|EPI ISL 498069|B.1.5|South Africa|2020-07-11	0.0002356039	Africa
Africa|hCoV-19/South Africa/KRISP-0485/2020|EPI ISL 495561|B.1.1.206|South Africa|2020-07-03	Africa|hCoV-19/South Africa/KRISP-0501/2020|EPI ISL 498069|B.1.5|South Africa|2020-07-11	0.0003042940	Africa
Africa|hCoV-19/South Africa/KRISP-0487/2020|EPI ISL 495562|B.1.106|South Africa|2020-07-03	Africa|hCoV-19/South Africa/KRISP-0501/2020|EPI ISL 498069|B.1.5|South Africa|2020-07-11	0.0003697128	Africa
Africa|hCoV-19/South Africa/KRISP-0489/2020|EPI ISL 498060|B.1.1.206|South Africa|2020-07-09	Africa|hCoV-19/South Africa/KRISP-0501/2020|EPI ISL 498069|B.1.5|South Africa|2020-07-11	0.0003707682	Africa
Africa|hCoV-19/South Africa/KRISP-0490/2020|EPI ISL 498061|B.1.1.206|South Africa|2020-07-09	Africa|hCoV-19/South Africa/KRISP-0501/2020|EPI ISL 498069|B.1.5|South Africa|2020-07-11	0.0003697216	Africa
Africa|hCoV-19/South Africa/KRISP-0491/2020|EPI ISL 498062|B.1.1.273|South Africa|2020-07-07	Africa|hCoV-19/South Africa/KRISP-0501/2020|EPI ISL 498069|B.1.5|South Africa|2020-07-11	0.0004705852	Africa
Africa|hCoV-19/South Africa/KRISP-0492/2020|EPI ISL 498063|B.1.1.273|South Africa|2020-07-07	Africa|hCoV-19/South Africa/KRISP-0501/2020|EPI ISL 498069|B.1.5|South Africa|2020-07-11	0.0004743907	Africa
Africa|hCoV-19/South Africa/KRISP-0493/2020|EPI ISL 498064|B.1.1.67|South Africa|2020-07-07	Africa|hCoV-19/South Africa/KRISP-0501/2020|EPI ISL 498069|B.1.5|South Africa|2020-07-11	0.0003718384	Africa
Africa|hCoV-19/South Africa/KRISP-0494/2020|EPI ISL 498065|B.1.1.206|South Africa|2020-07-09	Africa|hCoV-19/South Africa/KRISP-0501/2020|EPI ISL 498069|B.1.5|South Africa|2020-07-11	0.0004033408	Africa
Africa|hCoV-19/South Africa/KRISP-0497/2020|EPI ISL 498066|B.1.1.206|South Africa|2020-07-09	Africa|hCoV-19/South Africa/KRISP-0501/2020|EPI ISL 498069|B.1.5|South Africa|2020-07-11	0.0004033409	Africa
Africa|hCoV-19/South Africa/KRISP-0498/2020|EPI ISL 498067|B.1|South Africa|2020-07-10	Africa|hCoV-19/South Africa/KRISP-0501/2020|EPI ISL 498069|B.1.5|South Africa|2020-07-11	0.0004033410	Africa
Africa|hCoV-19/South Africa/KRISP-0500/2020|EPI ISL 498068|B.1.1|South Africa|2020-07-07	Africa|hCoV-19/South Africa/KRISP-0501/2020|EPI ISL 498069|B.1.5|South Africa|2020-07-11	0.0003513098	Africa
Africa|hCoV-19/Algeria/G0638 2264/2020|EPI ISL 418241|B.1|Algeria|2020-03-02	Africa|hCoV-19/South Africa/KRISP-0502/2020|EPI ISL 498070|B.1.1.273|South Africa|2020-07-11	0.0006068943	Africa
Africa|hCoV-19/Algeria/G0640 2265/2020|EPI ISL 418242|B.1|Algeria|2020-03-08	Africa|hCoV-19/South Africa/KRISP-0502/2020|EPI ISL 498070|B.1.1.273|South Africa|2020-07-11	0.0005047448	Africa
Africa|hCoV-19/Algeria/G0860 2262/2020|EPI ISL 420037|B.1|Algeria|2020-03-02	Africa|hCoV-19/South Africa/KRISP-0502/2020|EPI ISL 498070|B.1.1.273|South Africa|2020-07-11	0.0005047447	Africa
Africa|hCoV-19/Benin/1022/2020|EPI ISL 476826|B.1|Benin|2020-03-25	Africa|hCoV-19/South Africa/KRISP-0502/2020|EPI ISL 498070|B.1.1.273|South Africa|2020-07-11	0.0004711284	Africa
Africa|hCoV-19/Benin/1092/2020|EPI ISL 476827|B.1|Benin|2020-03-27	Africa|hCoV-19/South Africa/KRISP-0502/2020|EPI ISL 498070|B.1.1.273|South Africa|2020-07-11	0.0005386335	Africa
Africa|hCoV-19/Benin/1408/2020|EPI ISL 476825|B.1.356|Benin|2020-04-04	Africa|hCoV-19/South Africa/KRISP-0502/2020|EPI ISL 498070|B.1.1.273|South Africa|2020-07-11	0.0005047787	Africa
Africa|hCoV-19/Benin/1409/2020|EPI ISL 476828|B.1|Benin|2020-04-06	Africa|hCoV-19/South Africa/KRISP-0502/2020|EPI ISL 498070|B.1.1.273|South Africa|2020-07-11	0.0005422969	Africa
Africa|hCoV-19/Benin/1950/2020|EPI ISL 476830|A|Benin|2020-04-15	Africa|hCoV-19/South Africa/KRISP-0502/2020|EPI ISL 498070|B.1.1.273|South Africa|2020-07-11	0.0007069283	Africa
Africa|hCoV-19/Benin/197/2020|EPI ISL 476822|B.1.178|Benin|2020-03-15	Africa|hCoV-19/South Africa/KRISP-0502/2020|EPI ISL 498070|B.1.1.273|South Africa|2020-07-11	0.0004711807	Africa
Africa|hCoV-19/Benin/2012/2020|EPI ISL 476831|A|Benin|2020-04-15	Africa|hCoV-19/South Africa/KRISP-0502/2020|EPI ISL 498070|B.1.1.273|South Africa|2020-07-11	0.0007404994	Africa
Africa|hCoV-19/Benin/260/2020|EPI ISL 476823|B.1.292|Benin|2020-03-17	Africa|hCoV-19/South Africa/KRISP-0502/2020|EPI ISL 498070|B.1.1.273|South Africa|2020-07-11	0.0005721171	Africa
Africa|hCoV-19/Benin/314/2020|EPI ISL 476834|B.1.5|Benin|2020-03-17	Africa|hCoV-19/South Africa/KRISP-0502/2020|EPI ISL 498070|B.1.1.273|South Africa|2020-07-11	0.0005753328	Africa
Africa|hCoV-19/Benin/461/2020|EPI ISL 476833|A|Benin|2020-03-17	Africa|hCoV-19/South Africa/KRISP-0502/2020|EPI ISL 498070|B.1.1.273|South Africa|2020-07-11	0.0007067953	Africa
Africa|hCoV-19/Benin/501/2020|EPI ISL 476824|B.1.356|Benin|2020-03-17	Africa|hCoV-19/South Africa/KRISP-0502/2020|EPI ISL 498070|B.1.1.273|South Africa|2020-07-11	0.0005047447	Africa
Africa|hCoV-19/Benin/843/2020|EPI ISL 476829|A|Benin|2020-03-19	Africa|hCoV-19/South Africa/KRISP-0502/2020|EPI ISL 498070|B.1.1.273|South Africa|2020-07-11	0.0006395415	Africa
Africa|hCoV-19/Botswana/BOT0455/2020|EPI ISL 560386|B.1|Botswana|2020-03-28	Africa|hCoV-19/South Africa/KRISP-0502/2020|EPI ISL 498070|B.1.1.273|South Africa|2020-07-11	0.0004374277	Africa
Africa|hCoV-19/Botswana/BOT2254/2020|EPI ISL 560390|B.1.1|Botswana|2020-04-08	Africa|hCoV-19/South Africa/KRISP-0502/2020|EPI ISL 498070|B.1.1.273|South Africa|2020-07-11	0.0003082118	Africa
Africa|hCoV-19/Botswana/BOT2283/2020|EPI ISL 560385|B.1|Botswana|2020-04-07	Africa|hCoV-19/South Africa/KRISP-0502/2020|EPI ISL 498070|B.1.1.273|South Africa|2020-07-11	0.0005588366	Africa
Africa|hCoV-19/Botswana/BOT2624/2020|EPI ISL 560387|B.1.1|Botswana|2020-04-05	Africa|hCoV-19/South Africa/KRISP-0502/2020|EPI ISL 498070|B.1.1.273|South Africa|2020-07-11	0.0003142698	Africa
Africa|hCoV-19/Botswana/BOT4161/2020|EPI ISL 560388|B.1.1.220|Botswana|2020-04-16	Africa|hCoV-19/South Africa/KRISP-0502/2020|EPI ISL 498070|B.1.1.273|South Africa|2020-07-11	0.0003806023	Africa
Africa|hCoV-19/DRC/04186/2020|EPI ISL 471411|A|Democratic Republic of the Congo|2020-04-25	Africa|hCoV-19/South Africa/KRISP-0502/2020|EPI ISL 498070|B.1.1.273|South Africa|2020-07-11	0.0007067947	Africa
Africa|hCoV-19/DRC/04188/2020|EPI ISL 471413|A|Democratic Republic of the Congo|2020-04-25	Africa|hCoV-19/South Africa/KRISP-0502/2020|EPI ISL 498070|B.1.1.273|South Africa|2020-07-11	0.0007975514	Africa
Africa|hCoV-19/DRC/10041/2020|EPI ISL 527543|B.1.1.275|Democratic Republic of the Congo|2020-05-22	Africa|hCoV-19/South Africa/KRISP-0502/2020|EPI ISL 498070|B.1.1.273|South Africa|2020-07-11	0.0003755653	Africa
Africa|hCoV-19/DRC/10057/2020|EPI ISL 527538|B.1.1.275|Democratic Republic of the Congo|2020-05-22	Africa|hCoV-19/South Africa/KRISP-0502/2020|EPI ISL 498070|B.1.1.273|South Africa|2020-07-11	0.0004584154	Africa
Africa|hCoV-19/DRC/10061/2020|EPI ISL 527521|B.1.1.275|Democratic Republic of the Congo|2020-05-22	Africa|hCoV-19/South Africa/KRISP-0502/2020|EPI ISL 498070|B.1.1.273|South Africa|2020-07-11	0.0003477997	Africa
Africa|hCoV-19/DRC/10070/2020|EPI ISL 527544|B.1.178|Democratic Republic of the Congo|2020-05-22	Africa|hCoV-19/South Africa/KRISP-0502/2020|EPI ISL 498070|B.1.1.273|South Africa|2020-07-11	0.0006138050	Africa
Africa|hCoV-19/DRC/10120/2020|EPI ISL 513624|B.1.1.275|Democratic Republic of the Congo|2020-05-22	Africa|hCoV-19/South Africa/KRISP-0502/2020|EPI ISL 498070|B.1.1.273|South Africa|2020-07-11	0.0004197462	Africa
Africa|hCoV-19/DRC/10127/2020|EPI ISL 513625|B.1.1.275|Democratic Republic of the Congo|2020-05-22	Africa|hCoV-19/South Africa/KRISP-0502/2020|EPI ISL 498070|B.1.1.273|South Africa|2020-07-11	0.0004142984	Africa
Africa|hCoV-19/DRC/10242/2020|EPI ISL 513626|B.1.84|Democratic Republic of the Congo|2020-05-22	Africa|hCoV-19/South Africa/KRISP-0502/2020|EPI ISL 498070|B.1.1.273|South Africa|2020-07-11	0.0005087450	Africa
Africa|hCoV-19/DRC/10251/2020|EPI ISL 513627|B.1.128|Democratic Republic of the Congo|2020-05-22	Africa|hCoV-19/South Africa/KRISP-0502/2020|EPI ISL 498070|B.1.1.273|South Africa|2020-07-11	0.0006451409	Africa
Africa|hCoV-19/DRC/10324/2020|EPI ISL 527545|B.1.214|Democratic Republic of the Congo|2020-05-22	Africa|hCoV-19/South Africa/KRISP-0502/2020|EPI ISL 498070|B.1.1.273|South Africa|2020-07-11	0.0005804055	Africa
Africa|hCoV-19/DRC/10346/2020|EPI ISL 527546|B.1.214|Democratic Republic of the Congo|2020-05-22	Africa|hCoV-19/South Africa/KRISP-0502/2020|EPI ISL 498070|B.1.1.273|South Africa|2020-07-11	0.0005864508	Africa
Africa|hCoV-19/DRC/10364/2020|EPI ISL 527498|B.1|Democratic Republic of the Congo|2020-05-22	Africa|hCoV-19/South Africa/KRISP-0502/2020|EPI ISL 498070|B.1.1.273|South Africa|2020-07-11	0.0004808513	Africa
Africa|hCoV-19/DRC/10371/2020|EPI ISL 527489|B.1.178|Democratic Republic of the Congo|2020-05-22	Africa|hCoV-19/South Africa/KRISP-0502/2020|EPI ISL 498070|B.1.1.273|South Africa|2020-07-11	0.0006148594	Africa
Africa|hCoV-19/DRC/10373/2020|EPI ISL 527495|B.1.159|Democratic Republic of the Congo|2020-05-22	Africa|hCoV-19/South Africa/KRISP-0502/2020|EPI ISL 498070|B.1.1.273|South Africa|2020-07-11	0.0005814693	Africa
Africa|hCoV-19/DRC/10374/2020|EPI ISL 527539|B.1.84|Democratic Republic of the Congo|2020-05-22	Africa|hCoV-19/South Africa/KRISP-0502/2020|EPI ISL 498070|B.1.1.273|South Africa|2020-07-11	0.0007367404	Africa
Africa|hCoV-19/DRC/10375/2020|EPI ISL 527499|B.1.84|Democratic Republic of the Congo|2020-05-22	Africa|hCoV-19/South Africa/KRISP-0502/2020|EPI ISL 498070|B.1.1.273|South Africa|2020-07-11	0.0006509902	Africa
Africa|hCoV-19/DRC/10399/2020|EPI ISL 527491|B.1.214|Democratic Republic of the Congo|2020-05-22	Africa|hCoV-19/South Africa/KRISP-0502/2020|EPI ISL 498070|B.1.1.273|South Africa|2020-07-11	0.0004782519	Africa
Africa|hCoV-19/DRC/10502/2020|EPI ISL 527547|B.1.5|Democratic Republic of the Congo|2020-05-20	Africa|hCoV-19/South Africa/KRISP-0502/2020|EPI ISL 498070|B.1.1.273|South Africa|2020-07-11	0.0004093444	Africa
Africa|hCoV-19/DRC/10506/2020|EPI ISL 527524|B.1.5|Democratic Republic of the Congo|2020-05-18	Africa|hCoV-19/South Africa/KRISP-0502/2020|EPI ISL 498070|B.1.1.273|South Africa|2020-07-11	0.0004192825	Africa
Africa|hCoV-19/DRC/10507/2020|EPI ISL 527492|B.1.5|Democratic Republic of the Congo|2020-05-18	Africa|hCoV-19/South Africa/KRISP-0502/2020|EPI ISL 498070|B.1.1.273|South Africa|2020-07-11	0.0004443183	Africa
Africa|hCoV-19/DRC/10508/2020|EPI ISL 527494|B.1.5|Democratic Republic of the Congo|2020-05-20	Africa|hCoV-19/South Africa/KRISP-0502/2020|EPI ISL 498070|B.1.1.273|South Africa|2020-07-11	0.0004419326	Africa
Africa|hCoV-19/DRC/10532/2020|EPI ISL 527532|B.1.5|Democratic Republic of the Congo|2020-05-20	Africa|hCoV-19/South Africa/KRISP-0502/2020|EPI ISL 498070|B.1.1.273|South Africa|2020-07-11	0.0003846740	Africa
Africa|hCoV-19/DRC/10533/2020|EPI ISL 527548|B.1.5|Democratic Republic of the Congo|2020-05-20	Africa|hCoV-19/South Africa/KRISP-0502/2020|EPI ISL 498070|B.1.1.273|South Africa|2020-07-11	0.0004436013	Africa
Africa|hCoV-19/DRC/10621/2020|EPI ISL 527526|B.1.214|Democratic Republic of the Congo|2020-05-23	Africa|hCoV-19/South Africa/KRISP-0502/2020|EPI ISL 498070|B.1.1.273|South Africa|2020-07-11	0.0005584019	Africa
Africa|hCoV-19/DRC/10640/2020|EPI ISL 527541|B.1|Democratic Republic of the Congo|2020-05-22	Africa|hCoV-19/South Africa/KRISP-0502/2020|EPI ISL 498070|B.1.1.273|South Africa|2020-07-11	0.0007063298	Africa
Africa|hCoV-19/DRC/10644/2020|EPI ISL 527549|B.1|Democratic Republic of the Congo|2020-05-22	Africa|hCoV-19/South Africa/KRISP-0502/2020|EPI ISL 498070|B.1.1.273|South Africa|2020-07-11	0.0007166527	Africa
Africa|hCoV-19/DRC/10728/2020|EPI ISL 513628|B.1.5|Democratic Republic of the Congo|2020-05-23	Africa|hCoV-19/South Africa/KRISP-0502/2020|EPI ISL 498070|B.1.1.273|South Africa|2020-07-11	0.0004206834	Africa
Africa|hCoV-19/DRC/10731/2020|EPI ISL 513629|B.1.1.1|Democratic Republic of the Congo|2020-05-23	Africa|hCoV-19/South Africa/KRISP-0502/2020|EPI ISL 498070|B.1.1.273|South Africa|2020-07-11	0.0004590483	Africa
Africa|hCoV-19/DRC/10733/2020|EPI ISL 513630|B.1|Democratic Republic of the Congo|2020-05-23	Africa|hCoV-19/South Africa/KRISP-0502/2020|EPI ISL 498070|B.1.1.273|South Africa|2020-07-11	0.0005750075	Africa
Africa|hCoV-19/DRC/108/2020|EPI ISL 417948|B.1.128|Democratic Republic of the Congo|2020-03-19	Africa|hCoV-19/South Africa/KRISP-0502/2020|EPI ISL 498070|B.1.1.273|South Africa|2020-07-11	0.0005390966	Africa
Africa|hCoV-19/DRC/10885/2020|EPI ISL 513631|B.1.84|Democratic Republic of the Congo|2020-05-23	Africa|hCoV-19/South Africa/KRISP-0502/2020|EPI ISL 498070|B.1.1.273|South Africa|2020-07-11	0.0005791540	Africa
Africa|hCoV-19/DRC/10902/2020|EPI ISL 527490|B.1.178|Democratic Republic of the Congo|2020-05-23	Africa|hCoV-19/South Africa/KRISP-0502/2020|EPI ISL 498070|B.1.1.273|South Africa|2020-07-11	0.0005461223	Africa
Africa|hCoV-19/DRC/10913/2020|EPI ISL 527507|B.1.84|Democratic Republic of the Congo|2020-05-24	Africa|hCoV-19/South Africa/KRISP-0502/2020|EPI ISL 498070|B.1.1.273|South Africa|2020-07-11	0.0006550045	Africa
Africa|hCoV-19/DRC/11005/2020|EPI ISL 527550|B.1.159|Democratic Republic of the Congo|2020-05-24	Africa|hCoV-19/South Africa/KRISP-0502/2020|EPI ISL 498070|B.1.1.273|South Africa|2020-07-11	0.0006826922	Africa
Africa|hCoV-19/DRC/11008/2020|EPI ISL 527503|B.1.159|Democratic Republic of the Congo|2020-05-24	Africa|hCoV-19/South Africa/KRISP-0502/2020|EPI ISL 498070|B.1.1.273|South Africa|2020-07-11	0.0006198980	Africa
Africa|hCoV-19/DRC/11022/2020|EPI ISL 527551|B.1.214|Democratic Republic of the Congo|2020-05-24	Africa|hCoV-19/South Africa/KRISP-0502/2020|EPI ISL 498070|B.1.1.273|South Africa|2020-07-11	0.0006487811	Africa
Africa|hCoV-19/DRC/11024/2020|EPI ISL 527552|B.1.149|Democratic Republic of the Congo|2020-05-24	Africa|hCoV-19/South Africa/KRISP-0502/2020|EPI ISL 498070|B.1.1.273|South Africa|2020-07-11	0.0006891627	Africa
Africa|hCoV-19/DRC/11026/2020|EPI ISL 527553|B.1.149|Democratic Republic of the Congo|2020-05-24	Africa|hCoV-19/South Africa/KRISP-0502/2020|EPI ISL 498070|B.1.1.273|South Africa|2020-07-11	0.0005460848	Africa
Africa|hCoV-19/DRC/11031/2020|EPI ISL 527554|B.1.214|Democratic Republic of the Congo|2020-05-24	Africa|hCoV-19/South Africa/KRISP-0502/2020|EPI ISL 498070|B.1.1.273|South Africa|2020-07-11	0.0005806573	Africa
Africa|hCoV-19/DRC/11041/2020|EPI ISL 527555|B.1|Democratic Republic of the Congo|2020-05-24	Africa|hCoV-19/South Africa/KRISP-0502/2020|EPI ISL 498070|B.1.1.273|South Africa|2020-07-11	0.0005463219	Africa
Africa|hCoV-19/DRC/11057/2020|EPI ISL 527528|B.1.5|Democratic Republic of the Congo|2020-05-24	Africa|hCoV-19/South Africa/KRISP-0502/2020|EPI ISL 498070|B.1.1.273|South Africa|2020-07-11	0.0004890130	Africa
Africa|hCoV-19/DRC/11078/2020|EPI ISL 527514|B.1|Democratic Republic of the Congo|2020-05-24	Africa|hCoV-19/South Africa/KRISP-0502/2020|EPI ISL 498070|B.1.1.273|South Africa|2020-07-11	0.0005877889	Africa
Africa|hCoV-19/DRC/11079/2020|EPI ISL 527500|B.1.214|Democratic Republic of the Congo|2020-05-24	Africa|hCoV-19/South Africa/KRISP-0502/2020|EPI ISL 498070|B.1.1.273|South Africa|2020-07-11	0.0005149206	Africa
Africa|hCoV-19/DRC/11093/2020|EPI ISL 527527|B.1.5|Democratic Republic of the Congo|2020-05-24	Africa|hCoV-19/South Africa/KRISP-0502/2020|EPI ISL 498070|B.1.1.273|South Africa|2020-07-11	0.0005604787	Africa
Africa|hCoV-19/DRC/11096/2020|EPI ISL 527522|B.1|Democratic Republic of the Congo|2020-05-24	Africa|hCoV-19/South Africa/KRISP-0502/2020|EPI ISL 498070|B.1.1.273|South Africa|2020-07-11	0.0005220317	Africa
Africa|hCoV-19/DRC/11114/2020|EPI ISL 527534|B.1.214|Democratic Republic of the Congo|2020-05-25	Africa|hCoV-19/South Africa/KRISP-0502/2020|EPI ISL 498070|B.1.1.273|South Africa|2020-07-11	0.0006300598	Africa
Africa|hCoV-19/DRC/11123/2020|EPI ISL 527496|B.1.84|Democratic Republic of the Congo|2020-05-24	Africa|hCoV-19/South Africa/KRISP-0502/2020|EPI ISL 498070|B.1.1.273|South Africa|2020-07-11	0.0005472870	Africa
Africa|hCoV-19/DRC/11134/2020|EPI ISL 527518|B.1.5|Democratic Republic of the Congo|2020-05-24	Africa|hCoV-19/South Africa/KRISP-0502/2020|EPI ISL 498070|B.1.1.273|South Africa|2020-07-11	0.0004510855	Africa
Africa|hCoV-19/DRC/11143/2020|EPI ISL 527556|B.1|Democratic Republic of the Congo|2020-05-24	Africa|hCoV-19/South Africa/KRISP-0502/2020|EPI ISL 498070|B.1.1.273|South Africa|2020-07-11	0.0006827758	Africa
Africa|hCoV-19/DRC/11145/2020|EPI ISL 527501|B.1.214|Democratic Republic of the Congo|2020-05-24	Africa|hCoV-19/South Africa/KRISP-0502/2020|EPI ISL 498070|B.1.1.273|South Africa|2020-07-11	0.0006527480	Africa
Africa|hCoV-19/DRC/11148/2020|EPI ISL 527525|B.1.178|Democratic Republic of the Congo|2020-05-24	Africa|hCoV-19/South Africa/KRISP-0502/2020|EPI ISL 498070|B.1.1.273|South Africa|2020-07-11	0.0006657063	Africa
Africa|hCoV-19/DRC/11157/2020|EPI ISL 527530|B.1|Democratic Republic of the Congo|2020-05-25	Africa|hCoV-19/South Africa/KRISP-0502/2020|EPI ISL 498070|B.1.1.273|South Africa|2020-07-11	0.0006268765	Africa
Africa|hCoV-19/DRC/11187/2020|EPI ISL 527523|B.1.1.275|Democratic Republic of the Congo|2020-05-23	Africa|hCoV-19/South Africa/KRISP-0502/2020|EPI ISL 498070|B.1.1.273|South Africa|2020-07-11	0.0004530187	Africa
Africa|hCoV-19/DRC/11191/2020|EPI ISL 527506|B.1.1.275|Democratic Republic of the Congo|2020-05-23	Africa|hCoV-19/South Africa/KRISP-0502/2020|EPI ISL 498070|B.1.1.273|South Africa|2020-07-11	0.0003438421	Africa
Africa|hCoV-19/DRC/11252/2020|EPI ISL 527557|B.1.1.275|Democratic Republic of the Congo|2020-05-21	Africa|hCoV-19/South Africa/KRISP-0502/2020|EPI ISL 498070|B.1.1.273|South Africa|2020-07-11	0.0005117345	Africa
Africa|hCoV-19/DRC/11260/2020|EPI ISL 527558|B.1.1.275|Democratic Republic of the Congo|2020-05-23	Africa|hCoV-19/South Africa/KRISP-0502/2020|EPI ISL 498070|B.1.1.273|South Africa|2020-07-11	0.0003753950	Africa
Africa|hCoV-19/DRC/1131/2020|EPI ISL 429255|B.1.5|Democratic Republic of the Congo|2020-04-05	Africa|hCoV-19/South Africa/KRISP-0502/2020|EPI ISL 498070|B.1.1.273|South Africa|2020-07-11	0.0004412278	Africa
Africa|hCoV-19/DRC/11310/2020|EPI ISL 527529|B.1.149|Democratic Republic of the Congo|2020-05-25	Africa|hCoV-19/South Africa/KRISP-0502/2020|EPI ISL 498070|B.1.1.273|South Africa|2020-07-11	0.0005595401	Africa
Africa|hCoV-19/DRC/11318/2020|EPI ISL 527559|B.1.149|Democratic Republic of the Congo|2020-05-25	Africa|hCoV-19/South Africa/KRISP-0502/2020|EPI ISL 498070|B.1.1.273|South Africa|2020-07-11	0.0005431323	Africa
Africa|hCoV-19/DRC/11326/2020|EPI ISL 527508|B.1|Democratic Republic of the Congo|2020-05-25	Africa|hCoV-19/South Africa/KRISP-0502/2020|EPI ISL 498070|B.1.1.273|South Africa|2020-07-11	0.0005515619	Africa
Africa|hCoV-19/DRC/11334/2020|EPI ISL 527504|B.1.178|Democratic Republic of the Congo|2020-05-25	Africa|hCoV-19/South Africa/KRISP-0502/2020|EPI ISL 498070|B.1.1.273|South Africa|2020-07-11	0.0005507759	Africa
Africa|hCoV-19/DRC/11337/2020|EPI ISL 527510|B.1.84|Democratic Republic of the Congo|2020-05-25	Africa|hCoV-19/South Africa/KRISP-0502/2020|EPI ISL 498070|B.1.1.273|South Africa|2020-07-11	0.0006214045	Africa
Africa|hCoV-19/DRC/11341/2020|EPI ISL 527509|B.1.1.275|Democratic Republic of the Congo|2020-05-25	Africa|hCoV-19/South Africa/KRISP-0502/2020|EPI ISL 498070|B.1.1.273|South Africa|2020-07-11	0.0004483217	Africa
Africa|hCoV-19/DRC/11348/2020|EPI ISL 527560|B.1.149|Democratic Republic of the Congo|2020-05-25	Africa|hCoV-19/South Africa/KRISP-0502/2020|EPI ISL 498070|B.1.1.273|South Africa|2020-07-11	0.0005436122	Africa
Africa|hCoV-19/DRC/11369/2020|EPI ISL 527537|B.1.214|Democratic Republic of the Congo|2020-05-25	Africa|hCoV-19/South Africa/KRISP-0502/2020|EPI ISL 498070|B.1.1.273|South Africa|2020-07-11	0.0005971189	Africa
Africa|hCoV-19/DRC/11376/2020|EPI ISL 527513|B.1.214|Democratic Republic of the Congo|2020-05-25	Africa|hCoV-19/South Africa/KRISP-0502/2020|EPI ISL 498070|B.1.1.273|South Africa|2020-07-11	0.0006219625	Africa
Africa|hCoV-19/DRC/11411/2020|EPI ISL 527561|B.1.5|Democratic Republic of the Congo|2020-05-25	Africa|hCoV-19/South Africa/KRISP-0502/2020|EPI ISL 498070|B.1.1.273|South Africa|2020-07-11	0.0005117643	Africa
Africa|hCoV-19/DRC/11450/2020|EPI ISL 527516|B.1.5|Democratic Republic of the Congo|2020-05-25	Africa|hCoV-19/South Africa/KRISP-0502/2020|EPI ISL 498070|B.1.1.273|South Africa|2020-07-11	0.0004556213	Africa
Africa|hCoV-19/DRC/11458/2020|EPI ISL 527497|B.1.5|Democratic Republic of the Congo|2020-05-25	Africa|hCoV-19/South Africa/KRISP-0502/2020|EPI ISL 498070|B.1.1.273|South Africa|2020-07-11	0.0005858294	Africa
Africa|hCoV-19/DRC/11460/2020|EPI ISL 527562|B.1.214|Democratic Republic of the Congo|2020-05-25	Africa|hCoV-19/South Africa/KRISP-0502/2020|EPI ISL 498070|B.1.1.273|South Africa|2020-07-11	0.0007245316	Africa
Africa|hCoV-19/DRC/11472/2020|EPI ISL 527502|B.1.214|Democratic Republic of the Congo|2020-05-25	Africa|hCoV-19/South Africa/KRISP-0502/2020|EPI ISL 498070|B.1.1.273|South Africa|2020-07-11	0.0006520466	Africa
Africa|hCoV-19/DRC/11477/2020|EPI ISL 527563|B.1.84|Democratic Republic of the Congo|2020-05-25	Africa|hCoV-19/South Africa/KRISP-0502/2020|EPI ISL 498070|B.1.1.273|South Africa|2020-07-11	0.0004771764	Africa
Africa|hCoV-19/DRC/11486/2020|EPI ISL 527564|B.1.214|Democratic Republic of the Congo|2020-05-25	Africa|hCoV-19/South Africa/KRISP-0502/2020|EPI ISL 498070|B.1.1.273|South Africa|2020-07-11	0.0006486134	Africa
Africa|hCoV-19/DRC/11487/2020|EPI ISL 527505|B.1|Democratic Republic of the Congo|2020-05-25	Africa|hCoV-19/South Africa/KRISP-0502/2020|EPI ISL 498070|B.1.1.273|South Africa|2020-07-11	0.0005863556	Africa
Africa|hCoV-19/DRC/11507/2020|EPI ISL 527512|B.1|Democratic Republic of the Congo|2020-05-25	Africa|hCoV-19/South Africa/KRISP-0502/2020|EPI ISL 498070|B.1.1.273|South Africa|2020-07-11	0.0006206028	Africa
Africa|hCoV-19/DRC/1151/2020|EPI ISL 447596|B.38|Democratic Republic of the Congo|2020-04-05	Africa|hCoV-19/South Africa/KRISP-0502/2020|EPI ISL 498070|B.1.1.273|South Africa|2020-07-11	0.0007824767	Africa
Africa|hCoV-19/DRC/11511/2020|EPI ISL 527511|B.1.214|Democratic Republic of the Congo|2020-05-25	Africa|hCoV-19/South Africa/KRISP-0502/2020|EPI ISL 498070|B.1.1.273|South Africa|2020-07-11	0.0006560606	Africa
Africa|hCoV-19/DRC/11572/2020|EPI ISL 527565|B.1.214|Democratic Republic of the Congo|2020-05-25	Africa|hCoV-19/South Africa/KRISP-0502/2020|EPI ISL 498070|B.1.1.273|South Africa|2020-07-11	0.0005455154	Africa
Africa|hCoV-19/DRC/11576/2020|EPI ISL 527517|B.1|Democratic Republic of the Congo|2020-05-25	Africa|hCoV-19/South Africa/KRISP-0502/2020|EPI ISL 498070|B.1.1.273|South Africa|2020-07-11	0.0005555828	Africa
Africa|hCoV-19/DRC/11583/2020|EPI ISL 527542|B.1|Democratic Republic of the Congo|2020-05-25	Africa|hCoV-19/South Africa/KRISP-0502/2020|EPI ISL 498070|B.1.1.273|South Africa|2020-07-11	0.0006016044	Africa
Africa|hCoV-19/DRC/11616/2020|EPI ISL 527519|B.1|Democratic Republic of the Congo|2020-05-25	Africa|hCoV-19/South Africa/KRISP-0502/2020|EPI ISL 498070|B.1.1.273|South Africa|2020-07-11	0.0005199332	Africa
Africa|hCoV-19/DRC/11623/2020|EPI ISL 527566|B.1.5|Democratic Republic of the Congo|2020-05-25	Africa|hCoV-19/South Africa/KRISP-0502/2020|EPI ISL 498070|B.1.1.273|South Africa|2020-07-11	0.0005463193	Africa
Africa|hCoV-19/DRC/11624/2020|EPI ISL 527567|B.1.149|Democratic Republic of the Congo|2020-05-25	Africa|hCoV-19/South Africa/KRISP-0502/2020|EPI ISL 498070|B.1.1.273|South Africa|2020-07-11	0.0005460553	Africa
Africa|hCoV-19/DRC/11631/2020|EPI ISL 527568|B.1.149|Democratic Republic of the Congo|2020-05-25	Africa|hCoV-19/South Africa/KRISP-0502/2020|EPI ISL 498070|B.1.1.273|South Africa|2020-07-11	0.0005466148	Africa
Africa|hCoV-19/DRC/11632/2020|EPI ISL 527493|B.1|Democratic Republic of the Congo|2020-05-25	Africa|hCoV-19/South Africa/KRISP-0502/2020|EPI ISL 498070|B.1.1.273|South Africa|2020-07-11	0.0005812786	Africa
Africa|hCoV-19/DRC/11635/2020|EPI ISL 527540|B.1.214|Democratic Republic of the Congo|2020-05-25	Africa|hCoV-19/South Africa/KRISP-0502/2020|EPI ISL 498070|B.1.1.273|South Africa|2020-07-11	0.0005986410	Africa
Africa|hCoV-19/DRC/11640/2020|EPI ISL 527535|B.1.178|Democratic Republic of the Congo|2020-05-25	Africa|hCoV-19/South Africa/KRISP-0502/2020|EPI ISL 498070|B.1.1.273|South Africa|2020-07-11	0.0006634096	Africa
Africa|hCoV-19/DRC/11643/2020|EPI ISL 527520|B.1.5|Democratic Republic of the Congo|2020-05-25	Africa|hCoV-19/South Africa/KRISP-0502/2020|EPI ISL 498070|B.1.1.273|South Africa|2020-07-11	0.0005559246	Africa
Africa|hCoV-19/DRC/11648/2020|EPI ISL 527569|B.1.6|Democratic Republic of the Congo|2020-05-25	Africa|hCoV-19/South Africa/KRISP-0502/2020|EPI ISL 498070|B.1.1.273|South Africa|2020-07-11	0.0005779866	Africa
Africa|hCoV-19/DRC/11652/2020|EPI ISL 527570|B.1.149|Democratic Republic of the Congo|2020-05-25	Africa|hCoV-19/South Africa/KRISP-0502/2020|EPI ISL 498070|B.1.1.273|South Africa|2020-07-11	0.0005459043	Africa
Africa|hCoV-19/DRC/11653/2020|EPI ISL 527533|B.1.84|Democratic Republic of the Congo|2020-05-25	Africa|hCoV-19/South Africa/KRISP-0502/2020|EPI ISL 498070|B.1.1.273|South Africa|2020-07-11	0.0005244296	Africa
Africa|hCoV-19/DRC/11676/2020|EPI ISL 527531|B.1|Democratic Republic of the Congo|2020-05-26	Africa|hCoV-19/South Africa/KRISP-0502/2020|EPI ISL 498070|B.1.1.273|South Africa|2020-07-11	0.0007375734	Africa
Africa|hCoV-19/DRC/11677/2020|EPI ISL 527515|B.1.214|Democratic Republic of the Congo|2020-05-26	Africa|hCoV-19/South Africa/KRISP-0502/2020|EPI ISL 498070|B.1.1.273|South Africa|2020-07-11	0.0005548778	Africa
Africa|hCoV-19/DRC/11732/2020|EPI ISL 527536|B.1.214|Democratic Republic of the Congo|2020-05-26	Africa|hCoV-19/South Africa/KRISP-0502/2020|EPI ISL 498070|B.1.1.273|South Africa|2020-07-11	0.0004193561	Africa
Africa|hCoV-19/DRC/11733/2020|EPI ISL 527571|B.1.149|Democratic Republic of the Congo|2020-05-26	Africa|hCoV-19/South Africa/KRISP-0502/2020|EPI ISL 498070|B.1.1.273|South Africa|2020-07-11	0.0005431011	Africa
Africa|hCoV-19/DRC/11806/2020|EPI ISL 527572|B.1.214|Democratic Republic of the Congo|2020-05-26	Africa|hCoV-19/South Africa/KRISP-0502/2020|EPI ISL 498070|B.1.1.273|South Africa|2020-07-11	0.0006483036	Africa
Africa|hCoV-19/DRC/1234/2020|EPI ISL 429258|B.1.5|Democratic Republic of the Congo|2020-04-06	Africa|hCoV-19/South Africa/KRISP-0502/2020|EPI ISL 498070|B.1.1.273|South Africa|2020-07-11	0.0004647417	Africa
Africa|hCoV-19/DRC/1249/2020|EPI ISL 429259|B.1.5|Democratic Republic of the Congo|2020-04-06	Africa|hCoV-19/South Africa/KRISP-0502/2020|EPI ISL 498070|B.1.1.273|South Africa|2020-07-11	0.0004431526	Africa
Africa|hCoV-19/DRC/1319/2020|EPI ISL 431011|B.1.128|Democratic Republic of the Congo|2020-04-07	Africa|hCoV-19/South Africa/KRISP-0502/2020|EPI ISL 498070|B.1.1.273|South Africa|2020-07-11	0.0005448524	Africa
Africa|hCoV-19/DRC/1324/2020|EPI ISL 435033|B.1.128|Democratic Republic of the Congo|2020-04-07	Africa|hCoV-19/South Africa/KRISP-0502/2020|EPI ISL 498070|B.1.1.273|South Africa|2020-07-11	0.0005411673	Africa
Africa|hCoV-19/DRC/1326/2020|EPI ISL 435116|B.1|Democratic Republic of the Congo|2020-04-07	Africa|hCoV-19/South Africa/KRISP-0502/2020|EPI ISL 498070|B.1.1.273|South Africa|2020-07-11	0.0005197836	Africa
Africa|hCoV-19/DRC/1375/2020|EPI ISL 435117|B.1.1.1|Democratic Republic of the Congo|2020-04-07	Africa|hCoV-19/South Africa/KRISP-0502/2020|EPI ISL 498070|B.1.1.273|South Africa|2020-07-11	0.0004835417	Africa
Africa|hCoV-19/DRC/1376/2020|EPI ISL 431012|B.1.1.1|Democratic Republic of the Congo|2020-04-07	Africa|hCoV-19/South Africa/KRISP-0502/2020|EPI ISL 498070|B.1.1.273|South Africa|2020-07-11	0.0004451553	Africa
Africa|hCoV-19/DRC/1377/2020|EPI ISL 434678|B.1.1.1|Democratic Republic of the Congo|2020-04-07	Africa|hCoV-19/South Africa/KRISP-0502/2020|EPI ISL 498070|B.1.1.273|South Africa|2020-07-11	0.0004074684	Africa
Africa|hCoV-19/DRC/1378/2020|EPI ISL 435118|B.1.1.1|Democratic Republic of the Congo|2020-04-07	Africa|hCoV-19/South Africa/KRISP-0502/2020|EPI ISL 498070|B.1.1.273|South Africa|2020-07-11	0.0004438093	Africa
Africa|hCoV-19/DRC/1382/2020|EPI ISL 435113|B.1.1.1|Democratic Republic of the Congo|2020-04-07	Africa|hCoV-19/South Africa/KRISP-0502/2020|EPI ISL 498070|B.1.1.273|South Africa|2020-07-11	0.0004523097	Africa
Africa|hCoV-19/DRC/1397/2020|EPI ISL 434679|B.1.1.1|Democratic Republic of the Congo|2020-04-07	Africa|hCoV-19/South Africa/KRISP-0502/2020|EPI ISL 498070|B.1.1.273|South Africa|2020-07-11	0.0004442276	Africa
Africa|hCoV-19/DRC/1398/2020|EPI ISL 435114|B.1.1.1|Democratic Republic of the Congo|2020-04-07	Africa|hCoV-19/South Africa/KRISP-0502/2020|EPI ISL 498070|B.1.1.273|South Africa|2020-07-11	0.0004049661	Africa
Africa|hCoV-19/DRC/1422/2020|EPI ISL 434680|B.1.149|Democratic Republic of the Congo|2020-04-08	Africa|hCoV-19/South Africa/KRISP-0502/2020|EPI ISL 498070|B.1.1.273|South Africa|2020-07-11	0.0005521440	Africa
Africa|hCoV-19/DRC/1423/2020|EPI ISL 434710|B.1.149|Democratic Republic of the Congo|2020-04-08	Africa|hCoV-19/South Africa/KRISP-0502/2020|EPI ISL 498070|B.1.1.273|South Africa|2020-07-11	0.0005061972	Africa
Africa|hCoV-19/DRC/1486/2020|EPI ISL 434711|B.1|Democratic Republic of the Congo|2020-04-08	Africa|hCoV-19/South Africa/KRISP-0502/2020|EPI ISL 498070|B.1.1.273|South Africa|2020-07-11	0.0004892231	Africa
Africa|hCoV-19/DRC/1516/2020|EPI ISL 435032|B.1.5|Democratic Republic of the Congo|2020-04-09	Africa|hCoV-19/South Africa/KRISP-0502/2020|EPI ISL 498070|B.1.1.273|South Africa|2020-07-11	0.0004374277	Africa
Africa|hCoV-19/DRC/1565/2020|EPI ISL 434681|B.1|Democratic Republic of the Congo|2020-04-09	Africa|hCoV-19/South Africa/KRISP-0502/2020|EPI ISL 498070|B.1.1.273|South Africa|2020-07-11	0.0004806964	Africa
Africa|hCoV-19/DRC/158/2020|EPI ISL 417950|B.40|Democratic Republic of the Congo|2020-03-20	Africa|hCoV-19/South Africa/KRISP-0502/2020|EPI ISL 498070|B.1.1.273|South Africa|2020-07-11	0.0007742048	Africa
Africa|hCoV-19/DRC/1715/2020|EPI ISL 435156|B.1.84|Democratic Republic of the Congo|2020-04-10	Africa|hCoV-19/South Africa/KRISP-0502/2020|EPI ISL 498070|B.1.1.273|South Africa|2020-07-11	0.0005101183	Africa
Africa|hCoV-19/DRC/1767/2020|EPI ISL 435157|B.1.5|Democratic Republic of the Congo|2020-04-10	Africa|hCoV-19/South Africa/KRISP-0502/2020|EPI ISL 498070|B.1.1.273|South Africa|2020-07-11	0.0004560966	Africa
Africa|hCoV-19/DRC/1779/2020|EPI ISL 435158|C.14|Democratic Republic of the Congo|2020-04-10	Africa|hCoV-19/South Africa/KRISP-0502/2020|EPI ISL 498070|B.1.1.273|South Africa|2020-07-11	0.0005227409	Africa
Africa|hCoV-19/DRC/191/2020|EPI ISL 417955|B.1.128|Democratic Republic of the Congo|2020-03-21	Africa|hCoV-19/South Africa/KRISP-0502/2020|EPI ISL 498070|B.1.1.273|South Africa|2020-07-11	0.0005392235	Africa
Africa|hCoV-19/DRC/1952/2020|EPI ISL 435159|B.1.5|Democratic Republic of the Congo|2020-04-11	Africa|hCoV-19/South Africa/KRISP-0502/2020|EPI ISL 498070|B.1.1.273|South Africa|2020-07-11	0.0004508665	Africa
Africa|hCoV-19/DRC/1982/2020|EPI ISL 435160|B.1|Democratic Republic of the Congo|2020-04-12	Africa|hCoV-19/South Africa/KRISP-0502/2020|EPI ISL 498070|B.1.1.273|South Africa|2020-07-11	0.0004836802	Africa
Africa|hCoV-19/DRC/2047/2020|EPI ISL 435161|B.1.1.1|Democratic Republic of the Congo|2020-04-12	Africa|hCoV-19/South Africa/KRISP-0502/2020|EPI ISL 498070|B.1.1.273|South Africa|2020-07-11	0.0004116469	Africa
Africa|hCoV-19/DRC/2063/2020|EPI ISL 435162|B.1|Democratic Republic of the Congo|2020-04-12	Africa|hCoV-19/South Africa/KRISP-0502/2020|EPI ISL 498070|B.1.1.273|South Africa|2020-07-11	0.0004494126	Africa
Africa|hCoV-19/DRC/2120/2020|EPI ISL 435163|B.1.149|Democratic Republic of the Congo|2020-04-12	Africa|hCoV-19/South Africa/KRISP-0502/2020|EPI ISL 498070|B.1.1.273|South Africa|2020-07-11	0.0005098095	Africa
Africa|hCoV-19/DRC/2121/2020|EPI ISL 435164|B.1.149|Democratic Republic of the Congo|2020-04-12	Africa|hCoV-19/South Africa/KRISP-0502/2020|EPI ISL 498070|B.1.1.273|South Africa|2020-07-11	0.0005175119	Africa
Africa|hCoV-19/DRC/2122/2020|EPI ISL 435165|B.1.149|Democratic Republic of the Congo|2020-04-13	Africa|hCoV-19/South Africa/KRISP-0502/2020|EPI ISL 498070|B.1.1.273|South Africa|2020-07-11	0.0005969367	Africa
Africa|hCoV-19/DRC/2125/2020|EPI ISL 435166|B.1.149|Democratic Republic of the Congo|2020-04-13	Africa|hCoV-19/South Africa/KRISP-0502/2020|EPI ISL 498070|B.1.1.273|South Africa|2020-07-11	0.0005192853	Africa
Africa|hCoV-19/DRC/2128/2020|EPI ISL 435167|B.1|Democratic Republic of the Congo|2020-04-13	Africa|hCoV-19/South Africa/KRISP-0502/2020|EPI ISL 498070|B.1.1.273|South Africa|2020-07-11	0.0004589461	Africa
Africa|hCoV-19/DRC/2133/2020|EPI ISL 435168|B.1.128|Democratic Republic of the Congo|2020-04-13	Africa|hCoV-19/South Africa/KRISP-0502/2020|EPI ISL 498070|B.1.1.273|South Africa|2020-07-11	0.0005603376	Africa
Africa|hCoV-19/DRC/214/2020|EPI ISL 420030|B.1.6|Democratic Republic of the Congo|2020-03-21	Africa|hCoV-19/South Africa/KRISP-0502/2020|EPI ISL 498070|B.1.1.273|South Africa|2020-07-11	0.0004390036	Africa
Africa|hCoV-19/DRC/215/2020|EPI ISL 420031|B.1.1.1|Democratic Republic of the Congo|2020-03-21	Africa|hCoV-19/South Africa/KRISP-0502/2020|EPI ISL 498070|B.1.1.273|South Africa|2020-07-11	0.0004461238	Africa
Africa|hCoV-19/DRC/2169/2020|EPI ISL 436194|B.1.5|Democratic Republic of the Congo|2020-04-13	Africa|hCoV-19/South Africa/KRISP-0502/2020|EPI ISL 498070|B.1.1.273|South Africa|2020-07-11	0.0004901942	Africa
Africa|hCoV-19/DRC/2299/2020|EPI ISL 436412|B.1.5|Democratic Republic of the Congo|2020-04-14	Africa|hCoV-19/South Africa/KRISP-0502/2020|EPI ISL 498070|B.1.1.273|South Africa|2020-07-11	0.0005091641	Africa
Africa|hCoV-19/DRC/236/2020|EPI ISL 420032|B.1.128|Democratic Republic of the Congo|2020-03-22	Africa|hCoV-19/South Africa/KRISP-0502/2020|EPI ISL 498070|B.1.1.273|South Africa|2020-07-11	0.0005398839	Africa
Africa|hCoV-19/DRC/2363/2020|EPI ISL 437194|B.1.84|Democratic Republic of the Congo|2020-04-14	Africa|hCoV-19/South Africa/KRISP-0502/2020|EPI ISL 498070|B.1.1.273|South Africa|2020-07-11	0.0004751685	Africa
Africa|hCoV-19/DRC/2384/2020|EPI ISL 437196|B.1.149|Democratic Republic of the Congo|2020-04-14	Africa|hCoV-19/South Africa/KRISP-0502/2020|EPI ISL 498070|B.1.1.273|South Africa|2020-07-11	0.0005185314	Africa
Africa|hCoV-19/DRC/241/2020|EPI ISL 420033|B.1.1.75|Democratic Republic of the Congo|2020-03-22	Africa|hCoV-19/South Africa/KRISP-0502/2020|EPI ISL 498070|B.1.1.273|South Africa|2020-07-11	0.0003711187	Africa
Africa|hCoV-19/DRC/243/2020|EPI ISL 420034|B.1|Democratic Republic of the Congo|2020-03-22	Africa|hCoV-19/South Africa/KRISP-0502/2020|EPI ISL 498070|B.1.1.273|South Africa|2020-07-11	0.0004829677	Africa
Africa|hCoV-19/DRC/248/2020|EPI ISL 420035|B.1.5|Democratic Republic of the Congo|2020-03-22	Africa|hCoV-19/South Africa/KRISP-0502/2020|EPI ISL 498070|B.1.1.273|South Africa|2020-07-11	0.0004048704	Africa
Africa|hCoV-19/DRC/2496/2020|EPI ISL 437337|B.1.149|Democratic Republic of the Congo|2020-04-15	Africa|hCoV-19/South Africa/KRISP-0502/2020|EPI ISL 498070|B.1.1.273|South Africa|2020-07-11	0.0005384288	Africa
Africa|hCoV-19/DRC/2529/2020|EPI ISL 437338|B.1.178|Democratic Republic of the Congo|2020-04-15	Africa|hCoV-19/South Africa/KRISP-0502/2020|EPI ISL 498070|B.1.1.273|South Africa|2020-07-11	0.0005047668	Africa
Africa|hCoV-19/DRC/253/2020|EPI ISL 420838|B.1.5|Democratic Republic of the Congo|2020-03-22	Africa|hCoV-19/South Africa/KRISP-0502/2020|EPI ISL 498070|B.1.1.273|South Africa|2020-07-11	0.0004063510	Africa
Africa|hCoV-19/DRC/2536/2020|EPI ISL 437339|B.1|Democratic Republic of the Congo|2020-04-15	Africa|hCoV-19/South Africa/KRISP-0502/2020|EPI ISL 498070|B.1.1.273|South Africa|2020-07-11	0.0005047668	Africa
Africa|hCoV-19/DRC/254/2020|EPI ISL 420839|B.1|Democratic Republic of the Congo|2020-03-22	Africa|hCoV-19/South Africa/KRISP-0502/2020|EPI ISL 498070|B.1.1.273|South Africa|2020-07-11	0.0004778096	Africa
Africa|hCoV-19/DRC/2563/2020|EPI ISL 437340|B.1.9|Democratic Republic of the Congo|2020-04-15	Africa|hCoV-19/South Africa/KRISP-0502/2020|EPI ISL 498070|B.1.1.273|South Africa|2020-07-11	0.0007067591	Africa
Africa|hCoV-19/DRC/2580/2020|EPI ISL 437341|B.1.5|Democratic Republic of the Congo|2020-04-15	Africa|hCoV-19/South Africa/KRISP-0502/2020|EPI ISL 498070|B.1.1.273|South Africa|2020-07-11	0.0004399096	Africa
Africa|hCoV-19/DRC/2644/2020|EPI ISL 437342|B.1.84|Democratic Republic of the Congo|2020-04-15	Africa|hCoV-19/South Africa/KRISP-0502/2020|EPI ISL 498070|B.1.1.273|South Africa|2020-07-11	0.0005463906	Africa
Africa|hCoV-19/DRC/2670/2020|EPI ISL 437343|B.1.9|Democratic Republic of the Congo|2020-04-15	Africa|hCoV-19/South Africa/KRISP-0502/2020|EPI ISL 498070|B.1.1.273|South Africa|2020-07-11	0.0007404785	Africa
Africa|hCoV-19/DRC/2727/2020|EPI ISL 437344|B.1|Democratic Republic of the Congo|2020-04-16	Africa|hCoV-19/South Africa/KRISP-0502/2020|EPI ISL 498070|B.1.1.273|South Africa|2020-07-11	0.0004453336	Africa
Africa|hCoV-19/DRC/2728/2020|EPI ISL 437345|B.1.84|Democratic Republic of the Congo|2020-04-16	Africa|hCoV-19/South Africa/KRISP-0502/2020|EPI ISL 498070|B.1.1.273|South Africa|2020-07-11	0.0005170728	Africa
Africa|hCoV-19/DRC/2813/2020|EPI ISL 437346|C.14|Democratic Republic of the Congo|2020-04-16	Africa|hCoV-19/South Africa/KRISP-0502/2020|EPI ISL 498070|B.1.1.273|South Africa|2020-07-11	0.0005387006	Africa
Africa|hCoV-19/DRC/2819/2020|EPI ISL 437347|B.1|Democratic Republic of the Congo|2020-04-16	Africa|hCoV-19/South Africa/KRISP-0502/2020|EPI ISL 498070|B.1.1.273|South Africa|2020-07-11	0.0005501398	Africa
Africa|hCoV-19/DRC/2827/2020|EPI ISL 437348|B.1|Democratic Republic of the Congo|2020-04-16	Africa|hCoV-19/South Africa/KRISP-0502/2020|EPI ISL 498070|B.1.1.273|South Africa|2020-07-11	0.0004374086	Africa
Africa|hCoV-19/DRC/2855/2020|EPI ISL 437350|B.1|Democratic Republic of the Congo|2020-04-16	Africa|hCoV-19/South Africa/KRISP-0502/2020|EPI ISL 498070|B.1.1.273|South Africa|2020-07-11	0.0004711061	Africa
Africa|hCoV-19/DRC/2864/2020|EPI ISL 437351|B.1|Democratic Republic of the Congo|2020-04-16	Africa|hCoV-19/South Africa/KRISP-0502/2020|EPI ISL 498070|B.1.1.273|South Africa|2020-07-11	0.0004721021	Africa
Africa|hCoV-19/DRC/2904/2020|EPI ISL 437352|B.1|Democratic Republic of the Congo|2020-04-17	Africa|hCoV-19/South Africa/KRISP-0502/2020|EPI ISL 498070|B.1.1.273|South Africa|2020-07-11	0.0004711061	Africa
Africa|hCoV-19/DRC/2938/2020|EPI ISL 437353|B.1.275|Democratic Republic of the Congo|2020-04-17	Africa|hCoV-19/South Africa/KRISP-0502/2020|EPI ISL 498070|B.1.1.273|South Africa|2020-07-11	0.0006613576	Africa
Africa|hCoV-19/DRC/2939/2020|EPI ISL 437354|B.1|Democratic Republic of the Congo|2020-04-17	Africa|hCoV-19/South Africa/KRISP-0502/2020|EPI ISL 498070|B.1.1.273|South Africa|2020-07-11	0.0005732706	Africa
Africa|hCoV-19/DRC/2942/2020|EPI ISL 437355|B.1|Democratic Republic of the Congo|2020-04-17	Africa|hCoV-19/South Africa/KRISP-0502/2020|EPI ISL 498070|B.1.1.273|South Africa|2020-07-11	0.0005882891	Africa
Africa|hCoV-19/DRC/299/2020|EPI ISL 420840|B.4|Democratic Republic of the Congo|2020-03-20	Africa|hCoV-19/South Africa/KRISP-0502/2020|EPI ISL 498070|B.1.1.273|South Africa|2020-07-11	0.0009247560	Africa
Africa|hCoV-19/DRC/300/2020|EPI ISL 420841|A|Democratic Republic of the Congo|2020-03-22	Africa|hCoV-19/South Africa/KRISP-0502/2020|EPI ISL 498070|B.1.1.273|South Africa|2020-07-11	0.0007125598	Africa
Africa|hCoV-19/DRC/3041/2020|EPI ISL 437356|B.1|Democratic Republic of the Congo|2020-04-18	Africa|hCoV-19/South Africa/KRISP-0502/2020|EPI ISL 498070|B.1.1.273|South Africa|2020-07-11	0.0005406608	Africa
Africa|hCoV-19/DRC/307/2020|EPI ISL 420842|B.1.9|Democratic Republic of the Congo|2020-03	Africa|hCoV-19/South Africa/KRISP-0502/2020|EPI ISL 498070|B.1.1.273|South Africa|2020-07-11	0.0005547800	Africa
Africa|hCoV-19/DRC/3070/2020|EPI ISL 437357|B.1.214|Democratic Republic of the Congo|2020-04-18	Africa|hCoV-19/South Africa/KRISP-0502/2020|EPI ISL 498070|B.1.1.273|South Africa|2020-07-11	0.0005752432	Africa
Africa|hCoV-19/DRC/3089/2020|EPI ISL 437358|B.1.84|Democratic Republic of the Congo|2020-04-19	Africa|hCoV-19/South Africa/KRISP-0502/2020|EPI ISL 498070|B.1.1.273|South Africa|2020-07-11	0.0005053977	Africa
Africa|hCoV-19/DRC/3440/2020|EPI ISL 447597|B.1.84|Democratic Republic of the Congo|2020-04-22	Africa|hCoV-19/South Africa/KRISP-0502/2020|EPI ISL 498070|B.1.1.273|South Africa|2020-07-11	0.0005110967	Africa
Africa|hCoV-19/DRC/3451/2020|EPI ISL 447598|B.1.178|Democratic Republic of the Congo|2020-04-22	Africa|hCoV-19/South Africa/KRISP-0502/2020|EPI ISL 498070|B.1.1.273|South Africa|2020-07-11	0.0005456195	Africa
Africa|hCoV-19/DRC/3453/2020|EPI ISL 447599|B.1.84|Democratic Republic of the Congo|2020-04-22	Africa|hCoV-19/South Africa/KRISP-0502/2020|EPI ISL 498070|B.1.1.273|South Africa|2020-07-11	0.0005114104	Africa
Africa|hCoV-19/DRC/3481/2020|EPI ISL 447600|B.1|Democratic Republic of the Congo|2020-04-22	Africa|hCoV-19/South Africa/KRISP-0502/2020|EPI ISL 498070|B.1.1.273|South Africa|2020-07-11	0.0004547680	Africa
Africa|hCoV-19/DRC/3482/2020|EPI ISL 447601|B.1|Democratic Republic of the Congo|2020-04-22	Africa|hCoV-19/South Africa/KRISP-0502/2020|EPI ISL 498070|B.1.1.273|South Africa|2020-07-11	0.0004813144	Africa
Africa|hCoV-19/DRC/3483/2020|EPI ISL 447602|B.1|Democratic Republic of the Congo|2020-04-22	Africa|hCoV-19/South Africa/KRISP-0502/2020|EPI ISL 498070|B.1.1.273|South Africa|2020-07-11	0.0004540533	Africa
Africa|hCoV-19/DRC/3490/2020|EPI ISL 447603|B.1|Democratic Republic of the Congo|2020-04-22	Africa|hCoV-19/South Africa/KRISP-0502/2020|EPI ISL 498070|B.1.1.273|South Africa|2020-07-11	0.0004779858	Africa
Africa|hCoV-19/DRC/3504/2020|EPI ISL 447604|B.1.149|Democratic Republic of the Congo|2020-04-23	Africa|hCoV-19/South Africa/KRISP-0502/2020|EPI ISL 498070|B.1.1.273|South Africa|2020-07-11	0.0005244459	Africa
Africa|hCoV-19/DRC/352/2020|EPI ISL 420850|B.1.5|Democratic Republic of the Congo|2020-03	Africa|hCoV-19/South Africa/KRISP-0502/2020|EPI ISL 498070|B.1.1.273|South Africa|2020-07-11	0.0004774836	Africa
Africa|hCoV-19/DRC/353/2020|EPI ISL 420843|B.1.5|Democratic Republic of the Congo|2020-03	Africa|hCoV-19/South Africa/KRISP-0502/2020|EPI ISL 498070|B.1.1.273|South Africa|2020-07-11	0.0004092746	Africa
Africa|hCoV-19/DRC/355/2020|EPI ISL 420844|B.1|Democratic Republic of the Congo|2020-03	Africa|hCoV-19/South Africa/KRISP-0502/2020|EPI ISL 498070|B.1.1.273|South Africa|2020-07-11	0.0004389592	Africa
Africa|hCoV-19/DRC/3552/2020|EPI ISL 447605|B.1.84|Democratic Republic of the Congo|2020-04-23	Africa|hCoV-19/South Africa/KRISP-0502/2020|EPI ISL 498070|B.1.1.273|South Africa|2020-07-11	0.0005175443	Africa
Africa|hCoV-19/DRC/3595/2020|EPI ISL 447606|B.1.5|Democratic Republic of the Congo|2020-04-23	Africa|hCoV-19/South Africa/KRISP-0502/2020|EPI ISL 498070|B.1.1.273|South Africa|2020-07-11	0.0004760989	Africa
Africa|hCoV-19/DRC/3632/2020|EPI ISL 447607|B.1.5|Democratic Republic of the Congo|2020-04-23	Africa|hCoV-19/South Africa/KRISP-0502/2020|EPI ISL 498070|B.1.1.273|South Africa|2020-07-11	0.0004776044	Africa
Africa|hCoV-19/DRC/3633/2020|EPI ISL 447230|B.1.5|Democratic Republic of the Congo|2020-04-23	Africa|hCoV-19/South Africa/KRISP-0502/2020|EPI ISL 498070|B.1.1.273|South Africa|2020-07-11	0.0004821597	Africa
Africa|hCoV-19/DRC/3653/2020|EPI ISL 447231|B.1.128|Democratic Republic of the Congo|2020-04-23	Africa|hCoV-19/South Africa/KRISP-0502/2020|EPI ISL 498070|B.1.1.273|South Africa|2020-07-11	0.0006088440	Africa
Africa|hCoV-19/DRC/3659/2020|EPI ISL 447232|B.1.128|Democratic Republic of the Congo|2020-04-23	Africa|hCoV-19/South Africa/KRISP-0502/2020|EPI ISL 498070|B.1.1.273|South Africa|2020-07-11	0.0006094006	Africa
Africa|hCoV-19/DRC/3661/2020|EPI ISL 447233|B.1.128|Democratic Republic of the Congo|2020-04-23	Africa|hCoV-19/South Africa/KRISP-0502/2020|EPI ISL 498070|B.1.1.273|South Africa|2020-07-11	0.0006146016	Africa
Africa|hCoV-19/DRC/3662/2020|EPI ISL 447234|B.1.128|Democratic Republic of the Congo|2020-04-23	Africa|hCoV-19/South Africa/KRISP-0502/2020|EPI ISL 498070|B.1.1.273|South Africa|2020-07-11	0.0006141403	Africa
Africa|hCoV-19/DRC/3664/2020|EPI ISL 447235|B.1.128|Democratic Republic of the Congo|2020-04-23	Africa|hCoV-19/South Africa/KRISP-0502/2020|EPI ISL 498070|B.1.1.273|South Africa|2020-07-11	0.0006142452	Africa
Africa|hCoV-19/DRC/3683/2020|EPI ISL 447236|B.1.5|Democratic Republic of the Congo|2020-04-24	Africa|hCoV-19/South Africa/KRISP-0502/2020|EPI ISL 498070|B.1.1.273|South Africa|2020-07-11	0.0005117573	Africa
Africa|hCoV-19/DRC/3688/2020|EPI ISL 447237|B.1.128|Democratic Republic of the Congo|2020-04-24	Africa|hCoV-19/South Africa/KRISP-0502/2020|EPI ISL 498070|B.1.1.273|South Africa|2020-07-11	0.0006122190	Africa
Africa|hCoV-19/DRC/376/2020|EPI ISL 420851|B.1.6|Democratic Republic of the Congo|2020-03-25	Africa|hCoV-19/South Africa/KRISP-0502/2020|EPI ISL 498070|B.1.1.273|South Africa|2020-07-11	0.0005098686	Africa
Africa|hCoV-19/DRC/3764/2020|EPI ISL 447238|B.1.84|Democratic Republic of the Congo|2020-04-24	Africa|hCoV-19/South Africa/KRISP-0502/2020|EPI ISL 498070|B.1.1.273|South Africa|2020-07-11	0.0005451197	Africa
Africa|hCoV-19/DRC/3768/2020|EPI ISL 447239|B.1.84|Democratic Republic of the Congo|2020-04-24	Africa|hCoV-19/South Africa/KRISP-0502/2020|EPI ISL 498070|B.1.1.273|South Africa|2020-07-11	0.0005114329	Africa
Africa|hCoV-19/DRC/3778/2020|EPI ISL 447240|B.1.128|Democratic Republic of the Congo|2020-04-24	Africa|hCoV-19/South Africa/KRISP-0502/2020|EPI ISL 498070|B.1.1.273|South Africa|2020-07-11	0.0006110346	Africa
Africa|hCoV-19/DRC/3787/2020|EPI ISL 447241|B.1|Democratic Republic of the Congo|2020-04-24	Africa|hCoV-19/South Africa/KRISP-0502/2020|EPI ISL 498070|B.1.1.273|South Africa|2020-07-11	0.0004860475	Africa
Africa|hCoV-19/DRC/3791/2020|EPI ISL 447242|B.1|Democratic Republic of the Congo|2020-04-24	Africa|hCoV-19/South Africa/KRISP-0502/2020|EPI ISL 498070|B.1.1.273|South Africa|2020-07-11	0.0005277371	Africa
Africa|hCoV-19/DRC/3803/2020|EPI ISL 447243|B.1|Democratic Republic of the Congo|2020-04-24	Africa|hCoV-19/South Africa/KRISP-0502/2020|EPI ISL 498070|B.1.1.273|South Africa|2020-07-11	0.0004538472	Africa
Africa|hCoV-19/DRC/3806/2020|EPI ISL 447244|B.1|Democratic Republic of the Congo|2020-04-24	Africa|hCoV-19/South Africa/KRISP-0502/2020|EPI ISL 498070|B.1.1.273|South Africa|2020-07-11	0.0004538156	Africa
Africa|hCoV-19/DRC/3827/2020|EPI ISL 447245|B.1|Democratic Republic of the Congo|2020-04-24	Africa|hCoV-19/South Africa/KRISP-0502/2020|EPI ISL 498070|B.1.1.273|South Africa|2020-07-11	0.0005799757	Africa
Africa|hCoV-19/DRC/3829/2020|EPI ISL 447246|B.1|Democratic Republic of the Congo|2020-04-24	Africa|hCoV-19/South Africa/KRISP-0502/2020|EPI ISL 498070|B.1.1.273|South Africa|2020-07-11	0.0004782503	Africa
Africa|hCoV-19/DRC/3834/2020|EPI ISL 447247|A|Democratic Republic of the Congo|2020-04-25	Africa|hCoV-19/South Africa/KRISP-0502/2020|EPI ISL 498070|B.1.1.273|South Africa|2020-07-11	0.0007897838	Africa
Africa|hCoV-19/DRC/3837/2020|EPI ISL 447248|B.1.128|Democratic Republic of the Congo|2020-04-25	Africa|hCoV-19/South Africa/KRISP-0502/2020|EPI ISL 498070|B.1.1.273|South Africa|2020-07-11	0.0006138471	Africa
Africa|hCoV-19/DRC/3841/2020|EPI ISL 447249|B.1.128|Democratic Republic of the Congo|2020-04-25	Africa|hCoV-19/South Africa/KRISP-0502/2020|EPI ISL 498070|B.1.1.273|South Africa|2020-07-11	0.0006464707	Africa
Africa|hCoV-19/DRC/3842/2020|EPI ISL 471396|B.1.128|Democratic Republic of the Congo|2020-04-25	Africa|hCoV-19/South Africa/KRISP-0502/2020|EPI ISL 498070|B.1.1.273|South Africa|2020-07-11	0.0006394660	Africa
Africa|hCoV-19/DRC/3846/2020|EPI ISL 471397|B.1.84|Democratic Republic of the Congo|2020-04-25	Africa|hCoV-19/South Africa/KRISP-0502/2020|EPI ISL 498070|B.1.1.273|South Africa|2020-07-11	0.0005720807	Africa
Africa|hCoV-19/DRC/3937/2020|EPI ISL 471398|B.1|Democratic Republic of the Congo|2020-04-25	Africa|hCoV-19/South Africa/KRISP-0502/2020|EPI ISL 498070|B.1.1.273|South Africa|2020-07-11	0.0005384180	Africa
Africa|hCoV-19/DRC/3941/2020|EPI ISL 471399|B.1.128|Democratic Republic of the Congo|2020-04-25	Africa|hCoV-19/South Africa/KRISP-0502/2020|EPI ISL 498070|B.1.1.273|South Africa|2020-07-11	0.0006127127	Africa
Africa|hCoV-19/DRC/3947/2020|EPI ISL 471400|B.1.214|Democratic Republic of the Congo|2020-04-25	Africa|hCoV-19/South Africa/KRISP-0502/2020|EPI ISL 498070|B.1.1.273|South Africa|2020-07-11	0.0006394252	Africa
Africa|hCoV-19/DRC/3949/2020|EPI ISL 471401|B.1.84|Democratic Republic of the Congo|2020-04-26	Africa|hCoV-19/South Africa/KRISP-0502/2020|EPI ISL 498070|B.1.1.273|South Africa|2020-07-11	0.0004748462	Africa
Africa|hCoV-19/DRC/396/2020|EPI ISL 420852|B.1.6|Democratic Republic of the Congo|2020-03-26	Africa|hCoV-19/South Africa/KRISP-0502/2020|EPI ISL 498070|B.1.1.273|South Africa|2020-07-11	0.0004753991	Africa
Africa|hCoV-19/DRC/397/2020|EPI ISL 420845|B.1.6|Democratic Republic of the Congo|2020-03-26	Africa|hCoV-19/South Africa/KRISP-0502/2020|EPI ISL 498070|B.1.1.273|South Africa|2020-07-11	0.0004717951	Africa
Africa|hCoV-19/DRC/400/2020|EPI ISL 420846|B.1.5|Democratic Republic of the Congo|2020-03	Africa|hCoV-19/South Africa/KRISP-0502/2020|EPI ISL 498070|B.1.1.273|South Africa|2020-07-11	0.0004393300	Africa
Africa|hCoV-19/DRC/4012/2020|EPI ISL 471402|B.1|Democratic Republic of the Congo|2020-04-26	Africa|hCoV-19/South Africa/KRISP-0502/2020|EPI ISL 498070|B.1.1.273|South Africa|2020-07-11	0.0006057712	Africa
Africa|hCoV-19/DRC/402/2020|EPI ISL 420853|B.1|Democratic Republic of the Congo|2020-03-26	Africa|hCoV-19/South Africa/KRISP-0502/2020|EPI ISL 498070|B.1.1.273|South Africa|2020-07-11	0.0004942075	Africa
Africa|hCoV-19/DRC/4020/2020|EPI ISL 471403|B.1.5|Democratic Republic of the Congo|2020-04-26	Africa|hCoV-19/South Africa/KRISP-0502/2020|EPI ISL 498070|B.1.1.273|South Africa|2020-07-11	0.0005384408	Africa
Africa|hCoV-19/DRC/4026/2020|EPI ISL 471404|B.1.84|Democratic Republic of the Congo|2020-04-27	Africa|hCoV-19/South Africa/KRISP-0502/2020|EPI ISL 498070|B.1.1.273|South Africa|2020-07-11	0.0005070426	Africa
Africa|hCoV-19/DRC/4060/2020|EPI ISL 471405|B.1|Democratic Republic of the Congo|2020-04-27	Africa|hCoV-19/South Africa/KRISP-0502/2020|EPI ISL 498070|B.1.1.273|South Africa|2020-07-11	0.0005394761	Africa
Africa|hCoV-19/DRC/4075/2020|EPI ISL 471406|B.1.214|Democratic Republic of the Congo|2020-04-27	Africa|hCoV-19/South Africa/KRISP-0502/2020|EPI ISL 498070|B.1.1.273|South Africa|2020-07-11	0.0006110613	Africa
Africa|hCoV-19/DRC/4084/2020|EPI ISL 471407|B.1.214|Democratic Republic of the Congo|2020-04-27	Africa|hCoV-19/South Africa/KRISP-0502/2020|EPI ISL 498070|B.1.1.273|South Africa|2020-07-11	0.0006400713	Africa
Africa|hCoV-19/DRC/4132/2020|EPI ISL 471408|B.1|Democratic Republic of the Congo|2020-04-27	Africa|hCoV-19/South Africa/KRISP-0502/2020|EPI ISL 498070|B.1.1.273|South Africa|2020-07-11	0.0005720672	Africa
Africa|hCoV-19/DRC/4141/2020|EPI ISL 471409|B.1.128|Democratic Republic of the Congo|2020-04-27	Africa|hCoV-19/South Africa/KRISP-0502/2020|EPI ISL 498070|B.1.1.273|South Africa|2020-07-11	0.0006057712	Africa
Africa|hCoV-19/DRC/4145/2020|EPI ISL 471410|B.1|Democratic Republic of the Congo|2020-04-27	Africa|hCoV-19/South Africa/KRISP-0502/2020|EPI ISL 498070|B.1.1.273|South Africa|2020-07-11	0.0005047567	Africa
Africa|hCoV-19/DRC/4194/2020|EPI ISL 471414|B.1.5|Democratic Republic of the Congo|2020-04-28	Africa|hCoV-19/South Africa/KRISP-0502/2020|EPI ISL 498070|B.1.1.273|South Africa|2020-07-11	0.0005384053	Africa
Africa|hCoV-19/DRC/4250/2020|EPI ISL 471415|B.1.1.1|Democratic Republic of the Congo|2020-04-28	Africa|hCoV-19/South Africa/KRISP-0502/2020|EPI ISL 498070|B.1.1.273|South Africa|2020-07-11	0.0005047227	Africa
Africa|hCoV-19/DRC/4279/2020|EPI ISL 514114|B.1|Democratic Republic of the Congo|2020-04-28	Africa|hCoV-19/South Africa/KRISP-0502/2020|EPI ISL 498070|B.1.1.273|South Africa|2020-07-11	0.0005458857	Africa
Africa|hCoV-19/DRC/4282/2020|EPI ISL 514103|B.1.128|Democratic Republic of the Congo|2020-04-08	Africa|hCoV-19/South Africa/KRISP-0502/2020|EPI ISL 498070|B.1.1.273|South Africa|2020-07-11	0.0005800887	Africa
Africa|hCoV-19/DRC/4284/2020|EPI ISL 514115|B.1.128|Democratic Republic of the Congo|2020-04-28	Africa|hCoV-19/South Africa/KRISP-0502/2020|EPI ISL 498070|B.1.1.273|South Africa|2020-07-11	0.0005800294	Africa
Africa|hCoV-19/DRC/431/2020|EPI ISL 420847|B.1.147|Democratic Republic of the Congo|2020-03-26	Africa|hCoV-19/South Africa/KRISP-0502/2020|EPI ISL 498070|B.1.1.273|South Africa|2020-07-11	0.0004717905	Africa
Africa|hCoV-19/DRC/4418/2020|EPI ISL 496506|B.1.128|Democratic Republic of the Congo|2020-04-29	Africa|hCoV-19/South Africa/KRISP-0502/2020|EPI ISL 498070|B.1.1.273|South Africa|2020-07-11	0.0006142033	Africa
Africa|hCoV-19/DRC/4422/2020|EPI ISL 496507|B.1.128|Democratic Republic of the Congo|2020-04-29	Africa|hCoV-19/South Africa/KRISP-0502/2020|EPI ISL 498070|B.1.1.273|South Africa|2020-07-11	0.0005866533	Africa
Africa|hCoV-19/DRC/4427/2020|EPI ISL 496508|B.1.128|Democratic Republic of the Congo|2020-04-29	Africa|hCoV-19/South Africa/KRISP-0502/2020|EPI ISL 498070|B.1.1.273|South Africa|2020-07-11	0.0005919220	Africa
Africa|hCoV-19/DRC/4429/2020|EPI ISL 513589|B.1.128|Democratic Republic of the Congo|2020-04-29	Africa|hCoV-19/South Africa/KRISP-0502/2020|EPI ISL 498070|B.1.1.273|South Africa|2020-07-11	0.0005919632	Africa
Africa|hCoV-19/DRC/4430/2020|EPI ISL 496509|B.1.128|Democratic Republic of the Congo|2020-04-29	Africa|hCoV-19/South Africa/KRISP-0502/2020|EPI ISL 498070|B.1.1.273|South Africa|2020-07-11	0.0005805833	Africa
Africa|hCoV-19/DRC/4437/2020|EPI ISL 513590|B.1.128|Democratic Republic of the Congo|2020-05-02	Africa|hCoV-19/South Africa/KRISP-0502/2020|EPI ISL 498070|B.1.1.273|South Africa|2020-07-11	0.0006269067	Africa
Africa|hCoV-19/DRC/4442/2020|EPI ISL 496510|B.1.128|Democratic Republic of the Congo|2020-04-29	Africa|hCoV-19/South Africa/KRISP-0502/2020|EPI ISL 498070|B.1.1.273|South Africa|2020-07-11	0.0005871999	Africa
Africa|hCoV-19/DRC/4444/2020|EPI ISL 514104|B.1.128|Democratic Republic of the Congo|2020-04-29	Africa|hCoV-19/South Africa/KRISP-0502/2020|EPI ISL 498070|B.1.1.273|South Africa|2020-07-11	0.0005782143	Africa
Africa|hCoV-19/DRC/445/2020|EPI ISL 420848|B.1|Democratic Republic of the Congo|2020-03	Africa|hCoV-19/South Africa/KRISP-0502/2020|EPI ISL 498070|B.1.1.273|South Africa|2020-07-11	0.0004200985	Africa
Africa|hCoV-19/DRC/4501/2020|EPI ISL 513591|B.1.5|Democratic Republic of the Congo|2020-05-30	Africa|hCoV-19/South Africa/KRISP-0502/2020|EPI ISL 498070|B.1.1.273|South Africa|2020-07-11	0.0004875747	Africa
Africa|hCoV-19/DRC/4516/2020|EPI ISL 487192|B.1.1.275|Democratic Republic of the Congo|2020-04-28	Africa|hCoV-19/South Africa/KRISP-0502/2020|EPI ISL 498070|B.1.1.273|South Africa|2020-07-11	0.0003402278	Africa
Africa|hCoV-19/DRC/4524/2020|EPI ISL 513597|A|Democratic Republic of the Congo|2020-04-30	Africa|hCoV-19/South Africa/KRISP-0502/2020|EPI ISL 498070|B.1.1.273|South Africa|2020-07-11	0.0007814319	Africa
Africa|hCoV-19/DRC/4541/2020|EPI ISL 513598|B.1|Democratic Republic of the Congo|2020-04-30	Africa|hCoV-19/South Africa/KRISP-0502/2020|EPI ISL 498070|B.1.1.273|South Africa|2020-07-11	0.0005721669	Africa
Africa|hCoV-19/DRC/4551/2020|EPI ISL 513599|B.1.178|Democratic Republic of the Congo|2020-04-30	Africa|hCoV-19/South Africa/KRISP-0502/2020|EPI ISL 498070|B.1.1.273|South Africa|2020-07-11	0.0006180552	Africa
Africa|hCoV-19/DRC/4561/2020|EPI ISL 513600|B.1|Democratic Republic of the Congo|2020-04-30	Africa|hCoV-19/South Africa/KRISP-0502/2020|EPI ISL 498070|B.1.1.273|South Africa|2020-07-11	0.0005384052	Africa
Africa|hCoV-19/DRC/4562/2020|EPI ISL 513601|B.1.214|Democratic Republic of the Congo|2020-04-30	Africa|hCoV-19/South Africa/KRISP-0502/2020|EPI ISL 498070|B.1.1.273|South Africa|2020-07-11	0.0005384180	Africa
Africa|hCoV-19/DRC/4568/2020|EPI ISL 513602|B.1|Democratic Republic of the Congo|2020-04-30	Africa|hCoV-19/South Africa/KRISP-0502/2020|EPI ISL 498070|B.1.1.273|South Africa|2020-07-11	0.0005435439	Africa
Africa|hCoV-19/DRC/4578/2020|EPI ISL 513603|B.1|Democratic Republic of the Congo|2020-04-30	Africa|hCoV-19/South Africa/KRISP-0502/2020|EPI ISL 498070|B.1.1.273|South Africa|2020-07-11	0.0005812188	Africa
Africa|hCoV-19/DRC/4613/2020|EPI ISL 513604|B.1.214|Democratic Republic of the Congo|2020-04-30	Africa|hCoV-19/South Africa/KRISP-0502/2020|EPI ISL 498070|B.1.1.273|South Africa|2020-07-11	0.0005772076	Africa
Africa|hCoV-19/DRC/4614/2020|EPI ISL 513605|B.1|Democratic Republic of the Congo|2020-04-30	Africa|hCoV-19/South Africa/KRISP-0502/2020|EPI ISL 498070|B.1.1.273|South Africa|2020-07-11	0.0006731196	Africa
Africa|hCoV-19/DRC/4631/2020|EPI ISL 513606|B.1.5|Democratic Republic of the Congo|2020-04-30	Africa|hCoV-19/South Africa/KRISP-0502/2020|EPI ISL 498070|B.1.1.273|South Africa|2020-07-11	0.0006731650	Africa
Africa|hCoV-19/DRC/4633/2020|EPI ISL 513607|B.1.128|Democratic Republic of the Congo|2020-04-30	Africa|hCoV-19/South Africa/KRISP-0502/2020|EPI ISL 498070|B.1.1.273|South Africa|2020-07-11	0.0006394659	Africa
Africa|hCoV-19/DRC/4642/2020|EPI ISL 513608|B.1.128|Democratic Republic of the Congo|2020-04-30	Africa|hCoV-19/South Africa/KRISP-0502/2020|EPI ISL 498070|B.1.1.273|South Africa|2020-07-11	0.0006394381	Africa
Africa|hCoV-19/DRC/4647/2020|EPI ISL 513609|B.1.128|Democratic Republic of the Congo|2020-04-30	Africa|hCoV-19/South Africa/KRISP-0502/2020|EPI ISL 498070|B.1.1.273|South Africa|2020-07-11	0.0006057712	Africa
Africa|hCoV-19/DRC/4653/2020|EPI ISL 513610|B.1.128|Democratic Republic of the Congo|2020-04-30	Africa|hCoV-19/South Africa/KRISP-0502/2020|EPI ISL 498070|B.1.1.273|South Africa|2020-07-11	0.0006395026	Africa
Africa|hCoV-19/DRC/4681/2020|EPI ISL 514116|B.1.128|Democratic Republic of the Congo|2020-04-30	Africa|hCoV-19/South Africa/KRISP-0502/2020|EPI ISL 498070|B.1.1.273|South Africa|2020-07-11	0.0005872002	Africa
Africa|hCoV-19/DRC/4683/2020|EPI ISL 514105|B.1.5|Democratic Republic of the Congo|2020-04-30	Africa|hCoV-19/South Africa/KRISP-0502/2020|EPI ISL 498070|B.1.1.273|South Africa|2020-07-11	0.0006200626	Africa
Africa|hCoV-19/DRC/4685/2020|EPI ISL 514106|B.1.128|Democratic Republic of the Congo|2020-04-30	Africa|hCoV-19/South Africa/KRISP-0502/2020|EPI ISL 498070|B.1.1.273|South Africa|2020-07-11	0.0006477354	Africa
Africa|hCoV-19/DRC/4690/2020|EPI ISL 514117|B.1.128|Democratic Republic of the Congo|2020-04-30	Africa|hCoV-19/South Africa/KRISP-0502/2020|EPI ISL 498070|B.1.1.273|South Africa|2020-07-11	0.0006145387	Africa
Africa|hCoV-19/DRC/4693/2020|EPI ISL 514118|B.1.128|Democratic Republic of the Congo|2020-04-30	Africa|hCoV-19/South Africa/KRISP-0502/2020|EPI ISL 498070|B.1.1.273|South Africa|2020-07-11	0.0006132826	Africa
Africa|hCoV-19/DRC/4694/2020|EPI ISL 514107|B.1.128|Democratic Republic of the Congo|2020-04-30	Africa|hCoV-19/South Africa/KRISP-0502/2020|EPI ISL 498070|B.1.1.273|South Africa|2020-07-11	0.0006205328	Africa
Africa|hCoV-19/DRC/4720/2020|EPI ISL 514108|B.1.84|Democratic Republic of the Congo|2020-05-01	Africa|hCoV-19/South Africa/KRISP-0502/2020|EPI ISL 498070|B.1.1.273|South Africa|2020-07-11	0.0005429905	Africa
Africa|hCoV-19/DRC/4785/2020|EPI ISL 514119|B.1.84|Democratic Republic of the Congo|2020-05-01	Africa|hCoV-19/South Africa/KRISP-0502/2020|EPI ISL 498070|B.1.1.273|South Africa|2020-07-11	0.0006815227	Africa
Africa|hCoV-19/DRC/5019/2020|EPI ISL 496511|B.1|Democratic Republic of the Congo|2020-05-02	Africa|hCoV-19/South Africa/KRISP-0502/2020|EPI ISL 498070|B.1.1.273|South Africa|2020-07-11	0.0006045346	Africa
Africa|hCoV-19/DRC/5094/2020|EPI ISL 496491|B.1.84|Democratic Republic of the Congo|2020-05-02	Africa|hCoV-19/South Africa/KRISP-0502/2020|EPI ISL 498070|B.1.1.273|South Africa|2020-07-11	0.0005517541	Africa
Africa|hCoV-19/DRC/5186/2020|EPI ISL 496512|B.1|Democratic Republic of the Congo|2020-05-03	Africa|hCoV-19/South Africa/KRISP-0502/2020|EPI ISL 498070|B.1.1.273|South Africa|2020-07-11	0.0005867052	Africa
Africa|hCoV-19/DRC/5187/2020|EPI ISL 513619|B.1|Democratic Republic of the Congo|2020-05-03	Africa|hCoV-19/South Africa/KRISP-0502/2020|EPI ISL 498070|B.1.1.273|South Africa|2020-07-11	0.0005793489	Africa
Africa|hCoV-19/DRC/5205/2020|EPI ISL 487365|B.1.1.275|Democratic Republic of the Congo|2020-05-01	Africa|hCoV-19/South Africa/KRISP-0502/2020|EPI ISL 498070|B.1.1.273|South Africa|2020-07-11	0.0003803957	Africa
Africa|hCoV-19/DRC/521/2020|EPI ISL 420854|B.1.5|Democratic Republic of the Congo|2020-03-25	Africa|hCoV-19/South Africa/KRISP-0502/2020|EPI ISL 498070|B.1.1.273|South Africa|2020-07-11	0.0004061446	Africa
Africa|hCoV-19/DRC/5210/2020|EPI ISL 487369|B.1.1.275|Democratic Republic of the Congo|2020-05-01	Africa|hCoV-19/South Africa/KRISP-0502/2020|EPI ISL 498070|B.1.1.273|South Africa|2020-07-11	0.0003790812	Africa
Africa|hCoV-19/DRC/523/2020|EPI ISL 420849|B.1.1.1|Democratic Republic of the Congo|2020-03-28	Africa|hCoV-19/South Africa/KRISP-0502/2020|EPI ISL 498070|B.1.1.273|South Africa|2020-07-11	0.0004049115	Africa
Africa|hCoV-19/DRC/5240/2020|EPI ISL 496492|B.1|Democratic Republic of the Congo|2020-05-03	Africa|hCoV-19/South Africa/KRISP-0502/2020|EPI ISL 498070|B.1.1.273|South Africa|2020-07-11	0.0004780169	Africa
Africa|hCoV-19/DRC/5377/2020|EPI ISL 496513|B.1|Democratic Republic of the Congo|2020-05-04	Africa|hCoV-19/South Africa/KRISP-0502/2020|EPI ISL 498070|B.1.1.273|South Africa|2020-07-11	0.0005463087	Africa
Africa|hCoV-19/DRC/5538/2020|EPI ISL 514120|B.1|Democratic Republic of the Congo|2020-05-05	Africa|hCoV-19/South Africa/KRISP-0502/2020|EPI ISL 498070|B.1.1.273|South Africa|2020-07-11	0.0005255373	Africa
Africa|hCoV-19/DRC/5651/2020|EPI ISL 496493|B.1.1.1|Democratic Republic of the Congo|2020-05-06	Africa|hCoV-19/South Africa/KRISP-0502/2020|EPI ISL 498070|B.1.1.273|South Africa|2020-07-11	0.0004526984	Africa
Africa|hCoV-19/DRC/5705/2020|EPI ISL 496494|B.1.84|Democratic Republic of the Congo|2020-05-06	Africa|hCoV-19/South Africa/KRISP-0502/2020|EPI ISL 498070|B.1.1.273|South Africa|2020-07-11	0.0005318283	Africa
Africa|hCoV-19/DRC/5735/2020|EPI ISL 496495|B.1.214|Democratic Republic of the Congo|2020-05-06	Africa|hCoV-19/South Africa/KRISP-0502/2020|EPI ISL 498070|B.1.1.273|South Africa|2020-07-11	0.0005258579	Africa
Africa|hCoV-19/DRC/5815/2020|EPI ISL 495629|B.1.214|Democratic Republic of the Congo|2020-05-06	Africa|hCoV-19/South Africa/KRISP-0502/2020|EPI ISL 498070|B.1.1.273|South Africa|2020-07-11	0.0005963590	Africa
Africa|hCoV-19/DRC/5907/2020|EPI ISL 496496|B.1.84|Democratic Republic of the Congo|2020-05-07	Africa|hCoV-19/South Africa/KRISP-0502/2020|EPI ISL 498070|B.1.1.273|South Africa|2020-07-11	0.0006381828	Africa
Africa|hCoV-19/DRC/5913/2020|EPI ISL 496497|B.1|Democratic Republic of the Congo|2020-05-07	Africa|hCoV-19/South Africa/KRISP-0502/2020|EPI ISL 498070|B.1.1.273|South Africa|2020-07-11	0.0005518528	Africa
Africa|hCoV-19/DRC/5927/2020|EPI ISL 496498|B.1.9|Democratic Republic of the Congo|2020-05-07	Africa|hCoV-19/South Africa/KRISP-0502/2020|EPI ISL 498070|B.1.1.273|South Africa|2020-07-11	0.0007938053	Africa
Africa|hCoV-19/DRC/5957/2020|EPI ISL 496499|B.1.5|Democratic Republic of the Congo|2020-05-07	Africa|hCoV-19/South Africa/KRISP-0502/2020|EPI ISL 498070|B.1.1.273|South Africa|2020-07-11	0.0004428808	Africa
Africa|hCoV-19/DRC/5964/2020|EPI ISL 496500|B.1.178|Democratic Republic of the Congo|2020-05-07	Africa|hCoV-19/South Africa/KRISP-0502/2020|EPI ISL 498070|B.1.1.273|South Africa|2020-07-11	0.0004654305	Africa
Africa|hCoV-19/DRC/5996/2020|EPI ISL 496514|B.1.84|Democratic Republic of the Congo|2020-05-08	Africa|hCoV-19/South Africa/KRISP-0502/2020|EPI ISL 498070|B.1.1.273|South Africa|2020-07-11	0.0005520586	Africa
Africa|hCoV-19/DRC/6026/2020|EPI ISL 513622|B.1.1.1|Democratic Republic of the Congo|2020-05-08	Africa|hCoV-19/South Africa/KRISP-0502/2020|EPI ISL 498070|B.1.1.273|South Africa|2020-07-11	0.0005186878	Africa
Africa|hCoV-19/DRC/6143/2020|EPI ISL 496515|B.1|Democratic Republic of the Congo|2020-05-08	Africa|hCoV-19/South Africa/KRISP-0502/2020|EPI ISL 498070|B.1.1.273|South Africa|2020-07-11	0.0005226007	Africa
Africa|hCoV-19/DRC/6151/2020|EPI ISL 513620|B.1.214|Democratic Republic of the Congo|2020-05-08	Africa|hCoV-19/South Africa/KRISP-0502/2020|EPI ISL 498070|B.1.1.273|South Africa|2020-07-11	0.0005824467	Africa
Africa|hCoV-19/DRC/6163/2020|EPI ISL 513623|B.1.214|Democratic Republic of the Congo|2020-05-08	Africa|hCoV-19/South Africa/KRISP-0502/2020|EPI ISL 498070|B.1.1.273|South Africa|2020-07-11	0.0005893518	Africa
Africa|hCoV-19/DRC/6203/2020|EPI ISL 514109|B.1|Democratic Republic of the Congo|2020-05-09	Africa|hCoV-19/South Africa/KRISP-0502/2020|EPI ISL 498070|B.1.1.273|South Africa|2020-07-11	0.0006835927	Africa
Africa|hCoV-19/DRC/6209/2020|EPI ISL 514110|B.1.84|Democratic Republic of the Congo|2020-05-09	Africa|hCoV-19/South Africa/KRISP-0502/2020|EPI ISL 498070|B.1.1.273|South Africa|2020-07-11	0.0005117993	Africa
Africa|hCoV-19/DRC/6227/2020|EPI ISL 514121|B.1.84|Democratic Republic of the Congo|2020-05-09	Africa|hCoV-19/South Africa/KRISP-0502/2020|EPI ISL 498070|B.1.1.273|South Africa|2020-07-11	0.0005124812	Africa
Africa|hCoV-19/DRC/6313/2020|EPI ISL 496516|B.1.84|Democratic Republic of the Congo|2020-05-09	Africa|hCoV-19/South Africa/KRISP-0502/2020|EPI ISL 498070|B.1.1.273|South Africa|2020-07-11	0.0006414411	Africa
Africa|hCoV-19/DRC/6338/2020|EPI ISL 495630|B.1|Democratic Republic of the Congo|2020-05-09	Africa|hCoV-19/South Africa/KRISP-0502/2020|EPI ISL 498070|B.1.1.273|South Africa|2020-07-11	0.0005635855	Africa
Africa|hCoV-19/DRC/6341/2020|EPI ISL 495631|B.1|Democratic Republic of the Congo|2020-05-09	Africa|hCoV-19/South Africa/KRISP-0502/2020|EPI ISL 498070|B.1.1.273|South Africa|2020-07-11	0.0006742490	Africa
Africa|hCoV-19/DRC/6342/2020|EPI ISL 495632|B.1|Democratic Republic of the Congo|2020-05-09	Africa|hCoV-19/South Africa/KRISP-0502/2020|EPI ISL 498070|B.1.1.273|South Africa|2020-07-11	0.0006271557	Africa
Africa|hCoV-19/DRC/6361/2020|EPI ISL 495633|B.1|Democratic Republic of the Congo|2020-05-09	Africa|hCoV-19/South Africa/KRISP-0502/2020|EPI ISL 498070|B.1.1.273|South Africa|2020-07-11	0.0005335360	Africa
Africa|hCoV-19/DRC/6380/2020|EPI ISL 513611|B.1.1.275|Democratic Republic of the Congo|2020-05-04	Africa|hCoV-19/South Africa/KRISP-0502/2020|EPI ISL 498070|B.1.1.273|South Africa|2020-07-11	0.0003809883	Africa
Africa|hCoV-19/DRC/6384/2020|EPI ISL 513612|B.1.1.275|Democratic Republic of the Congo|2020-05-07	Africa|hCoV-19/South Africa/KRISP-0502/2020|EPI ISL 498070|B.1.1.273|South Africa|2020-07-11	0.0003459352	Africa
Africa|hCoV-19/DRC/6386/2020|EPI ISL 513613|B.1.1.275|Democratic Republic of the Congo|2020-05-07	Africa|hCoV-19/South Africa/KRISP-0502/2020|EPI ISL 498070|B.1.1.273|South Africa|2020-07-11	0.0003395696	Africa
Africa|hCoV-19/DRC/6389/2020|EPI ISL 513614|B.1.84|Democratic Republic of the Congo|2020-05-07	Africa|hCoV-19/South Africa/KRISP-0502/2020|EPI ISL 498070|B.1.1.273|South Africa|2020-07-11	0.0006203554	Africa
Africa|hCoV-19/DRC/6390/2020|EPI ISL 513615|B.1.1.275|Democratic Republic of the Congo|2020-05-04	Africa|hCoV-19/South Africa/KRISP-0502/2020|EPI ISL 498070|B.1.1.273|South Africa|2020-07-11	0.0004420739	Africa
Africa|hCoV-19/DRC/6392/2020|EPI ISL 513616|B.1|Democratic Republic of the Congo|2020-05-04	Africa|hCoV-19/South Africa/KRISP-0502/2020|EPI ISL 498070|B.1.1.273|South Africa|2020-07-11	0.0004076246	Africa
Africa|hCoV-19/DRC/6395/2020|EPI ISL 513617|B.1.1.275|Democratic Republic of the Congo|2020-05-07	Africa|hCoV-19/South Africa/KRISP-0502/2020|EPI ISL 498070|B.1.1.273|South Africa|2020-07-11	0.0004710949	Africa
Africa|hCoV-19/DRC/6398/2020|EPI ISL 513618|B.1.1.275|Democratic Republic of the Congo|2020-05-07	Africa|hCoV-19/South Africa/KRISP-0502/2020|EPI ISL 498070|B.1.1.273|South Africa|2020-07-11	0.0003700913	Africa
Africa|hCoV-19/DRC/6724/2020|EPI ISL 495634|B.1|Democratic Republic of the Congo|2020-05-11	Africa|hCoV-19/South Africa/KRISP-0502/2020|EPI ISL 498070|B.1.1.273|South Africa|2020-07-11	0.0005117923	Africa
Africa|hCoV-19/DRC/6743/2020|EPI ISL 495635|B.1.149|Democratic Republic of the Congo|2020-05-11	Africa|hCoV-19/South Africa/KRISP-0502/2020|EPI ISL 498070|B.1.1.273|South Africa|2020-07-11	0.0005308986	Africa
Africa|hCoV-19/DRC/6783/2020|EPI ISL 496501|B.1.149|Democratic Republic of the Congo|2020-05-11	Africa|hCoV-19/South Africa/KRISP-0502/2020|EPI ISL 498070|B.1.1.273|South Africa|2020-07-11	0.0005628918	Africa
Africa|hCoV-19/DRC/6784/2020|EPI ISL 495636|B.1|Democratic Republic of the Congo|2020-05-11	Africa|hCoV-19/South Africa/KRISP-0502/2020|EPI ISL 498070|B.1.1.273|South Africa|2020-07-11	0.0004768349	Africa
Africa|hCoV-19/DRC/6786/2020|EPI ISL 495637|B.1.178|Democratic Republic of the Congo|2020-05-11	Africa|hCoV-19/South Africa/KRISP-0502/2020|EPI ISL 498070|B.1.1.273|South Africa|2020-07-11	0.0005804767	Africa
Africa|hCoV-19/DRC/6791/2020|EPI ISL 495638|B.1.178|Democratic Republic of the Congo|2020-05-11	Africa|hCoV-19/South Africa/KRISP-0502/2020|EPI ISL 498070|B.1.1.273|South Africa|2020-07-11	0.0005483790	Africa
Africa|hCoV-19/DRC/6792/2020|EPI ISL 495639|B.1|Democratic Republic of the Congo|2020-05-11	Africa|hCoV-19/South Africa/KRISP-0502/2020|EPI ISL 498070|B.1.1.273|South Africa|2020-07-11	0.0005353201	Africa
Africa|hCoV-19/DRC/6801/2020|EPI ISL 514111|B.1|Democratic Republic of the Congo|2020-05-11	Africa|hCoV-19/South Africa/KRISP-0502/2020|EPI ISL 498070|B.1.1.273|South Africa|2020-07-11	0.0007231597	Africa
Africa|hCoV-19/DRC/6853/2020|EPI ISL 496502|B.1.214|Democratic Republic of the Congo|2020-05-11	Africa|hCoV-19/South Africa/KRISP-0502/2020|EPI ISL 498070|B.1.1.273|South Africa|2020-07-11	0.0005198627	Africa
Africa|hCoV-19/DRC/6854/2020|EPI ISL 496503|B.1|Democratic Republic of the Congo|2020-05-11	Africa|hCoV-19/South Africa/KRISP-0502/2020|EPI ISL 498070|B.1.1.273|South Africa|2020-07-11	0.0007058816	Africa
Africa|hCoV-19/DRC/6875/2020|EPI ISL 496504|B.1|Democratic Republic of the Congo|2020-05-11	Africa|hCoV-19/South Africa/KRISP-0502/2020|EPI ISL 498070|B.1.1.273|South Africa|2020-07-11	0.0005118168	Africa
Africa|hCoV-19/DRC/7042/2020|EPI ISL 513592|B.1.214|Democratic Republic of the Congo|2020-05-12	Africa|hCoV-19/South Africa/KRISP-0502/2020|EPI ISL 498070|B.1.1.273|South Africa|2020-07-11	0.0005444576	Africa
Africa|hCoV-19/DRC/7061/2020|EPI ISL 513593|B.1|Democratic Republic of the Congo|2020-05-12	Africa|hCoV-19/South Africa/KRISP-0502/2020|EPI ISL 498070|B.1.1.273|South Africa|2020-07-11	0.0004937425	Africa
Africa|hCoV-19/DRC/7140/2020|EPI ISL 513594|B.1.214|Democratic Republic of the Congo|2020-05-12	Africa|hCoV-19/South Africa/KRISP-0502/2020|EPI ISL 498070|B.1.1.273|South Africa|2020-07-11	0.0006572858	Africa
Africa|hCoV-19/DRC/7200/2020|EPI ISL 514112|B.1|Democratic Republic of the Congo|2020-05-13	Africa|hCoV-19/South Africa/KRISP-0502/2020|EPI ISL 498070|B.1.1.273|South Africa|2020-07-11	0.0005771074	Africa
Africa|hCoV-19/DRC/7211/2020|EPI ISL 514122|B.1.149|Democratic Republic of the Congo|2020-05-13	Africa|hCoV-19/South Africa/KRISP-0502/2020|EPI ISL 498070|B.1.1.273|South Africa|2020-07-11	0.0006133514	Africa
Africa|hCoV-19/DRC/7248/2020|EPI ISL 514123|B.1|Democratic Republic of the Congo|2020-05-13	Africa|hCoV-19/South Africa/KRISP-0502/2020|EPI ISL 498070|B.1.1.273|South Africa|2020-07-11	0.0005225532	Africa
Africa|hCoV-19/DRC/7255/2020|EPI ISL 514124|B.1.149|Democratic Republic of the Congo|2020-05-13	Africa|hCoV-19/South Africa/KRISP-0502/2020|EPI ISL 498070|B.1.1.273|South Africa|2020-07-11	0.0006529019	Africa
Africa|hCoV-19/DRC/73/2020|EPI ISL 417941|B.1.178|Democratic Republic of the Congo|2020-03-18	Africa|hCoV-19/South Africa/KRISP-0502/2020|EPI ISL 498070|B.1.1.273|South Africa|2020-07-11	0.0004421641	Africa
Africa|hCoV-19/DRC/7386/2020|EPI ISL 513595|B.1.5|Democratic Republic of the Congo|2020-05-14	Africa|hCoV-19/South Africa/KRISP-0502/2020|EPI ISL 498070|B.1.1.273|South Africa|2020-07-11	0.0004554941	Africa
Africa|hCoV-19/DRC/7430/2020|EPI ISL 496517|B.1.1.1|Democratic Republic of the Congo|2020-05-14	Africa|hCoV-19/South Africa/KRISP-0502/2020|EPI ISL 498070|B.1.1.273|South Africa|2020-07-11	0.0006102256	Africa
Africa|hCoV-19/DRC/7434/2020|EPI ISL 513621|B.1.1.1|Democratic Republic of the Congo|2020-05-14	Africa|hCoV-19/South Africa/KRISP-0502/2020|EPI ISL 498070|B.1.1.273|South Africa|2020-07-11	0.0006279192	Africa
Africa|hCoV-19/DRC/7471/2020|EPI ISL 513596|B.1.214|Democratic Republic of the Congo|2020-05-14	Africa|hCoV-19/South Africa/KRISP-0502/2020|EPI ISL 498070|B.1.1.273|South Africa|2020-07-11	0.0005482476	Africa
Africa|hCoV-19/DRC/7488/2020|EPI ISL 514113|B.1.1|Democratic Republic of the Congo|2020-05-14	Africa|hCoV-19/South Africa/KRISP-0502/2020|EPI ISL 498070|B.1.1.273|South Africa|2020-07-11	0.0003069298	Africa
Africa|hCoV-19/DRC/7713/2020|EPI ISL 495640|B.1|Democratic Republic of the Congo|2020-05-14	Africa|hCoV-19/South Africa/KRISP-0502/2020|EPI ISL 498070|B.1.1.273|South Africa|2020-07-11	0.0007344777	Africa
Africa|hCoV-19/DRC/7864/2020|EPI ISL 496505|B.1.214|Democratic Republic of the Congo|2020-05-15	Africa|hCoV-19/South Africa/KRISP-0502/2020|EPI ISL 498070|B.1.1.273|South Africa|2020-07-11	0.0006255148	Africa
Africa|hCoV-19/DRC/7920/2020|EPI ISL 495641|B.1|Democratic Republic of the Congo|2020-05-15	Africa|hCoV-19/South Africa/KRISP-0502/2020|EPI ISL 498070|B.1.1.273|South Africa|2020-07-11	0.0006489270	Africa
Africa|hCoV-19/DRC/80/2020|EPI ISL 417942|B.1.178|Democratic Republic of the Congo|2020-03-18	Africa|hCoV-19/South Africa/KRISP-0502/2020|EPI ISL 498070|B.1.1.273|South Africa|2020-07-11	0.0004393404	Africa
Africa|hCoV-19/DRC/8018/2020|EPI ISL 514125|B.1.5|Democratic Republic of the Congo|2020-05-15	Africa|hCoV-19/South Africa/KRISP-0502/2020|EPI ISL 498070|B.1.1.273|South Africa|2020-07-11	0.0006361309	Africa
Africa|hCoV-19/DRC/81/2020|EPI ISL 417944|B.1.9|Democratic Republic of the Congo|2020-03-18	Africa|hCoV-19/South Africa/KRISP-0502/2020|EPI ISL 498070|B.1.1.273|South Africa|2020-07-11	0.0005424694	Africa
Africa|hCoV-19/DRC/82/2020|EPI ISL 417946|B.1.5|Democratic Republic of the Congo|2020-03-18	Africa|hCoV-19/South Africa/KRISP-0502/2020|EPI ISL 498070|B.1.1.273|South Africa|2020-07-11	0.0004037538	Africa
Africa|hCoV-19/DRC/94/2020|EPI ISL 417947|B.1|Democratic Republic of the Congo|2020-03-19	Africa|hCoV-19/South Africa/KRISP-0502/2020|EPI ISL 498070|B.1.1.273|South Africa|2020-07-11	0.0004376044	Africa
Africa|hCoV-19/DRC/998/2020|EPI ISL 429254|B.1|Democratic Republic of the Congo|2020-04-03	Africa|hCoV-19/South Africa/KRISP-0502/2020|EPI ISL 498070|B.1.1.273|South Africa|2020-07-11	0.0005322678	Africa
Africa|hCoV-19/DRC/KN-0038/2020|EPI ISL 417434|B.1.128|Democratic Republic of the Congo|2020-03-14	Africa|hCoV-19/South Africa/KRISP-0502/2020|EPI ISL 498070|B.1.1.273|South Africa|2020-07-11	0.0005652861	Africa
Africa|hCoV-19/DRC/KN-0054/2020|EPI ISL 417437|B.1.178|Democratic Republic of the Congo|2020-03-17	Africa|hCoV-19/South Africa/KRISP-0502/2020|EPI ISL 498070|B.1.1.273|South Africa|2020-07-11	0.0004716360	Africa
Africa|hCoV-19/DRC/KN-0058/2020|EPI ISL 417438|B.1|Democratic Republic of the Congo|2020-03-17	Africa|hCoV-19/South Africa/KRISP-0502/2020|EPI ISL 498070|B.1.1.273|South Africa|2020-07-11	0.0004414075	Africa
Africa|hCoV-19/DRC/KN-0060/2020|EPI ISL 417440|B.1|Democratic Republic of the Congo|2020-03-17	Africa|hCoV-19/South Africa/KRISP-0502/2020|EPI ISL 498070|B.1.1.273|South Africa|2020-07-11	0.0004720113	Africa
Africa|hCoV-19/DRC/KN-0070/2020|EPI ISL 417441|B.1.178|Democratic Republic of the Congo|2020-03-17	Africa|hCoV-19/South Africa/KRISP-0502/2020|EPI ISL 498070|B.1.1.273|South Africa|2020-07-11	0.0004480297	Africa
Africa|hCoV-19/DRC/KN-0072/2020|EPI ISL 417442|B.1.178|Democratic Republic of the Congo|2020-03-18	Africa|hCoV-19/South Africa/KRISP-0502/2020|EPI ISL 498070|B.1.1.273|South Africa|2020-07-11	0.0004396670	Africa
Africa|hCoV-19/DRC/KN-13/2020|EPI ISL 414647|B.1|Democratic Republic of the Congo|2020-03-09	Africa|hCoV-19/South Africa/KRISP-0502/2020|EPI ISL 498070|B.1.1.273|South Africa|2020-07-11	0.0004516025	Africa
Africa|hCoV-19/Egypt/Army-MCL001/2020|EPI ISL 510526|B.1|Egypt|2020-06-01	Africa|hCoV-19/South Africa/KRISP-0502/2020|EPI ISL 498070|B.1.1.273|South Africa|2020-07-11	0.0005721054	Africa
Africa|hCoV-19/Egypt/C-CU001a-S1/2020|EPI ISL 529031|B.1.255|Egypt|2020-05-19	Africa|hCoV-19/South Africa/KRISP-0502/2020|EPI ISL 498070|B.1.1.273|South Africa|2020-07-11	0.0006058956	Africa
Africa|hCoV-19/Egypt/C-CU002b-S3/2020|EPI ISL 529032|B.1.1.1|Egypt|2020-06-19	Africa|hCoV-19/South Africa/KRISP-0502/2020|EPI ISL 498070|B.1.1.273|South Africa|2020-07-11	0.0006394077	Africa
Africa|hCoV-19/Egypt/C-VSVRI-SERVAC/2020|EPI ISL 528386|B.1.255|Egypt|2020-08-22	Africa|hCoV-19/South Africa/KRISP-0502/2020|EPI ISL 498070|B.1.1.273|South Africa|2020-07-11	0.0004374719	Africa
Africa|hCoV-19/Egypt/CUNCI-7I028/2020|EPI ISL 524426|B.1.255|Egypt|2020-07-19	Africa|hCoV-19/South Africa/KRISP-0502/2020|EPI ISL 498070|B.1.1.273|South Africa|2020-07-11	0.0004374719	Africa
Africa|hCoV-19/Egypt/CUNCI-HGC002/2020|EPI ISL 468045|B.1|Egypt|2020-05-02	Africa|hCoV-19/South Africa/KRISP-0502/2020|EPI ISL 498070|B.1.1.273|South Africa|2020-07-11	0.0004378652	Africa
Africa|hCoV-19/Egypt/CUNCI-HGC004/2020|EPI ISL 468048|B.1|Egypt|2020-05-02	Africa|hCoV-19/South Africa/KRISP-0502/2020|EPI ISL 498070|B.1.1.273|South Africa|2020-07-11	0.0004377474	Africa
Africa|hCoV-19/Egypt/CUNCI-HGC005/2020|EPI ISL 468052|B.1|Egypt|2020-05-02	Africa|hCoV-19/South Africa/KRISP-0502/2020|EPI ISL 498070|B.1.1.273|South Africa|2020-07-11	0.0005051406	Africa
Africa|hCoV-19/Egypt/CUNCI-HGC006/2020|EPI ISL 468050|B.1|Egypt|2020-05-02	Africa|hCoV-19/South Africa/KRISP-0502/2020|EPI ISL 498070|B.1.1.273|South Africa|2020-07-11	0.0005050455	Africa
Africa|hCoV-19/Egypt/CUNCI-HGC007-2/2020|EPI ISL 468054|B.1|Egypt|2020-05-02	Africa|hCoV-19/South Africa/KRISP-0502/2020|EPI ISL 498070|B.1.1.273|South Africa|2020-07-11	0.0005386300	Africa
Africa|hCoV-19/Egypt/CUNCI-HGC007/2020|EPI ISL 468046|B.1|Egypt|2020-05-02	Africa|hCoV-19/South Africa/KRISP-0502/2020|EPI ISL 498070|B.1.1.273|South Africa|2020-07-11	0.0005051305	Africa
Africa|hCoV-19/Egypt/CUNCI-HGC008/2020|EPI ISL 468044|B.1|Egypt|2020-05-02	Africa|hCoV-19/South Africa/KRISP-0502/2020|EPI ISL 498070|B.1.1.273|South Africa|2020-07-11	0.0005051475	Africa
Africa|hCoV-19/Egypt/CUNCI-HGC009/2020|EPI ISL 468053|B.1|Egypt|2020-05-02	Africa|hCoV-19/South Africa/KRISP-0502/2020|EPI ISL 498070|B.1.1.273|South Africa|2020-07-11	0.0004379242	Africa
Africa|hCoV-19/Egypt/CUNCI-HGC010/2020|EPI ISL 468055|B.1.247|Egypt|2020-05-02	Africa|hCoV-19/South Africa/KRISP-0502/2020|EPI ISL 498070|B.1.1.273|South Africa|2020-07-11	0.0006735729	Africa
Africa|hCoV-19/Egypt/CUNCI-HGC011/2020|EPI ISL 468059|B.1|Egypt|2020-05-02	Africa|hCoV-19/South Africa/KRISP-0502/2020|EPI ISL 498070|B.1.1.273|South Africa|2020-07-11	0.0005051765	Africa
Africa|hCoV-19/Egypt/CUNCI-HGC012/2020|EPI ISL 468051|B.1.255|Egypt|2020-05-02	Africa|hCoV-19/South Africa/KRISP-0502/2020|EPI ISL 498070|B.1.1.273|South Africa|2020-07-11	0.0006399053	Africa
Africa|hCoV-19/Egypt/CUNCI-HGC013/2020|EPI ISL 468047|B.1.201|Egypt|2020-05-02	Africa|hCoV-19/South Africa/KRISP-0502/2020|EPI ISL 498070|B.1.1.273|South Africa|2020-07-11	0.0005725294	Africa
Africa|hCoV-19/Egypt/CUNCI-HGC014/2020|EPI ISL 468060|B.1.5|Egypt|2020-05-02	Africa|hCoV-19/South Africa/KRISP-0502/2020|EPI ISL 498070|B.1.1.273|South Africa|2020-07-11	0.0003704490	Africa
Africa|hCoV-19/Egypt/CUNCI-HGC015/2020|EPI ISL 468056|B.1|Egypt|2020-05-02	Africa|hCoV-19/South Africa/KRISP-0502/2020|EPI ISL 498070|B.1.1.273|South Africa|2020-07-11	0.0003704365	Africa
Africa|hCoV-19/Egypt/CUNCI-HGC016/2020|EPI ISL 468058|B.1|Egypt|2020-05-02	Africa|hCoV-19/South Africa/KRISP-0502/2020|EPI ISL 498070|B.1.1.273|South Africa|2020-07-11	0.0005061359	Africa
Africa|hCoV-19/Egypt/CUNCI-HGC021/2020|EPI ISL 468061|B.1|Egypt|2020-05-02	Africa|hCoV-19/South Africa/KRISP-0502/2020|EPI ISL 498070|B.1.1.273|South Africa|2020-07-11	0.0005058850	Africa
Africa|hCoV-19/Egypt/CUNCI-HGC023/2020|EPI ISL 468057|B.1.5|Egypt|2020-05-02	Africa|hCoV-19/South Africa/KRISP-0502/2020|EPI ISL 498070|B.1.1.273|South Africa|2020-07-11	0.0004041711	Africa
Africa|hCoV-19/Egypt/CUNCI-HGC028/2020|EPI ISL 468062|B.1|Egypt|2020-05-02	Africa|hCoV-19/South Africa/KRISP-0502/2020|EPI ISL 498070|B.1.1.273|South Africa|2020-07-11	0.0005735335	Africa
Africa|hCoV-19/Egypt/CUNCI-HGC3I011/2020|EPI ISL 479697|B.1|Egypt|2020-06-02	Africa|hCoV-19/South Africa/KRISP-0502/2020|EPI ISL 498070|B.1.1.273|South Africa|2020-07-11	0.0005048024	Africa
Africa|hCoV-19/Egypt/CUNCI-HGC3I012/2020|EPI ISL 479693|B.1.255|Egypt|2020-06-02	Africa|hCoV-19/South Africa/KRISP-0502/2020|EPI ISL 498070|B.1.1.273|South Africa|2020-07-11	0.0006394317	Africa
Africa|hCoV-19/Egypt/CUNCI-HGC3I013/2020|EPI ISL 479694|B.1.201|Egypt|2020-06-02	Africa|hCoV-19/South Africa/KRISP-0502/2020|EPI ISL 498070|B.1.1.273|South Africa|2020-07-11	0.0005721056	Africa
Africa|hCoV-19/Egypt/CUNCI-HGC3I014/2020|EPI ISL 479696|B.1.5|Egypt|2020-06-02	Africa|hCoV-19/South Africa/KRISP-0502/2020|EPI ISL 498070|B.1.1.273|South Africa|2020-07-11	0.0003701623	Africa
Africa|hCoV-19/Egypt/CUNCI-HGC3I02/2020|EPI ISL 479686|B.1|Egypt|2020-06-02	Africa|hCoV-19/South Africa/KRISP-0502/2020|EPI ISL 498070|B.1.1.273|South Africa|2020-07-11	0.0004711648	Africa
Africa|hCoV-19/Egypt/CUNCI-HGC3I023/2020|EPI ISL 479695|B.1.5|Egypt|2020-06-02	Africa|hCoV-19/South Africa/KRISP-0502/2020|EPI ISL 498070|B.1.1.273|South Africa|2020-07-11	0.0004038719	Africa
Africa|hCoV-19/Egypt/CUNCI-HGC3I025/2020|EPI ISL 479691|B.1|Egypt|2020-06-02	Africa|hCoV-19/South Africa/KRISP-0502/2020|EPI ISL 498070|B.1.1.273|South Africa|2020-07-11	0.0005385193	Africa
Africa|hCoV-19/Egypt/CUNCI-HGC3I03/2020|EPI ISL 479687|B.1|Egypt|2020-06-02	Africa|hCoV-19/South Africa/KRISP-0502/2020|EPI ISL 498070|B.1.1.273|South Africa|2020-07-11	0.0005047566	Africa
Africa|hCoV-19/Egypt/CUNCI-HGC3I05/2020|EPI ISL 479690|B.1|Egypt|2020-06-02	Africa|hCoV-19/South Africa/KRISP-0502/2020|EPI ISL 498070|B.1.1.273|South Africa|2020-07-11	0.0005047668	Africa
Africa|hCoV-19/Egypt/CUNCI-HGC3I06/2020|EPI ISL 479688|B.1|Egypt|2020-06-02	Africa|hCoV-19/South Africa/KRISP-0502/2020|EPI ISL 498070|B.1.1.273|South Africa|2020-07-11	0.0005047736	Africa
Africa|hCoV-19/Egypt/CUNCI-HGC3I08/2020|EPI ISL 479698|B.1|Egypt|2020-06-02	Africa|hCoV-19/South Africa/KRISP-0502/2020|EPI ISL 498070|B.1.1.273|South Africa|2020-07-11	0.0005047736	Africa
Africa|hCoV-19/Egypt/CUNCI-HGC3I09/2020|EPI ISL 479692|B.1|Egypt|2020-06-02	Africa|hCoV-19/South Africa/KRISP-0502/2020|EPI ISL 498070|B.1.1.273|South Africa|2020-07-11	0.0004376000	Africa
Africa|hCoV-19/Egypt/CUNCI-HGC4I003/2020|EPI ISL 479699|B.1.1.247|Egypt|2020-06-02	Africa|hCoV-19/South Africa/KRISP-0502/2020|EPI ISL 498070|B.1.1.273|South Africa|2020-07-11	0.0005047887	Africa
Africa|hCoV-19/Egypt/CUNCI-HGC4I004/2020|EPI ISL 479700|B.1.1.296|Egypt|2020-06-02	Africa|hCoV-19/South Africa/KRISP-0502/2020|EPI ISL 498070|B.1.1.273|South Africa|2020-07-11	0.0004037658	Africa
Africa|hCoV-19/Egypt/CUNCI-HGC4I015/2020|EPI ISL 479728|B.1.1.123|Egypt|2020-06-02	Africa|hCoV-19/South Africa/KRISP-0502/2020|EPI ISL 498070|B.1.1.273|South Africa|2020-07-11	0.0004375041	Africa
Africa|hCoV-19/Egypt/CUNCI-HGC4I022/2020|EPI ISL 479705|B.1.1|Egypt|2020-06-02	Africa|hCoV-19/South Africa/KRISP-0502/2020|EPI ISL 498070|B.1.1.273|South Africa|2020-07-11	0.0005384523	Africa
Africa|hCoV-19/Egypt/CUNCI-HGC4I023/2020|EPI ISL 479729|B.1.1.247|Egypt|2020-06-02	Africa|hCoV-19/South Africa/KRISP-0502/2020|EPI ISL 498070|B.1.1.273|South Africa|2020-07-11	0.0003702108	Africa
Africa|hCoV-19/Egypt/CUNCI-HGC4I025/2020|EPI ISL 479706|B.1.255|Egypt|2020-06-02	Africa|hCoV-19/South Africa/KRISP-0502/2020|EPI ISL 498070|B.1.1.273|South Africa|2020-07-11	0.0005721113	Africa
Africa|hCoV-19/Egypt/CUNCI-HGC4I026/2020|EPI ISL 479702|B.1|Egypt|2020-06-02	Africa|hCoV-19/South Africa/KRISP-0502/2020|EPI ISL 498070|B.1.1.273|South Africa|2020-07-11	0.0006400411	Africa
Africa|hCoV-19/Egypt/CUNCI-HGC4I029/2020|EPI ISL 479701|B.1.1.1|Egypt|2020-06-02	Africa|hCoV-19/South Africa/KRISP-0502/2020|EPI ISL 498070|B.1.1.273|South Africa|2020-07-11	0.0005721114	Africa
Africa|hCoV-19/Egypt/CUNCI-HGC4I030/2020|EPI ISL 479703|B.1|Egypt|2020-06-02	Africa|hCoV-19/South Africa/KRISP-0502/2020|EPI ISL 498070|B.1.1.273|South Africa|2020-07-11	0.0005720942	Africa
Africa|hCoV-19/Egypt/CUNCI-HGC4I031/2020|EPI ISL 479707|B.1.1.1|Egypt|2020-06-02	Africa|hCoV-19/South Africa/KRISP-0502/2020|EPI ISL 498070|B.1.1.273|South Africa|2020-07-11	0.0006394293	Africa
Africa|hCoV-19/Egypt/CUNCI-HGC4I032/2020|EPI ISL 479709|B.1.1|Egypt|2020-06-02	Africa|hCoV-19/South Africa/KRISP-0502/2020|EPI ISL 498070|B.1.1.273|South Africa|2020-07-11	0.0004041192	Africa
Africa|hCoV-19/Egypt/CUNCI-HGC4I033/2020|EPI ISL 479704|B.1|Egypt|2020-06-02	Africa|hCoV-19/South Africa/KRISP-0502/2020|EPI ISL 498070|B.1.1.273|South Africa|2020-07-11	0.0004711965	Africa
Africa|hCoV-19/Egypt/CUNCI-HGC4I034/2020|EPI ISL 479708|B.1.255|Egypt|2020-06-02	Africa|hCoV-19/South Africa/KRISP-0502/2020|EPI ISL 498070|B.1.1.273|South Africa|2020-07-11	0.0004374277	Africa
Africa|hCoV-19/Egypt/CUNCI-HGC5I001/2020|EPI ISL 479710|B.1.1|Egypt|2020-06-02	Africa|hCoV-19/South Africa/KRISP-0502/2020|EPI ISL 498070|B.1.1.273|South Africa|2020-07-11	0.0002692497	Africa
Africa|hCoV-19/Egypt/CUNCI-HGC5I003/2020|EPI ISL 479711|B.1|Egypt|2020-06-02	Africa|hCoV-19/South Africa/KRISP-0502/2020|EPI ISL 498070|B.1.1.273|South Africa|2020-07-11	0.0004374763	Africa
Africa|hCoV-19/Egypt/CUNCI-HGC5I010/2020|EPI ISL 479730|B.1.1|Egypt|2020-06-02	Africa|hCoV-19/South Africa/KRISP-0502/2020|EPI ISL 498070|B.1.1.273|South Africa|2020-07-11	0.0003365757	Africa
Africa|hCoV-19/Egypt/CUNCI-HGC5I011/2020|EPI ISL 479712|B.1.1|Egypt|2020-06-02	Africa|hCoV-19/South Africa/KRISP-0502/2020|EPI ISL 498070|B.1.1.273|South Africa|2020-07-11	0.0002692134	Africa
Africa|hCoV-19/Egypt/CUNCI-HGC5I012/2020|EPI ISL 479713|B.1.1|Egypt|2020-06-02	Africa|hCoV-19/South Africa/KRISP-0502/2020|EPI ISL 498070|B.1.1.273|South Africa|2020-07-11	0.0003027898	Africa
Africa|hCoV-19/Egypt/CUNCI-HGC5I014/2020|EPI ISL 479714|B.1.255|Egypt|2020-06-02	Africa|hCoV-19/South Africa/KRISP-0502/2020|EPI ISL 498070|B.1.1.273|South Africa|2020-07-11	0.0005721306	Africa
Africa|hCoV-19/Egypt/CUNCI-HGC5I015/2020|EPI ISL 475722|B.1.255|Egypt|2020-05-02	Africa|hCoV-19/South Africa/KRISP-0502/2020|EPI ISL 498070|B.1.1.273|South Africa|2020-07-11	0.0006397673	Africa
Africa|hCoV-19/Egypt/CUNCI-HGC5I016/2020|EPI ISL 479731|B.1|Egypt|2020-06-02	Africa|hCoV-19/South Africa/KRISP-0502/2020|EPI ISL 498070|B.1.1.273|South Africa|2020-07-11	0.0004711601	Africa
Africa|hCoV-19/Egypt/CUNCI-HGC5I022/2020|EPI ISL 479715|B.1.1|Egypt|2020-06-02	Africa|hCoV-19/South Africa/KRISP-0502/2020|EPI ISL 498070|B.1.1.273|South Africa|2020-07-11	0.0003364512	Africa
Africa|hCoV-19/Egypt/CUNCI-HGC5I025/2020|EPI ISL 479716|A|Egypt|2020-06-02	Africa|hCoV-19/South Africa/KRISP-0502/2020|EPI ISL 498070|B.1.1.273|South Africa|2020-07-11	0.0004046248	Africa
Africa|hCoV-19/Egypt/CUNCI-HGC5I026/2020|EPI ISL 479735|B.1.5|Egypt|2020-06-02	Africa|hCoV-19/South Africa/KRISP-0502/2020|EPI ISL 498070|B.1.1.273|South Africa|2020-07-11	0.0005723866	Africa
Africa|hCoV-19/Egypt/CUNCI-HGC5I029/2020|EPI ISL 479734|B.1|Egypt|2020-06-02	Africa|hCoV-19/South Africa/KRISP-0502/2020|EPI ISL 498070|B.1.1.273|South Africa|2020-07-11	0.0004712282	Africa
Africa|hCoV-19/Egypt/CUNCI-HGC5I030/2020|EPI ISL 479721|B.1.5|Egypt|2020-06-02	Africa|hCoV-19/South Africa/KRISP-0502/2020|EPI ISL 498070|B.1.1.273|South Africa|2020-07-11	0.0003702121	Africa
Africa|hCoV-19/Egypt/CUNCI-HGC5I033/2020|EPI ISL 479717|B.1.5|Egypt|2020-06-02	Africa|hCoV-19/South Africa/KRISP-0502/2020|EPI ISL 498070|B.1.1.273|South Africa|2020-07-11	0.0003365870	Africa
Africa|hCoV-19/Egypt/CUNCI-HGC5I034/2020|EPI ISL 479720|B.1.5|Egypt|2020-06-02	Africa|hCoV-19/South Africa/KRISP-0502/2020|EPI ISL 498070|B.1.1.273|South Africa|2020-07-11	0.0004037889	Africa
Africa|hCoV-19/Egypt/CUNCI-HGC6I002/2020|EPI ISL 479719|B.1.1.1|Egypt|2020-06-02	Africa|hCoV-19/South Africa/KRISP-0502/2020|EPI ISL 498070|B.1.1.273|South Africa|2020-07-11	0.0005384107	Africa
Africa|hCoV-19/Egypt/CUNCI-HGC6I003/2020|EPI ISL 479718|B.1.5|Egypt|2020-06-02	Africa|hCoV-19/South Africa/KRISP-0502/2020|EPI ISL 498070|B.1.1.273|South Africa|2020-07-11	0.0004711536	Africa
Africa|hCoV-19/Egypt/CUNCI-HGC6I007/2020|EPI ISL 479722|B.1|Egypt|2020-06-02	Africa|hCoV-19/South Africa/KRISP-0502/2020|EPI ISL 498070|B.1.1.273|South Africa|2020-07-11	0.0004039127	Africa
Africa|hCoV-19/Egypt/CUNCI-HGC6I010/2020|EPI ISL 478672|B.1|Egypt|2020-06-02	Africa|hCoV-19/South Africa/KRISP-0502/2020|EPI ISL 498070|B.1.1.273|South Africa|2020-07-11	0.0005720672	Africa
Africa|hCoV-19/Egypt/CUNCI-HGC6I011/2020|EPI ISL 479727|A|Egypt|2020-06-02	Africa|hCoV-19/South Africa/KRISP-0502/2020|EPI ISL 498070|B.1.1.273|South Africa|2020-07-11	0.0009089750	Africa
Africa|hCoV-19/Egypt/CUNCI-HGC6I015/2020|EPI ISL 479725|B.1.1|Egypt|2020-06-02	Africa|hCoV-19/South Africa/KRISP-0502/2020|EPI ISL 498070|B.1.1.273|South Africa|2020-07-11	0.0004373940	Africa
Africa|hCoV-19/Egypt/CUNCI-HGC6I016/2020|EPI ISL 475723|B.1.247|Egypt|2020-06-02	Africa|hCoV-19/South Africa/KRISP-0502/2020|EPI ISL 498070|B.1.1.273|South Africa|2020-07-11	0.0006736889	Africa
Africa|hCoV-19/Egypt/CUNCI-HGC6I024/2020|EPI ISL 479732|B.1.1.247|Egypt|2020-06-02	Africa|hCoV-19/South Africa/KRISP-0502/2020|EPI ISL 498070|B.1.1.273|South Africa|2020-07-11	0.0004042241	Africa
Africa|hCoV-19/Egypt/CUNCI-HGC6I026/2020|EPI ISL 479724|B.1.1.1|Egypt|2020-06-02	Africa|hCoV-19/South Africa/KRISP-0502/2020|EPI ISL 498070|B.1.1.273|South Africa|2020-07-11	0.0005720728	Africa
Africa|hCoV-19/Egypt/CUNCI-HGC6I029/2020|EPI ISL 477161|B.1.255|Egypt|2020-06-02	Africa|hCoV-19/South Africa/KRISP-0502/2020|EPI ISL 498070|B.1.1.273|South Africa|2020-07-11	0.0005720921	Africa
Africa|hCoV-19/Egypt/CUNCI-HGC6I031/2020|EPI ISL 475724|B.1.1.1|Egypt|2020-06-02	Africa|hCoV-19/South Africa/KRISP-0502/2020|EPI ISL 498070|B.1.1.273|South Africa|2020-07-11	0.0005387423	Africa
Africa|hCoV-19/Egypt/CUNCI-HGC6I032/2020|EPI ISL 479733|B.1.1.1|Egypt|2020-06-02	Africa|hCoV-19/South Africa/KRISP-0502/2020|EPI ISL 498070|B.1.1.273|South Africa|2020-07-11	0.0005384831	Africa
Africa|hCoV-19/Egypt/CUNCI-HGC6I033/2020|EPI ISL 479723|B.1.1.1|Egypt|2020-06-02	Africa|hCoV-19/South Africa/KRISP-0502/2020|EPI ISL 498070|B.1.1.273|South Africa|2020-07-11	0.0005384596	Africa
Africa|hCoV-19/Egypt/CUNCI-HGC7I01/2020|EPI ISL 529141|B.1|Egypt|2020-07-19	Africa|hCoV-19/South Africa/KRISP-0502/2020|EPI ISL 498070|B.1.1.273|South Africa|2020-07-11	0.0006058444	Africa
Africa|hCoV-19/Egypt/CUNCI-HGC7I02/2020|EPI ISL 529142|A|Egypt|2020-07-19	Africa|hCoV-19/South Africa/KRISP-0502/2020|EPI ISL 498070|B.1.1.273|South Africa|2020-07-11	0.0008753504	Africa
Africa|hCoV-19/Egypt/CUNCI-HGC7I07/2020|EPI ISL 529145|B.1|Egypt|2020-07-19	Africa|hCoV-19/South Africa/KRISP-0502/2020|EPI ISL 498070|B.1.1.273|South Africa|2020-07-11	0.0005721884	Africa
Africa|hCoV-19/Egypt/EGY-020/2020|EPI ISL 526975|B.1|Egypt|2020-08-14	Africa|hCoV-19/South Africa/KRISP-0502/2020|EPI ISL 498070|B.1.1.273|South Africa|2020-07-11	0.0005721056	Africa
Africa|hCoV-19/Egypt/EGY-041/2020|EPI ISL 526997|B.1|Egypt|2020-08-22	Africa|hCoV-19/South Africa/KRISP-0502/2020|EPI ISL 498070|B.1.1.273|South Africa|2020-07-11	0.0005721056	Africa
Africa|hCoV-19/Egypt/EGY-S031/2020|EPI ISL 526986|B.1|Egypt|2020-08-17	Africa|hCoV-19/South Africa/KRISP-0502/2020|EPI ISL 498070|B.1.1.273|South Africa|2020-07-11	0.0005721056	Africa
Africa|hCoV-19/Egypt/HCoV2-Egy-002/2020|EPI ISL 510532|B.1|Egypt|2020-06-02	Africa|hCoV-19/South Africa/KRISP-0502/2020|EPI ISL 498070|B.1.1.273|South Africa|2020-07-11	0.0005721056	Africa
Africa|hCoV-19/Egypt/MASRI-005/2020|EPI ISL 482759|B.1|Egypt|2020-04-30	Africa|hCoV-19/South Africa/KRISP-0502/2020|EPI ISL 498070|B.1.1.273|South Africa|2020-07-11	0.0004374190	Africa
Africa|hCoV-19/Egypt/MASRI-007/2020|EPI ISL 482760|B.1|Egypt|2020-04-28	Africa|hCoV-19/South Africa/KRISP-0502/2020|EPI ISL 498070|B.1.1.273|South Africa|2020-07-11	0.0005050675	Africa
Africa|hCoV-19/Egypt/MASRI-008/2020|EPI ISL 482761|B.1|Egypt|2020-04-30	Africa|hCoV-19/South Africa/KRISP-0502/2020|EPI ISL 498070|B.1.1.273|South Africa|2020-07-11	0.0004400435	Africa
Africa|hCoV-19/Egypt/MASRI-009/2020|EPI ISL 483035|A|Egypt|2020-04-30	Africa|hCoV-19/South Africa/KRISP-0502/2020|EPI ISL 498070|B.1.1.273|South Africa|2020-07-11	0.0007404842	Africa
Africa|hCoV-19/Egypt/MASRI-011/2020|EPI ISL 482762|B.1|Egypt|2020-05-05	Africa|hCoV-19/South Africa/KRISP-0502/2020|EPI ISL 498070|B.1.1.273|South Africa|2020-07-11	0.0005048466	Africa
Africa|hCoV-19/Egypt/MASRI-012/2020|EPI ISL 482763|B.1|Egypt|2020-05-05	Africa|hCoV-19/South Africa/KRISP-0502/2020|EPI ISL 498070|B.1.1.273|South Africa|2020-07-11	0.0004037632	Africa
Africa|hCoV-19/Egypt/MASRI-014/2020|EPI ISL 482765|B.1|Egypt|2020-04-30	Africa|hCoV-19/South Africa/KRISP-0502/2020|EPI ISL 498070|B.1.1.273|South Africa|2020-07-11	0.0006395520	Africa
Africa|hCoV-19/Egypt/MASRI-015/2020|EPI ISL 482766|B.1.36|Egypt|2020-05-11	Africa|hCoV-19/South Africa/KRISP-0502/2020|EPI ISL 498070|B.1.1.273|South Africa|2020-07-11	0.0007068067	Africa
Africa|hCoV-19/Egypt/MASRI-016/2020|EPI ISL 482767|B.1|Egypt|2020-05-11	Africa|hCoV-19/South Africa/KRISP-0502/2020|EPI ISL 498070|B.1.1.273|South Africa|2020-07-11	0.0006399827	Africa
Africa|hCoV-19/Egypt/MASRI-018/2020|EPI ISL 483036|A|Egypt|2020-05-10	Africa|hCoV-19/South Africa/KRISP-0502/2020|EPI ISL 498070|B.1.1.273|South Africa|2020-07-11	0.0008814317	Africa
Africa|hCoV-19/Egypt/MASRI-020/2020|EPI ISL 483037|B.1|Egypt|2020-05-13	Africa|hCoV-19/South Africa/KRISP-0502/2020|EPI ISL 498070|B.1.1.273|South Africa|2020-07-11	0.0007140964	Africa
Africa|hCoV-19/Egypt/MASRI-022/2020|EPI ISL 482768|B.1.255|Egypt|2020-05-13	Africa|hCoV-19/South Africa/KRISP-0502/2020|EPI ISL 498070|B.1.1.273|South Africa|2020-07-11	0.0006404608	Africa
Africa|hCoV-19/Egypt/MASRI-023/2020|EPI ISL 482769|B.1|Egypt|2020-05-11	Africa|hCoV-19/South Africa/KRISP-0502/2020|EPI ISL 498070|B.1.1.273|South Africa|2020-07-11	0.0004379183	Africa
Africa|hCoV-19/Egypt/MASRI-024/2020|EPI ISL 482770|B.1|Egypt|2020-05-11	Africa|hCoV-19/South Africa/KRISP-0502/2020|EPI ISL 498070|B.1.1.273|South Africa|2020-07-11	0.0005047617	Africa
Africa|hCoV-19/Egypt/MASRI-025/2020|EPI ISL 482771|B.1|Egypt|2020-05-10	Africa|hCoV-19/South Africa/KRISP-0502/2020|EPI ISL 498070|B.1.1.273|South Africa|2020-07-11	0.0006397306	Africa
Africa|hCoV-19/Egypt/MASRI-026/2020|EPI ISL 482772|B.1|Egypt|2020-05-10	Africa|hCoV-19/South Africa/KRISP-0502/2020|EPI ISL 498070|B.1.1.273|South Africa|2020-07-11	0.0005721941	Africa
Africa|hCoV-19/Egypt/MASRI-027/2020|EPI ISL 482773|B.1.1.123|Egypt|2020-05-08	Africa|hCoV-19/South Africa/KRISP-0502/2020|EPI ISL 498070|B.1.1.273|South Africa|2020-07-11	0.0003708685	Africa
Africa|hCoV-19/Egypt/MASRI-028/2020|EPI ISL 483038|B.1|Egypt|2020-05-13	Africa|hCoV-19/South Africa/KRISP-0502/2020|EPI ISL 498070|B.1.1.273|South Africa|2020-07-11	0.0005721000	Africa
Africa|hCoV-19/Egypt/MASRI-029/2020|EPI ISL 482774|B.1|Egypt|2020-05-13	Africa|hCoV-19/South Africa/KRISP-0502/2020|EPI ISL 498070|B.1.1.273|South Africa|2020-07-11	0.0005047787	Africa
Africa|hCoV-19/Egypt/MASRI-10/2020|EPI ISL 475752|B.1.255|Egypt|2020-05	Africa|hCoV-19/South Africa/KRISP-0502/2020|EPI ISL 498070|B.1.1.273|South Africa|2020-07-11	0.0006059464	Africa
Africa|hCoV-19/Egypt/MASRI-11/2020|EPI ISL 475753|B.1.36|Egypt|2020-05	Africa|hCoV-19/South Africa/KRISP-0502/2020|EPI ISL 498070|B.1.1.273|South Africa|2020-07-11	0.0007404717	Africa
Africa|hCoV-19/Egypt/MASRI-14/2020|EPI ISL 475749|B.1|Egypt|2020-05	Africa|hCoV-19/South Africa/KRISP-0502/2020|EPI ISL 498070|B.1.1.273|South Africa|2020-07-11	0.0004711172	Africa
Africa|hCoV-19/Egypt/MASRI-15/2020|EPI ISL 475750|B.1.1|Egypt|2020-05	Africa|hCoV-19/South Africa/KRISP-0502/2020|EPI ISL 498070|B.1.1.273|South Africa|2020-07-11	0.0006096295	Africa
Africa|hCoV-19/Egypt/MASRI-2/2020|EPI ISL 475745|B.1|Egypt|2020-05	Africa|hCoV-19/South Africa/KRISP-0502/2020|EPI ISL 498070|B.1.1.273|South Africa|2020-07-11	0.0005047445	Africa
Africa|hCoV-19/Egypt/MASRI-3/2020|EPI ISL 475746|A|Egypt|2020-05	Africa|hCoV-19/South Africa/KRISP-0502/2020|EPI ISL 498070|B.1.1.273|South Africa|2020-07-11	0.0007742078	Africa
Africa|hCoV-19/Egypt/MASRI-6/2020|EPI ISL 475747|B.1.255|Egypt|2020-05	Africa|hCoV-19/South Africa/KRISP-0502/2020|EPI ISL 498070|B.1.1.273|South Africa|2020-07-11	0.0005047447	Africa
Africa|hCoV-19/Egypt/MASRI-9/2020|EPI ISL 475751|B.1.1.1|Egypt|2020-05	Africa|hCoV-19/South Africa/KRISP-0502/2020|EPI ISL 498070|B.1.1.273|South Africa|2020-07-11	0.0006732716	Africa
Africa|hCoV-19/Egypt/NRC-01/2020|EPI ISL 430820|B.1|Egypt|2020-03-18	Africa|hCoV-19/South Africa/KRISP-0502/2020|EPI ISL 498070|B.1.1.273|South Africa|2020-07-11	0.0004391964	Africa
Africa|hCoV-19/Egypt/NRC-03/2020|EPI ISL 430819|B.1.246|Egypt|2020-03-18	Africa|hCoV-19/South Africa/KRISP-0502/2020|EPI ISL 498070|B.1.1.273|South Africa|2020-07-11	0.0005064536	Africa
Africa|hCoV-19/Gabon/ITM-K011/2020|EPI ISL 539573|A|Gabon|2020-03-22	Africa|hCoV-19/South Africa/KRISP-0502/2020|EPI ISL 498070|B.1.1.273|South Africa|2020-07-11	0.0007067950	Africa
Africa|hCoV-19/Gabon/ITM-K023/2020|EPI ISL 539574|B.1.178|Gabon|2020-03-27	Africa|hCoV-19/South Africa/KRISP-0502/2020|EPI ISL 498070|B.1.1.273|South Africa|2020-07-11	0.0004710761	Africa
Africa|hCoV-19/Gabon/ITM-K027/2020|EPI ISL 539575|A|Gabon|2020-03-27	Africa|hCoV-19/South Africa/KRISP-0502/2020|EPI ISL 498070|B.1.1.273|South Africa|2020-07-11	0.0007067784	Africa
Africa|hCoV-19/Gabon/ITM-K028/2020|EPI ISL 539576|B.1.292|Gabon|2020-03-27	Africa|hCoV-19/South Africa/KRISP-0502/2020|EPI ISL 498070|B.1.1.273|South Africa|2020-07-11	0.0004710856	Africa
Africa|hCoV-19/Gambia/0214/2020|EPI ISL 471158|B.1|Gambia|2020-03-29	Africa|hCoV-19/South Africa/KRISP-0502/2020|EPI ISL 498070|B.1.1.273|South Africa|2020-07-11	0.0004381527	Africa
Africa|hCoV-19/Gambia/0268/2020|EPI ISL 471159|B.1.1|Gambia|2020-03-21	Africa|hCoV-19/South Africa/KRISP-0502/2020|EPI ISL 498070|B.1.1.273|South Africa|2020-07-11	0.0003057132	Africa
Africa|hCoV-19/Gambia/0278/2020|EPI ISL 471160|B.1.1|Gambia|2020-03-20	Africa|hCoV-19/South Africa/KRISP-0502/2020|EPI ISL 498070|B.1.1.273|South Africa|2020-07-11	0.0003061603	Africa
Africa|hCoV-19/Gambia/0528/2020|EPI ISL 471161|B.1.1.293|Gambia|2020-04-30	Africa|hCoV-19/South Africa/KRISP-0502/2020|EPI ISL 498070|B.1.1.273|South Africa|2020-07-11	0.0003450436	Africa
Africa|hCoV-19/Gambia/0531/2020|EPI ISL 471162|B.1.1.293|Gambia|2020-04-30	Africa|hCoV-19/South Africa/KRISP-0502/2020|EPI ISL 498070|B.1.1.273|South Africa|2020-07-11	0.0003450675	Africa
Africa|hCoV-19/Gambia/0536/2020|EPI ISL 471163|B.1.1.293|Gambia|2020-04-30	Africa|hCoV-19/South Africa/KRISP-0502/2020|EPI ISL 498070|B.1.1.273|South Africa|2020-07-11	0.0003364319	Africa
Africa|hCoV-19/Gambia/0547/2020|EPI ISL 471164|B.1.1.293|Gambia|2020-04-30	Africa|hCoV-19/South Africa/KRISP-0502/2020|EPI ISL 498070|B.1.1.273|South Africa|2020-07-11	0.0003369646	Africa
Africa|hCoV-19/Gambia/0548/2020|EPI ISL 471165|B.1.5|Gambia|2020-04-30	Africa|hCoV-19/South Africa/KRISP-0502/2020|EPI ISL 498070|B.1.1.273|South Africa|2020-07-11	0.0003133978	Africa
Africa|hCoV-19/Gambia/1090/2020|EPI ISL 471166|B.1.1|Gambia|2020-05-04	Africa|hCoV-19/South Africa/KRISP-0502/2020|EPI ISL 498070|B.1.1.273|South Africa|2020-07-11	0.0003730944	Africa
Africa|hCoV-19/Gambia/1094/2020|EPI ISL 471167|B.1.1.293|Gambia|2020-05-04	Africa|hCoV-19/South Africa/KRISP-0502/2020|EPI ISL 498070|B.1.1.273|South Africa|2020-07-11	0.0003364319	Africa
Africa|hCoV-19/Gambia/1251/2020|EPI ISL 471168|B.1.1.293|Gambia|2020-05-07	Africa|hCoV-19/South Africa/KRISP-0502/2020|EPI ISL 498070|B.1.1.273|South Africa|2020-07-11	0.0003450437	Africa
Africa|hCoV-19/Gambia/1264/2020|EPI ISL 471169|B.1.1|Gambia|2020-05-07	Africa|hCoV-19/South Africa/KRISP-0502/2020|EPI ISL 498070|B.1.1.273|South Africa|2020-07-11	0.0003052985	Africa
Africa|hCoV-19/Gambia/1271/2020|EPI ISL 471170|B.1.1|Gambia|2020-05-07	Africa|hCoV-19/South Africa/KRISP-0502/2020|EPI ISL 498070|B.1.1.273|South Africa|2020-07-11	0.0003056925	Africa
Africa|hCoV-19/Gambia/1277/2020|EPI ISL 471171|B.1.1.293|Gambia|2020-05-07	Africa|hCoV-19/South Africa/KRISP-0502/2020|EPI ISL 498070|B.1.1.273|South Africa|2020-07-11	0.0003364319	Africa
Africa|hCoV-19/Gambia/3668/2020|EPI ISL 560992|B.1.5.12|Gambia|2020-07-30	Africa|hCoV-19/South Africa/KRISP-0502/2020|EPI ISL 498070|B.1.1.273|South Africa|2020-07-11	0.0006441808	Africa
Africa|hCoV-19/Gambia/3670/2020|EPI ISL 560993|B.1.5.12|Gambia|2020-07-30	Africa|hCoV-19/South Africa/KRISP-0502/2020|EPI ISL 498070|B.1.1.273|South Africa|2020-07-11	0.0006494646	Africa
Africa|hCoV-19/Gambia/3671/2020|EPI ISL 560994|B.1.1.293|Gambia|2020-07-30	Africa|hCoV-19/South Africa/KRISP-0502/2020|EPI ISL 498070|B.1.1.273|South Africa|2020-07-11	0.0004067585	Africa
Africa|hCoV-19/Gambia/3673/2020|EPI ISL 560995|B.1.5|Gambia|2020-07-30	Africa|hCoV-19/South Africa/KRISP-0502/2020|EPI ISL 498070|B.1.1.273|South Africa|2020-07-11	0.0004068356	Africa
Africa|hCoV-19/Gambia/3676/2020|EPI ISL 560996|B.1.5|Gambia|2020-07-30	Africa|hCoV-19/South Africa/KRISP-0502/2020|EPI ISL 498070|B.1.1.273|South Africa|2020-07-11	0.0004141611	Africa
Africa|hCoV-19/Gambia/3678/2020|EPI ISL 560997|B.1.292|Gambia|2020-07-30	Africa|hCoV-19/South Africa/KRISP-0502/2020|EPI ISL 498070|B.1.1.273|South Africa|2020-07-11	0.0005047617	Africa
Africa|hCoV-19/Gambia/3679/2020|EPI ISL 560998|B.1.5.12|Gambia|2020-07-30	Africa|hCoV-19/South Africa/KRISP-0502/2020|EPI ISL 498070|B.1.1.273|South Africa|2020-07-11	0.0005811254	Africa
Africa|hCoV-19/Gambia/3680/2020|EPI ISL 560999|B.1.5|Gambia|2020-07-30	Africa|hCoV-19/South Africa/KRISP-0502/2020|EPI ISL 498070|B.1.1.273|South Africa|2020-07-11	0.0004143184	Africa
Africa|hCoV-19/Gambia/3683/2020|EPI ISL 561000|B.1.292|Gambia|2020-07-30	Africa|hCoV-19/South Africa/KRISP-0502/2020|EPI ISL 498070|B.1.1.273|South Africa|2020-07-11	0.0005384233	Africa
Africa|hCoV-19/Gambia/3703/2020|EPI ISL 561001|B.1.5.12|Gambia|2020-07-30	Africa|hCoV-19/South Africa/KRISP-0502/2020|EPI ISL 498070|B.1.1.273|South Africa|2020-07-11	0.0005720999	Africa
Africa|hCoV-19/Gambia/3717/2020|EPI ISL 561002|B.1.5|Gambia|2020-07-30	Africa|hCoV-19/South Africa/KRISP-0502/2020|EPI ISL 498070|B.1.1.273|South Africa|2020-07-11	0.0004443552	Africa
Africa|hCoV-19/Gambia/3724/2020|EPI ISL 561003|B.1.5.12|Gambia|2020-07-30	Africa|hCoV-19/South Africa/KRISP-0502/2020|EPI ISL 498070|B.1.1.273|South Africa|2020-07-11	0.0005720999	Africa
Africa|hCoV-19/Gambia/3725/2020|EPI ISL 561004|B.1.1.293|Gambia|2020-07-30	Africa|hCoV-19/South Africa/KRISP-0502/2020|EPI ISL 498070|B.1.1.273|South Africa|2020-07-11	0.0004710744	Africa
Africa|hCoV-19/Gambia/3728/2020|EPI ISL 561005|B.1.5|Gambia|2020-07-30	Africa|hCoV-19/South Africa/KRISP-0502/2020|EPI ISL 498070|B.1.1.273|South Africa|2020-07-11	0.0003875430	Africa
Africa|hCoV-19/Gambia/3729/2020|EPI ISL 561006|B.1.5.12|Gambia|2020-07-30	Africa|hCoV-19/South Africa/KRISP-0502/2020|EPI ISL 498070|B.1.1.273|South Africa|2020-07-11	0.0005047565	Africa
Africa|hCoV-19/Gambia/3732/2020|EPI ISL 561007|B.1.5|Gambia|2020-07-30	Africa|hCoV-19/South Africa/KRISP-0502/2020|EPI ISL 498070|B.1.1.273|South Africa|2020-07-11	0.0004446743	Africa
Africa|hCoV-19/Gambia/3735/2020|EPI ISL 561008|B.1.5|Gambia|2020-07-30	Africa|hCoV-19/South Africa/KRISP-0502/2020|EPI ISL 498070|B.1.1.273|South Africa|2020-07-11	0.0003796136	Africa
Africa|hCoV-19/Gambia/3737/2020|EPI ISL 561009|B.1.1.293|Gambia|2020-07-30	Africa|hCoV-19/South Africa/KRISP-0502/2020|EPI ISL 498070|B.1.1.273|South Africa|2020-07-11	0.0004713123	Africa
Africa|hCoV-19/Gambia/3741/2020|EPI ISL 561010|B.1.5.12|Gambia|2020-07-30	Africa|hCoV-19/South Africa/KRISP-0502/2020|EPI ISL 498070|B.1.1.273|South Africa|2020-07-11	0.0005126860	Africa
Africa|hCoV-19/Gambia/3743/2020|EPI ISL 561011|B.1.5.12|Gambia|2020-07-30	Africa|hCoV-19/South Africa/KRISP-0502/2020|EPI ISL 498070|B.1.1.273|South Africa|2020-07-11	0.0006394554	Africa
Africa|hCoV-19/Gambia/3749/2020|EPI ISL 561012|B.1.5.12|Gambia|2020-07-30	Africa|hCoV-19/South Africa/KRISP-0502/2020|EPI ISL 498070|B.1.1.273|South Africa|2020-07-11	0.0005720807	Africa
Africa|hCoV-19/Gambia/3761/2020|EPI ISL 561013|B.1.5.12|Gambia|2020-07-30	Africa|hCoV-19/South Africa/KRISP-0502/2020|EPI ISL 498070|B.1.1.273|South Africa|2020-07-11	0.0005720807	Africa
Africa|hCoV-19/Gambia/3772/2020|EPI ISL 561025|B.1.5|Gambia|2020-07-30	Africa|hCoV-19/South Africa/KRISP-0502/2020|EPI ISL 498070|B.1.1.273|South Africa|2020-07-11	0.0004187124	Africa
Africa|hCoV-19/Gambia/GC19-015/2020|EPI ISL 428855|B.1.1.8|Gambia|2020-03-17	Africa|hCoV-19/South Africa/KRISP-0502/2020|EPI ISL 498070|B.1.1.273|South Africa|2020-07-11	0.0003364174	Africa
Africa|hCoV-19/Gambia/GC19-026/2020|EPI ISL 428856|B.6|Gambia|2020-03-21	Africa|hCoV-19/South Africa/KRISP-0502/2020|EPI ISL 498070|B.1.1.273|South Africa|2020-07-11	0.0006731063	Africa
Africa|hCoV-19/Gambia/GC19-029/2020|EPI ISL 428857|B.1|Gambia|2020-04-20	Africa|hCoV-19/South Africa/KRISP-0502/2020|EPI ISL 498070|B.1.1.273|South Africa|2020-07-11	0.0004711061	Africa
Africa|hCoV-19/Gambia/GC19-0479/2020|EPI ISL 561015|B.1.1.293|Gambia|2020-04-29	Africa|hCoV-19/South Africa/KRISP-0502/2020|EPI ISL 498070|B.1.1.273|South Africa|2020-07-11	0.0003516792	Africa
Africa|hCoV-19/Gambia/GC19-0544/2020|EPI ISL 561016|B.1.5|Gambia|2020-05-01	Africa|hCoV-19/South Africa/KRISP-0502/2020|EPI ISL 498070|B.1.1.273|South Africa|2020-07-11	0.0003151280	Africa
Africa|hCoV-19/Gambia/GC19-1385/2020|EPI ISL 561018|B.1.5|Gambia|2020-05-12	Africa|hCoV-19/South Africa/KRISP-0502/2020|EPI ISL 498070|B.1.1.273|South Africa|2020-07-11	0.0003185740	Africa
Africa|hCoV-19/Gambia/GC19-1503/2020|EPI ISL 561021|B.1.1|Gambia|2020-05-14	Africa|hCoV-19/South Africa/KRISP-0502/2020|EPI ISL 498070|B.1.1.273|South Africa|2020-07-11	0.0004037339	Africa
Africa|hCoV-19/Gambia/GC19-1527/2020|EPI ISL 561022|B.1.1.293|Gambia|2020-05-16	Africa|hCoV-19/South Africa/KRISP-0502/2020|EPI ISL 498070|B.1.1.273|South Africa|2020-07-11	0.0003364659	Africa
Africa|hCoV-19/Gambia/GC19-1533/2020|EPI ISL 561023|B.1.1.264|Gambia|2020-05-16	Africa|hCoV-19/South Africa/KRISP-0502/2020|EPI ISL 498070|B.1.1.273|South Africa|2020-07-11	0.0003486519	Africa
Africa|hCoV-19/Gambia/GC19-1572/2020|EPI ISL 561014|B.1.1|Gambia|2020-05-20	Africa|hCoV-19/South Africa/KRISP-0502/2020|EPI ISL 498070|B.1.1.273|South Africa|2020-07-11	0.0003141526	Africa
Africa|hCoV-19/Gambia/GC19-1575/2020|EPI ISL 561026|B.1.1|Gambia|2020-05-20	Africa|hCoV-19/South Africa/KRISP-0502/2020|EPI ISL 498070|B.1.1.273|South Africa|2020-07-11	0.0004169313	Africa
Africa|hCoV-19/Gambia/GC19-1606/2020|EPI ISL 561027|B.1.1|Gambia|2020-05-20	Africa|hCoV-19/South Africa/KRISP-0502/2020|EPI ISL 498070|B.1.1.273|South Africa|2020-07-11	0.0003486633	Africa
Africa|hCoV-19/Gambia/GC19-1706/2020|EPI ISL 561028|B.1.5|Gambia|2020-05-22	Africa|hCoV-19/South Africa/KRISP-0502/2020|EPI ISL 498070|B.1.1.273|South Africa|2020-07-11	0.0003153040	Africa
Africa|hCoV-19/Gambia/GC19-1814/2020|EPI ISL 561032|B.1.5|Gambia|2020-05-28	Africa|hCoV-19/South Africa/KRISP-0502/2020|EPI ISL 498070|B.1.1.273|South Africa|2020-07-11	0.0003184608	Africa
Africa|hCoV-19/Gambia/GC19-1818/2020|EPI ISL 561034|B.1.1|Gambia|2020-05-28	Africa|hCoV-19/South Africa/KRISP-0502/2020|EPI ISL 498070|B.1.1.273|South Africa|2020-07-11	0.0004037607	Africa
Africa|hCoV-19/Gambia/GC19-1983/2020|EPI ISL 561038|B.1.1|Gambia|2020-06-07	Africa|hCoV-19/South Africa/KRISP-0502/2020|EPI ISL 498070|B.1.1.273|South Africa|2020-07-11	0.0004037482	Africa
Africa|hCoV-19/Gambia/GC19-2197/2020|EPI ISL 561040|B.1.292|Gambia|2020-06-26	Africa|hCoV-19/South Africa/KRISP-0502/2020|EPI ISL 498070|B.1.1.273|South Africa|2020-07-11	0.0005088534	Africa
Africa|hCoV-19/Gambia/GC19-2427/2020|EPI ISL 561105|B.1.1.293|Gambia|2020-07-21	Africa|hCoV-19/South Africa/KRISP-0502/2020|EPI ISL 498070|B.1.1.273|South Africa|2020-07-11	0.0004374910	Africa
Africa|hCoV-19/Gambia/GC19-2443/2020|EPI ISL 561106|B.1.5|Gambia|2020-07-21	Africa|hCoV-19/South Africa/KRISP-0502/2020|EPI ISL 498070|B.1.1.273|South Africa|2020-07-11	0.0003894084	Africa
Africa|hCoV-19/Gambia/GC19-2450/2020|EPI ISL 561107|B.1.5.12|Gambia|2020-07-21	Africa|hCoV-19/South Africa/KRISP-0502/2020|EPI ISL 498070|B.1.1.273|South Africa|2020-07-11	0.0005721074	Africa
Africa|hCoV-19/Gambia/GC19-2459/2020|EPI ISL 561108|B.1.1.293|Gambia|2020-07-21	Africa|hCoV-19/South Africa/KRISP-0502/2020|EPI ISL 498070|B.1.1.273|South Africa|2020-07-11	0.0004070717	Africa
Africa|hCoV-19/Gambia/GC19-2469/2020|EPI ISL 561109|B.1.5|Gambia|2020-07-21	Africa|hCoV-19/South Africa/KRISP-0502/2020|EPI ISL 498070|B.1.1.273|South Africa|2020-07-11	0.0003796529	Africa
Africa|hCoV-19/Gambia/GC19-2473/2020|EPI ISL 561110|B.1.5.12|Gambia|2020-07-21	Africa|hCoV-19/South Africa/KRISP-0502/2020|EPI ISL 498070|B.1.1.273|South Africa|2020-07-11	0.0006057997	Africa
Africa|hCoV-19/Gambia/GC19-2498/2020|EPI ISL 561111|B.1.292|Gambia|2020-07-21	Africa|hCoV-19/South Africa/KRISP-0502/2020|EPI ISL 498070|B.1.1.273|South Africa|2020-07-11	0.0005384053	Africa
Africa|hCoV-19/Gambia/GC19-2525/2020|EPI ISL 561113|B.1.1.293|Gambia|2020-07-21	Africa|hCoV-19/South Africa/KRISP-0502/2020|EPI ISL 498070|B.1.1.273|South Africa|2020-07-11	0.0004037442	Africa
Africa|hCoV-19/Gambia/GC19-2526/2020|EPI ISL 561114|B.1.5.12|Gambia|2020-07-21	Africa|hCoV-19/South Africa/KRISP-0502/2020|EPI ISL 498070|B.1.1.273|South Africa|2020-07-11	0.0006058119	Africa
Africa|hCoV-19/Gambia/GC19-2629/2020|EPI ISL 561123|B.1.5.12|Gambia|2020-07-21	Africa|hCoV-19/South Africa/KRISP-0502/2020|EPI ISL 498070|B.1.1.273|South Africa|2020-07-11	0.0005767653	Africa
Africa|hCoV-19/Gambia/GC19-2632/2020|EPI ISL 561124|B.1.5.12|Gambia|2020-07-21	Africa|hCoV-19/South Africa/KRISP-0502/2020|EPI ISL 498070|B.1.1.273|South Africa|2020-07-11	0.0005763352	Africa
Africa|hCoV-19/Gambia/GC19-2638/2020|EPI ISL 561126|B.1.5.12|Gambia|2020-07-21	Africa|hCoV-19/South Africa/KRISP-0502/2020|EPI ISL 498070|B.1.1.273|South Africa|2020-07-11	0.0005557644	Africa
Africa|hCoV-19/Gambia/GC19-2652/2020|EPI ISL 561128|B.1.5.12|Gambia|2020-07-21	Africa|hCoV-19/South Africa/KRISP-0502/2020|EPI ISL 498070|B.1.1.273|South Africa|2020-07-11	0.0004713296	Africa
Africa|hCoV-19/Gambia/GC19-2654/2020|EPI ISL 561130|B.1.292|Gambia|2020-07-21	Africa|hCoV-19/South Africa/KRISP-0502/2020|EPI ISL 498070|B.1.1.273|South Africa|2020-07-11	0.0005721249	Africa
Africa|hCoV-19/Gambia/GC19-2663/2020|EPI ISL 561133|B.1.1.293|Gambia|2020-07-21	Africa|hCoV-19/South Africa/KRISP-0502/2020|EPI ISL 498070|B.1.1.273|South Africa|2020-07-11	0.0004373983	Africa
Africa|hCoV-19/Gambia/GC19-2707/2020|EPI ISL 561134|B.1.1.293|Gambia|2020-07-21	Africa|hCoV-19/South Africa/KRISP-0502/2020|EPI ISL 498070|B.1.1.273|South Africa|2020-07-11	0.0004745821	Africa
Africa|hCoV-19/Gambia/GC19-2711/2020|EPI ISL 561135|B.1.5.12|Gambia|2020-07-21	Africa|hCoV-19/South Africa/KRISP-0502/2020|EPI ISL 498070|B.1.1.273|South Africa|2020-07-11	0.0005383945	Africa
Africa|hCoV-19/Gambia/GC19-2730/2020|EPI ISL 561136|B.1.5.12|Gambia|2020-07-21	Africa|hCoV-19/South Africa/KRISP-0502/2020|EPI ISL 498070|B.1.1.273|South Africa|2020-07-11	0.0006781398	Africa
Africa|hCoV-19/Gambia/GC19-2731/2020|EPI ISL 561137|B.1.1.293|Gambia|2020-07-21	Africa|hCoV-19/South Africa/KRISP-0502/2020|EPI ISL 498070|B.1.1.273|South Africa|2020-07-11	0.0004037713	Africa
Africa|hCoV-19/Gambia/GC19-2828/2020|EPI ISL 561150|B.1.361|Gambia|2020-07-24	Africa|hCoV-19/South Africa/KRISP-0502/2020|EPI ISL 498070|B.1.1.273|South Africa|2020-07-11	0.0005384649	Africa
Africa|hCoV-19/Gambia/GC19-2842/2020|EPI ISL 561151|B.1.1|Gambia|2020-07-24	Africa|hCoV-19/South Africa/KRISP-0502/2020|EPI ISL 498070|B.1.1.273|South Africa|2020-07-11	0.0004710903	Africa
Africa|hCoV-19/Gambia/GC19-2898/2020|EPI ISL 561153|B.1.5.12|Gambia|2020-07-24	Africa|hCoV-19/South Africa/KRISP-0502/2020|EPI ISL 498070|B.1.1.273|South Africa|2020-07-11	0.0005384307	Africa
Africa|hCoV-19/Gambia/GC19-2904/2020|EPI ISL 561154|B.1.1|Gambia|2020-07-24	Africa|hCoV-19/South Africa/KRISP-0502/2020|EPI ISL 498070|B.1.1.273|South Africa|2020-07-11	0.0004710744	Africa
Africa|hCoV-19/Gambia/GC19-2947/2020|EPI ISL 561155|B.1.5.12|Gambia|2020-07-24	Africa|hCoV-19/South Africa/KRISP-0502/2020|EPI ISL 498070|B.1.1.273|South Africa|2020-07-11	0.0005720807	Africa
Africa|hCoV-19/Gambia/GC19-2973/2020|EPI ISL 561156|B.1.1.293|Gambia|2020-07-24	Africa|hCoV-19/South Africa/KRISP-0502/2020|EPI ISL 498070|B.1.1.273|South Africa|2020-07-11	0.0003700826	Africa
Africa|hCoV-19/Gambia/GC19-2977/2020|EPI ISL 561157|B.1.1.293|Gambia|2020-07-24	Africa|hCoV-19/South Africa/KRISP-0502/2020|EPI ISL 498070|B.1.1.273|South Africa|2020-07-11	0.0003700950	Africa
Africa|hCoV-19/Gambia/GC19-2985/2020|EPI ISL 561158|B.1.5.12|Gambia|2020-07-24	Africa|hCoV-19/South Africa/KRISP-0502/2020|EPI ISL 498070|B.1.1.273|South Africa|2020-07-11	0.0004710761	Africa
Africa|hCoV-19/Gambia/GC19-2991/2020|EPI ISL 561159|B.1.1|Gambia|2020-07-24	Africa|hCoV-19/South Africa/KRISP-0502/2020|EPI ISL 498070|B.1.1.273|South Africa|2020-07-11	0.0004374763	Africa
Africa|hCoV-19/Gambia/GC19-3064/2020|EPI ISL 561160|B.1.1|Gambia|2020-07-25	Africa|hCoV-19/South Africa/KRISP-0502/2020|EPI ISL 498070|B.1.1.273|South Africa|2020-07-11	0.0004711061	Africa
Africa|hCoV-19/Gambia/GC19-3065/2020|EPI ISL 561161|B.1.5.12|Gambia|2020-07-25	Africa|hCoV-19/South Africa/KRISP-0502/2020|EPI ISL 498070|B.1.1.273|South Africa|2020-07-11	0.0006161030	Africa
Africa|hCoV-19/Gambia/GC19-3081/2020|EPI ISL 561162|B.1.1|Gambia|2020-07-25	Africa|hCoV-19/South Africa/KRISP-0502/2020|EPI ISL 498070|B.1.1.273|South Africa|2020-07-11	0.0004710901	Africa
Africa|hCoV-19/Gambia/GC19-3085/2020|EPI ISL 561163|B.1.1.293|Gambia|2020-07-25	Africa|hCoV-19/South Africa/KRISP-0502/2020|EPI ISL 498070|B.1.1.273|South Africa|2020-07-11	0.0004068039	Africa
Africa|hCoV-19/Gambia/GC19-3087/2020|EPI ISL 561041|B.1.292|Gambia|2020-07-25	Africa|hCoV-19/South Africa/KRISP-0502/2020|EPI ISL 498070|B.1.1.273|South Africa|2020-07-11	0.0005720671	Africa
Africa|hCoV-19/Gambia/GC19-3099/2020|EPI ISL 561164|B.1.1.242|Gambia|2020-07-25	Africa|hCoV-19/South Africa/KRISP-0502/2020|EPI ISL 498070|B.1.1.273|South Africa|2020-07-11	0.0004374043	Africa
Africa|hCoV-19/Gambia/GC19-3110/2020|EPI ISL 561165|B.1.1.293|Gambia|2020-07-25	Africa|hCoV-19/South Africa/KRISP-0502/2020|EPI ISL 498070|B.1.1.273|South Africa|2020-07-11	0.0004037482	Africa
Africa|hCoV-19/Gambia/GC19-3112/2020|EPI ISL 561166|B.1|Gambia|2020-07-25	Africa|hCoV-19/South Africa/KRISP-0502/2020|EPI ISL 498070|B.1.1.273|South Africa|2020-07-11	0.0006394189	Africa
Africa|hCoV-19/Gambia/GC19-3113/2020|EPI ISL 561167|B.1.1.293|Gambia|2020-07-25	Africa|hCoV-19/South Africa/KRISP-0502/2020|EPI ISL 498070|B.1.1.273|South Africa|2020-07-11	0.0003700826	Africa
Africa|hCoV-19/Gambia/GC19-3114/2020|EPI ISL 561168|B.1.1|Gambia|2020-07-25	Africa|hCoV-19/South Africa/KRISP-0502/2020|EPI ISL 498070|B.1.1.273|South Africa|2020-07-11	0.0004710744	Africa
Africa|hCoV-19/Gambia/GC19-3135/2020|EPI ISL 561169|B.1.5.12|Gambia|2020-07-27	Africa|hCoV-19/South Africa/KRISP-0502/2020|EPI ISL 498070|B.1.1.273|South Africa|2020-07-11	0.0004745886	Africa
Africa|hCoV-19/Gambia/GC19-3140/2020|EPI ISL 561042|B.1.5.12|Gambia|2020-07-27	Africa|hCoV-19/South Africa/KRISP-0502/2020|EPI ISL 498070|B.1.1.273|South Africa|2020-07-11	0.0006394961	Africa
Africa|hCoV-19/Gambia/GC19-3145/2020|EPI ISL 561170|B.1.1|Gambia|2020-07-27	Africa|hCoV-19/South Africa/KRISP-0502/2020|EPI ISL 498070|B.1.1.273|South Africa|2020-07-11	0.0004710903	Africa
Africa|hCoV-19/Gambia/GC19-3146/2020|EPI ISL 561171|B.1.5.12|Gambia|2020-07-27	Africa|hCoV-19/South Africa/KRISP-0502/2020|EPI ISL 498070|B.1.1.273|South Africa|2020-07-11	0.0004747383	Africa
Africa|hCoV-19/Gambia/GC19-3165/2020|EPI ISL 561043|B.1.1.293|Gambia|2020-07-27	Africa|hCoV-19/South Africa/KRISP-0502/2020|EPI ISL 498070|B.1.1.273|South Africa|2020-07-11	0.0003700826	Africa
Africa|hCoV-19/Gambia/GC19-3166/2020|EPI ISL 561044|B.1.5.12|Gambia|2020-07-27	Africa|hCoV-19/South Africa/KRISP-0502/2020|EPI ISL 498070|B.1.1.273|South Africa|2020-07-11	0.0004745726	Africa
Africa|hCoV-19/Gambia/GC19-3189/2020|EPI ISL 561045|B.1.5|Gambia|2020-07-27	Africa|hCoV-19/South Africa/KRISP-0502/2020|EPI ISL 498070|B.1.1.273|South Africa|2020-07-11	0.0003422841	Africa
Africa|hCoV-19/Gambia/GC19-3192/2020|EPI ISL 561046|B.1.5|Gambia|2020-07-27	Africa|hCoV-19/South Africa/KRISP-0502/2020|EPI ISL 498070|B.1.1.273|South Africa|2020-07-11	0.0003390124	Africa
Africa|hCoV-19/Gambia/GC19-3193/2020|EPI ISL 561047|B.1.5.12|Gambia|2020-07-27	Africa|hCoV-19/South Africa/KRISP-0502/2020|EPI ISL 498070|B.1.1.273|South Africa|2020-07-11	0.0004745565	Africa
Africa|hCoV-19/Gambia/GC19-3208/2020|EPI ISL 561048|B.1.5.12|Gambia|2020-07-27	Africa|hCoV-19/South Africa/KRISP-0502/2020|EPI ISL 498070|B.1.1.273|South Africa|2020-07-11	0.0005424643	Africa
Africa|hCoV-19/Gambia/GC19-3209/2020|EPI ISL 561049|B.1.5.12|Gambia|2020-07-27	Africa|hCoV-19/South Africa/KRISP-0502/2020|EPI ISL 498070|B.1.1.273|South Africa|2020-07-11	0.0004407104	Africa
Africa|hCoV-19/Gambia/GC19-3210/2020|EPI ISL 561050|B.1.5.12|Gambia|2020-07-27	Africa|hCoV-19/South Africa/KRISP-0502/2020|EPI ISL 498070|B.1.1.273|South Africa|2020-07-11	0.0004515397	Africa
Africa|hCoV-19/Gambia/GC19-3214/2020|EPI ISL 561051|B.1.1.293|Gambia|2020-07-27	Africa|hCoV-19/South Africa/KRISP-0502/2020|EPI ISL 498070|B.1.1.273|South Africa|2020-07-11	0.0003728958	Africa
Africa|hCoV-19/Gambia/GC19-3219/2020|EPI ISL 561052|B.1.5.12|Gambia|2020-07-27	Africa|hCoV-19/South Africa/KRISP-0502/2020|EPI ISL 498070|B.1.1.273|South Africa|2020-07-11	0.0004711395	Africa
Africa|hCoV-19/Gambia/GC19-3246/2020|EPI ISL 561053|B.1.5.12|Gambia|2020-07-27	Africa|hCoV-19/South Africa/KRISP-0502/2020|EPI ISL 498070|B.1.1.273|South Africa|2020-07-11	0.0004746143	Africa
Africa|hCoV-19/Gambia/GC19-3255/2020|EPI ISL 561054|B.1.177|Gambia|2020-07-27	Africa|hCoV-19/South Africa/KRISP-0502/2020|EPI ISL 498070|B.1.1.273|South Africa|2020-07-11	0.0003050989	Africa
Africa|hCoV-19/Gambia/GC19-3266/2020|EPI ISL 561055|B.1.5|Gambia|2020-07-27	Africa|hCoV-19/South Africa/KRISP-0502/2020|EPI ISL 498070|B.1.1.273|South Africa|2020-07-11	0.0002711659	Africa
Africa|hCoV-19/Gambia/GC19-3267/2020|EPI ISL 561056|B.1.5.12|Gambia|2020-07-27	Africa|hCoV-19/South Africa/KRISP-0502/2020|EPI ISL 498070|B.1.1.273|South Africa|2020-07-11	0.0004068054	Africa
Africa|hCoV-19/Gambia/GC19-3278/2020|EPI ISL 561058|B.1.5.12|Gambia|2020-07-27	Africa|hCoV-19/South Africa/KRISP-0502/2020|EPI ISL 498070|B.1.1.273|South Africa|2020-07-11	0.0004406551	Africa
Africa|hCoV-19/Gambia/GC19-3301/2020|EPI ISL 561059|B.1.5.12|Gambia|2020-07-27	Africa|hCoV-19/South Africa/KRISP-0502/2020|EPI ISL 498070|B.1.1.273|South Africa|2020-07-11	0.0004406999	Africa
Africa|hCoV-19/Gambia/GC19-3317/2020|EPI ISL 561060|B.1.5|Gambia|2020-07-27	Africa|hCoV-19/South Africa/KRISP-0502/2020|EPI ISL 498070|B.1.1.273|South Africa|2020-07-11	0.0003365417	Africa
Africa|hCoV-19/Gambia/GC19-3323/2020|EPI ISL 561061|B.1.5|Gambia|2020-07-27	Africa|hCoV-19/South Africa/KRISP-0502/2020|EPI ISL 498070|B.1.1.273|South Africa|2020-07-11	0.0003051123	Africa
Africa|hCoV-19/Gambia/GC19-3358/2020|EPI ISL 561062|B.1.1.293|Gambia|2020-07-27	Africa|hCoV-19/South Africa/KRISP-0502/2020|EPI ISL 498070|B.1.1.273|South Africa|2020-07-11	0.0004710744	Africa
Africa|hCoV-19/Gambia/GC19-3365/2020|EPI ISL 561063|B.1.5.12|Gambia|2020-07-27	Africa|hCoV-19/South Africa/KRISP-0502/2020|EPI ISL 498070|B.1.1.273|South Africa|2020-07-11	0.0005085205	Africa
Africa|hCoV-19/Gambia/GC19-3373/2020|EPI ISL 561064|B.1.5|Gambia|2020-07-27	Africa|hCoV-19/South Africa/KRISP-0502/2020|EPI ISL 498070|B.1.1.273|South Africa|2020-07-11	0.0003729100	Africa
Africa|hCoV-19/Gambia/GC19-3374/2020|EPI ISL 561065|B.1.5.12|Gambia|2020-07-27	Africa|hCoV-19/South Africa/KRISP-0502/2020|EPI ISL 498070|B.1.1.273|South Africa|2020-07-11	0.0004745725	Africa
Africa|hCoV-19/Gambia/GC19-3375/2020|EPI ISL 561066|B.1.5.12|Gambia|2020-07-27	Africa|hCoV-19/South Africa/KRISP-0502/2020|EPI ISL 498070|B.1.1.273|South Africa|2020-07-11	0.0004406551	Africa
Africa|hCoV-19/Gambia/GC19-3380/2020|EPI ISL 561067|B.1.5.12|Gambia|2020-07-27	Africa|hCoV-19/South Africa/KRISP-0502/2020|EPI ISL 498070|B.1.1.273|South Africa|2020-07-11	0.0004746047	Africa
Africa|hCoV-19/Gambia/GC19-3381/2020|EPI ISL 561068|B.1.5.12|Gambia|2020-07-27	Africa|hCoV-19/South Africa/KRISP-0502/2020|EPI ISL 498070|B.1.1.273|South Africa|2020-07-11	0.0006394402	Africa
Africa|hCoV-19/Gambia/GC19-3396/2020|EPI ISL 561069|B.1.5.12|Gambia|2020-07-27	Africa|hCoV-19/South Africa/KRISP-0502/2020|EPI ISL 498070|B.1.1.273|South Africa|2020-07-11	0.0006057733	Africa
Africa|hCoV-19/Gambia/GC19-3398/2020|EPI ISL 561070|B.1.1.242|Gambia|2020-07-27	Africa|hCoV-19/South Africa/KRISP-0502/2020|EPI ISL 498070|B.1.1.273|South Africa|2020-07-11	0.0005383818	Africa
Africa|hCoV-19/Gambia/GC19-3399/2020|EPI ISL 561172|B.1.5|Gambia|2020-07-27	Africa|hCoV-19/South Africa/KRISP-0502/2020|EPI ISL 498070|B.1.1.273|South Africa|2020-07-11	0.0003701734	Africa
Africa|hCoV-19/Gambia/GC19-3400/2020|EPI ISL 561173|B.1.5|Gambia|2020-07-27	Africa|hCoV-19/South Africa/KRISP-0502/2020|EPI ISL 498070|B.1.1.273|South Africa|2020-07-11	0.0004374719	Africa
Africa|hCoV-19/Gambia/GC19-3407/2020|EPI ISL 561174|B.1.1.242|Gambia|2020-07-27	Africa|hCoV-19/South Africa/KRISP-0502/2020|EPI ISL 498070|B.1.1.273|South Africa|2020-07-11	0.0004038040	Africa
Africa|hCoV-19/Gambia/GC19-3411/2020|EPI ISL 561175|B.1.5.12|Gambia|2020-07-27	Africa|hCoV-19/South Africa/KRISP-0502/2020|EPI ISL 498070|B.1.1.273|South Africa|2020-07-11	0.0005469940	Africa
Africa|hCoV-19/Gambia/GC19-3418/2020|EPI ISL 561176|B.1.1.242|Gambia|2020-07-27	Africa|hCoV-19/South Africa/KRISP-0502/2020|EPI ISL 498070|B.1.1.273|South Africa|2020-07-11	0.0004710967	Africa
Africa|hCoV-19/Gambia/GC19-3429/2020|EPI ISL 561178|B.1.5.12|Gambia|2020-07-27	Africa|hCoV-19/South Africa/KRISP-0502/2020|EPI ISL 498070|B.1.1.273|South Africa|2020-07-11	0.0004710762	Africa
Africa|hCoV-19/Gambia/GC19-3432/2020|EPI ISL 561179|B.1.5.12|Gambia|2020-07-27	Africa|hCoV-19/South Africa/KRISP-0502/2020|EPI ISL 498070|B.1.1.273|South Africa|2020-07-11	0.0006442723	Africa
Africa|hCoV-19/Gambia/GC19-3438/2020|EPI ISL 561180|B.1.5.12|Gambia|2020-07-27	Africa|hCoV-19/South Africa/KRISP-0502/2020|EPI ISL 498070|B.1.1.273|South Africa|2020-07-11	0.0006058080	Africa
Africa|hCoV-19/Gambia/GC19-3445/2020|EPI ISL 561181|B.1.5.12|Gambia|2020-07-27	Africa|hCoV-19/South Africa/KRISP-0502/2020|EPI ISL 498070|B.1.1.273|South Africa|2020-07-11	0.0006731087	Africa
Africa|hCoV-19/Gambia/GC19-3448/2020|EPI ISL 561183|B.1.5|Gambia|2020-07-27	Africa|hCoV-19/South Africa/KRISP-0502/2020|EPI ISL 498070|B.1.1.273|South Africa|2020-07-11	0.0004107354	Africa
Africa|hCoV-19/Gambia/GC19-3497/2020|EPI ISL 561184|B.1.5.12|Gambia|2020-07-27	Africa|hCoV-19/South Africa/KRISP-0502/2020|EPI ISL 498070|B.1.1.273|South Africa|2020-07-11	0.0006057326	Africa
Africa|hCoV-19/Gambia/GC19-3503/2020|EPI ISL 561186|B.1.5.12|Gambia|2020-07-27	Africa|hCoV-19/South Africa/KRISP-0502/2020|EPI ISL 498070|B.1.1.273|South Africa|2020-07-11	0.0005126912	Africa
Africa|hCoV-19/Gambia/GC19-3504/2020|EPI ISL 561187|B.1.5.12|Gambia|2020-07-27	Africa|hCoV-19/South Africa/KRISP-0502/2020|EPI ISL 498070|B.1.1.273|South Africa|2020-07-11	0.0005763547	Africa
Africa|hCoV-19/Gambia/GC19-3505/2020|EPI ISL 561188|B.1.5.12|Gambia|2020-07-27	Africa|hCoV-19/South Africa/KRISP-0502/2020|EPI ISL 498070|B.1.1.273|South Africa|2020-07-11	0.0005384380	Africa
Africa|hCoV-19/Gambia/GC19-3529/2020|EPI ISL 561191|B.1.5.12|Gambia|2020-07-27	Africa|hCoV-19/South Africa/KRISP-0502/2020|EPI ISL 498070|B.1.1.273|South Africa|2020-07-11	0.0006057876	Africa
Africa|hCoV-19/Gambia/GC19-3530/2020|EPI ISL 561192|B.1.5.12|Gambia|2020-07-27	Africa|hCoV-19/South Africa/KRISP-0502/2020|EPI ISL 498070|B.1.1.273|South Africa|2020-07-11	0.0004832030	Africa
Africa|hCoV-19/Gambia/GC19-3533/2020|EPI ISL 561193|B.1.1.293|Gambia|2020-07-27	Africa|hCoV-19/South Africa/KRISP-0502/2020|EPI ISL 498070|B.1.1.273|South Africa|2020-07-11	0.0004037849	Africa
Africa|hCoV-19/Gambia/GC19-3535/2020|EPI ISL 561194|B.1.1.242|Gambia|2020-07-27	Africa|hCoV-19/South Africa/KRISP-0502/2020|EPI ISL 498070|B.1.1.273|South Africa|2020-07-11	0.0004710809	Africa
Africa|hCoV-19/Gambia/GC19-3550/2020|EPI ISL 561195|B.1.5.12|Gambia|2020-07-27	Africa|hCoV-19/South Africa/KRISP-0502/2020|EPI ISL 498070|B.1.1.273|South Africa|2020-07-11	0.0005721134	Africa
Africa|hCoV-19/Gambia/GC19-3565/2020|EPI ISL 561196|B.1.5.12|Gambia|2020-07-27	Africa|hCoV-19/South Africa/KRISP-0502/2020|EPI ISL 498070|B.1.1.273|South Africa|2020-07-11	0.0005047346	Africa
Africa|hCoV-19/Gambia/GC19-3578/2020|EPI ISL 561197|B.1.5.12|Gambia|2020-07-27	Africa|hCoV-19/South Africa/KRISP-0502/2020|EPI ISL 498070|B.1.1.273|South Africa|2020-07-11	0.0005386482	Africa
Africa|hCoV-19/Gambia/GC19-3629/2020|EPI ISL 561199|B.1.5.12|Gambia|2020-07-27	Africa|hCoV-19/South Africa/KRISP-0502/2020|EPI ISL 498070|B.1.1.273|South Africa|2020-07-11	0.0006394682	Africa
Africa|hCoV-19/Gambia/GC19-3656/2020|EPI ISL 561201|B.1.5.12|Gambia|2020-07-27	Africa|hCoV-19/South Africa/KRISP-0502/2020|EPI ISL 498070|B.1.1.273|South Africa|2020-07-11	0.0005384488	Africa
Africa|hCoV-19/Gambia/GC19-3659/2020|EPI ISL 561202|B.1.1|Gambia|2020-07-27	Africa|hCoV-19/South Africa/KRISP-0502/2020|EPI ISL 498070|B.1.1.273|South Africa|2020-07-11	0.0004374660	Africa
Africa|hCoV-19/Gambia/GC19-3666/2020|EPI ISL 561204|B.1.5.12|Gambia|2020-07-27	Africa|hCoV-19/South Africa/KRISP-0502/2020|EPI ISL 498070|B.1.1.273|South Africa|2020-07-11	0.0006107258	Africa
Africa|hCoV-19/Gambia/GC19-3769/2020|EPI ISL 561072|B.1.292|Gambia|2020-07-27	Africa|hCoV-19/South Africa/KRISP-0502/2020|EPI ISL 498070|B.1.1.273|South Africa|2020-07-11	0.0005468556	Africa
Africa|hCoV-19/Gambia/GC19-3773/2020|EPI ISL 561073|B.1.5.12|Gambia|2020-07-27	Africa|hCoV-19/South Africa/KRISP-0502/2020|EPI ISL 498070|B.1.1.273|South Africa|2020-07-11	0.0006057733	Africa
Africa|hCoV-19/Gambia/GC19-3774/2020|EPI ISL 561074|B.1.5.12|Gambia|2020-07-27	Africa|hCoV-19/South Africa/KRISP-0502/2020|EPI ISL 498070|B.1.1.273|South Africa|2020-07-11	0.0005721077	Africa
Africa|hCoV-19/Gambia/GC19-3794/2020|EPI ISL 561078|B.1.5.12|Gambia|2020-07-27	Africa|hCoV-19/South Africa/KRISP-0502/2020|EPI ISL 498070|B.1.1.273|South Africa|2020-07-11	0.0005810621	Africa
Africa|hCoV-19/Gambia/GC19-3796/2020|EPI ISL 561079|B.1.5.12|Gambia|2020-07-27	Africa|hCoV-19/South Africa/KRISP-0502/2020|EPI ISL 498070|B.1.1.273|South Africa|2020-07-11	0.0006057447	Africa
Africa|hCoV-19/Gambia/GC19-3798/2020|EPI ISL 561080|B.1.1.242|Gambia|2020-07-27	Africa|hCoV-19/South Africa/KRISP-0502/2020|EPI ISL 498070|B.1.1.273|South Africa|2020-07-11	0.0005096557	Africa
Africa|hCoV-19/Gambia/GC19-3799/2020|EPI ISL 561081|B.1.1.242|Gambia|2020-07-27	Africa|hCoV-19/South Africa/KRISP-0502/2020|EPI ISL 498070|B.1.1.273|South Africa|2020-07-11	0.0005047008	Africa
Africa|hCoV-19/Gambia/GC19-3802/2020|EPI ISL 561082|B.1.5.12|Gambia|2020-07-27	Africa|hCoV-19/South Africa/KRISP-0502/2020|EPI ISL 498070|B.1.1.273|South Africa|2020-07-11	0.0006394316	Africa
Africa|hCoV-19/Gambia/GC19-3805/2020|EPI ISL 561083|B.1.5.12|Gambia|2020-07-27	Africa|hCoV-19/South Africa/KRISP-0502/2020|EPI ISL 498070|B.1.1.273|South Africa|2020-07-11	0.0006057590	Africa
Africa|hCoV-19/Gambia/GC19-3806/2020|EPI ISL 561084|B.1.1.293|Gambia|2020-07-27	Africa|hCoV-19/South Africa/KRISP-0502/2020|EPI ISL 498070|B.1.1.273|South Africa|2020-07-11	0.0004037522	Africa
Africa|hCoV-19/Gambia/GC19-3807/2020|EPI ISL 561085|B.1.1.293|Gambia|2020-07-27	Africa|hCoV-19/South Africa/KRISP-0502/2020|EPI ISL 498070|B.1.1.273|South Africa|2020-07-11	0.0004374409	Africa
Africa|hCoV-19/Gambia/GC19-3812/2020|EPI ISL 561086|B.1.1.293|Gambia|2020-07-27	Africa|hCoV-19/South Africa/KRISP-0502/2020|EPI ISL 498070|B.1.1.273|South Africa|2020-07-11	0.0004720684	Africa
Africa|hCoV-19/Gambia/GC19-3813/2020|EPI ISL 561087|B.1.1.293|Gambia|2020-07-27	Africa|hCoV-19/South Africa/KRISP-0502/2020|EPI ISL 498070|B.1.1.273|South Africa|2020-07-11	0.0004374261	Africa
Africa|hCoV-19/Gambia/GC19-3814/2020|EPI ISL 561088|B.1|Gambia|2020-07-27	Africa|hCoV-19/South Africa/KRISP-0502/2020|EPI ISL 498070|B.1.1.273|South Africa|2020-07-11	0.0007068684	Africa
Africa|hCoV-19/Gambia/GC19-3816/2020|EPI ISL 561089|B.1.1.293|Gambia|2020-07-27	Africa|hCoV-19/South Africa/KRISP-0502/2020|EPI ISL 498070|B.1.1.273|South Africa|2020-07-11	0.0004067763	Africa
Africa|hCoV-19/Gambia/GC19-3818/2020|EPI ISL 561090|B.1.1.293|Gambia|2020-07-27	Africa|hCoV-19/South Africa/KRISP-0502/2020|EPI ISL 498070|B.1.1.273|South Africa|2020-07-11	0.0005047328	Africa
Africa|hCoV-19/Gambia/GC19-3820/2020|EPI ISL 561091|B.1.1.293|Gambia|2020-07-27	Africa|hCoV-19/South Africa/KRISP-0502/2020|EPI ISL 498070|B.1.1.273|South Africa|2020-07-11	0.0004374262	Africa
Africa|hCoV-19/Gambia/GC19-3821/2020|EPI ISL 561092|B.1.5.12|Gambia|2020-07-27	Africa|hCoV-19/South Africa/KRISP-0502/2020|EPI ISL 498070|B.1.1.273|South Africa|2020-07-11	0.0005176925	Africa
Africa|hCoV-19/Gambia/GC19-3822/2020|EPI ISL 561093|B.1.5.12|Gambia|2020-07-27	Africa|hCoV-19/South Africa/KRISP-0502/2020|EPI ISL 498070|B.1.1.273|South Africa|2020-07-11	0.0006057733	Africa
Africa|hCoV-19/Gambia/GC19-3823/2020|EPI ISL 561094|B.1.5.12|Gambia|2020-07-27	Africa|hCoV-19/South Africa/KRISP-0502/2020|EPI ISL 498070|B.1.1.273|South Africa|2020-07-11	0.0006103095	Africa
Africa|hCoV-19/Gambia/GC19-3835/2020|EPI ISL 561096|B.1.1.293|Gambia|2020-07-27	Africa|hCoV-19/South Africa/KRISP-0502/2020|EPI ISL 498070|B.1.1.273|South Africa|2020-07-11	0.0004037522	Africa
Africa|hCoV-19/Gambia/GC19-3836/2020|EPI ISL 561097|B.1.5.12|Gambia|2020-07-27	Africa|hCoV-19/South Africa/KRISP-0502/2020|EPI ISL 498070|B.1.1.273|South Africa|2020-07-11	0.0005720692	Africa
Africa|hCoV-19/Gambia/GC19-3839/2020|EPI ISL 561098|B.1.5.12|Gambia|2020-07-27	Africa|hCoV-19/South Africa/KRISP-0502/2020|EPI ISL 498070|B.1.1.273|South Africa|2020-07-11	0.0006057733	Africa
Africa|hCoV-19/Gambia/GC19-3842/2020|EPI ISL 561099|B.1.1.293|Gambia|2020-07-27	Africa|hCoV-19/South Africa/KRISP-0502/2020|EPI ISL 498070|B.1.1.273|South Africa|2020-07-11	0.0005047429	Africa
Africa|hCoV-19/Gambia/GC19-3846/2020|EPI ISL 561100|B.1.1.293|Gambia|2020-07-27	Africa|hCoV-19/South Africa/KRISP-0502/2020|EPI ISL 498070|B.1.1.273|South Africa|2020-07-11	0.0004710838	Africa
Africa|hCoV-19/Gambia/GC19-3852/2020|EPI ISL 561101|B.1.5.12|Gambia|2020-07-27	Africa|hCoV-19/South Africa/KRISP-0502/2020|EPI ISL 498070|B.1.1.273|South Africa|2020-07-11	0.0006153031	Africa
Africa|hCoV-19/Gambia/GC19-3854/2020|EPI ISL 561102|B.1.1.293|Gambia|2020-07-27	Africa|hCoV-19/South Africa/KRISP-0502/2020|EPI ISL 498070|B.1.1.273|South Africa|2020-07-11	0.0005047429	Africa
Africa|hCoV-19/Gambia/GC192573/2020|EPI ISL 561115|B.1.5.12|Gambia|2020-07-21	Africa|hCoV-19/South Africa/KRISP-0502/2020|EPI ISL 498070|B.1.1.273|South Africa|2020-07-11	0.0006057998	Africa
Africa|hCoV-19/Gambia/GC192576/2020|EPI ISL 561117|B.1.5.12|Gambia|2020-07-21	Africa|hCoV-19/South Africa/KRISP-0502/2020|EPI ISL 498070|B.1.1.273|South Africa|2020-07-11	0.0005089122	Africa
Africa|hCoV-19/Gambia/GC192579/2020|EPI ISL 561118|B.1.5.12|Gambia|2020-07-21	Africa|hCoV-19/South Africa/KRISP-0502/2020|EPI ISL 498070|B.1.1.273|South Africa|2020-07-11	0.0005118989	Africa
Africa|hCoV-19/Gambia/GC192602/2020|EPI ISL 561120|B.1.1.293|Gambia|2020-07-21	Africa|hCoV-19/South Africa/KRISP-0502/2020|EPI ISL 498070|B.1.1.273|South Africa|2020-07-11	0.0005047328	Africa
Africa|hCoV-19/Gambia/GC192610/2020|EPI ISL 561121|B.1.1.293|Gambia|2020-07-21	Africa|hCoV-19/South Africa/KRISP-0502/2020|EPI ISL 498070|B.1.1.273|South Africa|2020-07-11	0.0005047328	Africa
Africa|hCoV-19/Gambia/GC192751/2020|EPI ISL 561138|B.1.5.12|Gambia|2020-07-21	Africa|hCoV-19/South Africa/KRISP-0502/2020|EPI ISL 498070|B.1.1.273|South Africa|2020-07-11	0.0006394810	Africa
Africa|hCoV-19/Gambia/GC192756/2020|EPI ISL 561139|B.1.5.12|Gambia|2020-07-22	Africa|hCoV-19/South Africa/KRISP-0502/2020|EPI ISL 498070|B.1.1.273|South Africa|2020-07-11	0.0005721077	Africa
Africa|hCoV-19/Gambia/GC192772/2020|EPI ISL 561140|B.1.1|Gambia|2020-07-22	Africa|hCoV-19/South Africa/KRISP-0502/2020|EPI ISL 498070|B.1.1.273|South Africa|2020-07-11	0.0004710744	Africa
Africa|hCoV-19/Gambia/GC192778/2020|EPI ISL 561141|B.1.1|Gambia|2020-07-22	Africa|hCoV-19/South Africa/KRISP-0502/2020|EPI ISL 498070|B.1.1.273|South Africa|2020-07-11	0.0004711220	Africa
Africa|hCoV-19/Gambia/GC192781/2020|EPI ISL 561142|B.1.5.12|Gambia|2020-07-22	Africa|hCoV-19/South Africa/KRISP-0502/2020|EPI ISL 498070|B.1.1.273|South Africa|2020-07-11	0.0006057734	Africa
Africa|hCoV-19/Gambia/GC192782/2020|EPI ISL 561143|B.1.5.12|Gambia|2020-07-22	Africa|hCoV-19/South Africa/KRISP-0502/2020|EPI ISL 498070|B.1.1.273|South Africa|2020-07-11	0.0006057876	Africa
Africa|hCoV-19/Gambia/GC192786/2020|EPI ISL 561144|B.1.1.293|Gambia|2020-07-22	Africa|hCoV-19/South Africa/KRISP-0502/2020|EPI ISL 498070|B.1.1.273|South Africa|2020-07-11	0.0004374071	Africa
Africa|hCoV-19/Gambia/GC192789/2020|EPI ISL 561145|B.1|Gambia|2020-07-22	Africa|hCoV-19/South Africa/KRISP-0502/2020|EPI ISL 498070|B.1.1.273|South Africa|2020-07-11	0.0005384180	Africa
Africa|hCoV-19/Gambia/GC192811/2020|EPI ISL 561147|B.1.5.12|Gambia|2020-07-22	Africa|hCoV-19/South Africa/KRISP-0502/2020|EPI ISL 498070|B.1.1.273|South Africa|2020-07-11	0.0005814993	Africa
Africa|hCoV-19/Gambia/GC192812/2020|EPI ISL 561148|B.1.1.293|Gambia|2020-07-22	Africa|hCoV-19/South Africa/KRISP-0502/2020|EPI ISL 498070|B.1.1.273|South Africa|2020-07-11	0.0003700826	Africa
Africa|hCoV-19/Gambia/NPHL-038/2020|EPI ISL 561205|B.1.1|Gambia|2020	Africa|hCoV-19/South Africa/KRISP-0502/2020|EPI ISL 498070|B.1.1.273|South Africa|2020-07-11	0.0005047447	Africa
Africa|hCoV-19/Gambia/NPHL-061/2020|EPI ISL 561206|B.1.5.12|Gambia|2020	Africa|hCoV-19/South Africa/KRISP-0502/2020|EPI ISL 498070|B.1.1.273|South Africa|2020-07-11	0.0006731246	Africa
Africa|hCoV-19/Gambia/NPHL-1168/2020|EPI ISL 561212|B.1.5.12|Gambia|2020-06-27	Africa|hCoV-19/South Africa/KRISP-0502/2020|EPI ISL 498070|B.1.1.273|South Africa|2020-07-11	0.0006731650	Africa
Africa|hCoV-19/Gambia/NPHL-1208/2020|EPI ISL 561213|B.1.5.12|Gambia|2020-06-30	Africa|hCoV-19/South Africa/KRISP-0502/2020|EPI ISL 498070|B.1.1.273|South Africa|2020-07-11	0.0004433187	Africa
Africa|hCoV-19/Gambia/NPHL-1209/2020|EPI ISL 561214|B.1.5.12|Gambia|2020-06-30	Africa|hCoV-19/South Africa/KRISP-0502/2020|EPI ISL 498070|B.1.1.273|South Africa|2020-07-11	0.0004125382	Africa
Africa|hCoV-19/Gambia/NPHL-1212/2020|EPI ISL 561215|B.1.5.12|Gambia|2020-06-30	Africa|hCoV-19/South Africa/KRISP-0502/2020|EPI ISL 498070|B.1.1.273|South Africa|2020-07-11	0.0005383945	Africa
Africa|hCoV-19/Gambia/NPHL-1224/2020|EPI ISL 561217|B.1.1.293|Gambia|2020-06-30	Africa|hCoV-19/South Africa/KRISP-0502/2020|EPI ISL 498070|B.1.1.273|South Africa|2020-07-11	0.0003516420	Africa
Africa|hCoV-19/Gambia/NPHL-1230/2020|EPI ISL 561218|B.1.5|Gambia|2020-06-30	Africa|hCoV-19/South Africa/KRISP-0502/2020|EPI ISL 498070|B.1.1.273|South Africa|2020-07-11	0.0003750578	Africa
Africa|hCoV-19/Gambia/NPHL-1248/2020|EPI ISL 561222|B.1.5|Gambia|2020-07-01	Africa|hCoV-19/South Africa/KRISP-0502/2020|EPI ISL 498070|B.1.1.273|South Africa|2020-07-11	0.0003750328	Africa
Africa|hCoV-19/Gambia/NPHL-1258/2020|EPI ISL 561223|B.1.292|Gambia|2020-07-02	Africa|hCoV-19/South Africa/KRISP-0502/2020|EPI ISL 498070|B.1.1.273|South Africa|2020-07-11	0.0005047446	Africa
Africa|hCoV-19/Gambia/NPHL-1422/2020|EPI ISL 561228|B.1.5|Gambia|2020-07-04	Africa|hCoV-19/South Africa/KRISP-0502/2020|EPI ISL 498070|B.1.1.273|South Africa|2020-07-11	0.0003184383	Africa
Africa|hCoV-19/Gambia/NPHL-1424/2020|EPI ISL 561229|B.1.292|Gambia|2020-07-04	Africa|hCoV-19/South Africa/KRISP-0502/2020|EPI ISL 498070|B.1.1.273|South Africa|2020-07-11	0.0005048964	Africa
Africa|hCoV-19/Gambia/NPHL-1446/2020|EPI ISL 561230|B.1.5|Gambia|2020-07-04	Africa|hCoV-19/South Africa/KRISP-0502/2020|EPI ISL 498070|B.1.1.273|South Africa|2020-07-11	0.0003750328	Africa
Africa|hCoV-19/Gambia/NPHL-1477/2020|EPI ISL 561231|B.1.5|Gambia|2020	Africa|hCoV-19/South Africa/KRISP-0502/2020|EPI ISL 498070|B.1.1.273|South Africa|2020-07-11	0.0003873111	Africa
Africa|hCoV-19/Gambia/NPHL-1514/2020|EPI ISL 561232|B.1.1|Gambia|2020	Africa|hCoV-19/South Africa/KRISP-0502/2020|EPI ISL 498070|B.1.1.273|South Africa|2020-07-11	0.0004037346	Africa
Africa|hCoV-19/Gambia/NPHL-1641/2020|EPI ISL 561235|B.1.292|Gambia|2020-07-31	Africa|hCoV-19/South Africa/KRISP-0502/2020|EPI ISL 498070|B.1.1.273|South Africa|2020-07-11	0.0005579073	Africa
Africa|hCoV-19/Gambia/NPHL-1645/2020|EPI ISL 561236|B.1.1.293|Gambia|2020-08-04	Africa|hCoV-19/South Africa/KRISP-0502/2020|EPI ISL 498070|B.1.1.273|South Africa|2020-07-11	0.0004399929	Africa
Africa|hCoV-19/Gambia/NPHL-1711/2020|EPI ISL 561237|B.1.1.293|Gambia|2020-08-04	Africa|hCoV-19/South Africa/KRISP-0502/2020|EPI ISL 498070|B.1.1.273|South Africa|2020-07-11	0.0003700826	Africa
Africa|hCoV-19/Gambia/NPHL-1746/2020|EPI ISL 561238|B.1.1|Gambia|2020-07-20	Africa|hCoV-19/South Africa/KRISP-0502/2020|EPI ISL 498070|B.1.1.273|South Africa|2020-07-11	0.0003028233	Africa
Africa|hCoV-19/Gambia/NPHL-1921/2020|EPI ISL 561239|B.1.1|Gambia|2020	Africa|hCoV-19/South Africa/KRISP-0502/2020|EPI ISL 498070|B.1.1.273|South Africa|2020-07-11	0.0004710744	Africa
Africa|hCoV-19/Gambia/NPHL-1968/2020|EPI ISL 561240|B.1.1|Gambia|2020-07-16	Africa|hCoV-19/South Africa/KRISP-0502/2020|EPI ISL 498070|B.1.1.273|South Africa|2020-07-11	0.0004710744	Africa
Africa|hCoV-19/Gambia/NPHL-2037/2020|EPI ISL 561241|B.1.1|Gambia|2020-07-15	Africa|hCoV-19/South Africa/KRISP-0502/2020|EPI ISL 498070|B.1.1.273|South Africa|2020-07-11	0.0004374321	Africa
Africa|hCoV-19/Gambia/NPHL-2268/2020|EPI ISL 561242|B.1.1|Gambia|2020	Africa|hCoV-19/South Africa/KRISP-0502/2020|EPI ISL 498070|B.1.1.273|South Africa|2020-07-11	0.0002697853	Africa
Africa|hCoV-19/Gambia/NPHL-2344/2020|EPI ISL 561243|B.1.292|Gambia|2020	Africa|hCoV-19/South Africa/KRISP-0502/2020|EPI ISL 498070|B.1.1.273|South Africa|2020-07-11	0.0005721170	Africa
Africa|hCoV-19/Gambia/NPHL-2374/2020|EPI ISL 561244|B.1.5.12|Gambia|2020	Africa|hCoV-19/South Africa/KRISP-0502/2020|EPI ISL 498070|B.1.1.273|South Africa|2020-07-11	0.0005384126	Africa
Africa|hCoV-19/Gambia/NPHL-242/2020|EPI ISL 561245|B.1.5|Gambia|2020	Africa|hCoV-19/South Africa/KRISP-0502/2020|EPI ISL 498070|B.1.1.273|South Africa|2020-07-11	0.0003701499	Africa
Africa|hCoV-19/Gambia/NPHL-243/2020|EPI ISL 561246|B.1.5|Gambia|2020	Africa|hCoV-19/South Africa/KRISP-0502/2020|EPI ISL 498070|B.1.1.273|South Africa|2020-07-11	0.0003437983	Africa
Africa|hCoV-19/Gambia/NPHL-244/2020|EPI ISL 561247|B.1.1.293|Gambia|2020	Africa|hCoV-19/South Africa/KRISP-0502/2020|EPI ISL 498070|B.1.1.273|South Africa|2020-07-11	0.0004072650	Africa
Africa|hCoV-19/Gambia/NPHL-2443/2020|EPI ISL 561248|B.1.5.12|Gambia|2020	Africa|hCoV-19/South Africa/KRISP-0502/2020|EPI ISL 498070|B.1.1.273|South Africa|2020-07-11	0.0005383943	Africa
Africa|hCoV-19/Gambia/NPHL-2444/2020|EPI ISL 561249|B.1.292|Gambia|2020-07-21	Africa|hCoV-19/South Africa/KRISP-0502/2020|EPI ISL 498070|B.1.1.273|South Africa|2020-07-11	0.0005384053	Africa
Africa|hCoV-19/Gambia/NPHL-2446/2020|EPI ISL 561250|B.1.1|Gambia|2020	Africa|hCoV-19/South Africa/KRISP-0502/2020|EPI ISL 498070|B.1.1.273|South Africa|2020-07-11	0.0004831512	Africa
Africa|hCoV-19/Gambia/NPHL-245/2020|EPI ISL 561251|B.1.1|Gambia|2020	Africa|hCoV-19/South Africa/KRISP-0502/2020|EPI ISL 498070|B.1.1.273|South Africa|2020-07-11	0.0003050502	Africa
Africa|hCoV-19/Gambia/NPHL-2457/2020|EPI ISL 561252|B.1.1|Gambia|2020-07-21	Africa|hCoV-19/South Africa/KRISP-0502/2020|EPI ISL 498070|B.1.1.273|South Africa|2020-07-11	0.0004831345	Africa
Africa|hCoV-19/Gambia/NPHL-2458/2020|EPI ISL 561253|B.1.292|Gambia|2020-07-21	Africa|hCoV-19/South Africa/KRISP-0502/2020|EPI ISL 498070|B.1.1.273|South Africa|2020-07-11	0.0005523806	Africa
Africa|hCoV-19/Gambia/NPHL-2463/2020|EPI ISL 561254|B.1.1|Gambia|2020	Africa|hCoV-19/South Africa/KRISP-0502/2020|EPI ISL 498070|B.1.1.273|South Africa|2020-07-11	0.0004880007	Africa
Africa|hCoV-19/Gambia/NPHL-2465/2020|EPI ISL 561255|B.1.1|Gambia|2020-07-21	Africa|hCoV-19/South Africa/KRISP-0502/2020|EPI ISL 498070|B.1.1.273|South Africa|2020-07-11	0.0004831680	Africa
Africa|hCoV-19/Gambia/NPHL-2469/2020|EPI ISL 561256|B.1.5.12|Gambia|2020-07-21	Africa|hCoV-19/South Africa/KRISP-0502/2020|EPI ISL 498070|B.1.1.273|South Africa|2020-07-11	0.0006213189	Africa
Africa|hCoV-19/Gambia/NPHL-247/2020|EPI ISL 561257|B.1.1.293|Gambia|2020	Africa|hCoV-19/South Africa/KRISP-0502/2020|EPI ISL 498070|B.1.1.273|South Africa|2020-07-11	0.0004037577	Africa
Africa|hCoV-19/Gambia/NPHL-2470/2020|EPI ISL 561258|B.1.1|Gambia|2020-07-21	Africa|hCoV-19/South Africa/KRISP-0502/2020|EPI ISL 498070|B.1.1.273|South Africa|2020-07-11	0.0004831512	Africa
Africa|hCoV-19/Gambia/NPHL-2472/2020|EPI ISL 561259|B.1.5.12|Gambia|2020-07-21	Africa|hCoV-19/South Africa/KRISP-0502/2020|EPI ISL 498070|B.1.1.273|South Africa|2020-07-11	0.0004141325	Africa
Africa|hCoV-19/Gambia/NPHL-2473/2020|EPI ISL 561260|B.1.5.12|Gambia|2020-07-21	Africa|hCoV-19/South Africa/KRISP-0502/2020|EPI ISL 498070|B.1.1.273|South Africa|2020-07-11	0.0006731742	Africa
Africa|hCoV-19/Gambia/NPHL-2478/2020|EPI ISL 561261|B.1.5.12|Gambia|2020-07-21	Africa|hCoV-19/South Africa/KRISP-0502/2020|EPI ISL 498070|B.1.1.273|South Africa|2020-07-11	0.0004531942	Africa
Africa|hCoV-19/Gambia/NPHL-2497/2020|EPI ISL 561262|B.1.1.242|Gambia|2020-07-21	Africa|hCoV-19/South Africa/KRISP-0502/2020|EPI ISL 498070|B.1.1.273|South Africa|2020-07-11	0.0004531199	Africa
Africa|hCoV-19/Gambia/NPHL-2504/2020|EPI ISL 561264|B.1.5.12|Gambia|2020-07-23	Africa|hCoV-19/South Africa/KRISP-0502/2020|EPI ISL 498070|B.1.1.273|South Africa|2020-07-11	0.0006847680	Africa
Africa|hCoV-19/Gambia/NPHL-2514/2020|EPI ISL 561265|B.1.5.12|Gambia|2020-07-21	Africa|hCoV-19/South Africa/KRISP-0502/2020|EPI ISL 498070|B.1.1.273|South Africa|2020-07-11	0.0006213252	Africa
Africa|hCoV-19/Gambia/NPHL-2521/2020|EPI ISL 561266|B.1.5.12|Gambia|2020-07-23	Africa|hCoV-19/South Africa/KRISP-0502/2020|EPI ISL 498070|B.1.1.273|South Africa|2020-07-11	0.0006212997	Africa
Africa|hCoV-19/Gambia/NPHL-2522/2020|EPI ISL 561267|B.1.1.293|Gambia|2020-07-22	Africa|hCoV-19/South Africa/KRISP-0502/2020|EPI ISL 498070|B.1.1.273|South Africa|2020-07-11	0.0004490075	Africa
Africa|hCoV-19/Gambia/NPHL-2524/2020|EPI ISL 561268|B.1.1|Gambia|2020-07-24	Africa|hCoV-19/South Africa/KRISP-0502/2020|EPI ISL 498070|B.1.1.273|South Africa|2020-07-11	0.0004374321	Africa
Africa|hCoV-19/Gambia/NPHL-2529/2020|EPI ISL 561269|B.1.1.293|Gambia|2020-07-21	Africa|hCoV-19/South Africa/KRISP-0502/2020|EPI ISL 498070|B.1.1.273|South Africa|2020-07-11	0.0004140796	Africa
Africa|hCoV-19/Gambia/NPHL-253/2020|EPI ISL 561270|B.1.1.293|Gambia|2020	Africa|hCoV-19/South Africa/KRISP-0502/2020|EPI ISL 498070|B.1.1.273|South Africa|2020-07-11	0.0004373983	Africa
Africa|hCoV-19/Gambia/NPHL-2537/2020|EPI ISL 561271|B.1.1|Gambia|2020	Africa|hCoV-19/South Africa/KRISP-0502/2020|EPI ISL 498070|B.1.1.273|South Africa|2020-07-11	0.0005126439	Africa
Africa|hCoV-19/Gambia/NPHL-2538/2020|EPI ISL 561272|B.1.5.12|Gambia|2020-07-21	Africa|hCoV-19/South Africa/KRISP-0502/2020|EPI ISL 498070|B.1.1.273|South Africa|2020-07-11	0.0005867567	Africa
Africa|hCoV-19/Gambia/NPHL-2550/2020|EPI ISL 561274|B.1.292|Gambia|2020-07-21	Africa|hCoV-19/South Africa/KRISP-0502/2020|EPI ISL 498070|B.1.1.273|South Africa|2020-07-11	0.0005177032	Africa
Africa|hCoV-19/Gambia/NPHL-2554/2020|EPI ISL 561275|B.1.5.12|Gambia|2020	Africa|hCoV-19/South Africa/KRISP-0502/2020|EPI ISL 498070|B.1.1.273|South Africa|2020-07-11	0.0005177282	Africa
Africa|hCoV-19/Gambia/NPHL-2555/2020|EPI ISL 561276|B.1.1|Gambia|2020-07-21	Africa|hCoV-19/South Africa/KRISP-0502/2020|EPI ISL 498070|B.1.1.273|South Africa|2020-07-11	0.0004532650	Africa
Africa|hCoV-19/Gambia/NPHL-256/2020|EPI ISL 561277|B.1.1.293|Gambia|2020	Africa|hCoV-19/South Africa/KRISP-0502/2020|EPI ISL 498070|B.1.1.273|South Africa|2020-07-11	0.0003364545	Africa
Africa|hCoV-19/Gambia/NPHL-2560/2020|EPI ISL 561278|B.1.1|Gambia|2020	Africa|hCoV-19/South Africa/KRISP-0502/2020|EPI ISL 498070|B.1.1.273|South Africa|2020-07-11	0.0004831345	Africa
Africa|hCoV-19/Gambia/NPHL-2567/2020|EPI ISL 561279|B.1|Gambia|2020	Africa|hCoV-19/South Africa/KRISP-0502/2020|EPI ISL 498070|B.1.1.273|South Africa|2020-07-11	0.0007405761	Africa
Africa|hCoV-19/Gambia/NPHL-2573/2020|EPI ISL 561280|B.1.1.293|Gambia|2020	Africa|hCoV-19/South Africa/KRISP-0502/2020|EPI ISL 498070|B.1.1.273|South Africa|2020-07-11	0.0004141368	Africa
Africa|hCoV-19/Gambia/NPHL-2586/2020|EPI ISL 561281|B.1.5.12|Gambia|2020-07-23	Africa|hCoV-19/South Africa/KRISP-0502/2020|EPI ISL 498070|B.1.1.273|South Africa|2020-07-11	0.0005228708	Africa
Africa|hCoV-19/Gambia/NPHL-2588/2020|EPI ISL 561282|B.1.1|Gambia|2020	Africa|hCoV-19/South Africa/KRISP-0502/2020|EPI ISL 498070|B.1.1.273|South Africa|2020-07-11	0.0005047329	Africa
Africa|hCoV-19/Gambia/NPHL-2615/2020|EPI ISL 561283|B.1.1.293|Gambia|2020-08-18	Africa|hCoV-19/South Africa/KRISP-0502/2020|EPI ISL 498070|B.1.1.273|South Africa|2020-07-11	0.0004373983	Africa
Africa|hCoV-19/Gambia/NPHL-2626/2020|EPI ISL 561284|B.1.1.293|Gambia|2020	Africa|hCoV-19/South Africa/KRISP-0502/2020|EPI ISL 498070|B.1.1.273|South Africa|2020-07-11	0.0004374616	Africa
Africa|hCoV-19/Gambia/NPHL-2640/2020|EPI ISL 561285|B.1.5.12|Gambia|2020-06-17	Africa|hCoV-19/South Africa/KRISP-0502/2020|EPI ISL 498070|B.1.1.273|South Africa|2020-07-11	0.0005047567	Africa
Africa|hCoV-19/Gambia/NPHL-266/2020|EPI ISL 561286|B.1.5.12|Gambia|2020	Africa|hCoV-19/South Africa/KRISP-0502/2020|EPI ISL 498070|B.1.1.273|South Africa|2020-07-11	0.0005867890	Africa
Africa|hCoV-19/Gambia/NPHL-2706/2020|EPI ISL 561287|B.1.292|Gambia|2020	Africa|hCoV-19/South Africa/KRISP-0502/2020|EPI ISL 498070|B.1.1.273|South Africa|2020-07-11	0.0005720672	Africa
Africa|hCoV-19/Gambia/NPHL-2712/2020|EPI ISL 561288|B.1.5.12|Gambia|2020-08-03	Africa|hCoV-19/South Africa/KRISP-0502/2020|EPI ISL 498070|B.1.1.273|South Africa|2020-07-11	0.0006057998	Africa
Africa|hCoV-19/Gambia/NPHL-2727/2020|EPI ISL 561289|B.1.5.12|Gambia|2020-08-04	Africa|hCoV-19/South Africa/KRISP-0502/2020|EPI ISL 498070|B.1.1.273|South Africa|2020-07-11	0.0006057733	Africa
Africa|hCoV-19/Gambia/NPHL-2729/2020|EPI ISL 561290|B.1.1|Gambia|2020-07-23	Africa|hCoV-19/South Africa/KRISP-0502/2020|EPI ISL 498070|B.1.1.273|South Africa|2020-07-11	0.0004710744	Africa
Africa|hCoV-19/Gambia/NPHL-2736/2020|EPI ISL 561291|B.1.1.242|Gambia|2020-07-25	Africa|hCoV-19/South Africa/KRISP-0502/2020|EPI ISL 498070|B.1.1.273|South Africa|2020-07-11	0.0005047227	Africa
Africa|hCoV-19/Gambia/NPHL-2759/2020|EPI ISL 561292|B.1.5.12|Gambia|2020-08-07	Africa|hCoV-19/South Africa/KRISP-0502/2020|EPI ISL 498070|B.1.1.273|South Africa|2020-07-11	0.0005721576	Africa
Africa|hCoV-19/Gambia/NPHL-2762/2020|EPI ISL 561293|B.1.5.12|Gambia|2020-07-25	Africa|hCoV-19/South Africa/KRISP-0502/2020|EPI ISL 498070|B.1.1.273|South Africa|2020-07-11	0.0006394531	Africa
Africa|hCoV-19/Gambia/NPHL-2767/2020|EPI ISL 561294|B.1.1.293|Gambia|2020-07-25	Africa|hCoV-19/South Africa/KRISP-0502/2020|EPI ISL 498070|B.1.1.273|South Africa|2020-07-11	0.0004710650	Africa
Africa|hCoV-19/Gambia/NPHL-2768/2020|EPI ISL 561295|B.1.1.293|Gambia|2020-07-27	Africa|hCoV-19/South Africa/KRISP-0502/2020|EPI ISL 498070|B.1.1.273|South Africa|2020-07-11	0.0004037442	Africa
Africa|hCoV-19/Gambia/NPHL-277/2020|EPI ISL 561296|B.1.5.12|Gambia|2020	Africa|hCoV-19/South Africa/KRISP-0502/2020|EPI ISL 498070|B.1.1.273|South Africa|2020-07-11	0.0006057876	Africa
Africa|hCoV-19/Gambia/NPHL-2785/2020|EPI ISL 561297|B.1.1.242|Gambia|2020-07-27	Africa|hCoV-19/South Africa/KRISP-0502/2020|EPI ISL 498070|B.1.1.273|South Africa|2020-07-11	0.0004374043	Africa
Africa|hCoV-19/Gambia/NPHL-2790/2020|EPI ISL 561298|B.1.1.293|Gambia|2020	Africa|hCoV-19/South Africa/KRISP-0502/2020|EPI ISL 498070|B.1.1.273|South Africa|2020-07-11	0.0004710744	Africa
Africa|hCoV-19/Gambia/NPHL-2825/2020|EPI ISL 561299|B.1.5.12|Gambia|2020	Africa|hCoV-19/South Africa/KRISP-0502/2020|EPI ISL 498070|B.1.1.273|South Africa|2020-07-11	0.0006057183	Africa
Africa|hCoV-19/Gambia/NPHL-287/2020|EPI ISL 561300|B.1.1.293|Gambia|2020	Africa|hCoV-19/South Africa/KRISP-0502/2020|EPI ISL 498070|B.1.1.273|South Africa|2020-07-11	0.0004374218	Africa
Africa|hCoV-19/Gambia/NPHL-2889/2020|EPI ISL 561301|B.1.5.12|Gambia|2020	Africa|hCoV-19/South Africa/KRISP-0502/2020|EPI ISL 498070|B.1.1.273|South Africa|2020-07-11	0.0006509079	Africa
Africa|hCoV-19/Gambia/NPHL-2892/2020|EPI ISL 561302|B.1.5.12|Gambia|2020-09-07	Africa|hCoV-19/South Africa/KRISP-0502/2020|EPI ISL 498070|B.1.1.273|South Africa|2020-07-11	0.0006509079	Africa
Africa|hCoV-19/Gambia/NPHL-290/2020|EPI ISL 561303|B.1.1.293|Gambia|2020	Africa|hCoV-19/South Africa/KRISP-0502/2020|EPI ISL 498070|B.1.1.273|South Africa|2020-07-11	0.0004037440	Africa
Africa|hCoV-19/Gambia/NPHL-2909/2020|EPI ISL 561304|B.1.1.293|Gambia|2020-07-26	Africa|hCoV-19/South Africa/KRISP-0502/2020|EPI ISL 498070|B.1.1.273|South Africa|2020-07-11	0.0004374174	Africa
Africa|hCoV-19/Gambia/NPHL-2984/2020|EPI ISL 561307|B.1.1.293|Gambia|2020	Africa|hCoV-19/South Africa/KRISP-0502/2020|EPI ISL 498070|B.1.1.273|South Africa|2020-07-11	0.0004710950	Africa
Africa|hCoV-19/Gambia/NPHL-299/2020|EPI ISL 561308|B.1.1.293|Gambia|2020	Africa|hCoV-19/South Africa/KRISP-0502/2020|EPI ISL 498070|B.1.1.273|South Africa|2020-07-11	0.0004374071	Africa
Africa|hCoV-19/Gambia/NPHL-3047/2020|EPI ISL 561309|B.1.5.12|Gambia|2020-07-28	Africa|hCoV-19/South Africa/KRISP-0502/2020|EPI ISL 498070|B.1.1.273|South Africa|2020-07-11	0.0006456007	Africa
Africa|hCoV-19/Gambia/NPHL-3055/2020|EPI ISL 561310|B.1.5.12|Gambia|2020-07-17	Africa|hCoV-19/South Africa/KRISP-0502/2020|EPI ISL 498070|B.1.1.273|South Africa|2020-07-11	0.0006394529	Africa
Africa|hCoV-19/Gambia/NPHL-3062/2020|EPI ISL 561311|B.1.5.12|Gambia|2020	Africa|hCoV-19/South Africa/KRISP-0502/2020|EPI ISL 498070|B.1.1.273|South Africa|2020-07-11	0.0006456007	Africa
Africa|hCoV-19/Gambia/NPHL-3079/2020|EPI ISL 561312|B.1.5.12|Gambia|2020-07-27	Africa|hCoV-19/South Africa/KRISP-0502/2020|EPI ISL 498070|B.1.1.273|South Africa|2020-07-11	0.0006509079	Africa
Africa|hCoV-19/Gambia/NPHL-3206/2020|EPI ISL 561313|B.1.1.293|Gambia|2020	Africa|hCoV-19/South Africa/KRISP-0502/2020|EPI ISL 498070|B.1.1.273|South Africa|2020-07-11	0.0005047445	Africa
Africa|hCoV-19/Gambia/NPHL-3254/2020|EPI ISL 561315|B.1.5.12|Gambia|2020-07-28	Africa|hCoV-19/South Africa/KRISP-0502/2020|EPI ISL 498070|B.1.1.273|South Africa|2020-07-11	0.0006446593	Africa
Africa|hCoV-19/Gambia/NPHL-3281/2020|EPI ISL 561316|B.1.1|Gambia|2020-07-28	Africa|hCoV-19/South Africa/KRISP-0502/2020|EPI ISL 498070|B.1.1.273|South Africa|2020-07-11	0.0005577048	Africa
Africa|hCoV-19/Gambia/NPHL-483B/2020|EPI ISL 561318|B.1.1|Gambia|2020	Africa|hCoV-19/South Africa/KRISP-0502/2020|EPI ISL 498070|B.1.1.273|South Africa|2020-07-11	0.0005579343	Africa
Africa|hCoV-19/Gambia/NPHL-704/2020|EPI ISL 561320|B.1.1.293|Gambia|2020	Africa|hCoV-19/South Africa/KRISP-0502/2020|EPI ISL 498070|B.1.1.273|South Africa|2020-07-11	0.0006559212	Africa
Africa|hCoV-19/Gambia/NPHL-737/2020|EPI ISL 561323|B.1.1.293|Gambia|2020	Africa|hCoV-19/South Africa/KRISP-0502/2020|EPI ISL 498070|B.1.1.273|South Africa|2020-07-11	0.0003795559	Africa
Africa|hCoV-19/Gambia/NPHL-748/2020|EPI ISL 561324|B.1.1|Gambia|2020	Africa|hCoV-19/South Africa/KRISP-0502/2020|EPI ISL 498070|B.1.1.273|South Africa|2020-07-11	0.0004374321	Africa
Africa|hCoV-19/Gambia/NPHL-758/2020|EPI ISL 561326|B.1.1.293|Gambia|2020	Africa|hCoV-19/South Africa/KRISP-0502/2020|EPI ISL 498070|B.1.1.273|South Africa|2020-07-11	0.0003792418	Africa
Africa|hCoV-19/Gambia/NPHL-760/2020|EPI ISL 561327|B.1.5|Gambia|2020	Africa|hCoV-19/South Africa/KRISP-0502/2020|EPI ISL 498070|B.1.1.273|South Africa|2020-07-11	0.0003050708	Africa
Africa|hCoV-19/Gambia/NPHL-790/2020|EPI ISL 561329|B.1.5|Gambia|2020	Africa|hCoV-19/South Africa/KRISP-0502/2020|EPI ISL 498070|B.1.1.273|South Africa|2020-07-11	0.0002733895	Africa
Africa|hCoV-19/Gambia/NPHL-923/2020|EPI ISL 561330|B.1.5.12|Gambia|2020	Africa|hCoV-19/South Africa/KRISP-0502/2020|EPI ISL 498070|B.1.1.273|South Africa|2020-07-11	0.0005384307	Africa
Africa|hCoV-19/Gambia/NPHL-930/2020|EPI ISL 561331|B.1.5|Gambia|2020	Africa|hCoV-19/South Africa/KRISP-0502/2020|EPI ISL 498070|B.1.1.273|South Africa|2020-07-11	0.0003075726	Africa
Africa|hCoV-19/Gambia/NPHL-941/2020|EPI ISL 561332|B.1.5.12|Gambia|2020	Africa|hCoV-19/South Africa/KRISP-0502/2020|EPI ISL 498070|B.1.1.273|South Africa|2020-07-11	0.0005720807	Africa
Africa|hCoV-19/Gambia/NPHL-956/2020|EPI ISL 561334|B.1.5.12|Gambia|2020	Africa|hCoV-19/South Africa/KRISP-0502/2020|EPI ISL 498070|B.1.1.273|South Africa|2020-07-11	0.0005810621	Africa
Africa|hCoV-19/Ghana/1651 S3/2020|EPI ISL 422387|A.11|Ghana|2020-03-25	Africa|hCoV-19/South Africa/KRISP-0502/2020|EPI ISL 498070|B.1.1.273|South Africa|2020-07-11	0.0007351702	Africa
Africa|hCoV-19/Ghana/1659 S14/2020|EPI ISL 422405|B.1.220|Ghana|2020-03-25	Africa|hCoV-19/South Africa/KRISP-0502/2020|EPI ISL 498070|B.1.1.273|South Africa|2020-07-11	0.0004558247	Africa
Africa|hCoV-19/Ghana/2230 S4/2020|EPI ISL 422390|B.40|Ghana|2020-03-25	Africa|hCoV-19/South Africa/KRISP-0502/2020|EPI ISL 498070|B.1.1.273|South Africa|2020-07-11	0.0006470231	Africa
Africa|hCoV-19/Ghana/2333 S5/2020|EPI ISL 422394|B.1.3|Ghana|2020-03-27	Africa|hCoV-19/South Africa/KRISP-0502/2020|EPI ISL 498070|B.1.1.273|South Africa|2020-07-11	0.0005489453	Africa
Africa|hCoV-19/Ghana/2573 S27/2020|EPI ISL 515082|A|Ghana|2020-03-29	Africa|hCoV-19/South Africa/KRISP-0502/2020|EPI ISL 498070|B.1.1.273|South Africa|2020-07-11	0.0008468198	Africa
Africa|hCoV-19/Ghana/2666 S32/2020|EPI ISL 515083|A|Ghana|2020-03-27	Africa|hCoV-19/South Africa/KRISP-0502/2020|EPI ISL 498070|B.1.1.273|South Africa|2020-07-11	0.0002744962	Africa
Africa|hCoV-19/Ghana/2709 S25/2020|EPI ISL 515084|B.1|Ghana|2020-03-28	Africa|hCoV-19/South Africa/KRISP-0502/2020|EPI ISL 498070|B.1.1.273|South Africa|2020-07-11	0.0005726700	Africa
Africa|hCoV-19/Ghana/2828 S6/2020|EPI ISL 422397|A.11|Ghana|2020-03-29	Africa|hCoV-19/South Africa/KRISP-0502/2020|EPI ISL 498070|B.1.1.273|South Africa|2020-07-11	0.0008530107	Africa
Africa|hCoV-19/Ghana/2852 S30/2020|EPI ISL 515085|B.6|Ghana|2020-03-28	Africa|hCoV-19/South Africa/KRISP-0502/2020|EPI ISL 498070|B.1.1.273|South Africa|2020-07-11	0.0002739136	Africa
Africa|hCoV-19/Ghana/2914 S8/2020|EPI ISL 422399|B.1.1|Ghana|2020-03-30	Africa|hCoV-19/South Africa/KRISP-0502/2020|EPI ISL 498070|B.1.1.273|South Africa|2020-07-11	0.0003124342	Africa
Africa|hCoV-19/Ghana/34927 S20/2020|EPI ISL 515086|A.11|Ghana|2020-05-23	Africa|hCoV-19/South Africa/KRISP-0502/2020|EPI ISL 498070|B.1.1.273|South Africa|2020-07-11	0.0007477209	Africa
Africa|hCoV-19/Ghana/34928 S21/2020|EPI ISL 515087|A.11|Ghana|2020-05-23	Africa|hCoV-19/South Africa/KRISP-0502/2020|EPI ISL 498070|B.1.1.273|South Africa|2020-07-11	0.0008525280	Africa
Africa|hCoV-19/Ghana/34980 S22/2020|EPI ISL 515088|B.1.1|Ghana|2020-05-23	Africa|hCoV-19/South Africa/KRISP-0502/2020|EPI ISL 498070|B.1.1.273|South Africa|2020-07-11	0.0003122207	Africa
Africa|hCoV-19/Ghana/34983 S40/2020|EPI ISL 515089|B.1.1|Ghana|2020-05-23	Africa|hCoV-19/South Africa/KRISP-0502/2020|EPI ISL 498070|B.1.1.273|South Africa|2020-07-11	0.0003758182	Africa
Africa|hCoV-19/Ghana/35012 S17/2020|EPI ISL 515090|B.1.1|Ghana|2020-05-23	Africa|hCoV-19/South Africa/KRISP-0502/2020|EPI ISL 498070|B.1.1.273|South Africa|2020-07-11	0.0003701038	Africa
Africa|hCoV-19/Ghana/35019 S18/2020|EPI ISL 515091|B.1.1|Ghana|2020-05-23	Africa|hCoV-19/South Africa/KRISP-0502/2020|EPI ISL 498070|B.1.1.273|South Africa|2020-07-11	0.0002753747	Africa
Africa|hCoV-19/Ghana/35183 S24/2020|EPI ISL 515092|A|Ghana|2020-05-24	Africa|hCoV-19/South Africa/KRISP-0502/2020|EPI ISL 498070|B.1.1.273|South Africa|2020-07-11	0.0002785188	Africa
Africa|hCoV-19/Ghana/35280 S41/2020|EPI ISL 515093|A|Ghana|2020-05-24	Africa|hCoV-19/South Africa/KRISP-0502/2020|EPI ISL 498070|B.1.1.273|South Africa|2020-07-11	0.0007589316	Africa
Africa|hCoV-19/Ghana/35394 S49/2020|EPI ISL 515094|B.1.1.307|Ghana|2020-05-24	Africa|hCoV-19/South Africa/KRISP-0502/2020|EPI ISL 498070|B.1.1.273|South Africa|2020-07-11	0.0003104686	Africa
Africa|hCoV-19/Ghana/35466 S19/2020|EPI ISL 515095|B.1.1|Ghana|2020-05-24	Africa|hCoV-19/South Africa/KRISP-0502/2020|EPI ISL 498070|B.1.1.273|South Africa|2020-07-11	0.0003415373	Africa
Africa|hCoV-19/Ghana/35563 S37/2020|EPI ISL 515096|A.11|Ghana|2020-05-24	Africa|hCoV-19/South Africa/KRISP-0502/2020|EPI ISL 498070|B.1.1.273|South Africa|2020-07-11	0.0008751769	Africa
Africa|hCoV-19/Ghana/36523 S23/2020|EPI ISL 515097|A|Ghana|2020-05-27	Africa|hCoV-19/South Africa/KRISP-0502/2020|EPI ISL 498070|B.1.1.273|South Africa|2020-07-11	0.0004113746	Africa
Africa|hCoV-19/Ghana/81216 S36/2020|EPI ISL 515098|A|Ghana|2020-05-20	Africa|hCoV-19/South Africa/KRISP-0502/2020|EPI ISL 498070|B.1.1.273|South Africa|2020-07-11	0.0008462836	Africa
Africa|hCoV-19/Ghana/81219 S34/2020|EPI ISL 515099|B.1.1|Ghana|2020-05-20	Africa|hCoV-19/South Africa/KRISP-0502/2020|EPI ISL 498070|B.1.1.273|South Africa|2020-07-11	0.0002733708	Africa
Africa|hCoV-19/Ghana/82879 S48/2020|EPI ISL 515100|B.1|Ghana|2020-05-20	Africa|hCoV-19/South Africa/KRISP-0502/2020|EPI ISL 498070|B.1.1.273|South Africa|2020-07-11	0.0005757223	Africa
Africa|hCoV-19/Ghana/83637 S29/2020|EPI ISL 515101|B.1.1|Ghana|2020-05-22	Africa|hCoV-19/South Africa/KRISP-0502/2020|EPI ISL 498070|B.1.1.273|South Africa|2020-07-11	0.0003041268	Africa
Africa|hCoV-19/Ghana/84049 S31/2020|EPI ISL 515102|B.1|Ghana|2020-05-25	Africa|hCoV-19/South Africa/KRISP-0502/2020|EPI ISL 498070|B.1.1.273|South Africa|2020-07-11	0.0006071664	Africa
Africa|hCoV-19/Ghana/84162 S45/2020|EPI ISL 515103|A|Ghana|2020-04-25	Africa|hCoV-19/South Africa/KRISP-0502/2020|EPI ISL 498070|B.1.1.273|South Africa|2020-07-11	0.0007244372	Africa
Africa|hCoV-19/Ghana/84182 S43/2020|EPI ISL 515104|B.1.1|Ghana|2020-05-25	Africa|hCoV-19/South Africa/KRISP-0502/2020|EPI ISL 498070|B.1.1.273|South Africa|2020-07-11	0.0004441500	Africa
Africa|hCoV-19/Ghana/84210 S44/2020|EPI ISL 515105|A|Ghana|2020-05-24	Africa|hCoV-19/South Africa/KRISP-0502/2020|EPI ISL 498070|B.1.1.273|South Africa|2020-07-11	0.0007821494	Africa
Africa|hCoV-19/Ghana/84218 S47/2020|EPI ISL 515106|A|Ghana|2020-05-25	Africa|hCoV-19/South Africa/KRISP-0502/2020|EPI ISL 498070|B.1.1.273|South Africa|2020-07-11	0.0008632326	Africa
Africa|hCoV-19/Ghana/84260 S28/2020|EPI ISL 515107|A|Ghana|2020-05-25	Africa|hCoV-19/South Africa/KRISP-0502/2020|EPI ISL 498070|B.1.1.273|South Africa|2020-07-11	0.0007472816	Africa
Africa|hCoV-19/Ghana/84279 S42/2020|EPI ISL 515108|B.1|Ghana|2020-05-25	Africa|hCoV-19/South Africa/KRISP-0502/2020|EPI ISL 498070|B.1.1.273|South Africa|2020-07-11	0.0006111651	Africa
Africa|hCoV-19/Ghana/84301 S35/2020|EPI ISL 515109|A.11|Ghana|2020-05-24	Africa|hCoV-19/South Africa/KRISP-0502/2020|EPI ISL 498070|B.1.1.273|South Africa|2020-07-11	0.0007379418	Africa
Africa|hCoV-19/Ghana/84430 S51/2020|EPI ISL 515110|B.1.1.307|Ghana|2020-05-25	Africa|hCoV-19/South Africa/KRISP-0502/2020|EPI ISL 498070|B.1.1.273|South Africa|2020-07-11	0.0003048230	Africa
Africa|hCoV-19/Ghana/84438 S50/2020|EPI ISL 515111|A|Ghana|2020-05-24	Africa|hCoV-19/South Africa/KRISP-0502/2020|EPI ISL 498070|B.1.1.273|South Africa|2020-07-11	0.0007445004	Africa
Africa|hCoV-19/Ghana/84484 S16/2020|EPI ISL 515112|B.1.1|Ghana|2020-05-25	Africa|hCoV-19/South Africa/KRISP-0502/2020|EPI ISL 498070|B.1.1.273|South Africa|2020-07-11	0.0003796083	Africa
Africa|hCoV-19/Ghana/KATH23/2020|EPI ISL 515181|A.11|Ghana|2020-03-22	Africa|hCoV-19/South Africa/KRISP-0502/2020|EPI ISL 498070|B.1.1.273|South Africa|2020-07-11	0.0007068497	Africa
Africa|hCoV-19/Ghana/TTH10/2020|EPI ISL 515182|A|Ghana|2020-03-27	Africa|hCoV-19/South Africa/KRISP-0502/2020|EPI ISL 498070|B.1.1.273|South Africa|2020-07-11	0.0006731087	Africa
Africa|hCoV-19/Ghana/TTH11/2020|EPI ISL 515183|A|Ghana|2020-03-27	Africa|hCoV-19/South Africa/KRISP-0502/2020|EPI ISL 498070|B.1.1.273|South Africa|2020-07-11	0.0006753355	Africa
Africa|hCoV-19/Ghana/TTH6/2020|EPI ISL 515248|A|Ghana|2020-03-27	Africa|hCoV-19/South Africa/KRISP-0502/2020|EPI ISL 498070|B.1.1.273|South Africa|2020-07-11	0.0007067994	Africa
Africa|hCoV-19/Kenya/C1092/2020|EPI ISL 457849|B.1.5|Kenya|2020-04-18	Africa|hCoV-19/South Africa/KRISP-0502/2020|EPI ISL 498070|B.1.1.273|South Africa|2020-07-11	0.0004203432	Africa
Africa|hCoV-19/Kenya/C1102/2020|EPI ISL 568708|B.1.5|Kenya|2020-04-19	Africa|hCoV-19/South Africa/KRISP-0502/2020|EPI ISL 498070|B.1.1.273|South Africa|2020-07-11	0.0005146372	Africa
Africa|hCoV-19/Kenya/C1162/2020|EPI ISL 457850|B.1.5|Kenya|2020-04-19	Africa|hCoV-19/South Africa/KRISP-0502/2020|EPI ISL 498070|B.1.1.273|South Africa|2020-07-11	0.0003812447	Africa
Africa|hCoV-19/Kenya/C1216/2020|EPI ISL 457854|B.1.5|Kenya|2020-04-19	Africa|hCoV-19/South Africa/KRISP-0502/2020|EPI ISL 498070|B.1.1.273|South Africa|2020-07-11	0.0004037807	Africa
Africa|hCoV-19/Kenya/C1292/2020|EPI ISL 457856|B|Kenya|2020-04-20	Africa|hCoV-19/South Africa/KRISP-0502/2020|EPI ISL 498070|B.1.1.273|South Africa|2020-07-11	0.0004118488	Africa
Africa|hCoV-19/Kenya/C1357/2020|EPI ISL 457858|B.1.5|Kenya|2020-04-20	Africa|hCoV-19/South Africa/KRISP-0502/2020|EPI ISL 498070|B.1.1.273|South Africa|2020-07-11	0.0003868343	Africa
Africa|hCoV-19/Kenya/C1422/2020|EPI ISL 457861|B.1|Kenya|2020-04-20	Africa|hCoV-19/South Africa/KRISP-0502/2020|EPI ISL 498070|B.1.1.273|South Africa|2020-07-11	0.0004239628	Africa
Africa|hCoV-19/Kenya/C1499/2020|EPI ISL 457863|B.1.5|Kenya|2020-04-20	Africa|hCoV-19/South Africa/KRISP-0502/2020|EPI ISL 498070|B.1.1.273|South Africa|2020-07-11	0.0004118118	Africa
Africa|hCoV-19/Kenya/C1646/2020|EPI ISL 457865|B.1.5|Kenya|2020-04-21	Africa|hCoV-19/South Africa/KRISP-0502/2020|EPI ISL 498070|B.1.1.273|South Africa|2020-07-11	0.0003913336	Africa
Africa|hCoV-19/Kenya/C1739/2020|EPI ISL 457866|B|Kenya|2020-04-22	Africa|hCoV-19/South Africa/KRISP-0502/2020|EPI ISL 498070|B.1.1.273|South Africa|2020-07-11	0.0004227338	Africa
Africa|hCoV-19/Kenya/C1751/2020|EPI ISL 457867|B.1.5|Kenya|2020-04-22	Africa|hCoV-19/South Africa/KRISP-0502/2020|EPI ISL 498070|B.1.1.273|South Africa|2020-07-11	0.0003700999	Africa
Africa|hCoV-19/Kenya/C21582/2020|EPI ISL 568872|B.1|Kenya|2020-06-22	Africa|hCoV-19/South Africa/KRISP-0502/2020|EPI ISL 498070|B.1.1.273|South Africa|2020-07-11	0.0006394531	Africa
Africa|hCoV-19/Kenya/C22/2020|EPI ISL 457845|B.1.5|Kenya|2020-03-17	Africa|hCoV-19/South Africa/KRISP-0502/2020|EPI ISL 498070|B.1.1.273|South Africa|2020-07-11	0.0003520601	Africa
Africa|hCoV-19/Kenya/C2439/2020|EPI ISL 457877|B.1.5|Kenya|2020-04-24	Africa|hCoV-19/South Africa/KRISP-0502/2020|EPI ISL 498070|B.1.1.273|South Africa|2020-07-11	0.0004418633	Africa
Africa|hCoV-19/Kenya/C2449/2020|EPI ISL 457878|B.1.5|Kenya|2020-04-24	Africa|hCoV-19/South Africa/KRISP-0502/2020|EPI ISL 498070|B.1.1.273|South Africa|2020-07-11	0.0004523835	Africa
Africa|hCoV-19/Kenya/C2469/2020|EPI ISL 457879|B.1.5|Kenya|2020-04-24	Africa|hCoV-19/South Africa/KRISP-0502/2020|EPI ISL 498070|B.1.1.273|South Africa|2020-07-11	0.0003755961	Africa
Africa|hCoV-19/Kenya/C253/2020|EPI ISL 457868|B.1|Kenya|2020-04-03	Africa|hCoV-19/South Africa/KRISP-0502/2020|EPI ISL 498070|B.1.1.273|South Africa|2020-07-11	0.0004037713	Africa
Africa|hCoV-19/Kenya/C256/2020|EPI ISL 568697|B.1.5|Kenya|2020-04-04	Africa|hCoV-19/South Africa/KRISP-0502/2020|EPI ISL 498070|B.1.1.273|South Africa|2020-07-11	0.0004544815	Africa
Africa|hCoV-19/Kenya/C2582/2020|EPI ISL 457883|B.1.5|Kenya|2020-04-25	Africa|hCoV-19/South Africa/KRISP-0502/2020|EPI ISL 498070|B.1.1.273|South Africa|2020-07-11	0.0004502998	Africa
Africa|hCoV-19/Kenya/C2685/2020|EPI ISL 457884|B.1.5|Kenya|2020-04-25	Africa|hCoV-19/South Africa/KRISP-0502/2020|EPI ISL 498070|B.1.1.273|South Africa|2020-07-11	0.0004382089	Africa
Africa|hCoV-19/Kenya/C2777/2020|EPI ISL 457887|B.1|Kenya|2020-04-26	Africa|hCoV-19/South Africa/KRISP-0502/2020|EPI ISL 498070|B.1.1.273|South Africa|2020-07-11	0.0003913197	Africa
Africa|hCoV-19/Kenya/C2826/2020|EPI ISL 457891|B.1.5|Kenya|2020-04-27	Africa|hCoV-19/South Africa/KRISP-0502/2020|EPI ISL 498070|B.1.1.273|South Africa|2020-07-11	0.0003738348	Africa
Africa|hCoV-19/Kenya/C2847/2020|EPI ISL 457892|B.1.5|Kenya|2020-04-27	Africa|hCoV-19/South Africa/KRISP-0502/2020|EPI ISL 498070|B.1.1.273|South Africa|2020-07-11	0.0003868752	Africa
Africa|hCoV-19/Kenya/C293/2020|EPI ISL 457871|A|Kenya|2020-04-04	Africa|hCoV-19/South Africa/KRISP-0502/2020|EPI ISL 498070|B.1.1.273|South Africa|2020-07-11	0.0006629810	Africa
Africa|hCoV-19/Kenya/C310/2020|EPI ISL 457874|B.4|Kenya|2020-04-04	Africa|hCoV-19/South Africa/KRISP-0502/2020|EPI ISL 498070|B.1.1.273|South Africa|2020-07-11	0.0008578566	Africa
Africa|hCoV-19/Kenya/C3129/2020|EPI ISL 457897|B.1.5|Kenya|2020-04-28	Africa|hCoV-19/South Africa/KRISP-0502/2020|EPI ISL 498070|B.1.1.273|South Africa|2020-07-11	0.0004059070	Africa
Africa|hCoV-19/Kenya/C314/2020|EPI ISL 457875|A|Kenya|2020-04-04	Africa|hCoV-19/South Africa/KRISP-0502/2020|EPI ISL 498070|B.1.1.273|South Africa|2020-07-11	0.0007404670	Africa
Africa|hCoV-19/Kenya/C316/2020|EPI ISL 457876|B.4|Kenya|2020-04-04	Africa|hCoV-19/South Africa/KRISP-0502/2020|EPI ISL 498070|B.1.1.273|South Africa|2020-07-11	0.0008310985	Africa
Africa|hCoV-19/Kenya/C3194/2020|EPI ISL 457901|B.1.5|Kenya|2020-04-28	Africa|hCoV-19/South Africa/KRISP-0502/2020|EPI ISL 498070|B.1.1.273|South Africa|2020-07-11	0.0004502884	Africa
Africa|hCoV-19/Kenya/C3205/2020|EPI ISL 457902|B.1.5|Kenya|2020-04-28	Africa|hCoV-19/South Africa/KRISP-0502/2020|EPI ISL 498070|B.1.1.273|South Africa|2020-07-11	0.0003778145	Africa
Africa|hCoV-19/Kenya/C3208/2020|EPI ISL 457903|B.1.5|Kenya|2020-04-28	Africa|hCoV-19/South Africa/KRISP-0502/2020|EPI ISL 498070|B.1.1.273|South Africa|2020-07-11	0.0003858574	Africa
Africa|hCoV-19/Kenya/C3381/2020|EPI ISL 568714|B.1.5|Kenya|2020-04-30	Africa|hCoV-19/South Africa/KRISP-0502/2020|EPI ISL 498070|B.1.1.273|South Africa|2020-07-11	0.0004078280	Africa
Africa|hCoV-19/Kenya/C3427/2020|EPI ISL 457906|B.1.5|Kenya|2020-04-29	Africa|hCoV-19/South Africa/KRISP-0502/2020|EPI ISL 498070|B.1.1.273|South Africa|2020-07-11	0.0004414118	Africa
Africa|hCoV-19/Kenya/C3457/2020|EPI ISL 568715|B.1|Kenya|2020-04-30	Africa|hCoV-19/South Africa/KRISP-0502/2020|EPI ISL 498070|B.1.1.273|South Africa|2020-07-11	0.0004853229	Africa
Africa|hCoV-19/Kenya/C3739/2020|EPI ISL 568717|B.1.5|Kenya|2020-05-04	Africa|hCoV-19/South Africa/KRISP-0502/2020|EPI ISL 498070|B.1.1.273|South Africa|2020-07-11	0.0003738349	Africa
Africa|hCoV-19/Kenya/C389/2020|EPI ISL 568698|B.1.5|Kenya|2020-04-07	Africa|hCoV-19/South Africa/KRISP-0502/2020|EPI ISL 498070|B.1.1.273|South Africa|2020-07-11	0.0003771540	Africa
Africa|hCoV-19/Kenya/C3980/2020|EPI ISL 568719|B.1|Kenya|2020-05-05	Africa|hCoV-19/South Africa/KRISP-0502/2020|EPI ISL 498070|B.1.1.273|South Africa|2020-07-11	0.0004106427	Africa
Africa|hCoV-19/Kenya/C4083/2020|EPI ISL 568721|B.1.5|Kenya|2020-05-05	Africa|hCoV-19/South Africa/KRISP-0502/2020|EPI ISL 498070|B.1.1.273|South Africa|2020-07-11	0.0004565823	Africa
Africa|hCoV-19/Kenya/C4195/2020|EPI ISL 568723|B.1.5|Kenya|2020-06-05	Africa|hCoV-19/South Africa/KRISP-0502/2020|EPI ISL 498070|B.1.1.273|South Africa|2020-07-11	0.0003738479	Africa
Africa|hCoV-19/Kenya/C4199/2020|EPI ISL 568724|B.1.5|Kenya|2020-05-06	Africa|hCoV-19/South Africa/KRISP-0502/2020|EPI ISL 498070|B.1.1.273|South Africa|2020-07-11	0.0004462859	Africa
Africa|hCoV-19/Kenya/C4214/2020|EPI ISL 568725|B.1|Kenya|2020-06-05	Africa|hCoV-19/South Africa/KRISP-0502/2020|EPI ISL 498070|B.1.1.273|South Africa|2020-07-11	0.0004037536	Africa
Africa|hCoV-19/Kenya/C4419/2020|EPI ISL 568727|B.1|Kenya|2020-05-07	Africa|hCoV-19/South Africa/KRISP-0502/2020|EPI ISL 498070|B.1.1.273|South Africa|2020-07-11	0.0004715203	Africa
Africa|hCoV-19/Kenya/C4420/2020|EPI ISL 568728|B.1.5|Kenya|2020-05-07	Africa|hCoV-19/South Africa/KRISP-0502/2020|EPI ISL 498070|B.1.1.273|South Africa|2020-07-11	0.0004503977	Africa
Africa|hCoV-19/Kenya/C4585/2020|EPI ISL 568730|B.1.5|Kenya|2020-05-08	Africa|hCoV-19/South Africa/KRISP-0502/2020|EPI ISL 498070|B.1.1.273|South Africa|2020-07-11	0.0004078459	Africa
Africa|hCoV-19/Kenya/C460/2020|EPI ISL 457910|B.1.5|Kenya|2020-04-08	Africa|hCoV-19/South Africa/KRISP-0502/2020|EPI ISL 498070|B.1.1.273|South Africa|2020-07-11	0.0003485147	Africa
Africa|hCoV-19/Kenya/C4691/2020|EPI ISL 568733|B.1.5|Kenya|2020-05-09	Africa|hCoV-19/South Africa/KRISP-0502/2020|EPI ISL 498070|B.1.1.273|South Africa|2020-07-11	0.0003789728	Africa
Africa|hCoV-19/Kenya/C4710/2020|EPI ISL 568735|B.1.5|Kenya|2020-05-08	Africa|hCoV-19/South Africa/KRISP-0502/2020|EPI ISL 498070|B.1.1.273|South Africa|2020-07-11	0.0004711014	Africa
Africa|hCoV-19/Kenya/C4717/2020|EPI ISL 568737|B.1.5|Kenya|2020-05-08	Africa|hCoV-19/South Africa/KRISP-0502/2020|EPI ISL 498070|B.1.1.273|South Africa|2020-07-11	0.0004262968	Africa
Africa|hCoV-19/Kenya/C4872/2020|EPI ISL 568741|B.1.5|Kenya|2020-05-08	Africa|hCoV-19/South Africa/KRISP-0502/2020|EPI ISL 498070|B.1.1.273|South Africa|2020-07-11	0.0004116791	Africa
Africa|hCoV-19/Kenya/C4895/2020|EPI ISL 568742|B.1.5|Kenya|2020-05-08	Africa|hCoV-19/South Africa/KRISP-0502/2020|EPI ISL 498070|B.1.1.273|South Africa|2020-07-11	0.0004807248	Africa
Africa|hCoV-19/Kenya/C5008/2020|EPI ISL 568744|B.1|Kenya|2020-05-08	Africa|hCoV-19/South Africa/KRISP-0502/2020|EPI ISL 498070|B.1.1.273|South Africa|2020-07-11	0.0004201926	Africa
Africa|hCoV-19/Kenya/C5011/2020|EPI ISL 568745|B.1.5|Kenya|2020-05-08	Africa|hCoV-19/South Africa/KRISP-0502/2020|EPI ISL 498070|B.1.1.273|South Africa|2020-07-11	0.0004462397	Africa
Africa|hCoV-19/Kenya/C5119/2020|EPI ISL 568750|B.1|Kenya|2020-05-09	Africa|hCoV-19/South Africa/KRISP-0502/2020|EPI ISL 498070|B.1.1.273|South Africa|2020-07-11	0.0004078739	Africa
Africa|hCoV-19/Kenya/C5177/2020|EPI ISL 568752|B.1.5|Kenya|2020-05-09	Africa|hCoV-19/South Africa/KRISP-0502/2020|EPI ISL 498070|B.1.1.273|South Africa|2020-07-11	0.0004119860	Africa
Africa|hCoV-19/Kenya/C5178/2020|EPI ISL 568753|B.1.5|Kenya|2020-05-09	Africa|hCoV-19/South Africa/KRISP-0502/2020|EPI ISL 498070|B.1.1.273|South Africa|2020-07-11	0.0004241270	Africa
Africa|hCoV-19/Kenya/C5246/2020|EPI ISL 568754|B.1.5|Kenya|2020-05-09	Africa|hCoV-19/South Africa/KRISP-0502/2020|EPI ISL 498070|B.1.1.273|South Africa|2020-07-11	0.0004082951	Africa
Africa|hCoV-19/Kenya/C5288/2020|EPI ISL 568755|B.1.5|Kenya|2020-05-10	Africa|hCoV-19/South Africa/KRISP-0502/2020|EPI ISL 498070|B.1.1.273|South Africa|2020-07-11	0.0004856397	Africa
Africa|hCoV-19/Kenya/C5289/2020|EPI ISL 568756|B.1.5|Kenya|2020-05-10	Africa|hCoV-19/South Africa/KRISP-0502/2020|EPI ISL 498070|B.1.1.273|South Africa|2020-07-11	0.0003887747	Africa
Africa|hCoV-19/Kenya/C5328/2020|EPI ISL 568760|B.1.5|Kenya|2020-05-10	Africa|hCoV-19/South Africa/KRISP-0502/2020|EPI ISL 498070|B.1.1.273|South Africa|2020-07-11	0.0004120602	Africa
Africa|hCoV-19/Kenya/C5335/2020|EPI ISL 568762|B.1.5|Kenya|2020-05-10	Africa|hCoV-19/South Africa/KRISP-0502/2020|EPI ISL 498070|B.1.1.273|South Africa|2020-07-11	0.0004124149	Africa
Africa|hCoV-19/Kenya/C5384/2020|EPI ISL 568764|B.1.5|Kenya|2020-05-10	Africa|hCoV-19/South Africa/KRISP-0502/2020|EPI ISL 498070|B.1.1.273|South Africa|2020-07-11	0.0004710855	Africa
Africa|hCoV-19/Kenya/C54/2020|EPI ISL 457847|B.1|Kenya|2020-03-24	Africa|hCoV-19/South Africa/KRISP-0502/2020|EPI ISL 498070|B.1.1.273|South Africa|2020-07-11	0.0004457613	Africa
Africa|hCoV-19/Kenya/C544/2020|EPI ISL 457911|B.1.5|Kenya|2020-04-10	Africa|hCoV-19/South Africa/KRISP-0502/2020|EPI ISL 498070|B.1.1.273|South Africa|2020-07-11	0.0003485269	Africa
Africa|hCoV-19/Kenya/C5442/2020|EPI ISL 568767|B.1.5|Kenya|2020-05-10	Africa|hCoV-19/South Africa/KRISP-0502/2020|EPI ISL 498070|B.1.1.273|South Africa|2020-07-11	0.0004418634	Africa
Africa|hCoV-19/Kenya/C569/2020|EPI ISL 568700|B.1|Kenya|2020-04-12	Africa|hCoV-19/South Africa/KRISP-0502/2020|EPI ISL 498070|B.1.1.273|South Africa|2020-07-11	0.0004199721	Africa
Africa|hCoV-19/Kenya/C5695/2020|EPI ISL 568770|B.1.5|Kenya|2020-05-11	Africa|hCoV-19/South Africa/KRISP-0502/2020|EPI ISL 498070|B.1.1.273|South Africa|2020-07-11	0.0004758721	Africa
Africa|hCoV-19/Kenya/C5701/2020|EPI ISL 568772|B.1|Kenya|2020-05-11	Africa|hCoV-19/South Africa/KRISP-0502/2020|EPI ISL 498070|B.1.1.273|South Africa|2020-07-11	0.0004078560	Africa
Africa|hCoV-19/Kenya/C571/2020|EPI ISL 568702|A|Kenya|2020-04-12	Africa|hCoV-19/South Africa/KRISP-0502/2020|EPI ISL 498070|B.1.1.273|South Africa|2020-07-11	0.0007067783	Africa
Africa|hCoV-19/Kenya/C5767/2020|EPI ISL 568773|B.1.5|Kenya|2020-05-11	Africa|hCoV-19/South Africa/KRISP-0502/2020|EPI ISL 498070|B.1.1.273|South Africa|2020-07-11	0.0005249983	Africa
Africa|hCoV-19/Kenya/C5811/2020|EPI ISL 568775|B.1.5|Kenya|2020-05-11	Africa|hCoV-19/South Africa/KRISP-0502/2020|EPI ISL 498070|B.1.1.273|South Africa|2020-07-11	0.0004078557	Africa
Africa|hCoV-19/Kenya/C5813/2020|EPI ISL 568776|B.1|Kenya|2020-05-11	Africa|hCoV-19/South Africa/KRISP-0502/2020|EPI ISL 498070|B.1.1.273|South Africa|2020-07-11	0.0004119860	Africa
Africa|hCoV-19/Kenya/C5835/2020|EPI ISL 568777|B.1.5|Kenya|2020-05-12	Africa|hCoV-19/South Africa/KRISP-0502/2020|EPI ISL 498070|B.1.1.273|South Africa|2020-07-11	0.0004460259	Africa
Africa|hCoV-19/Kenya/C587/2020|EPI ISL 457912|B.1.5|Kenya|2020-04-11	Africa|hCoV-19/South Africa/KRISP-0502/2020|EPI ISL 498070|B.1.1.273|South Africa|2020-07-11	0.0004181184	Africa
Africa|hCoV-19/Kenya/C589/2020|EPI ISL 457913|B.1.5|Kenya|2020-04-11	Africa|hCoV-19/South Africa/KRISP-0502/2020|EPI ISL 498070|B.1.1.273|South Africa|2020-07-11	0.0003771796	Africa
Africa|hCoV-19/Kenya/C5902/2020|EPI ISL 568779|B.1.5|Kenya|2020-05-12	Africa|hCoV-19/South Africa/KRISP-0502/2020|EPI ISL 498070|B.1.1.273|South Africa|2020-07-11	0.0004160995	Africa
Africa|hCoV-19/Kenya/C5911/2020|EPI ISL 568780|B.1.5|Kenya|2020-05-12	Africa|hCoV-19/South Africa/KRISP-0502/2020|EPI ISL 498070|B.1.1.273|South Africa|2020-07-11	0.0004159940	Africa
Africa|hCoV-19/Kenya/C5914/2020|EPI ISL 568782|B.1.5|Kenya|2020-05-12	Africa|hCoV-19/South Africa/KRISP-0502/2020|EPI ISL 498070|B.1.1.273|South Africa|2020-07-11	0.0004422843	Africa
Africa|hCoV-19/Kenya/C6186/2020|EPI ISL 568787|B.1.5|Kenya|2020-05-13	Africa|hCoV-19/South Africa/KRISP-0502/2020|EPI ISL 498070|B.1.1.273|South Africa|2020-07-11	0.0004807476	Africa
Africa|hCoV-19/Kenya/C6255/2020|EPI ISL 568790|B.1.1.33|Kenya|2020-05-13	Africa|hCoV-19/South Africa/KRISP-0502/2020|EPI ISL 498070|B.1.1.273|South Africa|2020-07-11	0.0004761572	Africa
Africa|hCoV-19/Kenya/C6298/2020|EPI ISL 568792|B.1|Kenya|2020-05-13	Africa|hCoV-19/South Africa/KRISP-0502/2020|EPI ISL 498070|B.1.1.273|South Africa|2020-07-11	0.0004198942	Africa
Africa|hCoV-19/Kenya/C6369/2020|EPI ISL 568794|B.1|Kenya|2020-05-14	Africa|hCoV-19/South Africa/KRISP-0502/2020|EPI ISL 498070|B.1.1.273|South Africa|2020-07-11	0.0004892343	Africa
Africa|hCoV-19/Kenya/C6380/2020|EPI ISL 568798|B.1.5|Kenya|2020-05-15	Africa|hCoV-19/South Africa/KRISP-0502/2020|EPI ISL 498070|B.1.1.273|South Africa|2020-07-11	0.0003852357	Africa
Africa|hCoV-19/Kenya/C6384/2020|EPI ISL 568799|B.1|Kenya|2020-05-14	Africa|hCoV-19/South Africa/KRISP-0502/2020|EPI ISL 498070|B.1.1.273|South Africa|2020-07-11	0.0004118343	Africa
Africa|hCoV-19/Kenya/C639/2020|EPI ISL 568703|B|Kenya|2020-04-14	Africa|hCoV-19/South Africa/KRISP-0502/2020|EPI ISL 498070|B.1.1.273|South Africa|2020-07-11	0.0004894724	Africa
Africa|hCoV-19/Kenya/C6518/2020|EPI ISL 568803|B.1.5|Kenya|2020-05-14	Africa|hCoV-19/South Africa/KRISP-0502/2020|EPI ISL 498070|B.1.1.273|South Africa|2020-07-11	0.0004926427	Africa
Africa|hCoV-19/Kenya/C6524/2020|EPI ISL 568805|A|Kenya|2020-05-14	Africa|hCoV-19/South Africa/KRISP-0502/2020|EPI ISL 498070|B.1.1.273|South Africa|2020-07-11	0.0007600398	Africa
Africa|hCoV-19/Kenya/C656/2020|EPI ISL 457915|B.1.5|Kenya|2020-04-13	Africa|hCoV-19/South Africa/KRISP-0502/2020|EPI ISL 498070|B.1.1.273|South Africa|2020-07-11	0.0004374484	Africa
Africa|hCoV-19/Kenya/C6564/2020|EPI ISL 568806|B.1.5|Kenya|2020-05-14	Africa|hCoV-19/South Africa/KRISP-0502/2020|EPI ISL 498070|B.1.1.273|South Africa|2020-07-11	0.0004946315	Africa
Africa|hCoV-19/Kenya/C6878/2020|EPI ISL 568813|B.1.1|Kenya|2020-05-15	Africa|hCoV-19/South Africa/KRISP-0502/2020|EPI ISL 498070|B.1.1.273|South Africa|2020-07-11	0.0002854537	Africa
Africa|hCoV-19/Kenya/C6914/2020|EPI ISL 568817|B.1|Kenya|2020-05-15	Africa|hCoV-19/South Africa/KRISP-0502/2020|EPI ISL 498070|B.1.1.273|South Africa|2020-07-11	0.0005246121	Africa
Africa|hCoV-19/Kenya/C7081/2020|EPI ISL 568824|B.1.5|Kenya|2020-05-16	Africa|hCoV-19/South Africa/KRISP-0502/2020|EPI ISL 498070|B.1.1.273|South Africa|2020-07-11	0.0004279576	Africa
Africa|hCoV-19/Kenya/C713/2020|EPI ISL 457920|B.1.5|Kenya|2020-04-14	Africa|hCoV-19/South Africa/KRISP-0502/2020|EPI ISL 498070|B.1.1.273|South Africa|2020-07-11	0.0004037708	Africa
Africa|hCoV-19/Kenya/C7579/2020|EPI ISL 568842|A|Kenya|2020-05-16	Africa|hCoV-19/South Africa/KRISP-0502/2020|EPI ISL 498070|B.1.1.273|South Africa|2020-07-11	0.0007620779	Africa
Africa|hCoV-19/Kenya/C7605/2020|EPI ISL 568847|A|Kenya|2020-05-16	Africa|hCoV-19/South Africa/KRISP-0502/2020|EPI ISL 498070|B.1.1.273|South Africa|2020-07-11	0.0007476625	Africa
Africa|hCoV-19/Kenya/C787/2020|EPI ISL 457921|B.1.5|Kenya|2020-04-15	Africa|hCoV-19/South Africa/KRISP-0502/2020|EPI ISL 498070|B.1.1.273|South Africa|2020-07-11	0.0003701001	Africa
Africa|hCoV-19/Kenya/C7949/2020|EPI ISL 568852|B.1|Kenya|2020-05-18	Africa|hCoV-19/South Africa/KRISP-0502/2020|EPI ISL 498070|B.1.1.273|South Africa|2020-07-11	0.0004905992	Africa
Africa|hCoV-19/Kenya/C815/2020|EPI ISL 568706|B.1|Kenya|2020-04-16	Africa|hCoV-19/South Africa/KRISP-0502/2020|EPI ISL 498070|B.1.1.273|South Africa|2020-07-11	0.0004546806	Africa
Africa|hCoV-19/Kenya/C8240/2020|EPI ISL 568855|B.1.5|Kenya|2020-05-19	Africa|hCoV-19/South Africa/KRISP-0502/2020|EPI ISL 498070|B.1.1.273|South Africa|2020-07-11	0.0004574164	Africa
Africa|hCoV-19/Kenya/C926/2020|EPI ISL 457928|B.1.5|Kenya|2020-04-17	Africa|hCoV-19/South Africa/KRISP-0502/2020|EPI ISL 498070|B.1.1.273|South Africa|2020-07-11	0.0004061486	Africa
Africa|hCoV-19/Kenya/D5/2020|EPI ISL 457999|B.1|Kenya|2020-05-22	Africa|hCoV-19/South Africa/KRISP-0502/2020|EPI ISL 498070|B.1.1.273|South Africa|2020-07-11	0.0006549005	Africa
Africa|hCoV-19/Kenya/D6/2020|EPI ISL 458000|B.40|Kenya|2020-03-17	Africa|hCoV-19/South Africa/KRISP-0502/2020|EPI ISL 498070|B.1.1.273|South Africa|2020-07-11	0.0007772496	Africa
Africa|hCoV-19/Kenya/NIC 059/2020|EPI ISL 457827|B.40|Kenya|2020-03	Africa|hCoV-19/South Africa/KRISP-0502/2020|EPI ISL 498070|B.1.1.273|South Africa|2020-07-11	0.0007138796	Africa
Africa|hCoV-19/Kenya/NIC 084/2020|EPI ISL 457828|B|Kenya|2020-03	Africa|hCoV-19/South Africa/KRISP-0502/2020|EPI ISL 498070|B.1.1.273|South Africa|2020-07-11	0.0006731224	Africa
Africa|hCoV-19/Kenya/NIC 087/2020|EPI ISL 457829|B.1.1.20|Kenya|2020-03	Africa|hCoV-19/South Africa/KRISP-0502/2020|EPI ISL 498070|B.1.1.273|South Africa|2020-07-11	0.0003050885	Africa
Africa|hCoV-19/Kenya/NIC 089/2020|EPI ISL 457830|B.1.1.20|Kenya|2020-03	Africa|hCoV-19/South Africa/KRISP-0502/2020|EPI ISL 498070|B.1.1.273|South Africa|2020-07-11	0.0002821456	Africa
Africa|hCoV-19/Kenya/NIC 168/2020|EPI ISL 457832|B.1.255|Kenya|2020-03	Africa|hCoV-19/South Africa/KRISP-0502/2020|EPI ISL 498070|B.1.1.273|South Africa|2020-07-11	0.0004157477	Africa
Africa|hCoV-19/Kenya/NIC 187/2020|EPI ISL 457833|B.1.5|Kenya|2020-03-20	Africa|hCoV-19/South Africa/KRISP-0502/2020|EPI ISL 498070|B.1.1.273|South Africa|2020-07-11	0.0004374191	Africa
Africa|hCoV-19/Kenya/NIC 196/2020|EPI ISL 457834|B.1.1|Kenya|2020-03-21	Africa|hCoV-19/South Africa/KRISP-0502/2020|EPI ISL 498070|B.1.1.273|South Africa|2020-07-11	0.0002461431	Africa
Africa|hCoV-19/Kenya/NIC 248/2020|EPI ISL 457836|B.40|Kenya|2020-03-23	Africa|hCoV-19/South Africa/KRISP-0502/2020|EPI ISL 498070|B.1.1.273|South Africa|2020-07-11	0.0006516895	Africa
Africa|hCoV-19/Kenya/NIC 266/2020|EPI ISL 457838|B.6|Kenya|2020-03-24	Africa|hCoV-19/South Africa/KRISP-0502/2020|EPI ISL 498070|B.1.1.273|South Africa|2020-07-11	0.0007532032	Africa
Africa|hCoV-19/Kenya/NIC 492/2020|EPI ISL 457840|B.1.5|Kenya|2020-03	Africa|hCoV-19/South Africa/KRISP-0502/2020|EPI ISL 498070|B.1.1.273|South Africa|2020-07-11	0.0003840662	Africa
Africa|hCoV-19/Kenya/NIC 512/2020|EPI ISL 457841|B.1.5|Kenya|2020-03	Africa|hCoV-19/South Africa/KRISP-0502/2020|EPI ISL 498070|B.1.1.273|South Africa|2020-07-11	0.0003837848	Africa
Africa|hCoV-19/Kenya/NIC 569/2020|EPI ISL 457843|B.1.1|Kenya|2020-03-29	Africa|hCoV-19/South Africa/KRISP-0502/2020|EPI ISL 498070|B.1.1.273|South Africa|2020-07-11	0.0003027795	Africa
Africa|hCoV-19/Kenya/NIC 593/2020|EPI ISL 457844|B.1.1.316|Kenya|2020-03-29	Africa|hCoV-19/South Africa/KRISP-0502/2020|EPI ISL 498070|B.1.1.273|South Africa|2020-07-11	0.0003116369	Africa
Africa|hCoV-19/Kenya/S052/2020|EPI ISL 457932|B.4|Kenya|2020-03-14	Africa|hCoV-19/South Africa/KRISP-0502/2020|EPI ISL 498070|B.1.1.273|South Africa|2020-07-11	0.0008635844	Africa
Africa|hCoV-19/Kenya/S109/2020|EPI ISL 457933|B.4|Kenya|2020-03-23	Africa|hCoV-19/South Africa/KRISP-0502/2020|EPI ISL 498070|B.1.1.273|South Africa|2020-07-11	0.0008357892	Africa
Africa|hCoV-19/Kenya/S299/2020|EPI ISL 457934|B.1.1.1|Kenya|2020-03-29	Africa|hCoV-19/South Africa/KRISP-0502/2020|EPI ISL 498070|B.1.1.273|South Africa|2020-07-11	0.0004456542	Africa
Africa|hCoV-19/Madagascar/IP-01650/2020|EPI ISL 508862|B.1|Madagascar|2020-03-20	Africa|hCoV-19/South Africa/KRISP-0502/2020|EPI ISL 498070|B.1.1.273|South Africa|2020-07-11	0.0004710855	Africa
Africa|hCoV-19/Madagascar/IP-01861/2020|EPI ISL 508863|B.1|Madagascar|2020-03-22	Africa|hCoV-19/South Africa/KRISP-0502/2020|EPI ISL 498070|B.1.1.273|South Africa|2020-07-11	0.0004710856	Africa
Africa|hCoV-19/Mali/M002593/2020|EPI ISL 487446|A|Mali|2020-04-06	Africa|hCoV-19/South Africa/KRISP-0502/2020|EPI ISL 498070|B.1.1.273|South Africa|2020-07-11	0.0007404495	Africa
Africa|hCoV-19/Mali/M002615/2020|EPI ISL 487447|A|Mali|2020-04-06	Africa|hCoV-19/South Africa/KRISP-0502/2020|EPI ISL 498070|B.1.1.273|South Africa|2020-07-11	0.0007068498	Africa
Africa|hCoV-19/Mali/M002616/2020|EPI ISL 487448|A|Mali|2020-04-06	Africa|hCoV-19/South Africa/KRISP-0502/2020|EPI ISL 498070|B.1.1.273|South Africa|2020-07-11	0.0006744182	Africa
Africa|hCoV-19/Mali/M002618/2020|EPI ISL 487449|A|Mali|2020-04-06	Africa|hCoV-19/South Africa/KRISP-0502/2020|EPI ISL 498070|B.1.1.273|South Africa|2020-07-11	0.0007404522	Africa
Africa|hCoV-19/Mali/M002644/2020|EPI ISL 487450|A|Mali|2020-04-08	Africa|hCoV-19/South Africa/KRISP-0502/2020|EPI ISL 498070|B.1.1.273|South Africa|2020-07-11	0.0007741768	Africa
Africa|hCoV-19/Mali/M002659/2020|EPI ISL 487451|A|Mali|2020-04-09	Africa|hCoV-19/South Africa/KRISP-0502/2020|EPI ISL 498070|B.1.1.273|South Africa|2020-07-11	0.0007067784	Africa
Africa|hCoV-19/Mali/M002663/2020|EPI ISL 487452|A|Mali|2020-04-09	Africa|hCoV-19/South Africa/KRISP-0502/2020|EPI ISL 498070|B.1.1.273|South Africa|2020-07-11	0.0008077958	Africa
Africa|hCoV-19/Mali/M002667/2020|EPI ISL 487453|B.1|Mali|2020-04-10	Africa|hCoV-19/South Africa/KRISP-0502/2020|EPI ISL 498070|B.1.1.273|South Africa|2020-07-11	0.0004710856	Africa
Africa|hCoV-19/Mali/M002672/2020|EPI ISL 487454|B|Mali|2020-04-10	Africa|hCoV-19/South Africa/KRISP-0502/2020|EPI ISL 498070|B.1.1.273|South Africa|2020-07-11	0.0006396061	Africa
Africa|hCoV-19/Mali/M002673/2020|EPI ISL 487455|B.1|Mali|2020-04-10	Africa|hCoV-19/South Africa/KRISP-0502/2020|EPI ISL 498070|B.1.1.273|South Africa|2020-07-11	0.0004710761	Africa
Africa|hCoV-19/Mali/M002675/2020|EPI ISL 487456|A|Mali|2020-04-10	Africa|hCoV-19/South Africa/KRISP-0502/2020|EPI ISL 498070|B.1.1.273|South Africa|2020-07-11	0.0007067784	Africa
Africa|hCoV-19/Mali/M002698/2020|EPI ISL 487457|A|Mali|2020-04-12	Africa|hCoV-19/South Africa/KRISP-0502/2020|EPI ISL 498070|B.1.1.273|South Africa|2020-07-11	0.0006738864	Africa
Africa|hCoV-19/Mali/M002700/2020|EPI ISL 487458|B.1|Mali|2020-04-12	Africa|hCoV-19/South Africa/KRISP-0502/2020|EPI ISL 498070|B.1.1.273|South Africa|2020-07-11	0.0006081797	Africa
Africa|hCoV-19/Mali/M002703/2020|EPI ISL 487459|B.1|Mali|2020-04-12	Africa|hCoV-19/South Africa/KRISP-0502/2020|EPI ISL 498070|B.1.1.273|South Africa|2020-07-11	0.0005383944	Africa
Africa|hCoV-19/Mali/M002704/2020|EPI ISL 487460|A|Mali|2020-04-12	Africa|hCoV-19/South Africa/KRISP-0502/2020|EPI ISL 498070|B.1.1.273|South Africa|2020-07-11	0.0006394124	Africa
Africa|hCoV-19/Mali/M002707/2020|EPI ISL 487461|A|Mali|2020-04-12	Africa|hCoV-19/South Africa/KRISP-0502/2020|EPI ISL 498070|B.1.1.273|South Africa|2020-07-11	0.0008078310	Africa
Africa|hCoV-19/Mali/M002758/2020|EPI ISL 487462|B.1|Mali|2020-04-13	Africa|hCoV-19/South Africa/KRISP-0502/2020|EPI ISL 498070|B.1.1.273|South Africa|2020-07-11	0.0005721191	Africa
Africa|hCoV-19/Mali/M002823/2020|EPI ISL 487463|A|Mali|2020-04-14	Africa|hCoV-19/South Africa/KRISP-0502/2020|EPI ISL 498070|B.1.1.273|South Africa|2020-07-11	0.0007404321	Africa
Africa|hCoV-19/Mali/M002824/2020|EPI ISL 487464|B.1.3|Mali|2020-04-14	Africa|hCoV-19/South Africa/KRISP-0502/2020|EPI ISL 498070|B.1.1.273|South Africa|2020-07-11	0.0005720921	Africa
Africa|hCoV-19/Mali/M002826/2020|EPI ISL 487465|A|Mali|2020-04-14	Africa|hCoV-19/South Africa/KRISP-0502/2020|EPI ISL 498070|B.1.1.273|South Africa|2020-07-11	0.0006731087	Africa
Africa|hCoV-19/Mali/M002830/2020|EPI ISL 487466|B.1.275|Mali|2020-04-14	Africa|hCoV-19/South Africa/KRISP-0502/2020|EPI ISL 498070|B.1.1.273|South Africa|2020-07-11	0.0005384522	Africa
Africa|hCoV-19/Morocco/15N/2020|EPI ISL 458150|B.1.1|Morocco|2020-05-15	Africa|hCoV-19/South Africa/KRISP-0502/2020|EPI ISL 498070|B.1.1.273|South Africa|2020-07-11	0.0005727724	Africa
Africa|hCoV-19/Morocco/6887/2020|EPI ISL 459965|B.1.1|Morocco|2020-03-03	Africa|hCoV-19/South Africa/KRISP-0502/2020|EPI ISL 498070|B.1.1.273|South Africa|2020-07-11	0.0002691229	Africa
Africa|hCoV-19/Morocco/6888/2020|EPI ISL 459966|B.1.1|Morocco|2020-03-15	Africa|hCoV-19/South Africa/KRISP-0502/2020|EPI ISL 498070|B.1.1.273|South Africa|2020-07-11	0.0003700752	Africa
Africa|hCoV-19/Morocco/6889/2020|EPI ISL 459967|B.1.5|Morocco|2020-03-15	Africa|hCoV-19/South Africa/KRISP-0502/2020|EPI ISL 498070|B.1.1.273|South Africa|2020-07-11	0.0003735175	Africa
Africa|hCoV-19/Morocco/6890/2020|EPI ISL 459968|B.1.5|Morocco|2020-03-17	Africa|hCoV-19/South Africa/KRISP-0502/2020|EPI ISL 498070|B.1.1.273|South Africa|2020-07-11	0.0004401774	Africa
Africa|hCoV-19/Morocco/6891/2020|EPI ISL 459969|B.1.255|Morocco|2020-03-20	Africa|hCoV-19/South Africa/KRISP-0502/2020|EPI ISL 498070|B.1.1.273|South Africa|2020-07-11	0.0004421123	Africa
Africa|hCoV-19/Morocco/6892/2020|EPI ISL 459970|B.1.5|Morocco|2020-03-17	Africa|hCoV-19/South Africa/KRISP-0502/2020|EPI ISL 498070|B.1.1.273|South Africa|2020-07-11	0.0004423634	Africa
Africa|hCoV-19/Morocco/6893/2020|EPI ISL 459971|B.1.153|Morocco|2020-03-18	Africa|hCoV-19/South Africa/KRISP-0502/2020|EPI ISL 498070|B.1.1.273|South Africa|2020-07-11	0.0006142215	Africa
Africa|hCoV-19/Morocco/6894/2020|EPI ISL 459972|B.1|Morocco|2020-03-20	Africa|hCoV-19/South Africa/KRISP-0502/2020|EPI ISL 498070|B.1.1.273|South Africa|2020-07-11	0.0005720922	Africa
Africa|hCoV-19/Morocco/6895/2020|EPI ISL 459973|B.1.1|Morocco|2020-03-20	Africa|hCoV-19/South Africa/KRISP-0502/2020|EPI ISL 498070|B.1.1.273|South Africa|2020-07-11	0.0003027694	Africa
Africa|hCoV-19/Morocco/6897/2020|EPI ISL 459975|B.1.5|Morocco|2020-03-21	Africa|hCoV-19/South Africa/KRISP-0502/2020|EPI ISL 498070|B.1.1.273|South Africa|2020-07-11	0.0004374337	Africa
Africa|hCoV-19/Morocco/6898/2020|EPI ISL 459976|B.1|Morocco|2020-03-16	Africa|hCoV-19/South Africa/KRISP-0502/2020|EPI ISL 498070|B.1.1.273|South Africa|2020-07-11	0.0005047888	Africa
Africa|hCoV-19/Morocco/6899/2020|EPI ISL 459977|B.1.1|Morocco|2020-04-21	Africa|hCoV-19/South Africa/KRISP-0502/2020|EPI ISL 498070|B.1.1.273|South Africa|2020-07-11	0.0003027826	Africa
Africa|hCoV-19/Morocco/6900/2020|EPI ISL 459978|B.1.1.247|Morocco|2020-04-20	Africa|hCoV-19/South Africa/KRISP-0502/2020|EPI ISL 498070|B.1.1.273|South Africa|2020-07-11	0.0004037522	Africa
Africa|hCoV-19/Morocco/6901/2020|EPI ISL 459979|B.1|Morocco|2020-04-19	Africa|hCoV-19/South Africa/KRISP-0502/2020|EPI ISL 498070|B.1.1.273|South Africa|2020-07-11	0.0005047447	Africa
Africa|hCoV-19/Morocco/6902/2020|EPI ISL 459980|B.1.1|Morocco|2020-04-19	Africa|hCoV-19/South Africa/KRISP-0502/2020|EPI ISL 498070|B.1.1.273|South Africa|2020-07-11	0.0004374071	Africa
Africa|hCoV-19/Morocco/6903/2020|EPI ISL 459981|B.1|Morocco|2020-04-19	Africa|hCoV-19/South Africa/KRISP-0502/2020|EPI ISL 498070|B.1.1.273|South Africa|2020-07-11	0.0006394508	Africa
Africa|hCoV-19/Morocco/6904/2020|EPI ISL 459982|B.1|Morocco|2020-04-18	Africa|hCoV-19/South Africa/KRISP-0502/2020|EPI ISL 498070|B.1.1.273|South Africa|2020-07-11	0.0006057854	Africa
Africa|hCoV-19/Morocco/6905/2020|EPI ISL 459983|B.1.1|Morocco|2020-04-21	Africa|hCoV-19/South Africa/KRISP-0502/2020|EPI ISL 498070|B.1.1.273|South Africa|2020-07-11	0.0003700987	Africa
Africa|hCoV-19/Morocco/6906/2020|EPI ISL 459984|B.1.1|Morocco|2020-04-06	Africa|hCoV-19/South Africa/KRISP-0502/2020|EPI ISL 498070|B.1.1.273|South Africa|2020-07-11	0.0002691229	Africa
Africa|hCoV-19/Morocco/AZ183/2020|EPI ISL 476026|B.1.1|Morocco|2020-05-11	Africa|hCoV-19/South Africa/KRISP-0502/2020|EPI ISL 498070|B.1.1.273|South Africa|2020-07-11	0.0004710839	Africa
Africa|hCoV-19/Morocco/CA24/2020|EPI ISL 476025|B.1.1|Morocco|2020-05-02	Africa|hCoV-19/South Africa/KRISP-0502/2020|EPI ISL 498070|B.1.1.273|South Africa|2020-07-11	0.0006057893	Africa
Africa|hCoV-19/Morocco/HMIMV-Rabat102-03/2020|EPI ISL 471456|B.1|Morocco|2020-03-31	Africa|hCoV-19/South Africa/KRISP-0502/2020|EPI ISL 498070|B.1.1.273|South Africa|2020-07-11	0.0006057833	Africa
Africa|hCoV-19/Morocco/HMIMV-Rabat1025-04/2020|EPI ISL 471457|B.1|Morocco|2020-04-13	Africa|hCoV-19/South Africa/KRISP-0502/2020|EPI ISL 498070|B.1.1.273|South Africa|2020-07-11	0.0005384415	Africa
Africa|hCoV-19/Morocco/HMIMV-Rabat1429-04/2020|EPI ISL 471458|B.1|Morocco|2020-04-19	Africa|hCoV-19/South Africa/KRISP-0502/2020|EPI ISL 498070|B.1.1.273|South Africa|2020-07-11	0.0006394810	Africa
Africa|hCoV-19/Morocco/HMIMV-Rabat1435-04/2020|EPI ISL 471459|B.1|Morocco|2020-04-19	Africa|hCoV-19/South Africa/KRISP-0502/2020|EPI ISL 498070|B.1.1.273|South Africa|2020-07-11	0.0005047567	Africa
Africa|hCoV-19/Morocco/HMIMV-Rabat1462-04/2020|EPI ISL 471460|B.1|Morocco|2020-04-19	Africa|hCoV-19/South Africa/KRISP-0502/2020|EPI ISL 498070|B.1.1.273|South Africa|2020-07-11	0.0006057855	Africa
Africa|hCoV-19/Morocco/OUA677-19/2020|EPI ISL 451400|B.1.5|Morocco|2020-04-23	Africa|hCoV-19/South Africa/KRISP-0502/2020|EPI ISL 498070|B.1.1.273|South Africa|2020-07-11	0.0005047786	Africa
Africa|hCoV-19/Morocco/RA85/2020|EPI ISL 467299|B.1|Morocco|2020-05-21	Africa|hCoV-19/South Africa/KRISP-0502/2020|EPI ISL 498070|B.1.1.273|South Africa|2020-07-11	0.0009764674	Africa
Africa|hCoV-19/Morocco/RMPS-01/2020|EPI ISL 469017|B.1|Morocco|2020-04-13	Africa|hCoV-19/South Africa/KRISP-0502/2020|EPI ISL 498070|B.1.1.273|South Africa|2020-07-11	0.0004710856	Africa
Africa|hCoV-19/Morocco/RMPS-02/2020|EPI ISL 469049|B.1|Morocco|2020-03-30	Africa|hCoV-19/South Africa/KRISP-0502/2020|EPI ISL 498070|B.1.1.273|South Africa|2020-07-11	0.0004711061	Africa
Africa|hCoV-19/Morocco/RMPS-03/2020|EPI ISL 469051|B.1|Morocco|2020-04-03	Africa|hCoV-19/South Africa/KRISP-0502/2020|EPI ISL 498070|B.1.1.273|South Africa|2020-07-11	0.0005720921	Africa
Africa|hCoV-19/Morocco/RMPS-04/2020|EPI ISL 469052|B.1|Morocco|2020-03-30	Africa|hCoV-19/South Africa/KRISP-0502/2020|EPI ISL 498070|B.1.1.273|South Africa|2020-07-11	0.0004710856	Africa
Africa|hCoV-19/Morocco/RMPS-05/2020|EPI ISL 469053|B.1|Morocco|2020-03-30	Africa|hCoV-19/South Africa/KRISP-0502/2020|EPI ISL 498070|B.1.1.273|South Africa|2020-07-11	0.0004374278	Africa
Africa|hCoV-19/Morocco/RMPS-06/2020|EPI ISL 469054|B.1|Morocco|2020-04-01	Africa|hCoV-19/South Africa/KRISP-0502/2020|EPI ISL 498070|B.1.1.273|South Africa|2020-07-11	0.0004710856	Africa
Africa|hCoV-19/Morocco/RMPS-12/2020|EPI ISL 482737|B.1.1|Morocco|2020-05-08	Africa|hCoV-19/South Africa/KRISP-0502/2020|EPI ISL 498070|B.1.1.273|South Africa|2020-07-11	0.0004794341	Africa
Africa|hCoV-19/Morocco/RMPS-13/2020|EPI ISL 482738|B.1|Morocco|2020-04-10	Africa|hCoV-19/South Africa/KRISP-0502/2020|EPI ISL 498070|B.1.1.273|South Africa|2020-07-11	0.0004794079	Africa
Africa|hCoV-19/Morocco/RMPS-14/2020|EPI ISL 482739|B.1|Morocco|2020-04-22	Africa|hCoV-19/South Africa/KRISP-0502/2020|EPI ISL 498070|B.1.1.273|South Africa|2020-07-11	0.0004889502	Africa
Africa|hCoV-19/Morocco/refstage1/2020|EPI ISL 476559|B.1.5|Morocco|2020-02-27	Africa|hCoV-19/South Africa/KRISP-0502/2020|EPI ISL 498070|B.1.1.273|South Africa|2020-07-11	0.0003701003	Africa
Africa|hCoV-19/Nigeria/AB03-CV135/2020|EPI ISL 527872|B.1.5|Nigeria|2020-05-12	Africa|hCoV-19/South Africa/KRISP-0502/2020|EPI ISL 498070|B.1.1.273|South Africa|2020-07-11	0.0005101851	Africa
Africa|hCoV-19/Nigeria/ED01-CV155/2020|EPI ISL 527873|B.40|Nigeria|2020-02-21	Africa|hCoV-19/South Africa/KRISP-0502/2020|EPI ISL 498070|B.1.1.273|South Africa|2020-07-11	0.0007741702	Africa
Africa|hCoV-19/Nigeria/ED02-CV156/2020|EPI ISL 527874|B.40|Nigeria|2020-03-23	Africa|hCoV-19/South Africa/KRISP-0502/2020|EPI ISL 498070|B.1.1.273|South Africa|2020-07-11	0.0006731222	Africa
Africa|hCoV-19/Nigeria/ED03-CV157/2020|EPI ISL 527875|B.40|Nigeria|2020-03-26	Africa|hCoV-19/South Africa/KRISP-0502/2020|EPI ISL 498070|B.1.1.273|South Africa|2020-07-11	0.0008336055	Africa
Africa|hCoV-19/Nigeria/ED04-CV158/2020|EPI ISL 527876|A|Nigeria|2020-03-25	Africa|hCoV-19/South Africa/KRISP-0502/2020|EPI ISL 498070|B.1.1.273|South Africa|2020-07-11	0.0007067918	Africa
Africa|hCoV-19/Nigeria/ED06-CV159/2020|EPI ISL 527877|A|Nigeria|2020-03-25	Africa|hCoV-19/South Africa/KRISP-0502/2020|EPI ISL 498070|B.1.1.273|South Africa|2020-07-11	0.0007301065	Africa
Africa|hCoV-19/Nigeria/ED07-CV160/2020|EPI ISL 527878|B.40|Nigeria|2020-03-31	Africa|hCoV-19/South Africa/KRISP-0502/2020|EPI ISL 498070|B.1.1.273|South Africa|2020-07-11	0.0008079324	Africa
Africa|hCoV-19/Nigeria/ED1010-CV215/2020|EPI ISL 527879|B.1.1.229|Nigeria|2020-05-04	Africa|hCoV-19/South Africa/KRISP-0502/2020|EPI ISL 498070|B.1.1.273|South Africa|2020-07-11	0.0003364252	Africa
Africa|hCoV-19/Nigeria/ED18-CV161/2020|EPI ISL 527880|B.1.5|Nigeria|2020-03-25	Africa|hCoV-19/South Africa/KRISP-0502/2020|EPI ISL 498070|B.1.1.273|South Africa|2020-07-11	0.0004046699	Africa
Africa|hCoV-19/Nigeria/ED20-CV162/2020|EPI ISL 527881|B.1|Nigeria|2020-03-30	Africa|hCoV-19/South Africa/KRISP-0502/2020|EPI ISL 498070|B.1.1.273|South Africa|2020-07-11	0.0004710857	Africa
Africa|hCoV-19/Nigeria/ED25-CV163/2020|EPI ISL 527882|B.1.5|Nigeria|2020-05-09	Africa|hCoV-19/South Africa/KRISP-0502/2020|EPI ISL 498070|B.1.1.273|South Africa|2020-07-11	0.0004037537	Africa
Africa|hCoV-19/Nigeria/ED32-CV164/2020|EPI ISL 527883|B.1.5|Nigeria|2020-05-18	Africa|hCoV-19/South Africa/KRISP-0502/2020|EPI ISL 498070|B.1.1.273|South Africa|2020-07-11	0.0004073119	Africa
Africa|hCoV-19/Nigeria/ED46-CV165/2020|EPI ISL 527884|B.1.1.229|Nigeria|2020-04-24	Africa|hCoV-19/South Africa/KRISP-0502/2020|EPI ISL 498070|B.1.1.273|South Africa|2020-07-11	0.0004037455	Africa
Africa|hCoV-19/Nigeria/ED48-CV193/2020|EPI ISL 527885|B.1.5|Nigeria|2020-04-26	Africa|hCoV-19/South Africa/KRISP-0502/2020|EPI ISL 498070|B.1.1.273|South Africa|2020-07-11	0.0003101433	Africa
Africa|hCoV-19/Nigeria/EK025-CV58/2020|EPI ISL 487098|B.1.1.71|Nigeria|2020-04-19	Africa|hCoV-19/South Africa/KRISP-0502/2020|EPI ISL 498070|B.1.1.273|South Africa|2020-07-11	0.0004134909	Africa
Africa|hCoV-19/Nigeria/EK084-CV50/2020|EPI ISL 487105|B.1.1.71|Nigeria|2020-04-23	Africa|hCoV-19/South Africa/KRISP-0502/2020|EPI ISL 498070|B.1.1.273|South Africa|2020-07-11	0.0004037425	Africa
Africa|hCoV-19/Nigeria/EK220-CV54/2020|EPI ISL 487102|B.1.1|Nigeria|2020-05-14	Africa|hCoV-19/South Africa/KRISP-0502/2020|EPI ISL 498070|B.1.1.273|South Africa|2020-07-11	0.0003705326	Africa
Africa|hCoV-19/Nigeria/EK254-CV60/2020|EPI ISL 487096|B.1.1|Nigeria|2020-05-19	Africa|hCoV-19/South Africa/KRISP-0502/2020|EPI ISL 498070|B.1.1.273|South Africa|2020-07-11	0.0003457007	Africa
Africa|hCoV-19/Nigeria/EK291-CV115/2020|EPI ISL 527887|B.1.1|Nigeria|2020-06-02	Africa|hCoV-19/South Africa/KRISP-0502/2020|EPI ISL 498070|B.1.1.273|South Africa|2020-07-11	0.0004037697	Africa
Africa|hCoV-19/Nigeria/KW017-CV24/2020|EPI ISL 455362|B.1.255|Nigeria|2020-04-10	Africa|hCoV-19/South Africa/KRISP-0502/2020|EPI ISL 498070|B.1.1.273|South Africa|2020-07-11	0.0005047668	Africa
Africa|hCoV-19/Nigeria/KW298-CV48/2020|EPI ISL 487107|A|Nigeria|2020-05-08	Africa|hCoV-19/South Africa/KRISP-0502/2020|EPI ISL 498070|B.1.1.273|South Africa|2020-07-11	0.0007741403	Africa
Africa|hCoV-19/Nigeria/KW326-CV52/2020|EPI ISL 487103|B.1.1|Nigeria|2020-05-09	Africa|hCoV-19/South Africa/KRISP-0502/2020|EPI ISL 498070|B.1.1.273|South Africa|2020-07-11	0.0003382833	Africa
Africa|hCoV-19/Nigeria/Lagos01/2020|EPI ISL 413550|B.1.1|Nigeria|2020-02-27	Africa|hCoV-19/South Africa/KRISP-0502/2020|EPI ISL 498070|B.1.1.273|South Africa|2020-07-11	0.0003065918	Africa
Africa|hCoV-19/Nigeria/NG57752/2020|EPI ISL 462992|B.1.1|Nigeria|2020-03	Africa|hCoV-19/South Africa/KRISP-0502/2020|EPI ISL 498070|B.1.1.273|South Africa|2020-07-11	0.0003368328	Africa
Africa|hCoV-19/Nigeria/OG007-CV22/2020|EPI ISL 455412|B.40|Nigeria|2020-03-29	Africa|hCoV-19/South Africa/KRISP-0502/2020|EPI ISL 498070|B.1.1.273|South Africa|2020-07-11	0.0007068234	Africa
Africa|hCoV-19/Nigeria/ON191-CV49/2020|EPI ISL 487106|B.1.246|Nigeria|2020-06-30	Africa|hCoV-19/South Africa/KRISP-0502/2020|EPI ISL 498070|B.1.1.273|South Africa|2020-07-11	0.0005748580	Africa
Africa|hCoV-19/Nigeria/ON505-CV43/2020|EPI ISL 487112|B.1.246|Nigeria|2020-05-24	Africa|hCoV-19/South Africa/KRISP-0502/2020|EPI ISL 498070|B.1.1.273|South Africa|2020-07-11	0.0006394230	Africa
Africa|hCoV-19/Nigeria/ON507-CV44/2020|EPI ISL 487111|B.1.1.10|Nigeria|2020-05-24	Africa|hCoV-19/South Africa/KRISP-0502/2020|EPI ISL 498070|B.1.1.273|South Africa|2020-07-11	0.0004716568	Africa
Africa|hCoV-19/Nigeria/ON595-CV121/2020|EPI ISL 527888|B.1.1.90|Nigeria|2020-06-03	Africa|hCoV-19/South Africa/KRISP-0502/2020|EPI ISL 498070|B.1.1.273|South Africa|2020-07-11	0.0004374174	Africa
Africa|hCoV-19/Nigeria/ON705-CV153/2020|EPI ISL 527889|B.1.1.1|Nigeria|2020-06-09	Africa|hCoV-19/South Africa/KRISP-0502/2020|EPI ISL 498070|B.1.1.273|South Africa|2020-07-11	0.0005383818	Africa
Africa|hCoV-19/Nigeria/ON752-CV144/2020|EPI ISL 527890|B.1|Nigeria|2020-06-11	Africa|hCoV-19/South Africa/KRISP-0502/2020|EPI ISL 498070|B.1.1.273|South Africa|2020-07-11	0.0006061851	Africa
Africa|hCoV-19/Nigeria/ON920-CV152/2020|EPI ISL 527891|B.1.1.220|Nigeria|2020-06-16	Africa|hCoV-19/South Africa/KRISP-0502/2020|EPI ISL 498070|B.1.1.273|South Africa|2020-07-11	0.0004379183	Africa
Africa|hCoV-19/Nigeria/ON969-CV145/2020|EPI ISL 527892|B.1.1|Nigeria|2020-06-17	Africa|hCoV-19/South Africa/KRISP-0502/2020|EPI ISL 498070|B.1.1.273|South Africa|2020-07-11	0.0004374453	Africa
Africa|hCoV-19/Nigeria/OS016-CV3/2020|EPI ISL 455413|B.40|Nigeria|2020-03-27	Africa|hCoV-19/South Africa/KRISP-0502/2020|EPI ISL 498070|B.1.1.273|South Africa|2020-07-11	0.0006751212	Africa
Africa|hCoV-19/Nigeria/OS030-CV5/2020|EPI ISL 455415|A|Nigeria|2020-03-29	Africa|hCoV-19/South Africa/KRISP-0502/2020|EPI ISL 498070|B.1.1.273|South Africa|2020-07-11	0.0008720504	Africa
Africa|hCoV-19/Nigeria/OS055-CV8/2020|EPI ISL 455418|A|Nigeria|2020-03-29	Africa|hCoV-19/South Africa/KRISP-0502/2020|EPI ISL 498070|B.1.1.273|South Africa|2020-07-11	0.0008640331	Africa
Africa|hCoV-19/Nigeria/OS060-CV9/2020|EPI ISL 455419|B.1|Nigeria|2020-03-29	Africa|hCoV-19/South Africa/KRISP-0502/2020|EPI ISL 498070|B.1.1.273|South Africa|2020-07-11	0.0006109388	Africa
Africa|hCoV-19/Nigeria/OS070-CV11/2020|EPI ISL 455422|A|Nigeria|2020-03-29	Africa|hCoV-19/South Africa/KRISP-0502/2020|EPI ISL 498070|B.1.1.273|South Africa|2020-07-11	0.0008415273	Africa
Africa|hCoV-19/Nigeria/OS085-CV14/2020|EPI ISL 455424|A|Nigeria|2020-03-29	Africa|hCoV-19/South Africa/KRISP-0502/2020|EPI ISL 498070|B.1.1.273|South Africa|2020-07-11	0.0007404818	Africa
Africa|hCoV-19/Nigeria/OS125-CV20/2020|EPI ISL 455427|A|Nigeria|2020-03-29	Africa|hCoV-19/South Africa/KRISP-0502/2020|EPI ISL 498070|B.1.1.273|South Africa|2020-07-11	0.0008403515	Africa
Africa|hCoV-19/Nigeria/OS294-CV42/2020|EPI ISL 487113|B.1.5|Nigeria|2020-04-23	Africa|hCoV-19/South Africa/KRISP-0502/2020|EPI ISL 498070|B.1.1.273|South Africa|2020-07-11	0.0004710953	Africa
Africa|hCoV-19/Nigeria/OS524-CV45/2020|EPI ISL 487110|B.1.22|Nigeria|2020-05-11	Africa|hCoV-19/South Africa/KRISP-0502/2020|EPI ISL 498070|B.1.1.273|South Africa|2020-07-11	0.0005720921	Africa
Africa|hCoV-19/Nigeria/OS589-CV46/2020|EPI ISL 487109|B.1.22|Nigeria|2020-05-29	Africa|hCoV-19/South Africa/KRISP-0502/2020|EPI ISL 498070|B.1.1.273|South Africa|2020-07-11	0.0006059667	Africa
Africa|hCoV-19/Nigeria/OY008-CV29/2020|EPI ISL 455429|B.1|Nigeria|2020-03-27	Africa|hCoV-19/South Africa/KRISP-0502/2020|EPI ISL 498070|B.1.1.273|South Africa|2020-07-11	0.0004710855	Africa
Africa|hCoV-19/Nigeria/OY045A-CV35/2020|EPI ISL 455431|B.40|Nigeria|2020-04-02	Africa|hCoV-19/South Africa/KRISP-0502/2020|EPI ISL 498070|B.1.1.273|South Africa|2020-07-11	0.0006732808	Africa
Africa|hCoV-19/Nigeria/OY094-CV57/2020|EPI ISL 487099|B.1.1.102|Nigeria|2020-04-24	Africa|hCoV-19/South Africa/KRISP-0502/2020|EPI ISL 498070|B.1.1.273|South Africa|2020-07-11	0.0003364466	Africa
Africa|hCoV-19/Nigeria/OY175-CV51/2020|EPI ISL 487104|B.1|Nigeria|2020-05-03	Africa|hCoV-19/South Africa/KRISP-0502/2020|EPI ISL 498070|B.1.1.273|South Africa|2020-07-11	0.0005122939	Africa
Africa|hCoV-19/Nigeria/OY233-CV66/2020|EPI ISL 487091|B.1.246|Nigeria|2020-05-13	Africa|hCoV-19/South Africa/KRISP-0502/2020|EPI ISL 498070|B.1.1.273|South Africa|2020-07-11	0.0007404793	Africa
Africa|hCoV-19/Nigeria/OY260-CV55/2020|EPI ISL 487101|B.1.265|Nigeria|2020-05-16	Africa|hCoV-19/South Africa/KRISP-0502/2020|EPI ISL 498070|B.1.1.273|South Africa|2020-07-11	0.0006394230	Africa
Africa|hCoV-19/Nigeria/OY592-CV167/2020|EPI ISL 527898|B.1.265|Nigeria|2020-06-10	Africa|hCoV-19/South Africa/KRISP-0502/2020|EPI ISL 498070|B.1.1.273|South Africa|2020-07-11	0.0007405216	Africa
Africa|hCoV-19/Nigeria/OY595-CV168/2020|EPI ISL 527899|B.1.265|Nigeria|2020-06-09	Africa|hCoV-19/South Africa/KRISP-0502/2020|EPI ISL 498070|B.1.1.273|South Africa|2020-07-11	0.0007655339	Africa
Africa|hCoV-19/Nigeria/OY598-CV169/2020|EPI ISL 527900|B.1.1|Nigeria|2020-06-09	Africa|hCoV-19/South Africa/KRISP-0502/2020|EPI ISL 498070|B.1.1.273|South Africa|2020-07-11	0.0005511538	Africa
Africa|hCoV-19/Nigeria/OY605-CV170/2020|EPI ISL 527901|B.1.1|Nigeria|2020-06-12	Africa|hCoV-19/South Africa/KRISP-0502/2020|EPI ISL 498070|B.1.1.273|South Africa|2020-07-11	0.0005720416	Africa
Africa|hCoV-19/Nigeria/OY608-CV172/2020|EPI ISL 527903|B.1.1|Nigeria|2020-06-11	Africa|hCoV-19/South Africa/KRISP-0502/2020|EPI ISL 498070|B.1.1.273|South Africa|2020-07-11	0.0004416112	Africa
Africa|hCoV-19/Nigeria/OY612-CV173/2020|EPI ISL 527904|B.1.1|Nigeria|2020-06-13	Africa|hCoV-19/South Africa/KRISP-0502/2020|EPI ISL 498070|B.1.1.273|South Africa|2020-07-11	0.0004377914	Africa
Africa|hCoV-19/Nigeria/OY616-CV174/2020|EPI ISL 527905|B.1.1|Nigeria|2020-06-12	Africa|hCoV-19/South Africa/KRISP-0502/2020|EPI ISL 498070|B.1.1.273|South Africa|2020-07-11	0.0005728903	Africa
Africa|hCoV-19/Nigeria/OY625-CV182/2020|EPI ISL 527909|B.1.1|Nigeria|2020-06-13	Africa|hCoV-19/South Africa/KRISP-0502/2020|EPI ISL 498070|B.1.1.273|South Africa|2020-07-11	0.0004426348	Africa
Africa|hCoV-19/Nigeria/OY626-CV183/2020|EPI ISL 527910|B.1.1|Nigeria|2020-06-13	Africa|hCoV-19/South Africa/KRISP-0502/2020|EPI ISL 498070|B.1.1.273|South Africa|2020-07-11	0.0004409684	Africa
Africa|hCoV-19/Nigeria/OY627-CV184/2020|EPI ISL 527911|B.1.1|Nigeria|2020-06-13	Africa|hCoV-19/South Africa/KRISP-0502/2020|EPI ISL 498070|B.1.1.273|South Africa|2020-07-11	0.0003028885	Africa
Africa|hCoV-19/Nigeria/OY628-CV185/2020|EPI ISL 527912|B.1.1|Nigeria|2020-06-13	Africa|hCoV-19/South Africa/KRISP-0502/2020|EPI ISL 498070|B.1.1.273|South Africa|2020-07-11	0.0005384160	Africa
Africa|hCoV-19/Nigeria/OY633-CV189/2020|EPI ISL 527914|B.1.1.71|Nigeria|2020-06-16	Africa|hCoV-19/South Africa/KRISP-0502/2020|EPI ISL 498070|B.1.1.273|South Africa|2020-07-11	0.0005047328	Africa
Africa|hCoV-19/Nigeria/OY636-CV192/2020|EPI ISL 527915|B.1.1|Nigeria|2020-06-17	Africa|hCoV-19/South Africa/KRISP-0502/2020|EPI ISL 498070|B.1.1.273|South Africa|2020-07-11	0.0004037266	Africa
Africa|hCoV-19/Senegal/003/2020|EPI ISL 418206|B.1.356|Senegal|2020-02-28	Africa|hCoV-19/South Africa/KRISP-0502/2020|EPI ISL 498070|B.1.1.273|South Africa|2020-07-11	0.0005060045	Africa
Africa|hCoV-19/Senegal/016/2020|EPI ISL 418207|B.1.356|Senegal|2020-03-02	Africa|hCoV-19/South Africa/KRISP-0502/2020|EPI ISL 498070|B.1.1.273|South Africa|2020-07-11	0.0005047448	Africa
Africa|hCoV-19/Senegal/020/2020|EPI ISL 418208|B.1.356|Senegal|2020-03-04	Africa|hCoV-19/South Africa/KRISP-0502/2020|EPI ISL 498070|B.1.1.273|South Africa|2020-07-11	0.0005061582	Africa
Africa|hCoV-19/Senegal/026/2020|EPI ISL 418209|B.1.356|Senegal|2020-03-03	Africa|hCoV-19/South Africa/KRISP-0502/2020|EPI ISL 498070|B.1.1.273|South Africa|2020-07-11	0.0005384054	Africa
Africa|hCoV-19/Senegal/073/2020|EPI ISL 418210|B.1|Senegal|2020-03-10	Africa|hCoV-19/South Africa/KRISP-0502/2020|EPI ISL 498070|B.1.1.273|South Africa|2020-07-11	0.0004037713	Africa
Africa|hCoV-19/Senegal/082/2020|EPI ISL 418211|B.1|Senegal|2020-03-11	Africa|hCoV-19/South Africa/KRISP-0502/2020|EPI ISL 498070|B.1.1.273|South Africa|2020-07-11	0.0004039615	Africa
Africa|hCoV-19/Senegal/087/2020|EPI ISL 418212|B.1|Senegal|2020-03-11	Africa|hCoV-19/South Africa/KRISP-0502/2020|EPI ISL 498070|B.1.1.273|South Africa|2020-07-11	0.0004049839	Africa
Africa|hCoV-19/Senegal/094/2020|EPI ISL 418213|B.1|Senegal|2020-03-12	Africa|hCoV-19/South Africa/KRISP-0502/2020|EPI ISL 498070|B.1.1.273|South Africa|2020-07-11	0.0004378402	Africa
Africa|hCoV-19/Senegal/102/2020|EPI ISL 418214|B.1|Senegal|2020-03-12	Africa|hCoV-19/South Africa/KRISP-0502/2020|EPI ISL 498070|B.1.1.273|South Africa|2020-07-11	0.0003843425	Africa
Africa|hCoV-19/Senegal/119/2020|EPI ISL 418215|B.1|Senegal|2020-03-12	Africa|hCoV-19/South Africa/KRISP-0502/2020|EPI ISL 498070|B.1.1.273|South Africa|2020-07-11	0.0004747526	Africa
Africa|hCoV-19/Senegal/1351/2020|EPI ISL 480556|B.6|Senegal|2020-03-28	Africa|hCoV-19/South Africa/KRISP-0502/2020|EPI ISL 498070|B.1.1.273|South Africa|2020-07-11	0.0006746502	Africa
Africa|hCoV-19/Senegal/136/2020|EPI ISL 418216|A.2|Senegal|2020-03-13	Africa|hCoV-19/South Africa/KRISP-0502/2020|EPI ISL 498070|B.1.1.273|South Africa|2020-07-11	0.0007741376	Africa
Africa|hCoV-19/Senegal/139/2020|EPI ISL 418217|B.1|Senegal|2020-03-13	Africa|hCoV-19/South Africa/KRISP-0502/2020|EPI ISL 498070|B.1.1.273|South Africa|2020-07-11	0.0004402180	Africa
Africa|hCoV-19/Senegal/1683/2020|EPI ISL 480783|B.1|Senegal|2020-03-31	Africa|hCoV-19/South Africa/KRISP-0502/2020|EPI ISL 498070|B.1.1.273|South Africa|2020-07-11	0.0004384560	Africa
Africa|hCoV-19/Senegal/1749/2020|EPI ISL 480787|B.1|Senegal|2020-03-31	Africa|hCoV-19/South Africa/KRISP-0502/2020|EPI ISL 498070|B.1.1.273|South Africa|2020-07-11	0.0004393790	Africa
Africa|hCoV-19/Senegal/1966/2020|EPI ISL 480789|A.11|Senegal|2020-04-01	Africa|hCoV-19/South Africa/KRISP-0502/2020|EPI ISL 498070|B.1.1.273|South Africa|2020-07-11	0.0007407839	Africa
Africa|hCoV-19/Senegal/2840/2020|EPI ISL 481220|B.1|Senegal|2020-04-06	Africa|hCoV-19/South Africa/KRISP-0502/2020|EPI ISL 498070|B.1.1.273|South Africa|2020-07-11	0.0006578821	Africa
Africa|hCoV-19/Senegal/2865/2020|EPI ISL 481234|B.1|Senegal|2020-04-07	Africa|hCoV-19/South Africa/KRISP-0502/2020|EPI ISL 498070|B.1.1.273|South Africa|2020-07-11	0.0006175864	Africa
Africa|hCoV-19/Senegal/306/2020|EPI ISL 420069|B.3|Senegal|2020-03-17	Africa|hCoV-19/South Africa/KRISP-0502/2020|EPI ISL 498070|B.1.1.273|South Africa|2020-07-11	0.0005720826	Africa
Africa|hCoV-19/Senegal/315/2020|EPI ISL 420070|B.1|Senegal|2020-03-17	Africa|hCoV-19/South Africa/KRISP-0502/2020|EPI ISL 498070|B.1.1.273|South Africa|2020-07-11	0.0004710650	Africa
Africa|hCoV-19/Senegal/328/2020|EPI ISL 420071|B.1|Senegal|2020-03-17	Africa|hCoV-19/South Africa/KRISP-0502/2020|EPI ISL 498070|B.1.1.273|South Africa|2020-07-11	0.0007213766	Africa
Africa|hCoV-19/Senegal/3331/2020|EPI ISL 481235|B.1.5|Senegal|2020-04-09	Africa|hCoV-19/South Africa/KRISP-0502/2020|EPI ISL 498070|B.1.1.273|South Africa|2020-07-11	0.0004040664	Africa
Africa|hCoV-19/Senegal/370/2020|EPI ISL 420072|B.1|Senegal|2020-03-18	Africa|hCoV-19/South Africa/KRISP-0502/2020|EPI ISL 498070|B.1.1.273|South Africa|2020-07-11	0.0005060436	Africa
Africa|hCoV-19/Senegal/382/2020|EPI ISL 420073|B.1|Senegal|2020-03-19	Africa|hCoV-19/South Africa/KRISP-0502/2020|EPI ISL 498070|B.1.1.273|South Africa|2020-07-11	0.0005047887	Africa
Africa|hCoV-19/Senegal/45436/2020|EPI ISL 498238|B.1.1|Senegal|2020-05-27	Africa|hCoV-19/South Africa/KRISP-0502/2020|EPI ISL 498070|B.1.1.273|South Africa|2020-07-11	0.0003702232	Africa
Africa|hCoV-19/Senegal/45557/2020|EPI ISL 498239|B.1.1|Senegal|2020-05-27	Africa|hCoV-19/South Africa/KRISP-0502/2020|EPI ISL 498070|B.1.1.273|South Africa|2020-07-11	0.0004746948	Africa
Africa|hCoV-19/Senegal/52357/2020|EPI ISL 498240|B.1.5.12|Senegal|2020-06-03	Africa|hCoV-19/South Africa/KRISP-0502/2020|EPI ISL 498070|B.1.1.273|South Africa|2020-07-11	0.0007082758	Africa
Africa|hCoV-19/Senegal/52907/2020|EPI ISL 498241|B.1.5.12|Senegal|2020-06-05	Africa|hCoV-19/South Africa/KRISP-0502/2020|EPI ISL 498070|B.1.1.273|South Africa|2020-07-11	0.0009048011	Africa
Africa|hCoV-19/Senegal/55499/2020|EPI ISL 498242|B.1.5|Senegal|2020-06-07	Africa|hCoV-19/South Africa/KRISP-0502/2020|EPI ISL 498070|B.1.1.273|South Africa|2020-07-11	0.0005056580	Africa
Africa|hCoV-19/Senegal/55703/2020|EPI ISL 477148|B.1.356|Senegal|2020-06-07	Africa|hCoV-19/South Africa/KRISP-0502/2020|EPI ISL 498070|B.1.1.273|South Africa|2020-07-11	0.0006271472	Africa
Africa|hCoV-19/Senegal/55728/2020|EPI ISL 477150|B.1.5.12|Senegal|2020-06-07	Africa|hCoV-19/South Africa/KRISP-0502/2020|EPI ISL 498070|B.1.1.273|South Africa|2020-07-11	0.0005770369	Africa
Africa|hCoV-19/Senegal/55738/2020|EPI ISL 477141|B.1.5.12|Senegal|2020-06-07	Africa|hCoV-19/South Africa/KRISP-0502/2020|EPI ISL 498070|B.1.1.273|South Africa|2020-07-11	0.0007276296	Africa
Africa|hCoV-19/Senegal/55752/2020|EPI ISL 477149|B.1.5.12|Senegal|2020-06-07	Africa|hCoV-19/South Africa/KRISP-0502/2020|EPI ISL 498070|B.1.1.273|South Africa|2020-07-11	0.0005468577	Africa
Africa|hCoV-19/Senegal/57065/2020|EPI ISL 476148|B.1.1.44|Senegal|2020-06-09	Africa|hCoV-19/South Africa/KRISP-0502/2020|EPI ISL 498070|B.1.1.273|South Africa|2020-07-11	0.0004382474	Africa
Africa|hCoV-19/Senegal/5718/2020|EPI ISL 481236|B.1|Senegal|2020-04-18	Africa|hCoV-19/South Africa/KRISP-0502/2020|EPI ISL 498070|B.1.1.273|South Africa|2020-07-11	0.0005073342	Africa
Africa|hCoV-19/Senegal/57273/2020|EPI ISL 498243|B.1.5.12|Senegal|2020-06-07	Africa|hCoV-19/South Africa/KRISP-0502/2020|EPI ISL 498070|B.1.1.273|South Africa|2020-07-11	0.0005721000	Africa
Africa|hCoV-19/Senegal/57476/2020|EPI ISL 476149|B.1.5.12|Senegal|2020-06-06	Africa|hCoV-19/South Africa/KRISP-0502/2020|EPI ISL 498070|B.1.1.273|South Africa|2020-07-11	0.0007108037	Africa
Africa|hCoV-19/Senegal/57503/2020|EPI ISL 498244|B.1.5.12|Senegal|2020-06-09	Africa|hCoV-19/South Africa/KRISP-0502/2020|EPI ISL 498070|B.1.1.273|South Africa|2020-07-11	0.0007081082	Africa
Africa|hCoV-19/Senegal/57540/2020|EPI ISL 476491|B.1.5.12|Senegal|2020-06-09	Africa|hCoV-19/South Africa/KRISP-0502/2020|EPI ISL 498070|B.1.1.273|South Africa|2020-07-11	0.0007826254	Africa
Africa|hCoV-19/Senegal/5766/2020|EPI ISL 481237|B.1.5.12|Senegal|2020-04-17	Africa|hCoV-19/South Africa/KRISP-0502/2020|EPI ISL 498070|B.1.1.273|South Africa|2020-07-11	0.0005721057	Africa
Africa|hCoV-19/Senegal/5770/2020|EPI ISL 481238|B.1|Senegal|2020-04-17	Africa|hCoV-19/South Africa/KRISP-0502/2020|EPI ISL 498070|B.1.1.273|South Africa|2020-07-11	0.0004894064	Africa
Africa|hCoV-19/Senegal/5785/2020|EPI ISL 481239|B.1.5.12|Senegal|2020-04-17	Africa|hCoV-19/South Africa/KRISP-0502/2020|EPI ISL 498070|B.1.1.273|South Africa|2020-07-11	0.0005385994	Africa
Africa|hCoV-19/Senegal/5971/2020|EPI ISL 481240|B.1.5|Senegal|2020-04-18	Africa|hCoV-19/South Africa/KRISP-0502/2020|EPI ISL 498070|B.1.1.273|South Africa|2020-07-11	0.0004741758	Africa
Africa|hCoV-19/Senegal/5986/2020|EPI ISL 481243|B.1|Senegal|2020-04-18	Africa|hCoV-19/South Africa/KRISP-0502/2020|EPI ISL 498070|B.1.1.273|South Africa|2020-07-11	0.0005385813	Africa
Africa|hCoV-19/Senegal/600/2020|EPI ISL 420074|B.1.5|Senegal|2020-03-20	Africa|hCoV-19/South Africa/KRISP-0502/2020|EPI ISL 498070|B.1.1.273|South Africa|2020-07-11	0.0004374293	Africa
Africa|hCoV-19/Senegal/611/2020|EPI ISL 420076|B.1|Senegal|2020-03-20	Africa|hCoV-19/South Africa/KRISP-0502/2020|EPI ISL 498070|B.1.1.273|South Africa|2020-07-11	0.0004711061	Africa
Africa|hCoV-19/Senegal/618/2020|EPI ISL 420077|A|Senegal|2020-03-20	Africa|hCoV-19/South Africa/KRISP-0502/2020|EPI ISL 498070|B.1.1.273|South Africa|2020-07-11	0.0007067784	Africa
Africa|hCoV-19/Senegal/620/2020|EPI ISL 420078|A.11|Senegal|2020-03-20	Africa|hCoV-19/South Africa/KRISP-0502/2020|EPI ISL 498070|B.1.1.273|South Africa|2020-07-11	0.0007084233	Africa
Africa|hCoV-19/Senegal/62365/2020|EPI ISL 476492|B.1.5.12|Senegal|2020-06-10	Africa|hCoV-19/South Africa/KRISP-0502/2020|EPI ISL 498070|B.1.1.273|South Africa|2020-07-11	0.0005384307	Africa
Africa|hCoV-19/Senegal/62368/2020|EPI ISL 476493|B.1.1|Senegal|2020-06-10	Africa|hCoV-19/South Africa/KRISP-0502/2020|EPI ISL 498070|B.1.1.273|South Africa|2020-07-11	0.0003027694	Africa
Africa|hCoV-19/Senegal/62431/2020|EPI ISL 498247|B.1.5.12|Senegal|2020-06-10	Africa|hCoV-19/South Africa/KRISP-0502/2020|EPI ISL 498070|B.1.1.273|South Africa|2020-07-11	0.0005465213	Africa
Africa|hCoV-19/Senegal/62872/2020|EPI ISL 476494|B.1.5.12|Senegal|2020-06-11	Africa|hCoV-19/South Africa/KRISP-0502/2020|EPI ISL 498070|B.1.1.273|South Africa|2020-07-11	0.0005395871	Africa
Africa|hCoV-19/Senegal/62874/2020|EPI ISL 476495|B.1.5.12|Senegal|2020-06-11	Africa|hCoV-19/South Africa/KRISP-0502/2020|EPI ISL 498070|B.1.1.273|South Africa|2020-07-11	0.0006075641	Africa
Africa|hCoV-19/Senegal/63263/2020|EPI ISL 498249|B.1.5.12|Senegal|2020-06-11	Africa|hCoV-19/South Africa/KRISP-0502/2020|EPI ISL 498070|B.1.1.273|South Africa|2020-07-11	0.0005414107	Africa
Africa|hCoV-19/Senegal/63728/2020|EPI ISL 476497|B.1.356|Senegal|2020-06-12	Africa|hCoV-19/South Africa/KRISP-0502/2020|EPI ISL 498070|B.1.1.273|South Africa|2020-07-11	0.0006154835	Africa
Africa|hCoV-19/Senegal/63742/2020|EPI ISL 476514|B.1.5.12|Senegal|2020-06-12	Africa|hCoV-19/South Africa/KRISP-0502/2020|EPI ISL 498070|B.1.1.273|South Africa|2020-07-11	0.0005721053	Africa
Africa|hCoV-19/Senegal/640/2020|EPI ISL 420079|B.1|Senegal|2020-03-20	Africa|hCoV-19/South Africa/KRISP-0502/2020|EPI ISL 498070|B.1.1.273|South Africa|2020-07-11	0.0007254476	Africa
Africa|hCoV-19/Senegal/64033/2020|EPI ISL 485715|B.1.5|Senegal|2020-06-12	Africa|hCoV-19/South Africa/KRISP-0502/2020|EPI ISL 498070|B.1.1.273|South Africa|2020-07-11	0.0005384307	Africa
Africa|hCoV-19/Senegal/64076/2020|EPI ISL 485716|B.1|Senegal|2020-06-12	Africa|hCoV-19/South Africa/KRISP-0502/2020|EPI ISL 498070|B.1.1.273|South Africa|2020-07-11	0.0008079692	Africa
Africa|hCoV-19/Senegal/64096/2020|EPI ISL 485717|B.1.5.12|Senegal|2020-06-12	Africa|hCoV-19/South Africa/KRISP-0502/2020|EPI ISL 498070|B.1.1.273|South Africa|2020-07-11	0.0005763642	Africa
Africa|hCoV-19/Senegal/64101/2020|EPI ISL 476516|B.1.5.12|Senegal|2020-06-12	Africa|hCoV-19/South Africa/KRISP-0502/2020|EPI ISL 498070|B.1.1.273|South Africa|2020-07-11	0.0005742503	Africa
Africa|hCoV-19/Senegal/64163/2020|EPI ISL 477159|B.1.5.12|Senegal|2020-06-12	Africa|hCoV-19/South Africa/KRISP-0502/2020|EPI ISL 498070|B.1.1.273|South Africa|2020-07-11	0.0007585625	Africa
Africa|hCoV-19/Senegal/64166/2020|EPI ISL 476558|B.1.5.12|Senegal|2020-06-12	Africa|hCoV-19/South Africa/KRISP-0502/2020|EPI ISL 498070|B.1.1.273|South Africa|2020-07-11	0.0007434737	Africa
Africa|hCoV-19/Senegal/6427/2020|EPI ISL 486873|B.1.5|Senegal|2020-04-20	Africa|hCoV-19/South Africa/KRISP-0502/2020|EPI ISL 498070|B.1.1.273|South Africa|2020-07-11	0.0004383081	Africa
Africa|hCoV-19/Senegal/6430/2020|EPI ISL 486872|B.1.1|Senegal|2020-04-11	Africa|hCoV-19/South Africa/KRISP-0502/2020|EPI ISL 498070|B.1.1.273|South Africa|2020-07-11	0.0003037942	Africa
Africa|hCoV-19/Senegal/64709/2020|EPI ISL 476560|B.1.5.12|Senegal|2020-06-13	Africa|hCoV-19/South Africa/KRISP-0502/2020|EPI ISL 498070|B.1.1.273|South Africa|2020-07-11	0.0010812384	Africa
Africa|hCoV-19/Senegal/64716/2020|EPI ISL 498250|B.1.5.12|Senegal|2020-06-13	Africa|hCoV-19/South Africa/KRISP-0502/2020|EPI ISL 498070|B.1.1.273|South Africa|2020-07-11	0.0005400969	Africa
Africa|hCoV-19/Senegal/64729/2020|EPI ISL 477155|B.1.1.44|Senegal|2020-06-11	Africa|hCoV-19/South Africa/KRISP-0502/2020|EPI ISL 498070|B.1.1.273|South Africa|2020-07-11	0.0005074231	Africa
Africa|hCoV-19/Senegal/64763/2020|EPI ISL 476562|B.1.292|Senegal|2020-06-13	Africa|hCoV-19/South Africa/KRISP-0502/2020|EPI ISL 498070|B.1.1.273|South Africa|2020-07-11	0.0005384522	Africa
Africa|hCoV-19/Senegal/64766/2020|EPI ISL 476564|B.1.5.12|Senegal|2020-06-13	Africa|hCoV-19/South Africa/KRISP-0502/2020|EPI ISL 498070|B.1.1.273|South Africa|2020-07-11	0.0006057183	Africa
Africa|hCoV-19/Senegal/64771/2020|EPI ISL 482874|B.1.1.44|Senegal|2020-06-13	Africa|hCoV-19/South Africa/KRISP-0502/2020|EPI ISL 498070|B.1.1.273|South Africa|2020-07-11	0.0005047939	Africa
Africa|hCoV-19/Senegal/64772/2020|EPI ISL 477154|B.1.5.12|Senegal|2020-06-13	Africa|hCoV-19/South Africa/KRISP-0502/2020|EPI ISL 498070|B.1.1.273|South Africa|2020-07-11	0.0006933162	Africa
Africa|hCoV-19/Senegal/6481/2020|EPI ISL 486871|B.1.5|Senegal|2020-04-21	Africa|hCoV-19/South Africa/KRISP-0502/2020|EPI ISL 498070|B.1.1.273|South Africa|2020-07-11	0.0004051028	Africa
Africa|hCoV-19/Senegal/64916/2020|EPI ISL 477156|B.1.5.12|Senegal|2020-06-13	Africa|hCoV-19/South Africa/KRISP-0502/2020|EPI ISL 498070|B.1.1.273|South Africa|2020-07-11	0.0005750041	Africa
Africa|hCoV-19/Senegal/64932/2020|EPI ISL 476569|B.1.1.44|Senegal|2020-06-13	Africa|hCoV-19/South Africa/KRISP-0502/2020|EPI ISL 498070|B.1.1.273|South Africa|2020-07-11	0.0003701660	Africa
Africa|hCoV-19/Senegal/64969/2020|EPI ISL 476570|B.1.5.12|Senegal|2020-06-13	Africa|hCoV-19/South Africa/KRISP-0502/2020|EPI ISL 498070|B.1.1.273|South Africa|2020-07-11	0.0008338611	Africa
Africa|hCoV-19/Senegal/65030/2020|EPI ISL 476572|B.1.5.12|Senegal|2020-06-14	Africa|hCoV-19/South Africa/KRISP-0502/2020|EPI ISL 498070|B.1.1.273|South Africa|2020-07-11	0.0005383944	Africa
Africa|hCoV-19/Senegal/65052/2020|EPI ISL 476574|B.1.5|Senegal|2020-06-13	Africa|hCoV-19/South Africa/KRISP-0502/2020|EPI ISL 498070|B.1.1.273|South Africa|2020-07-11	0.0005071797	Africa
Africa|hCoV-19/Senegal/65428/2020|EPI ISL 485712|B.1.5.12|Senegal|2020-06-14	Africa|hCoV-19/South Africa/KRISP-0502/2020|EPI ISL 498070|B.1.1.273|South Africa|2020-07-11	0.0007438909	Africa
Africa|hCoV-19/Senegal/65481/2020|EPI ISL 477151|B.1.1|Senegal|2020-06-14	Africa|hCoV-19/South Africa/KRISP-0502/2020|EPI ISL 498070|B.1.1.273|South Africa|2020-07-11	0.0004485025	Africa
Africa|hCoV-19/Senegal/65548/2020|EPI ISL 477153|B.1.5.12|Senegal|2020-06-14	Africa|hCoV-19/South Africa/KRISP-0502/2020|EPI ISL 498070|B.1.1.273|South Africa|2020-07-11	0.0006951786	Africa
Africa|hCoV-19/Senegal/65601/2020|EPI ISL 485713|B.1.5.12|Senegal|2020-06-14	Africa|hCoV-19/South Africa/KRISP-0502/2020|EPI ISL 498070|B.1.1.273|South Africa|2020-07-11	0.0005384070	Africa
Africa|hCoV-19/Senegal/659/2020|EPI ISL 480554|B.1|Senegal|2020-03-21	Africa|hCoV-19/South Africa/KRISP-0502/2020|EPI ISL 498070|B.1.1.273|South Africa|2020-07-11	0.0005061019	Africa
Africa|hCoV-19/Senegal/6597/2020|EPI ISL 486870|B.1.356|Senegal|2020-04-23	Africa|hCoV-19/South Africa/KRISP-0502/2020|EPI ISL 498070|B.1.1.273|South Africa|2020-07-11	0.0005384054	Africa
Africa|hCoV-19/Senegal/6619/2020|EPI ISL 498230|B.1|Senegal|2020-04-21	Africa|hCoV-19/South Africa/KRISP-0502/2020|EPI ISL 498070|B.1.1.273|South Africa|2020-07-11	0.0005047346	Africa
Africa|hCoV-19/Senegal/6626/2020|EPI ISL 498229|B.1|Senegal|2020-04-21	Africa|hCoV-19/South Africa/KRISP-0502/2020|EPI ISL 498070|B.1.1.273|South Africa|2020-07-11	0.0005386898	Africa
Africa|hCoV-19/Senegal/66298/2020|EPI ISL 485708|B.1.5.12|Senegal|2020-06-15	Africa|hCoV-19/South Africa/KRISP-0502/2020|EPI ISL 498070|B.1.1.273|South Africa|2020-07-11	0.0007405787	Africa
Africa|hCoV-19/Senegal/66443/2020|EPI ISL 485711|B.1.1|Senegal|2020-06-15	Africa|hCoV-19/South Africa/KRISP-0502/2020|EPI ISL 498070|B.1.1.273|South Africa|2020-07-11	0.0005446572	Africa
Africa|hCoV-19/Senegal/66458/2020|EPI ISL 485710|B.1.1|Senegal|2020-06-15	Africa|hCoV-19/South Africa/KRISP-0502/2020|EPI ISL 498070|B.1.1.273|South Africa|2020-07-11	0.0003364318	Africa
Africa|hCoV-19/Senegal/6751/2020|EPI ISL 486859|B.1.1|Senegal|2020-04-21	Africa|hCoV-19/South Africa/KRISP-0502/2020|EPI ISL 498070|B.1.1.273|South Africa|2020-07-11	0.0004086322	Africa
Africa|hCoV-19/Senegal/6762/2020|EPI ISL 486869|B.1.5.12|Senegal|2020-04-21	Africa|hCoV-19/South Africa/KRISP-0502/2020|EPI ISL 498070|B.1.1.273|South Africa|2020-07-11	0.0007358912	Africa
Africa|hCoV-19/Senegal/68303/2020|EPI ISL 477143|B.1.5.12|Senegal|2020-06-17	Africa|hCoV-19/South Africa/KRISP-0502/2020|EPI ISL 498070|B.1.1.273|South Africa|2020-07-11	0.0005766128	Africa
Africa|hCoV-19/Senegal/68349/2020|EPI ISL 485635|B.1.5.12|Senegal|2020-06-18	Africa|hCoV-19/South Africa/KRISP-0502/2020|EPI ISL 498070|B.1.1.273|South Africa|2020-07-11	0.0006730634	Africa
Africa|hCoV-19/Senegal/6837/2020|EPI ISL 486868|B.1.272|Senegal|2020-04-21	Africa|hCoV-19/South Africa/KRISP-0502/2020|EPI ISL 498070|B.1.1.273|South Africa|2020-07-11	0.0006117797	Africa
Africa|hCoV-19/Senegal/6839/2020|EPI ISL 486867|B.1|Senegal|2020-04-23	Africa|hCoV-19/South Africa/KRISP-0502/2020|EPI ISL 498070|B.1.1.273|South Africa|2020-07-11	0.0005412935	Africa
Africa|hCoV-19/Senegal/68458/2020|EPI ISL 482878|B.1.1|Senegal|2020-06-18	Africa|hCoV-19/South Africa/KRISP-0502/2020|EPI ISL 498070|B.1.1.273|South Africa|2020-07-11	0.0003364319	Africa
Africa|hCoV-19/Senegal/6847/2020|EPI ISL 486865|B.1.272|Senegal|2020-04-02	Africa|hCoV-19/South Africa/KRISP-0502/2020|EPI ISL 498070|B.1.1.273|South Africa|2020-07-11	0.0005720921	Africa
Africa|hCoV-19/Senegal/68488/2020|EPI ISL 482877|B.1.356|Senegal|2020-06-17	Africa|hCoV-19/South Africa/KRISP-0502/2020|EPI ISL 498070|B.1.1.273|South Africa|2020-07-11	0.0006730610	Africa
Africa|hCoV-19/Senegal/68525/2020|EPI ISL 477142|B.1.1|Senegal|2020-06-17	Africa|hCoV-19/South Africa/KRISP-0502/2020|EPI ISL 498070|B.1.1.273|South Africa|2020-07-11	0.0005527546	Africa
Africa|hCoV-19/Senegal/68548/2020|EPI ISL 482876|B.1.5.12|Senegal|2020-06-17	Africa|hCoV-19/South Africa/KRISP-0502/2020|EPI ISL 498070|B.1.1.273|South Africa|2020-07-11	0.0005453835	Africa
Africa|hCoV-19/Senegal/68550/2020|EPI ISL 482875|B.1.5.12|Senegal|2020-06-16	Africa|hCoV-19/South Africa/KRISP-0502/2020|EPI ISL 498070|B.1.1.273|South Africa|2020-07-11	0.0005393017	Africa
Africa|hCoV-19/Senegal/6914/2020|EPI ISL 498237|B.1.5|Senegal|2020-04-24	Africa|hCoV-19/South Africa/KRISP-0502/2020|EPI ISL 498070|B.1.1.273|South Africa|2020-07-11	0.0005843403	Africa
Africa|hCoV-19/Senegal/6934/2020|EPI ISL 498235|B.1.5.12|Senegal|2020-04-22	Africa|hCoV-19/South Africa/KRISP-0502/2020|EPI ISL 498070|B.1.1.273|South Africa|2020-07-11	0.0006772437	Africa
Africa|hCoV-19/Senegal/70339/2020|EPI ISL 477146|B.1.5.12|Senegal|2020-06-20	Africa|hCoV-19/South Africa/KRISP-0502/2020|EPI ISL 498070|B.1.1.273|South Africa|2020-07-11	0.0006188990	Africa
Africa|hCoV-19/Senegal/70427/2020|EPI ISL 477144|B.1.5.12|Senegal|2020-06-20	Africa|hCoV-19/South Africa/KRISP-0502/2020|EPI ISL 498070|B.1.1.273|South Africa|2020-07-11	0.0006203641	Africa
Africa|hCoV-19/Senegal/70440/2020|EPI ISL 477145|B.1.5.12|Senegal|2020-06-19	Africa|hCoV-19/South Africa/KRISP-0502/2020|EPI ISL 498070|B.1.1.273|South Africa|2020-07-11	0.0006908356	Africa
Africa|hCoV-19/Senegal/83493/2020|EPI ISL 498252|B.1.1.44|Senegal|2020-07-09	Africa|hCoV-19/South Africa/KRISP-0502/2020|EPI ISL 498070|B.1.1.273|South Africa|2020-07-11	0.0006216660	Africa
Africa|hCoV-19/Senegal/9068/2020|EPI ISL 498236|B.1.356|Senegal|2020-04-24	Africa|hCoV-19/South Africa/KRISP-0502/2020|EPI ISL 498070|B.1.1.273|South Africa|2020-07-11	0.0005389129	Africa
Africa|hCoV-19/Senegal/9250/2020|EPI ISL 486866|B.1.1|Senegal|2020-04-22	Africa|hCoV-19/South Africa/KRISP-0502/2020|EPI ISL 498070|B.1.1.273|South Africa|2020-07-11	0.0005384053	Africa
Africa|hCoV-19/Senegal/9256/2020|EPI ISL 486864|B.1.1|Senegal|2020-04-23	Africa|hCoV-19/South Africa/KRISP-0502/2020|EPI ISL 498070|B.1.1.273|South Africa|2020-07-11	0.0005439190	Africa
Africa|hCoV-19/Senegal/9369/2020|EPI ISL 486863|B.1.5|Senegal|2020-04-25	Africa|hCoV-19/South Africa/KRISP-0502/2020|EPI ISL 498070|B.1.1.273|South Africa|2020-07-11	0.0004037538	Africa
Africa|hCoV-19/Senegal/9392/2020|EPI ISL 486862|B.1.1|Senegal|2020-04-25	Africa|hCoV-19/South Africa/KRISP-0502/2020|EPI ISL 498070|B.1.1.273|South Africa|2020-07-11	0.0004055846	Africa
Africa|hCoV-19/Senegal/9439/2020|EPI ISL 486861|B.1.1.44|Senegal|2020-04-25	Africa|hCoV-19/South Africa/KRISP-0502/2020|EPI ISL 498070|B.1.1.273|South Africa|2020-07-11	0.0003364999	Africa
Africa|hCoV-19/Senegal/9615/2020|EPI ISL 486860|B.1.5.12|Senegal|2020-04-25	Africa|hCoV-19/South Africa/KRISP-0502/2020|EPI ISL 498070|B.1.1.273|South Africa|2020-07-11	0.0005047346	Africa
Africa|hCoV-19/Senegal/9819/2020|EPI ISL 498233|B.1|Senegal|2020-04-25	Africa|hCoV-19/South Africa/KRISP-0502/2020|EPI ISL 498070|B.1.1.273|South Africa|2020-07-11	0.0005823930	Africa
Africa|hCoV-19/Senegal/9821/2020|EPI ISL 498232|B.1.356|Senegal|2020-04-25	Africa|hCoV-19/South Africa/KRISP-0502/2020|EPI ISL 498070|B.1.1.273|South Africa|2020-07-11	0.0005106196	Africa
Africa|hCoV-19/Senegal/9838/2020|EPI ISL 498231|B.1.272|Senegal|2020-04-25	Africa|hCoV-19/South Africa/KRISP-0502/2020|EPI ISL 498070|B.1.1.273|South Africa|2020-07-11	0.0006449936	Africa
Africa|hCoV-19/Sierra Leone/KGH-G-8548/2020|EPI ISL 512811|B.1|Sierra Leone|2020-03-30	Africa|hCoV-19/South Africa/KRISP-0502/2020|EPI ISL 498070|B.1.1.273|South Africa|2020-07-11	0.0005047887	Africa
Africa|hCoV-19/Sierra Leone/KGH-G-8549/2020|EPI ISL 512812|B.1.1|Sierra Leone|2020-03-31	Africa|hCoV-19/South Africa/KRISP-0502/2020|EPI ISL 498070|B.1.1.273|South Africa|2020-07-11	0.0002691229	Africa
Africa|hCoV-19/Sierra Leone/KGH-G-8603/2020|EPI ISL 512813|B.1|Sierra Leone|2020-04-23	Africa|hCoV-19/South Africa/KRISP-0502/2020|EPI ISL 498070|B.1.1.273|South Africa|2020-07-11	0.0005049876	Africa
Africa|hCoV-19/Sierra Leone/KGH-G-8604/2020|EPI ISL 512814|B.6|Sierra Leone|2020-04-03	Africa|hCoV-19/South Africa/KRISP-0502/2020|EPI ISL 498070|B.1.1.273|South Africa|2020-07-11	0.0006731062	Africa
Africa|hCoV-19/Sierra Leone/KGH-G-8607/2020|EPI ISL 512815|B.1.1|Sierra Leone|2020-04-03	Africa|hCoV-19/South Africa/KRISP-0502/2020|EPI ISL 498070|B.1.1.273|South Africa|2020-07-11	0.0003028988	Africa
Africa|hCoV-19/Sierra Leone/KGH-G-8625/2020|EPI ISL 512816|A.12|Sierra Leone|2020-04-10	Africa|hCoV-19/South Africa/KRISP-0502/2020|EPI ISL 498070|B.1.1.273|South Africa|2020-07-11	0.0009763592	Africa
Africa|hCoV-19/Sierra Leone/KGH-G-8626/2020|EPI ISL 512817|A.12|Sierra Leone|2020-04-10	Africa|hCoV-19/South Africa/KRISP-0502/2020|EPI ISL 498070|B.1.1.273|South Africa|2020-07-11	0.0008752270	Africa
Africa|hCoV-19/Sierra Leone/KGH-G-8627/2020|EPI ISL 512818|B.1.5|Sierra Leone|2020-04-08	Africa|hCoV-19/South Africa/KRISP-0502/2020|EPI ISL 498070|B.1.1.273|South Africa|2020-07-11	0.0004374381	Africa
Africa|hCoV-19/Sierra Leone/KGH-G-8668/2020|EPI ISL 512819|A.12|Sierra Leone|2020-04-11	Africa|hCoV-19/South Africa/KRISP-0502/2020|EPI ISL 498070|B.1.1.273|South Africa|2020-07-11	0.0008631306	Africa
Africa|hCoV-19/Sierra Leone/KGH-G-8669/2020|EPI ISL 512820|A.12|Sierra Leone|2020-04-14	Africa|hCoV-19/South Africa/KRISP-0502/2020|EPI ISL 498070|B.1.1.273|South Africa|2020-07-11	0.0009089473	Africa
Africa|hCoV-19/South Africa/KRISP-0001/2020|EPI ISL 467431|B|South Africa|2020-03-23	Africa|hCoV-19/South Africa/KRISP-0502/2020|EPI ISL 498070|B.1.1.273|South Africa|2020-07-11	0.0005058408	Africa
Africa|hCoV-19/South Africa/KRISP-0016/2020|EPI ISL 467432|B.1.106|South Africa|2020-03-28	Africa|hCoV-19/South Africa/KRISP-0502/2020|EPI ISL 498070|B.1.1.273|South Africa|2020-07-11	0.0004037673	Africa
Africa|hCoV-19/South Africa/KRISP-0017/2020|EPI ISL 467433|B.1.5|South Africa|2020-04-03	Africa|hCoV-19/South Africa/KRISP-0502/2020|EPI ISL 498070|B.1.1.273|South Africa|2020-07-11	0.0003701125	Africa
Africa|hCoV-19/South Africa/KRISP-0019/2020|EPI ISL 467434|B.1.5|South Africa|2020-04-02	Africa|hCoV-19/South Africa/KRISP-0502/2020|EPI ISL 498070|B.1.1.273|South Africa|2020-07-11	0.0003701125	Africa
Africa|hCoV-19/South Africa/KRISP-0021/2020|EPI ISL 467435|B.1.5|South Africa|2020-04-02	Africa|hCoV-19/South Africa/KRISP-0502/2020|EPI ISL 498070|B.1.1.273|South Africa|2020-07-11	0.0004039439	Africa
Africa|hCoV-19/South Africa/KRISP-0024/2020|EPI ISL 467436|B.1.106|South Africa|2020-04-01	Africa|hCoV-19/South Africa/KRISP-0502/2020|EPI ISL 498070|B.1.1.273|South Africa|2020-07-11	0.0003801690	Africa
Africa|hCoV-19/South Africa/KRISP-0026/2020|EPI ISL 467437|B.1.106|South Africa|2020-04-01	Africa|hCoV-19/South Africa/KRISP-0502/2020|EPI ISL 498070|B.1.1.273|South Africa|2020-07-11	0.0004041350	Africa
Africa|hCoV-19/South Africa/KRISP-0028/2020|EPI ISL 467438|B.1.106|South Africa|2020-04-02	Africa|hCoV-19/South Africa/KRISP-0502/2020|EPI ISL 498070|B.1.1.273|South Africa|2020-07-11	0.0004507053	Africa
Africa|hCoV-19/South Africa/KRISP-0029/2020|EPI ISL 467439|B.1.5|South Africa|2020-04-02	Africa|hCoV-19/South Africa/KRISP-0502/2020|EPI ISL 498070|B.1.1.273|South Africa|2020-07-11	0.0003875426	Africa
Africa|hCoV-19/South Africa/KRISP-0033/2020|EPI ISL 467440|B.1.106|South Africa|2020-04-01	Africa|hCoV-19/South Africa/KRISP-0502/2020|EPI ISL 498070|B.1.1.273|South Africa|2020-07-11	0.0004086057	Africa
Africa|hCoV-19/South Africa/KRISP-0035/2020|EPI ISL 467441|B.1.5|South Africa|2020-03-27	Africa|hCoV-19/South Africa/KRISP-0502/2020|EPI ISL 498070|B.1.1.273|South Africa|2020-07-11	0.0003701001	Africa
Africa|hCoV-19/South Africa/KRISP-0041/2020|EPI ISL 467443|B.1.5|South Africa|2020-03-25	Africa|hCoV-19/South Africa/KRISP-0502/2020|EPI ISL 498070|B.1.1.273|South Africa|2020-07-11	0.0003701001	Africa
Africa|hCoV-19/South Africa/KRISP-005/2020|EPI ISL 455630|B.1.5|South Africa|2020-04-29	Africa|hCoV-19/South Africa/KRISP-0502/2020|EPI ISL 498070|B.1.1.273|South Africa|2020-07-11	0.0004198441	Africa
Africa|hCoV-19/South Africa/KRISP-0055/2020|EPI ISL 467444|B.1.5|South Africa|2020-03-24	Africa|hCoV-19/South Africa/KRISP-0502/2020|EPI ISL 498070|B.1.1.273|South Africa|2020-07-11	0.0003700997	Africa
Africa|hCoV-19/South Africa/KRISP-0056/2020|EPI ISL 467445|B.1.5|South Africa|2020-04-04	Africa|hCoV-19/South Africa/KRISP-0502/2020|EPI ISL 498070|B.1.1.273|South Africa|2020-07-11	0.0004374468	Africa
Africa|hCoV-19/South Africa/KRISP-0057/2020|EPI ISL 467446|B.1.5|South Africa|2020-03-29	Africa|hCoV-19/South Africa/KRISP-0502/2020|EPI ISL 498070|B.1.1.273|South Africa|2020-07-11	0.0003704989	Africa
Africa|hCoV-19/South Africa/KRISP-0059/2020|EPI ISL 467448|B.1.5|South Africa|2020-04-01	Africa|hCoV-19/South Africa/KRISP-0502/2020|EPI ISL 498070|B.1.1.273|South Africa|2020-07-11	0.0004093108	Africa
Africa|hCoV-19/South Africa/KRISP-0065/2020|EPI ISL 467449|B.1.106|South Africa|2020-04-04	Africa|hCoV-19/South Africa/KRISP-0502/2020|EPI ISL 498070|B.1.1.273|South Africa|2020-07-11	0.0004043522	Africa
Africa|hCoV-19/South Africa/KRISP-0066/2020|EPI ISL 467450|B.1.106|South Africa|2020-04-03	Africa|hCoV-19/South Africa/KRISP-0502/2020|EPI ISL 498070|B.1.1.273|South Africa|2020-07-11	0.0004037537	Africa
Africa|hCoV-19/South Africa/KRISP-0067/2020|EPI ISL 467451|B.1.5|South Africa|2020-04-03	Africa|hCoV-19/South Africa/KRISP-0502/2020|EPI ISL 498070|B.1.1.273|South Africa|2020-07-11	0.0003701001	Africa
Africa|hCoV-19/South Africa/KRISP-0074/2020|EPI ISL 467452|B.1.106|South Africa|2020-04-04	Africa|hCoV-19/South Africa/KRISP-0502/2020|EPI ISL 498070|B.1.1.273|South Africa|2020-07-11	0.0004125526	Africa
Africa|hCoV-19/South Africa/KRISP-0075/2020|EPI ISL 467453|B.1.106|South Africa|2020-04-04	Africa|hCoV-19/South Africa/KRISP-0502/2020|EPI ISL 498070|B.1.1.273|South Africa|2020-07-11	0.0004039712	Africa
Africa|hCoV-19/South Africa/KRISP-0080/2020|EPI ISL 467454|B.1.106|South Africa|2020-04-01	Africa|hCoV-19/South Africa/KRISP-0502/2020|EPI ISL 498070|B.1.1.273|South Africa|2020-07-11	0.0004037537	Africa
Africa|hCoV-19/South Africa/KRISP-0081/2020|EPI ISL 467455|B.1.106|South Africa|2020-04-06	Africa|hCoV-19/South Africa/KRISP-0502/2020|EPI ISL 498070|B.1.1.273|South Africa|2020-07-11	0.0004037537	Africa
Africa|hCoV-19/South Africa/KRISP-0084/2020|EPI ISL 467456|B.1.106|South Africa|2020-04-05	Africa|hCoV-19/South Africa/KRISP-0502/2020|EPI ISL 498070|B.1.1.273|South Africa|2020-07-11	0.0004037537	Africa
Africa|hCoV-19/South Africa/KRISP-0088/2020|EPI ISL 467457|B.1.106|South Africa|2020-04-07	Africa|hCoV-19/South Africa/KRISP-0502/2020|EPI ISL 498070|B.1.1.273|South Africa|2020-07-11	0.0004037537	Africa
Africa|hCoV-19/South Africa/KRISP-0089/2020|EPI ISL 467458|B.1.106|South Africa|2020-04-05	Africa|hCoV-19/South Africa/KRISP-0502/2020|EPI ISL 498070|B.1.1.273|South Africa|2020-07-11	0.0004117457	Africa
Africa|hCoV-19/South Africa/KRISP-0090/2020|EPI ISL 467459|B.1.106|South Africa|2020-04-03	Africa|hCoV-19/South Africa/KRISP-0502/2020|EPI ISL 498070|B.1.1.273|South Africa|2020-07-11	0.0004131342	Africa
Africa|hCoV-19/South Africa/KRISP-0096/2020|EPI ISL 467461|B.1.106|South Africa|2020-04-01	Africa|hCoV-19/South Africa/KRISP-0502/2020|EPI ISL 498070|B.1.1.273|South Africa|2020-07-11	0.0004069432	Africa
Africa|hCoV-19/South Africa/KRISP-0097/2020|EPI ISL 467462|B.1.106|South Africa|2020-04-01	Africa|hCoV-19/South Africa/KRISP-0502/2020|EPI ISL 498070|B.1.1.273|South Africa|2020-07-11	0.0004040121	Africa
Africa|hCoV-19/South Africa/KRISP-0111/2020|EPI ISL 467465|B.1.106|South Africa|2020-04-01	Africa|hCoV-19/South Africa/KRISP-0502/2020|EPI ISL 498070|B.1.1.273|South Africa|2020-07-11	0.0005068199	Africa
Africa|hCoV-19/South Africa/KRISP-0113/2020|EPI ISL 467467|B.1.106|South Africa|2020-04-05	Africa|hCoV-19/South Africa/KRISP-0502/2020|EPI ISL 498070|B.1.1.273|South Africa|2020-07-11	0.0004374277	Africa
Africa|hCoV-19/South Africa/KRISP-0115/2020|EPI ISL 467468|B.1.5|South Africa|2020-04-04	Africa|hCoV-19/South Africa/KRISP-0502/2020|EPI ISL 498070|B.1.1.273|South Africa|2020-07-11	0.0003701001	Africa
Africa|hCoV-19/South Africa/KRISP-0118/2020|EPI ISL 467470|B.1.106|South Africa|2020-04-01	Africa|hCoV-19/South Africa/KRISP-0502/2020|EPI ISL 498070|B.1.1.273|South Africa|2020-07-11	0.0004037673	Africa
Africa|hCoV-19/South Africa/KRISP-0119/2020|EPI ISL 467471|B.1.5|South Africa|2020-04-01	Africa|hCoV-19/South Africa/KRISP-0502/2020|EPI ISL 498070|B.1.1.273|South Africa|2020-07-11	0.0003701001	Africa
Africa|hCoV-19/South Africa/KRISP-012/2020|EPI ISL 421576|B.1.1.10|South Africa|2020-04-01	Africa|hCoV-19/South Africa/KRISP-0502/2020|EPI ISL 498070|B.1.1.273|South Africa|2020-07-11	0.0004041384	Africa
Africa|hCoV-19/South Africa/KRISP-0120/2020|EPI ISL 467472|B.1.106|South Africa|2020-04-01	Africa|hCoV-19/South Africa/KRISP-0502/2020|EPI ISL 498070|B.1.1.273|South Africa|2020-07-11	0.0004374278	Africa
Africa|hCoV-19/South Africa/KRISP-0123/2020|EPI ISL 467475|B.1.5|South Africa|2020-05-14	Africa|hCoV-19/South Africa/KRISP-0502/2020|EPI ISL 498070|B.1.1.273|South Africa|2020-07-11	0.0004710873	Africa
Africa|hCoV-19/South Africa/KRISP-0124/2020|EPI ISL 467476|B.1.1.57|South Africa|2020-05-13	Africa|hCoV-19/South Africa/KRISP-0502/2020|EPI ISL 498070|B.1.1.273|South Africa|2020-07-11	0.0003048509	Africa
Africa|hCoV-19/South Africa/KRISP-0125/2020|EPI ISL 467477|B.1.1.52|South Africa|2020-05-13	Africa|hCoV-19/South Africa/KRISP-0502/2020|EPI ISL 498070|B.1.1.273|South Africa|2020-07-11	0.0003700826	Africa
Africa|hCoV-19/South Africa/KRISP-0126/2020|EPI ISL 467478|B.1.1.40|South Africa|2020-05-13	Africa|hCoV-19/South Africa/KRISP-0502/2020|EPI ISL 498070|B.1.1.273|South Africa|2020-07-11	0.0004710428	Africa
Africa|hCoV-19/South Africa/KRISP-0127/2020|EPI ISL 467479|B.1.5.19|South Africa|2020-05-13	Africa|hCoV-19/South Africa/KRISP-0502/2020|EPI ISL 498070|B.1.1.273|South Africa|2020-07-11	0.0004710761	Africa
Africa|hCoV-19/South Africa/KRISP-0128/2020|EPI ISL 467480|B.1.1.57|South Africa|2020-05-13	Africa|hCoV-19/South Africa/KRISP-0502/2020|EPI ISL 498070|B.1.1.273|South Africa|2020-07-11	0.0003040683	Africa
Africa|hCoV-19/South Africa/KRISP-0129/2020|EPI ISL 467481|B.1.1.52|South Africa|2020-05-13	Africa|hCoV-19/South Africa/KRISP-0502/2020|EPI ISL 498070|B.1.1.273|South Africa|2020-07-11	0.0004037347	Africa
Africa|hCoV-19/South Africa/KRISP-0130/2020|EPI ISL 467482|B.1.1.57|South Africa|2020-05-13	Africa|hCoV-19/South Africa/KRISP-0502/2020|EPI ISL 498070|B.1.1.273|South Africa|2020-07-11	0.0003364252	Africa
Africa|hCoV-19/South Africa/KRISP-0131/2020|EPI ISL 467483|B.1.5|South Africa|2020-05-13	Africa|hCoV-19/South Africa/KRISP-0502/2020|EPI ISL 498070|B.1.1.273|South Africa|2020-07-11	0.0004374293	Africa
Africa|hCoV-19/South Africa/KRISP-0132/2020|EPI ISL 467484|B.1.1.40|South Africa|2020-05-13	Africa|hCoV-19/South Africa/KRISP-0502/2020|EPI ISL 498070|B.1.1.273|South Africa|2020-07-11	0.0003700665	Africa
Africa|hCoV-19/South Africa/KRISP-0133/2020|EPI ISL 467485|B.1.1.57|South Africa|2020-05-13	Africa|hCoV-19/South Africa/KRISP-0502/2020|EPI ISL 498070|B.1.1.273|South Africa|2020-07-11	0.0003700826	Africa
Africa|hCoV-19/South Africa/KRISP-0134/2020|EPI ISL 467486|B.1.1.206|South Africa|2020-05-14	Africa|hCoV-19/South Africa/KRISP-0502/2020|EPI ISL 498070|B.1.1.273|South Africa|2020-07-11	0.0003364173	Africa
Africa|hCoV-19/South Africa/KRISP-0135/2020|EPI ISL 467487|B.1.1.57|South Africa|2020-05-14	Africa|hCoV-19/South Africa/KRISP-0502/2020|EPI ISL 498070|B.1.1.273|South Africa|2020-07-11	0.0003052748	Africa
Africa|hCoV-19/South Africa/KRISP-0136/2020|EPI ISL 467488|B.1.5|South Africa|2020-05-14	Africa|hCoV-19/South Africa/KRISP-0502/2020|EPI ISL 498070|B.1.1.273|South Africa|2020-07-11	0.0005047568	Africa
Africa|hCoV-19/South Africa/KRISP-0137/2020|EPI ISL 467489|B.1.1.52|South Africa|2020-05-14	Africa|hCoV-19/South Africa/KRISP-0502/2020|EPI ISL 498070|B.1.1.273|South Africa|2020-07-11	0.0003700826	Africa
Africa|hCoV-19/South Africa/KRISP-0138/2020|EPI ISL 467490|B.1.1.53|South Africa|2020-05-14	Africa|hCoV-19/South Africa/KRISP-0502/2020|EPI ISL 498070|B.1.1.273|South Africa|2020-07-11	0.0003700913	Africa
Africa|hCoV-19/South Africa/KRISP-0139/2020|EPI ISL 467491|B.1.1|South Africa|2020-05-16	Africa|hCoV-19/South Africa/KRISP-0502/2020|EPI ISL 498070|B.1.1.273|South Africa|2020-07-11	0.0003364319	Africa
Africa|hCoV-19/South Africa/KRISP-0143/2020|EPI ISL 467493|B.1.1.56|South Africa|2020-05-21	Africa|hCoV-19/South Africa/KRISP-0502/2020|EPI ISL 498070|B.1.1.273|South Africa|2020-07-11	0.0002691229	Africa
Africa|hCoV-19/South Africa/KRISP-0144/2020|EPI ISL 467494|B.1.5.16|South Africa|2020-05-30	Africa|hCoV-19/South Africa/KRISP-0502/2020|EPI ISL 498070|B.1.1.273|South Africa|2020-07-11	0.0004374381	Africa
Africa|hCoV-19/South Africa/KRISP-0145/2020|EPI ISL 467495|B.1.106|South Africa|2020-05-30	Africa|hCoV-19/South Africa/KRISP-0502/2020|EPI ISL 498070|B.1.1.273|South Africa|2020-07-11	0.0004374087	Africa
Africa|hCoV-19/South Africa/KRISP-0148/2020|EPI ISL 467498|B.1.1|South Africa|2020-05-30	Africa|hCoV-19/South Africa/KRISP-0502/2020|EPI ISL 498070|B.1.1.273|South Africa|2020-07-11	0.0003701075	Africa
Africa|hCoV-19/South Africa/KRISP-0149/2020|EPI ISL 467499|B.1.1|South Africa|2020-05-30	Africa|hCoV-19/South Africa/KRISP-0502/2020|EPI ISL 498070|B.1.1.273|South Africa|2020-07-11	0.0003027694	Africa
Africa|hCoV-19/South Africa/KRISP-0150/2020|EPI ISL 467500|B.1.1.75|South Africa|2020-05-30	Africa|hCoV-19/South Africa/KRISP-0502/2020|EPI ISL 498070|B.1.1.273|South Africa|2020-07-11	0.0004710334	Africa
Africa|hCoV-19/South Africa/KRISP-0151/2020|EPI ISL 467501|B.1.1|South Africa|2020-06-01	Africa|hCoV-19/South Africa/KRISP-0502/2020|EPI ISL 498070|B.1.1.273|South Africa|2020-07-11	0.0003707486	Africa
Africa|hCoV-19/South Africa/KRISP-0152/2020|EPI ISL 467502|B.1.1|South Africa|2020-06-01	Africa|hCoV-19/South Africa/KRISP-0502/2020|EPI ISL 498070|B.1.1.273|South Africa|2020-07-11	0.0003364319	Africa
Africa|hCoV-19/South Africa/KRISP-0153/2020|EPI ISL 467503|B.1.1|South Africa|2020-06-01	Africa|hCoV-19/South Africa/KRISP-0502/2020|EPI ISL 498070|B.1.1.273|South Africa|2020-07-11	0.0003700826	Africa
Africa|hCoV-19/South Africa/KRISP-0154/2020|EPI ISL 467504|B.1.1|South Africa|2020-06-01	Africa|hCoV-19/South Africa/KRISP-0502/2020|EPI ISL 498070|B.1.1.273|South Africa|2020-07-11	0.0002370508	Africa
Africa|hCoV-19/South Africa/KRISP-0155/2020|EPI ISL 467505|B.1.106|South Africa|2020-06-01	Africa|hCoV-19/South Africa/KRISP-0502/2020|EPI ISL 498070|B.1.1.273|South Africa|2020-07-11	0.0004775602	Africa
Africa|hCoV-19/South Africa/KRISP-0157/2020|EPI ISL 467507|B.1.1.273|South Africa|2020-05-25	Africa|hCoV-19/South Africa/KRISP-0502/2020|EPI ISL 498070|B.1.1.273|South Africa|2020-07-11	0.0002691166	Africa
Africa|hCoV-19/South Africa/KRISP-0158/2020|EPI ISL 467508|B.1.106|South Africa|2020-05-28	Africa|hCoV-19/South Africa/KRISP-0502/2020|EPI ISL 498070|B.1.1.273|South Africa|2020-07-11	0.0005047668	Africa
Africa|hCoV-19/South Africa/KRISP-0159/2020|EPI ISL 467509|B.1.5|South Africa|2020-06-01	Africa|hCoV-19/South Africa/KRISP-0502/2020|EPI ISL 498070|B.1.1.273|South Africa|2020-07-11	0.0003701001	Africa
Africa|hCoV-19/South Africa/KRISP-0160/2020|EPI ISL 467510|B.1.5|South Africa|2020-06-01	Africa|hCoV-19/South Africa/KRISP-0502/2020|EPI ISL 498070|B.1.1.273|South Africa|2020-07-11	0.0003741021	Africa
Africa|hCoV-19/South Africa/KRISP-0161/2020|EPI ISL 467511|B.1.106|South Africa|2020-06-01	Africa|hCoV-19/South Africa/KRISP-0502/2020|EPI ISL 498070|B.1.1.273|South Africa|2020-07-11	0.0004710858	Africa
Africa|hCoV-19/South Africa/KRISP-0165/2020|EPI ISL 467515|B.1.1|South Africa|2020-05-29	Africa|hCoV-19/South Africa/KRISP-0502/2020|EPI ISL 498070|B.1.1.273|South Africa|2020-07-11	0.0003047653	Africa
Africa|hCoV-19/South Africa/KRISP-0166/2020|EPI ISL 467516|B.1.5|South Africa|2020-04-14	Africa|hCoV-19/South Africa/KRISP-0502/2020|EPI ISL 498070|B.1.1.273|South Africa|2020-07-11	0.0004711173	Africa
Africa|hCoV-19/South Africa/KRISP-0167/2020|EPI ISL 467517|B.1.106|South Africa|2020-06-02	Africa|hCoV-19/South Africa/KRISP-0502/2020|EPI ISL 498070|B.1.1.273|South Africa|2020-07-11	0.0004710856	Africa
Africa|hCoV-19/South Africa/KRISP-0168/2020|EPI ISL 467518|B.1.106|South Africa|2020-05-28	Africa|hCoV-19/South Africa/KRISP-0502/2020|EPI ISL 498070|B.1.1.273|South Africa|2020-07-11	0.0004710856	Africa
Africa|hCoV-19/South Africa/KRISP-0169/2020|EPI ISL 467519|B.1|South Africa|2020-05-31	Africa|hCoV-19/South Africa/KRISP-0502/2020|EPI ISL 498070|B.1.1.273|South Africa|2020-07-11	0.0004734542	Africa
Africa|hCoV-19/South Africa/KRISP-0170/2020|EPI ISL 467520|B.1.1.273|South Africa|2020-05-31	Africa|hCoV-19/South Africa/KRISP-0502/2020|EPI ISL 498070|B.1.1.273|South Africa|2020-07-11	0.0002707740	Africa
Africa|hCoV-19/South Africa/KRISP-0174/2020|EPI ISL 467524|B.1.106|South Africa|2020-06-04	Africa|hCoV-19/South Africa/KRISP-0502/2020|EPI ISL 498070|B.1.1.273|South Africa|2020-07-11	0.0004710856	Africa
Africa|hCoV-19/South Africa/KRISP-0175/2020|EPI ISL 482702|B.1.1.273|South Africa|2020-06-05	Africa|hCoV-19/South Africa/KRISP-0502/2020|EPI ISL 498070|B.1.1.273|South Africa|2020-07-11	0.0002700585	Africa
Africa|hCoV-19/South Africa/KRISP-0178/2020|EPI ISL 482704|B.1.1.57|South Africa|2020-06-05	Africa|hCoV-19/South Africa/KRISP-0502/2020|EPI ISL 498070|B.1.1.273|South Africa|2020-07-11	0.0004052301	Africa
Africa|hCoV-19/South Africa/KRISP-0179/2020|EPI ISL 482705|B.1.5.16|South Africa|2020-06-06	Africa|hCoV-19/South Africa/KRISP-0502/2020|EPI ISL 498070|B.1.1.273|South Africa|2020-07-11	0.0005721057	Africa
Africa|hCoV-19/South Africa/KRISP-0185/2020|EPI ISL 482708|B.1.1|South Africa|2020-06-07	Africa|hCoV-19/South Africa/KRISP-0502/2020|EPI ISL 498070|B.1.1.273|South Africa|2020-07-11	0.0003700987	Africa
Africa|hCoV-19/South Africa/KRISP-0190/2020|EPI ISL 482709|B.1.1.273|South Africa|2020-06-06	Africa|hCoV-19/South Africa/KRISP-0502/2020|EPI ISL 498070|B.1.1.273|South Africa|2020-07-11	0.0002693249	Africa
Africa|hCoV-19/South Africa/KRISP-0191/2020|EPI ISL 482710|B.1.106|South Africa|2020-06-04	Africa|hCoV-19/South Africa/KRISP-0502/2020|EPI ISL 498070|B.1.1.273|South Africa|2020-07-11	0.0005050166	Africa
Africa|hCoV-19/South Africa/KRISP-0193/2020|EPI ISL 482848|B.1.106|South Africa|2020-06-03	Africa|hCoV-19/South Africa/KRISP-0502/2020|EPI ISL 498070|B.1.1.273|South Africa|2020-07-11	0.0004755492	Africa
Africa|hCoV-19/South Africa/KRISP-0194/2020|EPI ISL 482849|B.1.106|South Africa|2020-06-06	Africa|hCoV-19/South Africa/KRISP-0502/2020|EPI ISL 498070|B.1.1.273|South Africa|2020-07-11	0.0004881149	Africa
Africa|hCoV-19/South Africa/KRISP-0195/2020|EPI ISL 482850|B.1.106|South Africa|2020-06-07	Africa|hCoV-19/South Africa/KRISP-0502/2020|EPI ISL 498070|B.1.1.273|South Africa|2020-07-11	0.0005512640	Africa
Africa|hCoV-19/South Africa/KRISP-0196/2020|EPI ISL 482712|B.1.106|South Africa|2020-06-08	Africa|hCoV-19/South Africa/KRISP-0502/2020|EPI ISL 498070|B.1.1.273|South Africa|2020-07-11	0.0005384054	Africa
Africa|hCoV-19/South Africa/KRISP-0197/2020|EPI ISL 482713|B.1.1.206|South Africa|2020-06-08	Africa|hCoV-19/South Africa/KRISP-0502/2020|EPI ISL 498070|B.1.1.273|South Africa|2020-07-11	0.0003749768	Africa
Africa|hCoV-19/South Africa/KRISP-0198/2020|EPI ISL 482851|B.1.1|South Africa|2020-06-11	Africa|hCoV-19/South Africa/KRISP-0502/2020|EPI ISL 498070|B.1.1.273|South Africa|2020-07-11	0.0003412962	Africa
Africa|hCoV-19/South Africa/KRISP-0199/2020|EPI ISL 482714|B.1.5|South Africa|2020-06-11	Africa|hCoV-19/South Africa/KRISP-0502/2020|EPI ISL 498070|B.1.1.273|South Africa|2020-07-11	0.0005112178	Africa
Africa|hCoV-19/South Africa/KRISP-02/2020|EPI ISL 421572|B|South Africa|2020-03-23	Africa|hCoV-19/South Africa/KRISP-0502/2020|EPI ISL 498070|B.1.1.273|South Africa|2020-07-11	0.0007225226	Africa
Africa|hCoV-19/South Africa/KRISP-0200/2020|EPI ISL 482715|B.1.5|South Africa|2020-06-11	Africa|hCoV-19/South Africa/KRISP-0502/2020|EPI ISL 498070|B.1.1.273|South Africa|2020-07-11	0.0004769307	Africa
Africa|hCoV-19/South Africa/KRISP-0201/2020|EPI ISL 482716|B.1.1|South Africa|2020-06-11	Africa|hCoV-19/South Africa/KRISP-0502/2020|EPI ISL 498070|B.1.1.273|South Africa|2020-07-11	0.0003027694	Africa
Africa|hCoV-19/South Africa/KRISP-0203/2020|EPI ISL 482852|B.1.1|South Africa|2020-06-11	Africa|hCoV-19/South Africa/KRISP-0502/2020|EPI ISL 498070|B.1.1.273|South Africa|2020-07-11	0.0003366358	Africa
Africa|hCoV-19/South Africa/KRISP-0206/2020|EPI ISL 482719|B.1.5|South Africa|2020-06-11	Africa|hCoV-19/South Africa/KRISP-0502/2020|EPI ISL 498070|B.1.1.273|South Africa|2020-07-11	0.0004722614	Africa
Africa|hCoV-19/South Africa/KRISP-0211/2020|EPI ISL 482720|B.1.5|South Africa|2020-06-11	Africa|hCoV-19/South Africa/KRISP-0502/2020|EPI ISL 498070|B.1.1.273|South Africa|2020-07-11	0.0004375750	Africa
Africa|hCoV-19/South Africa/KRISP-0212/2020|EPI ISL 482721|B.1.5|South Africa|2020-06-11	Africa|hCoV-19/South Africa/KRISP-0502/2020|EPI ISL 498070|B.1.1.273|South Africa|2020-07-11	0.0004387266	Africa
Africa|hCoV-19/South Africa/KRISP-0213/2020|EPI ISL 482722|B.1.5|South Africa|2020-06-11	Africa|hCoV-19/South Africa/KRISP-0502/2020|EPI ISL 498070|B.1.1.273|South Africa|2020-07-11	0.0004040664	Africa
Africa|hCoV-19/South Africa/KRISP-0214/2020|EPI ISL 482723|B.1.5|South Africa|2020-06-11	Africa|hCoV-19/South Africa/KRISP-0502/2020|EPI ISL 498070|B.1.1.273|South Africa|2020-07-11	0.0005068815	Africa
Africa|hCoV-19/South Africa/KRISP-0224/2020|EPI ISL 482724|B.1.144|South Africa|2020-06-11	Africa|hCoV-19/South Africa/KRISP-0502/2020|EPI ISL 498070|B.1.1.273|South Africa|2020-07-11	0.0004086559	Africa
Africa|hCoV-19/South Africa/KRISP-0243/2020|EPI ISL 482725|B.1.140|South Africa|2020-06-14	Africa|hCoV-19/South Africa/KRISP-0502/2020|EPI ISL 498070|B.1.1.273|South Africa|2020-07-11	0.0005868158	Africa
Africa|hCoV-19/South Africa/KRISP-0245/2020|EPI ISL 482726|B.1.144|South Africa|2020-06-14	Africa|hCoV-19/South Africa/KRISP-0502/2020|EPI ISL 498070|B.1.1.273|South Africa|2020-07-11	0.0004710855	Africa
Africa|hCoV-19/South Africa/KRISP-0255/2020|EPI ISL 482728|B.1.5|South Africa|2020-06-14	Africa|hCoV-19/South Africa/KRISP-0502/2020|EPI ISL 498070|B.1.1.273|South Africa|2020-07-11	0.0004421342	Africa
Africa|hCoV-19/South Africa/KRISP-0259/2020|EPI ISL 482729|B.1|South Africa|2020-06-15	Africa|hCoV-19/South Africa/KRISP-0502/2020|EPI ISL 498070|B.1.1.273|South Africa|2020-07-11	0.0005478499	Africa
Africa|hCoV-19/South Africa/KRISP-0260/2020|EPI ISL 482730|B.1.140|South Africa|2020-06-15	Africa|hCoV-19/South Africa/KRISP-0502/2020|EPI ISL 498070|B.1.1.273|South Africa|2020-07-11	0.0006501351	Africa
Africa|hCoV-19/South Africa/KRISP-0261/2020|EPI ISL 482731|B.1.5|South Africa|2020-06-15	Africa|hCoV-19/South Africa/KRISP-0502/2020|EPI ISL 498070|B.1.1.273|South Africa|2020-07-11	0.0003747482	Africa
Africa|hCoV-19/South Africa/KRISP-0266/2020|EPI ISL 482853|B.1.1|South Africa|2020-06-17	Africa|hCoV-19/South Africa/KRISP-0502/2020|EPI ISL 498070|B.1.1.273|South Africa|2020-07-11	0.0004711047	Africa
Africa|hCoV-19/South Africa/KRISP-0267/2020|EPI ISL 482854|A|South Africa|2020-06-17	Africa|hCoV-19/South Africa/KRISP-0502/2020|EPI ISL 498070|B.1.1.273|South Africa|2020-07-11	0.0010586325	Africa
Africa|hCoV-19/South Africa/KRISP-0268/2020|EPI ISL 482855|B.1.1.117|South Africa|2020-06-17	Africa|hCoV-19/South Africa/KRISP-0502/2020|EPI ISL 498070|B.1.1.273|South Africa|2020-07-11	0.0004086059	Africa
Africa|hCoV-19/South Africa/KRISP-0269/2020|EPI ISL 482856|B.1.5|South Africa|2020-06-17	Africa|hCoV-19/South Africa/KRISP-0502/2020|EPI ISL 498070|B.1.1.273|South Africa|2020-07-11	0.0005121191	Africa
Africa|hCoV-19/South Africa/KRISP-0270/2020|EPI ISL 482857|B.1.1.117|South Africa|2020-06-17	Africa|hCoV-19/South Africa/KRISP-0502/2020|EPI ISL 498070|B.1.1.273|South Africa|2020-07-11	0.0004076068	Africa
Africa|hCoV-19/South Africa/KRISP-0271/2020|EPI ISL 482858|B.1.1|South Africa|2020-06-17	Africa|hCoV-19/South Africa/KRISP-0502/2020|EPI ISL 498070|B.1.1.273|South Africa|2020-07-11	0.0004807480	Africa
Africa|hCoV-19/South Africa/KRISP-0272/2020|EPI ISL 482859|B.1.1|South Africa|2020-06-17	Africa|hCoV-19/South Africa/KRISP-0502/2020|EPI ISL 498070|B.1.1.273|South Africa|2020-07-11	0.0003426208	Africa
Africa|hCoV-19/South Africa/KRISP-0273/2020|EPI ISL 482860|B.1.1.57|South Africa|2020-06-18	Africa|hCoV-19/South Africa/KRISP-0502/2020|EPI ISL 498070|B.1.1.273|South Africa|2020-07-11	0.0005139064	Africa
Africa|hCoV-19/South Africa/KRISP-0274/2020|EPI ISL 482861|B.1.1.57|South Africa|2020-06-18	Africa|hCoV-19/South Africa/KRISP-0502/2020|EPI ISL 498070|B.1.1.273|South Africa|2020-07-11	0.0005129053	Africa
Africa|hCoV-19/South Africa/KRISP-0275/2020|EPI ISL 482862|B.1.1|South Africa|2020-06-18	Africa|hCoV-19/South Africa/KRISP-0502/2020|EPI ISL 498070|B.1.1.273|South Africa|2020-07-11	0.0003371773	Africa
Africa|hCoV-19/South Africa/KRISP-0276/2020|EPI ISL 482863|B.1.1.57|South Africa|2020-06-18	Africa|hCoV-19/South Africa/KRISP-0502/2020|EPI ISL 498070|B.1.1.273|South Africa|2020-07-11	0.0005152478	Africa
Africa|hCoV-19/South Africa/KRISP-0277/2020|EPI ISL 482864|B.1.1.273|South Africa|2020-06-16	Africa|hCoV-19/South Africa/KRISP-0502/2020|EPI ISL 498070|B.1.1.273|South Africa|2020-07-11	0.0002059505	Africa
Africa|hCoV-19/South Africa/KRISP-0278/2020|EPI ISL 482865|B.1.1.75|South Africa|2020-06-16	Africa|hCoV-19/South Africa/KRISP-0502/2020|EPI ISL 498070|B.1.1.273|South Africa|2020-07-11	0.0004069474	Africa
Africa|hCoV-19/South Africa/KRISP-0279/2020|EPI ISL 482866|B.1.1.56|South Africa|2020-06-16	Africa|hCoV-19/South Africa/KRISP-0502/2020|EPI ISL 498070|B.1.1.273|South Africa|2020-07-11	0.0003794027	Africa
Africa|hCoV-19/South Africa/KRISP-0280/2020|EPI ISL 482867|B.1.1.206|South Africa|2020-06-16	Africa|hCoV-19/South Africa/KRISP-0502/2020|EPI ISL 498070|B.1.1.273|South Africa|2020-07-11	0.0004037346	Africa
Africa|hCoV-19/South Africa/KRISP-0281/2020|EPI ISL 482868|B.1.1.206|South Africa|2020-06-16	Africa|hCoV-19/South Africa/KRISP-0502/2020|EPI ISL 498070|B.1.1.273|South Africa|2020-07-11	0.0004126179	Africa
Africa|hCoV-19/South Africa/KRISP-0282/2020|EPI ISL 482869|B.1.1.206|South Africa|2020-06-16	Africa|hCoV-19/South Africa/KRISP-0502/2020|EPI ISL 498070|B.1.1.273|South Africa|2020-07-11	0.0004468276	Africa
Africa|hCoV-19/South Africa/KRISP-0283/2020|EPI ISL 482870|B.1.1.206|South Africa|2020-06-16	Africa|hCoV-19/South Africa/KRISP-0502/2020|EPI ISL 498070|B.1.1.273|South Africa|2020-07-11	0.0004193456	Africa
Africa|hCoV-19/South Africa/KRISP-0284/2020|EPI ISL 482871|B.1.1.206|South Africa|2020-06-16	Africa|hCoV-19/South Africa/KRISP-0502/2020|EPI ISL 498070|B.1.1.273|South Africa|2020-07-11	0.0004752359	Africa
Africa|hCoV-19/South Africa/KRISP-0285/2020|EPI ISL 482872|B.1.1.206|South Africa|2020-06-16	Africa|hCoV-19/South Africa/KRISP-0502/2020|EPI ISL 498070|B.1.1.273|South Africa|2020-07-11	0.0004452515	Africa
Africa|hCoV-19/South Africa/KRISP-0286/2020|EPI ISL 487277|B.1.1|South Africa|2020-06-26	Africa|hCoV-19/South Africa/KRISP-0502/2020|EPI ISL 498070|B.1.1.273|South Africa|2020-07-11	0.0003027694	Africa
Africa|hCoV-19/South Africa/KRISP-0287/2020|EPI ISL 487278|B.1.1.84|South Africa|2020-06-26	Africa|hCoV-19/South Africa/KRISP-0502/2020|EPI ISL 498070|B.1.1.273|South Africa|2020-07-11	0.0003393737	Africa
Africa|hCoV-19/South Africa/KRISP-0288/2020|EPI ISL 487279|B.1.140|South Africa|2020-06-26	Africa|hCoV-19/South Africa/KRISP-0502/2020|EPI ISL 498070|B.1.1.273|South Africa|2020-07-11	0.0005487441	Africa
Africa|hCoV-19/South Africa/KRISP-0290/2020|EPI ISL 487280|B.1.1.84|South Africa|2020-06-26	Africa|hCoV-19/South Africa/KRISP-0502/2020|EPI ISL 498070|B.1.1.273|South Africa|2020-07-11	0.0003712152	Africa
Africa|hCoV-19/South Africa/KRISP-0291/2020|EPI ISL 487281|B.1.1.84|South Africa|2020-06-26	Africa|hCoV-19/South Africa/KRISP-0502/2020|EPI ISL 498070|B.1.1.273|South Africa|2020-07-11	0.0004381943	Africa
Africa|hCoV-19/South Africa/KRISP-0293/2020|EPI ISL 487282|B.1.5|South Africa|2020-06-25	Africa|hCoV-19/South Africa/KRISP-0502/2020|EPI ISL 498070|B.1.1.273|South Africa|2020-07-11	0.0006231040	Africa
Africa|hCoV-19/South Africa/KRISP-0296/2020|EPI ISL 487284|B.1.1.57|South Africa|2020-06-26	Africa|hCoV-19/South Africa/KRISP-0502/2020|EPI ISL 498070|B.1.1.273|South Africa|2020-07-11	0.0003420935	Africa
Africa|hCoV-19/South Africa/KRISP-0297/2020|EPI ISL 487285|B.1.1.84|South Africa|2020-06-26	Africa|hCoV-19/South Africa/KRISP-0502/2020|EPI ISL 498070|B.1.1.273|South Africa|2020-07-11	0.0003401584	Africa
Africa|hCoV-19/South Africa/KRISP-0299/2020|EPI ISL 487287|B.1.140|South Africa|2020-06-25	Africa|hCoV-19/South Africa/KRISP-0502/2020|EPI ISL 498070|B.1.1.273|South Africa|2020-07-11	0.0005092970	Africa
Africa|hCoV-19/South Africa/KRISP-0300/2020|EPI ISL 487288|B.1.140|South Africa|2020-06-25	Africa|hCoV-19/South Africa/KRISP-0502/2020|EPI ISL 498070|B.1.1.273|South Africa|2020-07-11	0.0005384538	Africa
Africa|hCoV-19/South Africa/KRISP-0302/2020|EPI ISL 487289|B.1.5|South Africa|2020-06-24	Africa|hCoV-19/South Africa/KRISP-0502/2020|EPI ISL 498070|B.1.1.273|South Africa|2020-07-11	0.0005531940	Africa
Africa|hCoV-19/South Africa/KRISP-0303/2020|EPI ISL 487348|B.1.144|South Africa|2020-06-25	Africa|hCoV-19/South Africa/KRISP-0502/2020|EPI ISL 498070|B.1.1.273|South Africa|2020-07-11	0.0005816953	Africa
Africa|hCoV-19/South Africa/KRISP-0305/2020|EPI ISL 487291|B.1.1.206|South Africa|2020-06-24	Africa|hCoV-19/South Africa/KRISP-0502/2020|EPI ISL 498070|B.1.1.273|South Africa|2020-07-11	0.0004910864	Africa
Africa|hCoV-19/South Africa/KRISP-0308/2020|EPI ISL 487292|C.1|South Africa|2020-06-24	Africa|hCoV-19/South Africa/KRISP-0502/2020|EPI ISL 498070|B.1.1.273|South Africa|2020-07-11	0.0004747315	Africa
Africa|hCoV-19/South Africa/KRISP-0309/2020|EPI ISL 487293|C.1|South Africa|2020-06-24	Africa|hCoV-19/South Africa/KRISP-0502/2020|EPI ISL 498070|B.1.1.273|South Africa|2020-07-11	0.0005205411	Africa
Africa|hCoV-19/South Africa/KRISP-0310/2020|EPI ISL 487294|C.1|South Africa|2020-06-24	Africa|hCoV-19/South Africa/KRISP-0502/2020|EPI ISL 498070|B.1.1.273|South Africa|2020-07-11	0.0004761568	Africa
Africa|hCoV-19/South Africa/KRISP-0312/2020|EPI ISL 487295|B.1.1.62|South Africa|2020-06-24	Africa|hCoV-19/South Africa/KRISP-0502/2020|EPI ISL 498070|B.1.1.273|South Africa|2020-07-11	0.0003716578	Africa
Africa|hCoV-19/South Africa/KRISP-0318/2020|EPI ISL 487297|B.1.1.206|South Africa|2020-06-23	Africa|hCoV-19/South Africa/KRISP-0502/2020|EPI ISL 498070|B.1.1.273|South Africa|2020-07-11	0.0003702445	Africa
Africa|hCoV-19/South Africa/KRISP-0321/2020|EPI ISL 487298|B.1.1.206|South Africa|2020-06-24	Africa|hCoV-19/South Africa/KRISP-0502/2020|EPI ISL 498070|B.1.1.273|South Africa|2020-07-11	0.0004482647	Africa
Africa|hCoV-19/South Africa/KRISP-0322/2020|EPI ISL 487299|B.1.1.288|South Africa|2020-06-24	Africa|hCoV-19/South Africa/KRISP-0502/2020|EPI ISL 498070|B.1.1.273|South Africa|2020-07-11	0.0003131222	Africa
Africa|hCoV-19/South Africa/KRISP-0323/2020|EPI ISL 487300|B.1.1.288|South Africa|2020-06-24	Africa|hCoV-19/South Africa/KRISP-0502/2020|EPI ISL 498070|B.1.1.273|South Africa|2020-07-11	0.0003077167	Africa
Africa|hCoV-19/South Africa/KRISP-0327/2020|EPI ISL 487301|C.1|South Africa|2020-06-24	Africa|hCoV-19/South Africa/KRISP-0502/2020|EPI ISL 498070|B.1.1.273|South Africa|2020-07-11	0.0004897635	Africa
Africa|hCoV-19/South Africa/KRISP-0331/2020|EPI ISL 487302|B.1.1.206|South Africa|2020-06-24	Africa|hCoV-19/South Africa/KRISP-0502/2020|EPI ISL 498070|B.1.1.273|South Africa|2020-07-11	0.0004106973	Africa
Africa|hCoV-19/South Africa/KRISP-0332/2020|EPI ISL 487303|C.1|South Africa|2020-06-24	Africa|hCoV-19/South Africa/KRISP-0502/2020|EPI ISL 498070|B.1.1.273|South Africa|2020-07-11	0.0005145080	Africa
Africa|hCoV-19/South Africa/KRISP-0336/2020|EPI ISL 487304|B.1.1.273|South Africa|2020-06-18	Africa|hCoV-19/South Africa/KRISP-0502/2020|EPI ISL 498070|B.1.1.273|South Africa|2020-07-11	0.0003027887	Africa
Africa|hCoV-19/South Africa/KRISP-0337/2020|EPI ISL 495517|B.1.1.273|South Africa|2020-06-18	Africa|hCoV-19/South Africa/KRISP-0502/2020|EPI ISL 498070|B.1.1.273|South Africa|2020-07-11	0.0003113340	Africa
Africa|hCoV-19/South Africa/KRISP-0338/2020|EPI ISL 487305|B.1.1.273|South Africa|2020-06-18	Africa|hCoV-19/South Africa/KRISP-0502/2020|EPI ISL 498070|B.1.1.273|South Africa|2020-07-11	0.0002712081	Africa
Africa|hCoV-19/South Africa/KRISP-0339/2020|EPI ISL 487306|B.1.1.273|South Africa|2020-06-18	Africa|hCoV-19/South Africa/KRISP-0502/2020|EPI ISL 498070|B.1.1.273|South Africa|2020-07-11	0.0002763601	Africa
Africa|hCoV-19/South Africa/KRISP-0340/2020|EPI ISL 487307|B.1.1.273|South Africa|2020-06-17	Africa|hCoV-19/South Africa/KRISP-0502/2020|EPI ISL 498070|B.1.1.273|South Africa|2020-07-11	0.0002741070	Africa
Africa|hCoV-19/South Africa/KRISP-0342/2020|EPI ISL 495518|B.1.1.206|South Africa|2020-06-18	Africa|hCoV-19/South Africa/KRISP-0502/2020|EPI ISL 498070|B.1.1.273|South Africa|2020-07-11	0.0005248918	Africa
Africa|hCoV-19/South Africa/KRISP-0343/2020|EPI ISL 495519|H.1|South Africa|2020-06-18	Africa|hCoV-19/South Africa/KRISP-0502/2020|EPI ISL 498070|B.1.1.273|South Africa|2020-07-11	0.0003062895	Africa
Africa|hCoV-19/South Africa/KRISP-0344/2020|EPI ISL 495520|C.1|South Africa|2020-06-20	Africa|hCoV-19/South Africa/KRISP-0502/2020|EPI ISL 498070|B.1.1.273|South Africa|2020-07-11	0.0006418481	Africa
Africa|hCoV-19/South Africa/KRISP-0346/2020|EPI ISL 495521|B.1.140|South Africa|2020-06-18	Africa|hCoV-19/South Africa/KRISP-0502/2020|EPI ISL 498070|B.1.1.273|South Africa|2020-07-11	0.0005861677	Africa
Africa|hCoV-19/South Africa/KRISP-0347/2020|EPI ISL 487308|B.1.1.206|South Africa|2020-06-18	Africa|hCoV-19/South Africa/KRISP-0502/2020|EPI ISL 498070|B.1.1.273|South Africa|2020-07-11	0.0005047428	Africa
Africa|hCoV-19/South Africa/KRISP-0348/2020|EPI ISL 487309|B.1.144|South Africa|2020-06-18	Africa|hCoV-19/South Africa/KRISP-0502/2020|EPI ISL 498070|B.1.1.273|South Africa|2020-07-11	0.0005511878	Africa
Africa|hCoV-19/South Africa/KRISP-0349/2020|EPI ISL 487310|B.1.1.206|South Africa|2020-06-17	Africa|hCoV-19/South Africa/KRISP-0502/2020|EPI ISL 498070|B.1.1.273|South Africa|2020-07-11	0.0003389712	Africa
Africa|hCoV-19/South Africa/KRISP-0350/2020|EPI ISL 487311|B.1.1.206|South Africa|2020-06-17	Africa|hCoV-19/South Africa/KRISP-0502/2020|EPI ISL 498070|B.1.1.273|South Africa|2020-07-11	0.0003367344	Africa
Africa|hCoV-19/South Africa/KRISP-0352/2020|EPI ISL 487312|B.1.1.206|South Africa|2020-06-17	Africa|hCoV-19/South Africa/KRISP-0502/2020|EPI ISL 498070|B.1.1.273|South Africa|2020-07-11	0.0003366437	Africa
Africa|hCoV-19/South Africa/KRISP-0356/2020|EPI ISL 487313|B.1.5|South Africa|2020-06-25	Africa|hCoV-19/South Africa/KRISP-0502/2020|EPI ISL 498070|B.1.1.273|South Africa|2020-07-11	0.0005755996	Africa
Africa|hCoV-19/South Africa/KRISP-0360/2020|EPI ISL 487314|C.1|South Africa|2020-06-19	Africa|hCoV-19/South Africa/KRISP-0502/2020|EPI ISL 498070|B.1.1.273|South Africa|2020-07-11	0.0005720287	Africa
Africa|hCoV-19/South Africa/KRISP-0361/2020|EPI ISL 487315|B.1.1.206|South Africa|2020-06-18	Africa|hCoV-19/South Africa/KRISP-0502/2020|EPI ISL 498070|B.1.1.273|South Africa|2020-07-11	0.0004842643	Africa
Africa|hCoV-19/South Africa/KRISP-0365/2020|EPI ISL 487316|B.1.1.84|South Africa|2020-06-25	Africa|hCoV-19/South Africa/KRISP-0502/2020|EPI ISL 498070|B.1.1.273|South Africa|2020-07-11	0.0003700754	Africa
Africa|hCoV-19/South Africa/KRISP-0366/2020|EPI ISL 487317|B.1.1|South Africa|2020-06-18	Africa|hCoV-19/South Africa/KRISP-0502/2020|EPI ISL 498070|B.1.1.273|South Africa|2020-07-11	0.0002784316	Africa
Africa|hCoV-19/South Africa/KRISP-0367/2020|EPI ISL 487318|B.1.1.273|South Africa|2020-06-25	Africa|hCoV-19/South Africa/KRISP-0502/2020|EPI ISL 498070|B.1.1.273|South Africa|2020-07-11	0.0001347968	Africa
Africa|hCoV-19/South Africa/KRISP-0368/2020|EPI ISL 487319|B.1.1|South Africa|2020-06-18	Africa|hCoV-19/South Africa/KRISP-0502/2020|EPI ISL 498070|B.1.1.273|South Africa|2020-07-11	0.0003027766	Africa
Africa|hCoV-19/South Africa/KRISP-0369/2020|EPI ISL 487320|B.1.1.84|South Africa|2020-06-25	Africa|hCoV-19/South Africa/KRISP-0502/2020|EPI ISL 498070|B.1.1.273|South Africa|2020-07-11	0.0003700665	Africa
Africa|hCoV-19/South Africa/KRISP-0370/2020|EPI ISL 487321|B.1.140|South Africa|2020-06-25	Africa|hCoV-19/South Africa/KRISP-0502/2020|EPI ISL 498070|B.1.1.273|South Africa|2020-07-11	0.0005721441	Africa
Africa|hCoV-19/South Africa/KRISP-0372/2020|EPI ISL 487323|B.1.106|South Africa|2020-06-19	Africa|hCoV-19/South Africa/KRISP-0502/2020|EPI ISL 498070|B.1.1.273|South Africa|2020-07-11	0.0004774253	Africa
Africa|hCoV-19/South Africa/KRISP-0373/2020|EPI ISL 487324|B.1.106|South Africa|2020-06-19	Africa|hCoV-19/South Africa/KRISP-0502/2020|EPI ISL 498070|B.1.1.273|South Africa|2020-07-11	0.0005384288	Africa
Africa|hCoV-19/South Africa/KRISP-0375/2020|EPI ISL 487325|B.1.140|South Africa|2020-06-25	Africa|hCoV-19/South Africa/KRISP-0502/2020|EPI ISL 498070|B.1.1.273|South Africa|2020-07-11	0.0005762938	Africa
Africa|hCoV-19/South Africa/KRISP-0376/2020|EPI ISL 487326|B.1.5|South Africa|2020-06-22	Africa|hCoV-19/South Africa/KRISP-0502/2020|EPI ISL 498070|B.1.1.273|South Africa|2020-07-11	0.0004077727	Africa
Africa|hCoV-19/South Africa/KRISP-0377/2020|EPI ISL 495522|B.1.1|South Africa|2020-06-22	Africa|hCoV-19/South Africa/KRISP-0502/2020|EPI ISL 498070|B.1.1.273|South Africa|2020-07-11	0.0003184392	Africa
Africa|hCoV-19/South Africa/KRISP-0378/2020|EPI ISL 487327|B.1.1.84|South Africa|2020-06-22	Africa|hCoV-19/South Africa/KRISP-0502/2020|EPI ISL 498070|B.1.1.273|South Africa|2020-07-11	0.0003812489	Africa
Africa|hCoV-19/South Africa/KRISP-0380/2020|EPI ISL 487328|B.1.1.84|South Africa|2020-06-25	Africa|hCoV-19/South Africa/KRISP-0502/2020|EPI ISL 498070|B.1.1.273|South Africa|2020-07-11	0.0003367458	Africa
Africa|hCoV-19/South Africa/KRISP-0382/2020|EPI ISL 495523|B.1.140|South Africa|2020-06-25	Africa|hCoV-19/South Africa/KRISP-0502/2020|EPI ISL 498070|B.1.1.273|South Africa|2020-07-11	0.0005606969	Africa
Africa|hCoV-19/South Africa/KRISP-0383/2020|EPI ISL 495524|B.1.140|South Africa|2020-06-25	Africa|hCoV-19/South Africa/KRISP-0502/2020|EPI ISL 498070|B.1.1.273|South Africa|2020-07-11	0.0007469970	Africa
Africa|hCoV-19/South Africa/KRISP-0384/2020|EPI ISL 495525|B.1.140|South Africa|2020-06-25	Africa|hCoV-19/South Africa/KRISP-0502/2020|EPI ISL 498070|B.1.1.273|South Africa|2020-07-11	0.0005556407	Africa
Africa|hCoV-19/South Africa/KRISP-0386/2020|EPI ISL 487329|B.1.1.62|South Africa|2020-07-01	Africa|hCoV-19/South Africa/KRISP-0502/2020|EPI ISL 498070|B.1.1.273|South Africa|2020-07-11	0.0003700985	Africa
Africa|hCoV-19/South Africa/KRISP-0387/2020|EPI ISL 487330|B.1.1.99|South Africa|2020-07-01	Africa|hCoV-19/South Africa/KRISP-0502/2020|EPI ISL 498070|B.1.1.273|South Africa|2020-07-11	0.0004046112	Africa
Africa|hCoV-19/South Africa/KRISP-0388/2020|EPI ISL 487331|B.1.140|South Africa|2020-07-01	Africa|hCoV-19/South Africa/KRISP-0502/2020|EPI ISL 498070|B.1.1.273|South Africa|2020-07-11	0.0005428376	Africa
Africa|hCoV-19/South Africa/KRISP-0389/2020|EPI ISL 487332|C.9|South Africa|2020-07-01	Africa|hCoV-19/South Africa/KRISP-0502/2020|EPI ISL 498070|B.1.1.273|South Africa|2020-07-11	0.0005383926	Africa
Africa|hCoV-19/South Africa/KRISP-0390/2020|EPI ISL 487333|C.2|South Africa|2020-07-01	Africa|hCoV-19/South Africa/KRISP-0502/2020|EPI ISL 498070|B.1.1.273|South Africa|2020-07-11	0.0005431067	Africa
Africa|hCoV-19/South Africa/KRISP-0391/2020|EPI ISL 487334|B.1.1.206|South Africa|2020-07-01	Africa|hCoV-19/South Africa/KRISP-0502/2020|EPI ISL 498070|B.1.1.273|South Africa|2020-07-11	0.0003375071	Africa
Africa|hCoV-19/South Africa/KRISP-0392/2020|EPI ISL 487335|B.1.5.19|South Africa|2020-07-01	Africa|hCoV-19/South Africa/KRISP-0502/2020|EPI ISL 498070|B.1.1.273|South Africa|2020-07-11	0.0004535713	Africa
Africa|hCoV-19/South Africa/KRISP-0393/2020|EPI ISL 487336|C.6|South Africa|2020-07-01	Africa|hCoV-19/South Africa/KRISP-0502/2020|EPI ISL 498070|B.1.1.273|South Africa|2020-07-11	0.0004734648	Africa
Africa|hCoV-19/South Africa/KRISP-0394/2020|EPI ISL 487337|B.1.5.19|South Africa|2020-07-01	Africa|hCoV-19/South Africa/KRISP-0502/2020|EPI ISL 498070|B.1.1.273|South Africa|2020-07-11	0.0005064024	Africa
Africa|hCoV-19/South Africa/KRISP-0395/2020|EPI ISL 487338|C.2|South Africa|2020-07-01	Africa|hCoV-19/South Africa/KRISP-0502/2020|EPI ISL 498070|B.1.1.273|South Africa|2020-07-11	0.0005383691	Africa
Africa|hCoV-19/South Africa/KRISP-0396/2020|EPI ISL 487339|C.1|South Africa|2020-07-01	Africa|hCoV-19/South Africa/KRISP-0502/2020|EPI ISL 498070|B.1.1.273|South Africa|2020-07-11	0.0005409058	Africa
Africa|hCoV-19/South Africa/KRISP-0397/2020|EPI ISL 487340|B.1.5|South Africa|2020-07-01	Africa|hCoV-19/South Africa/KRISP-0502/2020|EPI ISL 498070|B.1.1.273|South Africa|2020-07-11	0.0004710761	Africa
Africa|hCoV-19/South Africa/KRISP-0398/2020|EPI ISL 487341|B.1.1.206|South Africa|2020-07-01	Africa|hCoV-19/South Africa/KRISP-0502/2020|EPI ISL 498070|B.1.1.273|South Africa|2020-07-11	0.0004146889	Africa
Africa|hCoV-19/South Africa/KRISP-04/2020|EPI ISL 436684|B.1.1.273|South Africa|2020-03-31	Africa|hCoV-19/South Africa/KRISP-0502/2020|EPI ISL 498070|B.1.1.273|South Africa|2020-07-11	0.0002697761	Africa
Africa|hCoV-19/South Africa/KRISP-0402/2020|EPI ISL 495527|B.1.140|South Africa|2020-06-23	Africa|hCoV-19/South Africa/KRISP-0502/2020|EPI ISL 498070|B.1.1.273|South Africa|2020-07-11	0.0006072156	Africa
Africa|hCoV-19/South Africa/KRISP-0403/2020|EPI ISL 495528|C.1|South Africa|2020-06-23	Africa|hCoV-19/South Africa/KRISP-0502/2020|EPI ISL 498070|B.1.1.273|South Africa|2020-07-11	0.0004744053	Africa
Africa|hCoV-19/South Africa/KRISP-0404/2020|EPI ISL 495529|B.1.1.206|South Africa|2020-06-24	Africa|hCoV-19/South Africa/KRISP-0502/2020|EPI ISL 498070|B.1.1.273|South Africa|2020-07-11	0.0004037522	Africa
Africa|hCoV-19/South Africa/KRISP-0405/2020|EPI ISL 495530|B.1.140|South Africa|2020-06-23	Africa|hCoV-19/South Africa/KRISP-0502/2020|EPI ISL 498070|B.1.1.273|South Africa|2020-07-11	0.0006058262	Africa
Africa|hCoV-19/South Africa/KRISP-0406/2020|EPI ISL 495531|B.1.1.206|South Africa|2020-06-22	Africa|hCoV-19/South Africa/KRISP-0502/2020|EPI ISL 498070|B.1.1.273|South Africa|2020-07-11	0.0004123010	Africa
Africa|hCoV-19/South Africa/KRISP-0407/2020|EPI ISL 495532|B.1.5|South Africa|2020-06-24	Africa|hCoV-19/South Africa/KRISP-0502/2020|EPI ISL 498070|B.1.1.273|South Africa|2020-07-11	0.0004100806	Africa
Africa|hCoV-19/South Africa/KRISP-0408/2020|EPI ISL 495533|B.1.140|South Africa|2020-06-23	Africa|hCoV-19/South Africa/KRISP-0502/2020|EPI ISL 498070|B.1.1.273|South Africa|2020-07-11	0.0005245944	Africa
Africa|hCoV-19/South Africa/KRISP-0409/2020|EPI ISL 495534|C.1|South Africa|2020-06-23	Africa|hCoV-19/South Africa/KRISP-0502/2020|EPI ISL 498070|B.1.1.273|South Africa|2020-07-11	0.0004710537	Africa
Africa|hCoV-19/South Africa/KRISP-0410/2020|EPI ISL 495535|B.1.140|South Africa|2020-07-02	Africa|hCoV-19/South Africa/KRISP-0502/2020|EPI ISL 498070|B.1.1.273|South Africa|2020-07-11	0.0006394810	Africa
Africa|hCoV-19/South Africa/KRISP-0411/2020|EPI ISL 495536|B.1.1.206|South Africa|2020-07-02	Africa|hCoV-19/South Africa/KRISP-0502/2020|EPI ISL 498070|B.1.1.273|South Africa|2020-07-11	0.0004710745	Africa
Africa|hCoV-19/South Africa/KRISP-0412/2020|EPI ISL 495537|B.1.1.206|South Africa|2020-07-02	Africa|hCoV-19/South Africa/KRISP-0502/2020|EPI ISL 498070|B.1.1.273|South Africa|2020-07-11	0.0005047328	Africa
Africa|hCoV-19/South Africa/KRISP-0413/2020|EPI ISL 495538|B.1.1.40|South Africa|2020-07-02	Africa|hCoV-19/South Africa/KRISP-0502/2020|EPI ISL 498070|B.1.1.273|South Africa|2020-07-11	0.0004710539	Africa
Africa|hCoV-19/South Africa/KRISP-0414/2020|EPI ISL 495539|B.1.140|South Africa|2020-07-02	Africa|hCoV-19/South Africa/KRISP-0502/2020|EPI ISL 498070|B.1.1.273|South Africa|2020-07-11	0.0005721191	Africa
Africa|hCoV-19/South Africa/KRISP-0415/2020|EPI ISL 495540|B.1.140|South Africa|2020-07-02	Africa|hCoV-19/South Africa/KRISP-0502/2020|EPI ISL 498070|B.1.1.273|South Africa|2020-07-11	0.0006057855	Africa
Africa|hCoV-19/South Africa/KRISP-0417/2020|EPI ISL 495541|B.1.1.62|South Africa|2020-07-02	Africa|hCoV-19/South Africa/KRISP-0502/2020|EPI ISL 498070|B.1.1.273|South Africa|2020-07-11	0.0004374174	Africa
Africa|hCoV-19/South Africa/KRISP-0418/2020|EPI ISL 495542|B.1.1.206|South Africa|2020-07-02	Africa|hCoV-19/South Africa/KRISP-0502/2020|EPI ISL 498070|B.1.1.273|South Africa|2020-07-11	0.0005383798	Africa
Africa|hCoV-19/South Africa/KRISP-0420/2020|EPI ISL 495543|C.9|South Africa|2020-07-01	Africa|hCoV-19/South Africa/KRISP-0502/2020|EPI ISL 498070|B.1.1.273|South Africa|2020-07-11	0.0005394634	Africa
Africa|hCoV-19/South Africa/KRISP-0421/2020|EPI ISL 495544|B.1.1|South Africa|2020-07-01	Africa|hCoV-19/South Africa/KRISP-0502/2020|EPI ISL 498070|B.1.1.273|South Africa|2020-07-11	0.0004047831	Africa
Africa|hCoV-19/South Africa/KRISP-0423/2020|EPI ISL 495545|B.1.140|South Africa|2020-07-01	Africa|hCoV-19/South Africa/KRISP-0502/2020|EPI ISL 498070|B.1.1.273|South Africa|2020-07-11	0.0005137092	Africa
Africa|hCoV-19/South Africa/KRISP-0426/2020|EPI ISL 495546|B.1.1.206|South Africa|2020-07-01	Africa|hCoV-19/South Africa/KRISP-0502/2020|EPI ISL 498070|B.1.1.273|South Africa|2020-07-11	0.0005049077	Africa
Africa|hCoV-19/South Africa/KRISP-0436/2020|EPI ISL 498055|B.1.1|South Africa|2020-07-01	Africa|hCoV-19/South Africa/KRISP-0502/2020|EPI ISL 498070|B.1.1.273|South Africa|2020-07-11	0.0004373983	Africa
Africa|hCoV-19/South Africa/KRISP-0445/2020|EPI ISL 498058|H.1|South Africa|2020-06-30	Africa|hCoV-19/South Africa/KRISP-0502/2020|EPI ISL 498070|B.1.1.273|South Africa|2020-07-11	0.0003421019	Africa
Africa|hCoV-19/South Africa/KRISP-0446/2020|EPI ISL 498059|B.1.5|South Africa|2020-06-30	Africa|hCoV-19/South Africa/KRISP-0502/2020|EPI ISL 498070|B.1.1.273|South Africa|2020-07-11	0.0003769863	Africa
Africa|hCoV-19/South Africa/KRISP-045/2020|EPI ISL 436686|B.1.1.1|South Africa|2020-03-27	Africa|hCoV-19/South Africa/KRISP-0502/2020|EPI ISL 498070|B.1.1.273|South Africa|2020-07-11	0.0004373981	Africa
Africa|hCoV-19/South Africa/KRISP-0458/2020|EPI ISL 495549|B.1.1|South Africa|2020-07-02	Africa|hCoV-19/South Africa/KRISP-0502/2020|EPI ISL 498070|B.1.1.273|South Africa|2020-07-11	0.0004728656	Africa
Africa|hCoV-19/South Africa/KRISP-0460/2020|EPI ISL 495550|B.1.106|South Africa|2020-07-02	Africa|hCoV-19/South Africa/KRISP-0502/2020|EPI ISL 498070|B.1.1.273|South Africa|2020-07-11	0.0004713139	Africa
Africa|hCoV-19/South Africa/KRISP-0462/2020|EPI ISL 495552|B.1.106|South Africa|2020-07-02	Africa|hCoV-19/South Africa/KRISP-0502/2020|EPI ISL 498070|B.1.1.273|South Africa|2020-07-11	0.0004761054	Africa
Africa|hCoV-19/South Africa/KRISP-0464/2020|EPI ISL 495553|B.1.5|South Africa|2020-06-30	Africa|hCoV-19/South Africa/KRISP-0502/2020|EPI ISL 498070|B.1.1.273|South Africa|2020-07-11	0.0004952505	Africa
Africa|hCoV-19/South Africa/KRISP-0469/2020|EPI ISL 495555|H.1|South Africa|2020-07-06	Africa|hCoV-19/South Africa/KRISP-0502/2020|EPI ISL 498070|B.1.1.273|South Africa|2020-07-11	0.0003064278	Africa
Africa|hCoV-19/South Africa/KRISP-0474/2020|EPI ISL 495557|H.1|South Africa|2020-07-06	Africa|hCoV-19/South Africa/KRISP-0502/2020|EPI ISL 498070|B.1.1.273|South Africa|2020-07-11	0.0003027897	Africa
Africa|hCoV-19/South Africa/KRISP-0475/2020|EPI ISL 495558|H.1|South Africa|2020-07-06	Africa|hCoV-19/South Africa/KRISP-0502/2020|EPI ISL 498070|B.1.1.273|South Africa|2020-07-11	0.0003049436	Africa
Africa|hCoV-19/South Africa/KRISP-0478/2020|EPI ISL 495559|B.1.1|South Africa|2020-07-05	Africa|hCoV-19/South Africa/KRISP-0502/2020|EPI ISL 498070|B.1.1.273|South Africa|2020-07-11	0.0002695307	Africa
Africa|hCoV-19/South Africa/KRISP-0485/2020|EPI ISL 495561|B.1.1.206|South Africa|2020-07-03	Africa|hCoV-19/South Africa/KRISP-0502/2020|EPI ISL 498070|B.1.1.273|South Africa|2020-07-11	0.0003384436	Africa
Africa|hCoV-19/South Africa/KRISP-0487/2020|EPI ISL 495562|B.1.106|South Africa|2020-07-03	Africa|hCoV-19/South Africa/KRISP-0502/2020|EPI ISL 498070|B.1.1.273|South Africa|2020-07-11	0.0006057711	Africa
Africa|hCoV-19/South Africa/KRISP-0489/2020|EPI ISL 498060|B.1.1.206|South Africa|2020-07-09	Africa|hCoV-19/South Africa/KRISP-0502/2020|EPI ISL 498070|B.1.1.273|South Africa|2020-07-11	0.0004048787	Africa
Africa|hCoV-19/South Africa/KRISP-0490/2020|EPI ISL 498061|B.1.1.206|South Africa|2020-07-09	Africa|hCoV-19/South Africa/KRISP-0502/2020|EPI ISL 498070|B.1.1.273|South Africa|2020-07-11	0.0004037346	Africa
Africa|hCoV-19/South Africa/KRISP-0491/2020|EPI ISL 498062|B.1.1.273|South Africa|2020-07-07	Africa|hCoV-19/South Africa/KRISP-0502/2020|EPI ISL 498070|B.1.1.273|South Africa|2020-07-11	0.0003027694	Africa
Africa|hCoV-19/South Africa/KRISP-0492/2020|EPI ISL 498063|B.1.1.273|South Africa|2020-07-07	Africa|hCoV-19/South Africa/KRISP-0502/2020|EPI ISL 498070|B.1.1.273|South Africa|2020-07-11	0.0002371343	Africa
Africa|hCoV-19/South Africa/KRISP-0493/2020|EPI ISL 498064|B.1.1.67|South Africa|2020-07-07	Africa|hCoV-19/South Africa/KRISP-0502/2020|EPI ISL 498070|B.1.1.273|South Africa|2020-07-11	0.0004056230	Africa
Africa|hCoV-19/South Africa/KRISP-0494/2020|EPI ISL 498065|B.1.1.206|South Africa|2020-07-09	Africa|hCoV-19/South Africa/KRISP-0502/2020|EPI ISL 498070|B.1.1.273|South Africa|2020-07-11	0.0004373880	Africa
Africa|hCoV-19/South Africa/KRISP-0497/2020|EPI ISL 498066|B.1.1.206|South Africa|2020-07-09	Africa|hCoV-19/South Africa/KRISP-0502/2020|EPI ISL 498070|B.1.1.273|South Africa|2020-07-11	0.0004373880	Africa
Africa|hCoV-19/South Africa/KRISP-0498/2020|EPI ISL 498067|B.1|South Africa|2020-07-10	Africa|hCoV-19/South Africa/KRISP-0502/2020|EPI ISL 498070|B.1.1.273|South Africa|2020-07-11	0.0006394531	Africa
Africa|hCoV-19/South Africa/KRISP-0500/2020|EPI ISL 498068|B.1.1|South Africa|2020-07-07	Africa|hCoV-19/South Africa/KRISP-0502/2020|EPI ISL 498070|B.1.1.273|South Africa|2020-07-11	0.0003868424	Africa
Africa|hCoV-19/South Africa/KRISP-0501/2020|EPI ISL 498069|B.1.5|South Africa|2020-07-11	Africa|hCoV-19/South Africa/KRISP-0502/2020|EPI ISL 498070|B.1.1.273|South Africa|2020-07-11	0.0005047683	Africa
Africa|hCoV-19/Algeria/G0638 2264/2020|EPI ISL 418241|B.1|Algeria|2020-03-02	Africa|hCoV-19/South Africa/KRISP-0503/2020|EPI ISL 498071|B.1.1.273|South Africa|2020-07-11	0.0007074090	Africa
Africa|hCoV-19/Algeria/G0640 2265/2020|EPI ISL 418242|B.1|Algeria|2020-03-08	Africa|hCoV-19/South Africa/KRISP-0503/2020|EPI ISL 498071|B.1.1.273|South Africa|2020-07-11	0.0006051521	Africa
Africa|hCoV-19/Algeria/G0860 2262/2020|EPI ISL 420037|B.1|Algeria|2020-03-02	Africa|hCoV-19/South Africa/KRISP-0503/2020|EPI ISL 498071|B.1.1.273|South Africa|2020-07-11	0.0006051521	Africa
Africa|hCoV-19/Benin/1022/2020|EPI ISL 476826|B.1|Benin|2020-03-25	Africa|hCoV-19/South Africa/KRISP-0503/2020|EPI ISL 498071|B.1.1.273|South Africa|2020-07-11	0.0005715729	Africa
Africa|hCoV-19/Benin/1092/2020|EPI ISL 476827|B.1|Benin|2020-03-27	Africa|hCoV-19/South Africa/KRISP-0503/2020|EPI ISL 498071|B.1.1.273|South Africa|2020-07-11	0.0006390550	Africa
Africa|hCoV-19/Benin/1408/2020|EPI ISL 476825|B.1.356|Benin|2020-04-04	Africa|hCoV-19/South Africa/KRISP-0503/2020|EPI ISL 498071|B.1.1.273|South Africa|2020-07-11	0.0006051927	Africa
Africa|hCoV-19/Benin/1409/2020|EPI ISL 476828|B.1|Benin|2020-04-06	Africa|hCoV-19/South Africa/KRISP-0503/2020|EPI ISL 498071|B.1.1.273|South Africa|2020-07-11	0.0006433975	Africa
Africa|hCoV-19/Benin/1950/2020|EPI ISL 476830|A|Benin|2020-04-15	Africa|hCoV-19/South Africa/KRISP-0503/2020|EPI ISL 498071|B.1.1.273|South Africa|2020-07-11	0.0008071953	Africa
Africa|hCoV-19/Benin/197/2020|EPI ISL 476822|B.1.178|Benin|2020-03-15	Africa|hCoV-19/South Africa/KRISP-0503/2020|EPI ISL 498071|B.1.1.273|South Africa|2020-07-11	0.0005716363	Africa
Africa|hCoV-19/Benin/2012/2020|EPI ISL 476831|A|Benin|2020-04-15	Africa|hCoV-19/South Africa/KRISP-0503/2020|EPI ISL 498071|B.1.1.273|South Africa|2020-07-11	0.0008407239	Africa
Africa|hCoV-19/Benin/260/2020|EPI ISL 476823|B.1.292|Benin|2020-03-17	Africa|hCoV-19/South Africa/KRISP-0503/2020|EPI ISL 498071|B.1.1.273|South Africa|2020-07-11	0.0006724770	Africa
Africa|hCoV-19/Benin/314/2020|EPI ISL 476834|B.1.5|Benin|2020-03-17	Africa|hCoV-19/South Africa/KRISP-0503/2020|EPI ISL 498071|B.1.1.273|South Africa|2020-07-11	0.0006762534	Africa
Africa|hCoV-19/Benin/461/2020|EPI ISL 476833|A|Benin|2020-03-17	Africa|hCoV-19/South Africa/KRISP-0503/2020|EPI ISL 498071|B.1.1.273|South Africa|2020-07-11	0.0008070436	Africa
Africa|hCoV-19/Benin/501/2020|EPI ISL 476824|B.1.356|Benin|2020-03-17	Africa|hCoV-19/South Africa/KRISP-0503/2020|EPI ISL 498071|B.1.1.273|South Africa|2020-07-11	0.0006051521	Africa
Africa|hCoV-19/Benin/843/2020|EPI ISL 476829|A|Benin|2020-03-19	Africa|hCoV-19/South Africa/KRISP-0503/2020|EPI ISL 498071|B.1.1.273|South Africa|2020-07-11	0.0007398594	Africa
Africa|hCoV-19/Botswana/BOT0455/2020|EPI ISL 560386|B.1|Botswana|2020-03-28	Africa|hCoV-19/South Africa/KRISP-0503/2020|EPI ISL 498071|B.1.1.273|South Africa|2020-07-11	0.0005378912	Africa
Africa|hCoV-19/Botswana/BOT2254/2020|EPI ISL 560390|B.1.1|Botswana|2020-04-08	Africa|hCoV-19/South Africa/KRISP-0503/2020|EPI ISL 498071|B.1.1.273|South Africa|2020-07-11	0.0004105751	Africa
Africa|hCoV-19/Botswana/BOT2283/2020|EPI ISL 560385|B.1|Botswana|2020-04-07	Africa|hCoV-19/South Africa/KRISP-0503/2020|EPI ISL 498071|B.1.1.273|South Africa|2020-07-11	0.0006630025	Africa
Africa|hCoV-19/Botswana/BOT2624/2020|EPI ISL 560387|B.1.1|Botswana|2020-04-05	Africa|hCoV-19/South Africa/KRISP-0503/2020|EPI ISL 498071|B.1.1.273|South Africa|2020-07-11	0.0004186375	Africa
Africa|hCoV-19/Botswana/BOT4161/2020|EPI ISL 560388|B.1.1.220|Botswana|2020-04-16	Africa|hCoV-19/South Africa/KRISP-0503/2020|EPI ISL 498071|B.1.1.273|South Africa|2020-07-11	0.0004839574	Africa
Africa|hCoV-19/DRC/04186/2020|EPI ISL 471411|A|Democratic Republic of the Congo|2020-04-25	Africa|hCoV-19/South Africa/KRISP-0503/2020|EPI ISL 498071|B.1.1.273|South Africa|2020-07-11	0.0008070428	Africa
Africa|hCoV-19/DRC/04188/2020|EPI ISL 471413|A|Democratic Republic of the Congo|2020-04-25	Africa|hCoV-19/South Africa/KRISP-0503/2020|EPI ISL 498071|B.1.1.273|South Africa|2020-07-11	0.0009016860	Africa
Africa|hCoV-19/DRC/10041/2020|EPI ISL 527543|B.1.1.275|Democratic Republic of the Congo|2020-05-22	Africa|hCoV-19/South Africa/KRISP-0503/2020|EPI ISL 498071|B.1.1.273|South Africa|2020-07-11	0.0004775585	Africa
Africa|hCoV-19/DRC/10057/2020|EPI ISL 527538|B.1.1.275|Democratic Republic of the Congo|2020-05-22	Africa|hCoV-19/South Africa/KRISP-0503/2020|EPI ISL 498071|B.1.1.273|South Africa|2020-07-11	0.0005636749	Africa
Africa|hCoV-19/DRC/10061/2020|EPI ISL 527521|B.1.1.275|Democratic Republic of the Congo|2020-05-22	Africa|hCoV-19/South Africa/KRISP-0503/2020|EPI ISL 498071|B.1.1.273|South Africa|2020-07-11	0.0004517217	Africa
Africa|hCoV-19/DRC/10070/2020|EPI ISL 527544|B.1.178|Democratic Republic of the Congo|2020-05-22	Africa|hCoV-19/South Africa/KRISP-0503/2020|EPI ISL 498071|B.1.1.273|South Africa|2020-07-11	0.0007154568	Africa
Africa|hCoV-19/DRC/10120/2020|EPI ISL 513624|B.1.1.275|Democratic Republic of the Congo|2020-05-22	Africa|hCoV-19/South Africa/KRISP-0503/2020|EPI ISL 498071|B.1.1.273|South Africa|2020-07-11	0.0005241951	Africa
Africa|hCoV-19/DRC/10127/2020|EPI ISL 513625|B.1.1.275|Democratic Republic of the Congo|2020-05-22	Africa|hCoV-19/South Africa/KRISP-0503/2020|EPI ISL 498071|B.1.1.273|South Africa|2020-07-11	0.0005173978	Africa
Africa|hCoV-19/DRC/10242/2020|EPI ISL 513626|B.1.84|Democratic Republic of the Congo|2020-05-22	Africa|hCoV-19/South Africa/KRISP-0503/2020|EPI ISL 498071|B.1.1.273|South Africa|2020-07-11	0.0006099439	Africa
Africa|hCoV-19/DRC/10251/2020|EPI ISL 513627|B.1.128|Democratic Republic of the Congo|2020-05-22	Africa|hCoV-19/South Africa/KRISP-0503/2020|EPI ISL 498071|B.1.1.273|South Africa|2020-07-11	0.0007463313	Africa
Africa|hCoV-19/DRC/10324/2020|EPI ISL 527545|B.1.214|Democratic Republic of the Congo|2020-05-22	Africa|hCoV-19/South Africa/KRISP-0503/2020|EPI ISL 498071|B.1.1.273|South Africa|2020-07-11	0.0006822105	Africa
Africa|hCoV-19/DRC/10346/2020|EPI ISL 527546|B.1.214|Democratic Republic of the Congo|2020-05-22	Africa|hCoV-19/South Africa/KRISP-0503/2020|EPI ISL 498071|B.1.1.273|South Africa|2020-07-11	0.0006893097	Africa
Africa|hCoV-19/DRC/10364/2020|EPI ISL 527498|B.1|Democratic Republic of the Congo|2020-05-22	Africa|hCoV-19/South Africa/KRISP-0503/2020|EPI ISL 498071|B.1.1.273|South Africa|2020-07-11	0.0005833580	Africa
Africa|hCoV-19/DRC/10371/2020|EPI ISL 527489|B.1.178|Democratic Republic of the Congo|2020-05-22	Africa|hCoV-19/South Africa/KRISP-0503/2020|EPI ISL 498071|B.1.1.273|South Africa|2020-07-11	0.0007166849	Africa
Africa|hCoV-19/DRC/10373/2020|EPI ISL 527495|B.1.159|Democratic Republic of the Congo|2020-05-22	Africa|hCoV-19/South Africa/KRISP-0503/2020|EPI ISL 498071|B.1.1.273|South Africa|2020-07-11	0.0006834597	Africa
Africa|hCoV-19/DRC/10374/2020|EPI ISL 527539|B.1.84|Democratic Republic of the Congo|2020-05-22	Africa|hCoV-19/South Africa/KRISP-0503/2020|EPI ISL 498071|B.1.1.273|South Africa|2020-07-11	0.0008412040	Africa
Africa|hCoV-19/DRC/10375/2020|EPI ISL 527499|B.1.84|Democratic Republic of the Congo|2020-05-22	Africa|hCoV-19/South Africa/KRISP-0503/2020|EPI ISL 498071|B.1.1.273|South Africa|2020-07-11	0.0007530917	Africa
Africa|hCoV-19/DRC/10399/2020|EPI ISL 527491|B.1.214|Democratic Republic of the Congo|2020-05-22	Africa|hCoV-19/South Africa/KRISP-0503/2020|EPI ISL 498071|B.1.1.273|South Africa|2020-07-11	0.0005802072	Africa
Africa|hCoV-19/DRC/10502/2020|EPI ISL 527547|B.1.5|Democratic Republic of the Congo|2020-05-20	Africa|hCoV-19/South Africa/KRISP-0503/2020|EPI ISL 498071|B.1.1.273|South Africa|2020-07-11	0.0005112167	Africa
Africa|hCoV-19/DRC/10506/2020|EPI ISL 527524|B.1.5|Democratic Republic of the Congo|2020-05-18	Africa|hCoV-19/South Africa/KRISP-0503/2020|EPI ISL 498071|B.1.1.273|South Africa|2020-07-11	0.0005236163	Africa
Africa|hCoV-19/DRC/10507/2020|EPI ISL 527492|B.1.5|Democratic Republic of the Congo|2020-05-18	Africa|hCoV-19/South Africa/KRISP-0503/2020|EPI ISL 498071|B.1.1.273|South Africa|2020-07-11	0.0005463564	Africa
Africa|hCoV-19/DRC/10508/2020|EPI ISL 527494|B.1.5|Democratic Republic of the Congo|2020-05-20	Africa|hCoV-19/South Africa/KRISP-0503/2020|EPI ISL 498071|B.1.1.273|South Africa|2020-07-11	0.0005434257	Africa
Africa|hCoV-19/DRC/10532/2020|EPI ISL 527532|B.1.5|Democratic Republic of the Congo|2020-05-20	Africa|hCoV-19/South Africa/KRISP-0503/2020|EPI ISL 498071|B.1.1.273|South Africa|2020-07-11	0.0004891300	Africa
Africa|hCoV-19/DRC/10533/2020|EPI ISL 527548|B.1.5|Democratic Republic of the Congo|2020-05-20	Africa|hCoV-19/South Africa/KRISP-0503/2020|EPI ISL 498071|B.1.1.273|South Africa|2020-07-11	0.0005454757	Africa
Africa|hCoV-19/DRC/10621/2020|EPI ISL 527526|B.1.214|Democratic Republic of the Congo|2020-05-23	Africa|hCoV-19/South Africa/KRISP-0503/2020|EPI ISL 498071|B.1.1.273|South Africa|2020-07-11	0.0006624871	Africa
Africa|hCoV-19/DRC/10640/2020|EPI ISL 527541|B.1|Democratic Republic of the Congo|2020-05-22	Africa|hCoV-19/South Africa/KRISP-0503/2020|EPI ISL 498071|B.1.1.273|South Africa|2020-07-11	0.0008115168	Africa
Africa|hCoV-19/DRC/10644/2020|EPI ISL 527549|B.1|Democratic Republic of the Congo|2020-05-22	Africa|hCoV-19/South Africa/KRISP-0503/2020|EPI ISL 498071|B.1.1.273|South Africa|2020-07-11	0.0008182887	Africa
Africa|hCoV-19/DRC/10728/2020|EPI ISL 513628|B.1.5|Democratic Republic of the Congo|2020-05-23	Africa|hCoV-19/South Africa/KRISP-0503/2020|EPI ISL 498071|B.1.1.273|South Africa|2020-07-11	0.0005253643	Africa
Africa|hCoV-19/DRC/10731/2020|EPI ISL 513629|B.1.1.1|Democratic Republic of the Congo|2020-05-23	Africa|hCoV-19/South Africa/KRISP-0503/2020|EPI ISL 498071|B.1.1.273|South Africa|2020-07-11	0.0005644523	Africa
Africa|hCoV-19/DRC/10733/2020|EPI ISL 513630|B.1|Democratic Republic of the Congo|2020-05-23	Africa|hCoV-19/South Africa/KRISP-0503/2020|EPI ISL 498071|B.1.1.273|South Africa|2020-07-11	0.0006758713	Africa
Africa|hCoV-19/DRC/108/2020|EPI ISL 417948|B.1.128|Democratic Republic of the Congo|2020-03-19	Africa|hCoV-19/South Africa/KRISP-0503/2020|EPI ISL 498071|B.1.1.273|South Africa|2020-07-11	0.0006396040	Africa
Africa|hCoV-19/DRC/10885/2020|EPI ISL 513631|B.1.84|Democratic Republic of the Congo|2020-05-23	Africa|hCoV-19/South Africa/KRISP-0503/2020|EPI ISL 498071|B.1.1.273|South Africa|2020-07-11	0.0006807409	Africa
Africa|hCoV-19/DRC/10902/2020|EPI ISL 527490|B.1.178|Democratic Republic of the Congo|2020-05-23	Africa|hCoV-19/South Africa/KRISP-0503/2020|EPI ISL 498071|B.1.1.273|South Africa|2020-07-11	0.0006479320	Africa
Africa|hCoV-19/DRC/10913/2020|EPI ISL 527507|B.1.84|Democratic Republic of the Congo|2020-05-24	Africa|hCoV-19/South Africa/KRISP-0503/2020|EPI ISL 498071|B.1.1.273|South Africa|2020-07-11	0.0007577315	Africa
Africa|hCoV-19/DRC/11005/2020|EPI ISL 527550|B.1.159|Democratic Republic of the Congo|2020-05-24	Africa|hCoV-19/South Africa/KRISP-0503/2020|EPI ISL 498071|B.1.1.273|South Africa|2020-07-11	0.0007843840	Africa
Africa|hCoV-19/DRC/11008/2020|EPI ISL 527503|B.1.159|Democratic Republic of the Congo|2020-05-24	Africa|hCoV-19/South Africa/KRISP-0503/2020|EPI ISL 498071|B.1.1.273|South Africa|2020-07-11	0.0007225526	Africa
Africa|hCoV-19/DRC/11022/2020|EPI ISL 527551|B.1.214|Democratic Republic of the Congo|2020-05-24	Africa|hCoV-19/South Africa/KRISP-0503/2020|EPI ISL 498071|B.1.1.273|South Africa|2020-07-11	0.0007505387	Africa
Africa|hCoV-19/DRC/11024/2020|EPI ISL 527552|B.1.149|Democratic Republic of the Congo|2020-05-24	Africa|hCoV-19/South Africa/KRISP-0503/2020|EPI ISL 498071|B.1.1.273|South Africa|2020-07-11	0.0007918115	Africa
Africa|hCoV-19/DRC/11026/2020|EPI ISL 527553|B.1.149|Democratic Republic of the Congo|2020-05-24	Africa|hCoV-19/South Africa/KRISP-0503/2020|EPI ISL 498071|B.1.1.273|South Africa|2020-07-11	0.0006478876	Africa
Africa|hCoV-19/DRC/11031/2020|EPI ISL 527554|B.1.214|Democratic Republic of the Congo|2020-05-24	Africa|hCoV-19/South Africa/KRISP-0503/2020|EPI ISL 498071|B.1.1.273|South Africa|2020-07-11	0.0006825062	Africa
Africa|hCoV-19/DRC/11041/2020|EPI ISL 527555|B.1|Democratic Republic of the Congo|2020-05-24	Africa|hCoV-19/South Africa/KRISP-0503/2020|EPI ISL 498071|B.1.1.273|South Africa|2020-07-11	0.0006481686	Africa
Africa|hCoV-19/DRC/11057/2020|EPI ISL 527528|B.1.5|Democratic Republic of the Congo|2020-05-24	Africa|hCoV-19/South Africa/KRISP-0503/2020|EPI ISL 498071|B.1.1.273|South Africa|2020-07-11	0.0005932503	Africa
Africa|hCoV-19/DRC/11078/2020|EPI ISL 527514|B.1|Democratic Republic of the Congo|2020-05-24	Africa|hCoV-19/South Africa/KRISP-0503/2020|EPI ISL 498071|B.1.1.273|South Africa|2020-07-11	0.0006908809	Africa
Africa|hCoV-19/DRC/11079/2020|EPI ISL 527500|B.1.214|Democratic Republic of the Congo|2020-05-24	Africa|hCoV-19/South Africa/KRISP-0503/2020|EPI ISL 498071|B.1.1.273|South Africa|2020-07-11	0.0006173410	Africa
Africa|hCoV-19/DRC/11093/2020|EPI ISL 527527|B.1.5|Democratic Republic of the Congo|2020-05-24	Africa|hCoV-19/South Africa/KRISP-0503/2020|EPI ISL 498071|B.1.1.273|South Africa|2020-07-11	0.0006649489	Africa
Africa|hCoV-19/DRC/11096/2020|EPI ISL 527522|B.1|Democratic Republic of the Congo|2020-05-24	Africa|hCoV-19/South Africa/KRISP-0503/2020|EPI ISL 498071|B.1.1.273|South Africa|2020-07-11	0.0006258587	Africa
Africa|hCoV-19/DRC/11114/2020|EPI ISL 527534|B.1.214|Democratic Republic of the Congo|2020-05-25	Africa|hCoV-19/South Africa/KRISP-0503/2020|EPI ISL 498071|B.1.1.273|South Africa|2020-07-11	0.0007343859	Africa
Africa|hCoV-19/DRC/11123/2020|EPI ISL 527496|B.1.84|Democratic Republic of the Congo|2020-05-24	Africa|hCoV-19/South Africa/KRISP-0503/2020|EPI ISL 498071|B.1.1.273|South Africa|2020-07-11	0.0006493124	Africa
Africa|hCoV-19/DRC/11134/2020|EPI ISL 527518|B.1.5|Democratic Republic of the Congo|2020-05-24	Africa|hCoV-19/South Africa/KRISP-0503/2020|EPI ISL 498071|B.1.1.273|South Africa|2020-07-11	0.0005546703	Africa
Africa|hCoV-19/DRC/11143/2020|EPI ISL 527556|B.1|Democratic Republic of the Congo|2020-05-24	Africa|hCoV-19/South Africa/KRISP-0503/2020|EPI ISL 498071|B.1.1.273|South Africa|2020-07-11	0.0007844799	Africa
Africa|hCoV-19/DRC/11145/2020|EPI ISL 527501|B.1.214|Democratic Republic of the Congo|2020-05-24	Africa|hCoV-19/South Africa/KRISP-0503/2020|EPI ISL 498071|B.1.1.273|South Africa|2020-07-11	0.0007551234	Africa
Africa|hCoV-19/DRC/11148/2020|EPI ISL 527525|B.1.178|Democratic Republic of the Congo|2020-05-24	Africa|hCoV-19/South Africa/KRISP-0503/2020|EPI ISL 498071|B.1.1.273|South Africa|2020-07-11	0.0006999981	Africa
Africa|hCoV-19/DRC/11157/2020|EPI ISL 527530|B.1|Democratic Republic of the Congo|2020-05-25	Africa|hCoV-19/South Africa/KRISP-0503/2020|EPI ISL 498071|B.1.1.273|South Africa|2020-07-11	0.0007306790	Africa
Africa|hCoV-19/DRC/11187/2020|EPI ISL 527523|B.1.1.275|Democratic Republic of the Congo|2020-05-23	Africa|hCoV-19/South Africa/KRISP-0503/2020|EPI ISL 498071|B.1.1.273|South Africa|2020-07-11	0.0005570451	Africa
Africa|hCoV-19/DRC/11191/2020|EPI ISL 527506|B.1.1.275|Democratic Republic of the Congo|2020-05-23	Africa|hCoV-19/South Africa/KRISP-0503/2020|EPI ISL 498071|B.1.1.273|South Africa|2020-07-11	0.0004465863	Africa
Africa|hCoV-19/DRC/11252/2020|EPI ISL 527557|B.1.1.275|Democratic Republic of the Congo|2020-05-21	Africa|hCoV-19/South Africa/KRISP-0503/2020|EPI ISL 498071|B.1.1.273|South Africa|2020-07-11	0.0006135248	Africa
Africa|hCoV-19/DRC/11260/2020|EPI ISL 527558|B.1.1.275|Democratic Republic of the Congo|2020-05-23	Africa|hCoV-19/South Africa/KRISP-0503/2020|EPI ISL 498071|B.1.1.273|South Africa|2020-07-11	0.0004773422	Africa
Africa|hCoV-19/DRC/1131/2020|EPI ISL 429255|B.1.5|Democratic Republic of the Congo|2020-04-05	Africa|hCoV-19/South Africa/KRISP-0503/2020|EPI ISL 498071|B.1.1.273|South Africa|2020-07-11	0.0005425599	Africa
Africa|hCoV-19/DRC/11310/2020|EPI ISL 527529|B.1.149|Democratic Republic of the Congo|2020-05-25	Africa|hCoV-19/South Africa/KRISP-0503/2020|EPI ISL 498071|B.1.1.273|South Africa|2020-07-11	0.0006638364	Africa
Africa|hCoV-19/DRC/11318/2020|EPI ISL 527559|B.1.149|Democratic Republic of the Congo|2020-05-25	Africa|hCoV-19/South Africa/KRISP-0503/2020|EPI ISL 498071|B.1.1.273|South Africa|2020-07-11	0.0006443879	Africa
Africa|hCoV-19/DRC/11326/2020|EPI ISL 527508|B.1|Democratic Republic of the Congo|2020-05-25	Africa|hCoV-19/South Africa/KRISP-0503/2020|EPI ISL 498071|B.1.1.273|South Africa|2020-07-11	0.0006543797	Africa
Africa|hCoV-19/DRC/11334/2020|EPI ISL 527504|B.1.178|Democratic Republic of the Congo|2020-05-25	Africa|hCoV-19/South Africa/KRISP-0503/2020|EPI ISL 498071|B.1.1.273|South Africa|2020-07-11	0.0006534481	Africa
Africa|hCoV-19/DRC/11337/2020|EPI ISL 527510|B.1.84|Democratic Republic of the Congo|2020-05-25	Africa|hCoV-19/South Africa/KRISP-0503/2020|EPI ISL 498071|B.1.1.273|South Africa|2020-07-11	0.0007243069	Africa
Africa|hCoV-19/DRC/11341/2020|EPI ISL 527509|B.1.1.275|Democratic Republic of the Congo|2020-05-25	Africa|hCoV-19/South Africa/KRISP-0503/2020|EPI ISL 498071|B.1.1.273|South Africa|2020-07-11	0.0005512749	Africa
Africa|hCoV-19/DRC/11348/2020|EPI ISL 527560|B.1.149|Democratic Republic of the Congo|2020-05-25	Africa|hCoV-19/South Africa/KRISP-0503/2020|EPI ISL 498071|B.1.1.273|South Africa|2020-07-11	0.0006449566	Africa
Africa|hCoV-19/DRC/11369/2020|EPI ISL 527537|B.1.214|Democratic Republic of the Congo|2020-05-25	Africa|hCoV-19/South Africa/KRISP-0503/2020|EPI ISL 498071|B.1.1.273|South Africa|2020-07-11	0.0007018371	Africa
Africa|hCoV-19/DRC/11376/2020|EPI ISL 527513|B.1.214|Democratic Republic of the Congo|2020-05-25	Africa|hCoV-19/South Africa/KRISP-0503/2020|EPI ISL 498071|B.1.1.273|South Africa|2020-07-11	0.0007249566	Africa
Africa|hCoV-19/DRC/11411/2020|EPI ISL 527561|B.1.5|Democratic Republic of the Congo|2020-05-25	Africa|hCoV-19/South Africa/KRISP-0503/2020|EPI ISL 498071|B.1.1.273|South Africa|2020-07-11	0.0006135604	Africa
Africa|hCoV-19/DRC/11450/2020|EPI ISL 527516|B.1.5|Democratic Republic of the Congo|2020-05-25	Africa|hCoV-19/South Africa/KRISP-0503/2020|EPI ISL 498071|B.1.1.273|South Africa|2020-07-11	0.0005602425	Africa
Africa|hCoV-19/DRC/11458/2020|EPI ISL 527497|B.1.5|Democratic Republic of the Congo|2020-05-25	Africa|hCoV-19/South Africa/KRISP-0503/2020|EPI ISL 498071|B.1.1.273|South Africa|2020-07-11	0.0006885801	Africa
Africa|hCoV-19/DRC/11460/2020|EPI ISL 527562|B.1.214|Democratic Republic of the Congo|2020-05-25	Africa|hCoV-19/South Africa/KRISP-0503/2020|EPI ISL 498071|B.1.1.273|South Africa|2020-07-11	0.0008272771	Africa
Africa|hCoV-19/DRC/11472/2020|EPI ISL 527502|B.1.214|Democratic Republic of the Congo|2020-05-25	Africa|hCoV-19/South Africa/KRISP-0503/2020|EPI ISL 498071|B.1.1.273|South Africa|2020-07-11	0.0007543130	Africa
Africa|hCoV-19/DRC/11477/2020|EPI ISL 527563|B.1.84|Democratic Republic of the Congo|2020-05-25	Africa|hCoV-19/South Africa/KRISP-0503/2020|EPI ISL 498071|B.1.1.273|South Africa|2020-07-11	0.0005789037	Africa
Africa|hCoV-19/DRC/11486/2020|EPI ISL 527564|B.1.214|Democratic Republic of the Congo|2020-05-25	Africa|hCoV-19/South Africa/KRISP-0503/2020|EPI ISL 498071|B.1.1.273|South Africa|2020-07-11	0.0007503448	Africa
Africa|hCoV-19/DRC/11487/2020|EPI ISL 527505|B.1|Democratic Republic of the Congo|2020-05-25	Africa|hCoV-19/South Africa/KRISP-0503/2020|EPI ISL 498071|B.1.1.273|South Africa|2020-07-11	0.0006891980	Africa
Africa|hCoV-19/DRC/11507/2020|EPI ISL 527512|B.1|Democratic Republic of the Congo|2020-05-25	Africa|hCoV-19/South Africa/KRISP-0503/2020|EPI ISL 498071|B.1.1.273|South Africa|2020-07-11	0.0007233734	Africa
Africa|hCoV-19/DRC/1151/2020|EPI ISL 447596|B.38|Democratic Republic of the Congo|2020-04-05	Africa|hCoV-19/South Africa/KRISP-0503/2020|EPI ISL 498071|B.1.1.273|South Africa|2020-07-11	0.0008837393	Africa
Africa|hCoV-19/DRC/11511/2020|EPI ISL 527511|B.1.214|Democratic Republic of the Congo|2020-05-25	Africa|hCoV-19/South Africa/KRISP-0503/2020|EPI ISL 498071|B.1.1.273|South Africa|2020-07-11	0.0007589521	Africa
Africa|hCoV-19/DRC/11572/2020|EPI ISL 527565|B.1.214|Democratic Republic of the Congo|2020-05-25	Africa|hCoV-19/South Africa/KRISP-0503/2020|EPI ISL 498071|B.1.1.273|South Africa|2020-07-11	0.0006472126	Africa
Africa|hCoV-19/DRC/11576/2020|EPI ISL 527517|B.1|Democratic Republic of the Congo|2020-05-25	Africa|hCoV-19/South Africa/KRISP-0503/2020|EPI ISL 498071|B.1.1.273|South Africa|2020-07-11	0.0006591459	Africa
Africa|hCoV-19/DRC/11583/2020|EPI ISL 527542|B.1|Democratic Republic of the Congo|2020-05-25	Africa|hCoV-19/South Africa/KRISP-0503/2020|EPI ISL 498071|B.1.1.273|South Africa|2020-07-11	0.0007071042	Africa
Africa|hCoV-19/DRC/11616/2020|EPI ISL 527519|B.1|Democratic Republic of the Congo|2020-05-25	Africa|hCoV-19/South Africa/KRISP-0503/2020|EPI ISL 498071|B.1.1.273|South Africa|2020-07-11	0.0006233451	Africa
Africa|hCoV-19/DRC/11623/2020|EPI ISL 527566|B.1.5|Democratic Republic of the Congo|2020-05-25	Africa|hCoV-19/South Africa/KRISP-0503/2020|EPI ISL 498071|B.1.1.273|South Africa|2020-07-11	0.0006481656	Africa
Africa|hCoV-19/DRC/11624/2020|EPI ISL 527567|B.1.149|Democratic Republic of the Congo|2020-05-25	Africa|hCoV-19/South Africa/KRISP-0503/2020|EPI ISL 498071|B.1.1.273|South Africa|2020-07-11	0.0006478526	Africa
Africa|hCoV-19/DRC/11631/2020|EPI ISL 527568|B.1.149|Democratic Republic of the Congo|2020-05-25	Africa|hCoV-19/South Africa/KRISP-0503/2020|EPI ISL 498071|B.1.1.273|South Africa|2020-07-11	0.0006485159	Africa
Africa|hCoV-19/DRC/11632/2020|EPI ISL 527493|B.1|Democratic Republic of the Congo|2020-05-25	Africa|hCoV-19/South Africa/KRISP-0503/2020|EPI ISL 498071|B.1.1.273|South Africa|2020-07-11	0.0006832359	Africa
Africa|hCoV-19/DRC/11635/2020|EPI ISL 527540|B.1.214|Democratic Republic of the Congo|2020-05-25	Africa|hCoV-19/South Africa/KRISP-0503/2020|EPI ISL 498071|B.1.1.273|South Africa|2020-07-11	0.0007036244	Africa
Africa|hCoV-19/DRC/11640/2020|EPI ISL 527535|B.1.178|Democratic Republic of the Congo|2020-05-25	Africa|hCoV-19/South Africa/KRISP-0503/2020|EPI ISL 498071|B.1.1.273|South Africa|2020-07-11	0.0007674456	Africa
Africa|hCoV-19/DRC/11643/2020|EPI ISL 527520|B.1.5|Democratic Republic of the Congo|2020-05-25	Africa|hCoV-19/South Africa/KRISP-0503/2020|EPI ISL 498071|B.1.1.273|South Africa|2020-07-11	0.0006595508	Africa
Africa|hCoV-19/DRC/11648/2020|EPI ISL 527569|B.1.6|Democratic Republic of the Congo|2020-05-25	Africa|hCoV-19/South Africa/KRISP-0503/2020|EPI ISL 498071|B.1.1.273|South Africa|2020-07-11	0.0006793699	Africa
Africa|hCoV-19/DRC/11652/2020|EPI ISL 527570|B.1.149|Democratic Republic of the Congo|2020-05-25	Africa|hCoV-19/South Africa/KRISP-0503/2020|EPI ISL 498071|B.1.1.273|South Africa|2020-07-11	0.0006476736	Africa
Africa|hCoV-19/DRC/11653/2020|EPI ISL 527533|B.1.84|Democratic Republic of the Congo|2020-05-25	Africa|hCoV-19/South Africa/KRISP-0503/2020|EPI ISL 498071|B.1.1.273|South Africa|2020-07-11	0.0006287309	Africa
Africa|hCoV-19/DRC/11676/2020|EPI ISL 527531|B.1|Democratic Republic of the Congo|2020-05-26	Africa|hCoV-19/South Africa/KRISP-0503/2020|EPI ISL 498071|B.1.1.273|South Africa|2020-07-11	0.0008421543	Africa
Africa|hCoV-19/DRC/11677/2020|EPI ISL 527515|B.1.214|Democratic Republic of the Congo|2020-05-26	Africa|hCoV-19/South Africa/KRISP-0503/2020|EPI ISL 498071|B.1.1.273|South Africa|2020-07-11	0.0006583102	Africa
Africa|hCoV-19/DRC/11732/2020|EPI ISL 527536|B.1.214|Democratic Republic of the Congo|2020-05-26	Africa|hCoV-19/South Africa/KRISP-0503/2020|EPI ISL 498071|B.1.1.273|South Africa|2020-07-11	0.0005237083	Africa
Africa|hCoV-19/DRC/11733/2020|EPI ISL 527571|B.1.149|Democratic Republic of the Congo|2020-05-26	Africa|hCoV-19/South Africa/KRISP-0503/2020|EPI ISL 498071|B.1.1.273|South Africa|2020-07-11	0.0006443507	Africa
Africa|hCoV-19/DRC/11806/2020|EPI ISL 527572|B.1.214|Democratic Republic of the Congo|2020-05-26	Africa|hCoV-19/South Africa/KRISP-0503/2020|EPI ISL 498071|B.1.1.273|South Africa|2020-07-11	0.0007499867	Africa
Africa|hCoV-19/DRC/1234/2020|EPI ISL 429258|B.1.5|Democratic Republic of the Congo|2020-04-06	Africa|hCoV-19/South Africa/KRISP-0503/2020|EPI ISL 498071|B.1.1.273|South Africa|2020-07-11	0.0005714464	Africa
Africa|hCoV-19/DRC/1249/2020|EPI ISL 429259|B.1.5|Democratic Republic of the Congo|2020-04-06	Africa|hCoV-19/South Africa/KRISP-0503/2020|EPI ISL 498071|B.1.1.273|South Africa|2020-07-11	0.0005449245	Africa
Africa|hCoV-19/DRC/1319/2020|EPI ISL 431011|B.1.128|Democratic Republic of the Congo|2020-04-07	Africa|hCoV-19/South Africa/KRISP-0503/2020|EPI ISL 498071|B.1.1.273|South Africa|2020-07-11	0.0006464267	Africa
Africa|hCoV-19/DRC/1324/2020|EPI ISL 435033|B.1.128|Democratic Republic of the Congo|2020-04-07	Africa|hCoV-19/South Africa/KRISP-0503/2020|EPI ISL 498071|B.1.1.273|South Africa|2020-07-11	0.0006420586	Africa
Africa|hCoV-19/DRC/1326/2020|EPI ISL 435116|B.1|Democratic Republic of the Congo|2020-04-07	Africa|hCoV-19/South Africa/KRISP-0503/2020|EPI ISL 498071|B.1.1.273|South Africa|2020-07-11	0.0006231659	Africa
Africa|hCoV-19/DRC/1375/2020|EPI ISL 435117|B.1.1.1|Democratic Republic of the Congo|2020-04-07	Africa|hCoV-19/South Africa/KRISP-0503/2020|EPI ISL 498071|B.1.1.273|South Africa|2020-07-11	0.0005866189	Africa
Africa|hCoV-19/DRC/1376/2020|EPI ISL 431012|B.1.1.1|Democratic Republic of the Congo|2020-04-07	Africa|hCoV-19/South Africa/KRISP-0503/2020|EPI ISL 498071|B.1.1.273|South Africa|2020-07-11	0.0005473849	Africa
Africa|hCoV-19/DRC/1377/2020|EPI ISL 434678|B.1.1.1|Democratic Republic of the Congo|2020-04-07	Africa|hCoV-19/South Africa/KRISP-0503/2020|EPI ISL 498071|B.1.1.273|South Africa|2020-07-11	0.0005088758	Africa
Africa|hCoV-19/DRC/1378/2020|EPI ISL 435118|B.1.1.1|Democratic Republic of the Congo|2020-04-07	Africa|hCoV-19/South Africa/KRISP-0503/2020|EPI ISL 498071|B.1.1.273|South Africa|2020-07-11	0.0005457313	Africa
Africa|hCoV-19/DRC/1382/2020|EPI ISL 435113|B.1.1.1|Democratic Republic of the Congo|2020-04-07	Africa|hCoV-19/South Africa/KRISP-0503/2020|EPI ISL 498071|B.1.1.273|South Africa|2020-07-11	0.0005561742	Africa
Africa|hCoV-19/DRC/1397/2020|EPI ISL 434679|B.1.1.1|Democratic Republic of the Congo|2020-04-07	Africa|hCoV-19/South Africa/KRISP-0503/2020|EPI ISL 498071|B.1.1.273|South Africa|2020-07-11	0.0005462452	Africa
Africa|hCoV-19/DRC/1398/2020|EPI ISL 435114|B.1.1.1|Democratic Republic of the Congo|2020-04-07	Africa|hCoV-19/South Africa/KRISP-0503/2020|EPI ISL 498071|B.1.1.273|South Africa|2020-07-11	0.0005057536	Africa
Africa|hCoV-19/DRC/1422/2020|EPI ISL 434680|B.1.149|Democratic Republic of the Congo|2020-04-08	Africa|hCoV-19/South Africa/KRISP-0503/2020|EPI ISL 498071|B.1.1.273|South Africa|2020-07-11	0.0006550698	Africa
Africa|hCoV-19/DRC/1423/2020|EPI ISL 434710|B.1.149|Democratic Republic of the Congo|2020-04-08	Africa|hCoV-19/South Africa/KRISP-0503/2020|EPI ISL 498071|B.1.1.273|South Africa|2020-07-11	0.0006068919	Africa
Africa|hCoV-19/DRC/1486/2020|EPI ISL 434711|B.1|Democratic Republic of the Congo|2020-04-08	Africa|hCoV-19/South Africa/KRISP-0503/2020|EPI ISL 498071|B.1.1.273|South Africa|2020-07-11	0.0005938988	Africa
Africa|hCoV-19/DRC/1516/2020|EPI ISL 435032|B.1.5|Democratic Republic of the Congo|2020-04-09	Africa|hCoV-19/South Africa/KRISP-0503/2020|EPI ISL 498071|B.1.1.273|South Africa|2020-07-11	0.0005378912	Africa
Africa|hCoV-19/DRC/1565/2020|EPI ISL 434681|B.1|Democratic Republic of the Congo|2020-04-09	Africa|hCoV-19/South Africa/KRISP-0503/2020|EPI ISL 498071|B.1.1.273|South Africa|2020-07-11	0.0005831701	Africa
Africa|hCoV-19/DRC/158/2020|EPI ISL 417950|B.40|Democratic Republic of the Congo|2020-03-20	Africa|hCoV-19/South Africa/KRISP-0503/2020|EPI ISL 498071|B.1.1.273|South Africa|2020-07-11	0.0008744052	Africa
Africa|hCoV-19/DRC/1715/2020|EPI ISL 435156|B.1.84|Democratic Republic of the Congo|2020-04-10	Africa|hCoV-19/South Africa/KRISP-0503/2020|EPI ISL 498071|B.1.1.273|South Africa|2020-07-11	0.0006115887	Africa
Africa|hCoV-19/DRC/1767/2020|EPI ISL 435157|B.1.5|Democratic Republic of the Congo|2020-04-10	Africa|hCoV-19/South Africa/KRISP-0503/2020|EPI ISL 498071|B.1.1.273|South Africa|2020-07-11	0.0005608264	Africa
Africa|hCoV-19/DRC/1779/2020|EPI ISL 435158|C.14|Democratic Republic of the Congo|2020-04-10	Africa|hCoV-19/South Africa/KRISP-0503/2020|EPI ISL 498071|B.1.1.273|South Africa|2020-07-11	0.0006267083	Africa
Africa|hCoV-19/DRC/191/2020|EPI ISL 417955|B.1.128|Democratic Republic of the Congo|2020-03-21	Africa|hCoV-19/South Africa/KRISP-0503/2020|EPI ISL 498071|B.1.1.273|South Africa|2020-07-11	0.0006397544	Africa
Africa|hCoV-19/DRC/1952/2020|EPI ISL 435159|B.1.5|Democratic Republic of the Congo|2020-04-11	Africa|hCoV-19/South Africa/KRISP-0503/2020|EPI ISL 498071|B.1.1.273|South Africa|2020-07-11	0.0005544012	Africa
Africa|hCoV-19/DRC/1982/2020|EPI ISL 435160|B.1|Democratic Republic of the Congo|2020-04-12	Africa|hCoV-19/South Africa/KRISP-0503/2020|EPI ISL 498071|B.1.1.273|South Africa|2020-07-11	0.0005867867	Africa
Africa|hCoV-19/DRC/2047/2020|EPI ISL 435161|B.1.1.1|Democratic Republic of the Congo|2020-04-12	Africa|hCoV-19/South Africa/KRISP-0503/2020|EPI ISL 498071|B.1.1.273|South Africa|2020-07-11	0.0005140895	Africa
Africa|hCoV-19/DRC/2063/2020|EPI ISL 435162|B.1|Democratic Republic of the Congo|2020-04-12	Africa|hCoV-19/South Africa/KRISP-0503/2020|EPI ISL 498071|B.1.1.273|South Africa|2020-07-11	0.0005526150	Africa
Africa|hCoV-19/DRC/2120/2020|EPI ISL 435163|B.1.149|Democratic Republic of the Congo|2020-04-12	Africa|hCoV-19/South Africa/KRISP-0503/2020|EPI ISL 498071|B.1.1.273|South Africa|2020-07-11	0.0006112188	Africa
Africa|hCoV-19/DRC/2121/2020|EPI ISL 435164|B.1.149|Democratic Republic of the Congo|2020-04-12	Africa|hCoV-19/South Africa/KRISP-0503/2020|EPI ISL 498071|B.1.1.273|South Africa|2020-07-11	0.0006204449	Africa
Africa|hCoV-19/DRC/2122/2020|EPI ISL 435165|B.1.149|Democratic Republic of the Congo|2020-04-13	Africa|hCoV-19/South Africa/KRISP-0503/2020|EPI ISL 498071|B.1.1.273|South Africa|2020-07-11	0.0007016232	Africa
Africa|hCoV-19/DRC/2125/2020|EPI ISL 435166|B.1.149|Democratic Republic of the Congo|2020-04-13	Africa|hCoV-19/South Africa/KRISP-0503/2020|EPI ISL 498071|B.1.1.273|South Africa|2020-07-11	0.0006225691	Africa
Africa|hCoV-19/DRC/2128/2020|EPI ISL 435167|B.1|Democratic Republic of the Congo|2020-04-13	Africa|hCoV-19/South Africa/KRISP-0503/2020|EPI ISL 498071|B.1.1.273|South Africa|2020-07-11	0.0005643269	Africa
Africa|hCoV-19/DRC/2133/2020|EPI ISL 435168|B.1.128|Democratic Republic of the Congo|2020-04-13	Africa|hCoV-19/South Africa/KRISP-0503/2020|EPI ISL 498071|B.1.1.273|South Africa|2020-07-11	0.0006647818	Africa
Africa|hCoV-19/DRC/214/2020|EPI ISL 420030|B.1.6|Democratic Republic of the Congo|2020-03-21	Africa|hCoV-19/South Africa/KRISP-0503/2020|EPI ISL 498071|B.1.1.273|South Africa|2020-07-11	0.0005398273	Africa
Africa|hCoV-19/DRC/215/2020|EPI ISL 420031|B.1.1.1|Democratic Republic of the Congo|2020-03-21	Africa|hCoV-19/South Africa/KRISP-0503/2020|EPI ISL 498071|B.1.1.273|South Africa|2020-07-11	0.0005485747	Africa
Africa|hCoV-19/DRC/2169/2020|EPI ISL 436194|B.1.5|Democratic Republic of the Congo|2020-04-13	Africa|hCoV-19/South Africa/KRISP-0503/2020|EPI ISL 498071|B.1.1.273|South Africa|2020-07-11	0.0005946821	Africa
Africa|hCoV-19/DRC/2299/2020|EPI ISL 436412|B.1.5|Democratic Republic of the Congo|2020-04-14	Africa|hCoV-19/South Africa/KRISP-0503/2020|EPI ISL 498071|B.1.1.273|South Africa|2020-07-11	0.0006104459	Africa
Africa|hCoV-19/DRC/236/2020|EPI ISL 420032|B.1.128|Democratic Republic of the Congo|2020-03-22	Africa|hCoV-19/South Africa/KRISP-0503/2020|EPI ISL 498071|B.1.1.273|South Africa|2020-07-11	0.0006405373	Africa
Africa|hCoV-19/DRC/2363/2020|EPI ISL 437194|B.1.84|Democratic Republic of the Congo|2020-04-14	Africa|hCoV-19/South Africa/KRISP-0503/2020|EPI ISL 498071|B.1.1.273|South Africa|2020-07-11	0.0005764698	Africa
Africa|hCoV-19/DRC/2384/2020|EPI ISL 437196|B.1.149|Democratic Republic of the Congo|2020-04-14	Africa|hCoV-19/South Africa/KRISP-0503/2020|EPI ISL 498071|B.1.1.273|South Africa|2020-07-11	0.0006216661	Africa
Africa|hCoV-19/DRC/241/2020|EPI ISL 420033|B.1.1.75|Democratic Republic of the Congo|2020-03-22	Africa|hCoV-19/South Africa/KRISP-0503/2020|EPI ISL 498071|B.1.1.273|South Africa|2020-07-11	0.0004719094	Africa
Africa|hCoV-19/DRC/243/2020|EPI ISL 420034|B.1|Democratic Republic of the Congo|2020-03-22	Africa|hCoV-19/South Africa/KRISP-0503/2020|EPI ISL 498071|B.1.1.273|South Africa|2020-07-11	0.0005859232	Africa
Africa|hCoV-19/DRC/248/2020|EPI ISL 420035|B.1.5|Democratic Republic of the Congo|2020-03-22	Africa|hCoV-19/South Africa/KRISP-0503/2020|EPI ISL 498071|B.1.1.273|South Africa|2020-07-11	0.0005056343	Africa
Africa|hCoV-19/DRC/2496/2020|EPI ISL 437337|B.1.149|Democratic Republic of the Congo|2020-04-15	Africa|hCoV-19/South Africa/KRISP-0503/2020|EPI ISL 498071|B.1.1.273|South Africa|2020-07-11	0.0006388125	Africa
Africa|hCoV-19/DRC/2529/2020|EPI ISL 437338|B.1.178|Democratic Republic of the Congo|2020-04-15	Africa|hCoV-19/South Africa/KRISP-0503/2020|EPI ISL 498071|B.1.1.273|South Africa|2020-07-11	0.0006051785	Africa
Africa|hCoV-19/DRC/253/2020|EPI ISL 420838|B.1.5|Democratic Republic of the Congo|2020-03-22	Africa|hCoV-19/South Africa/KRISP-0503/2020|EPI ISL 498071|B.1.1.273|South Africa|2020-07-11	0.0005074816	Africa
Africa|hCoV-19/DRC/2536/2020|EPI ISL 437339|B.1|Democratic Republic of the Congo|2020-04-15	Africa|hCoV-19/South Africa/KRISP-0503/2020|EPI ISL 498071|B.1.1.273|South Africa|2020-07-11	0.0006051785	Africa
Africa|hCoV-19/DRC/254/2020|EPI ISL 420839|B.1|Democratic Republic of the Congo|2020-03-22	Africa|hCoV-19/South Africa/KRISP-0503/2020|EPI ISL 498071|B.1.1.273|South Africa|2020-07-11	0.0005796712	Africa
Africa|hCoV-19/DRC/2563/2020|EPI ISL 437340|B.1.9|Democratic Republic of the Congo|2020-04-15	Africa|hCoV-19/South Africa/KRISP-0503/2020|EPI ISL 498071|B.1.1.273|South Africa|2020-07-11	0.0008070023	Africa
Africa|hCoV-19/DRC/2580/2020|EPI ISL 437341|B.1.5|Democratic Republic of the Congo|2020-04-15	Africa|hCoV-19/South Africa/KRISP-0503/2020|EPI ISL 498071|B.1.1.273|South Africa|2020-07-11	0.0005409404	Africa
Africa|hCoV-19/DRC/2644/2020|EPI ISL 437342|B.1.84|Democratic Republic of the Congo|2020-04-15	Africa|hCoV-19/South Africa/KRISP-0503/2020|EPI ISL 498071|B.1.1.273|South Africa|2020-07-11	0.0006482501	Africa
Africa|hCoV-19/DRC/2670/2020|EPI ISL 437343|B.1.9|Democratic Republic of the Congo|2020-04-15	Africa|hCoV-19/South Africa/KRISP-0503/2020|EPI ISL 498071|B.1.1.273|South Africa|2020-07-11	0.0008407004	Africa
Africa|hCoV-19/DRC/2727/2020|EPI ISL 437344|B.1|Democratic Republic of the Congo|2020-04-16	Africa|hCoV-19/South Africa/KRISP-0503/2020|EPI ISL 498071|B.1.1.273|South Africa|2020-07-11	0.0005476039	Africa
Africa|hCoV-19/DRC/2728/2020|EPI ISL 437345|B.1.84|Democratic Republic of the Congo|2020-04-16	Africa|hCoV-19/South Africa/KRISP-0503/2020|EPI ISL 498071|B.1.1.273|South Africa|2020-07-11	0.0006199188	Africa
Africa|hCoV-19/DRC/2813/2020|EPI ISL 437346|C.14|Democratic Republic of the Congo|2020-04-16	Africa|hCoV-19/South Africa/KRISP-0503/2020|EPI ISL 498071|B.1.1.273|South Africa|2020-07-11	0.0006391346	Africa
Africa|hCoV-19/DRC/2819/2020|EPI ISL 437347|B.1|Democratic Republic of the Congo|2020-04-16	Africa|hCoV-19/South Africa/KRISP-0503/2020|EPI ISL 498071|B.1.1.273|South Africa|2020-07-11	0.0006526941	Africa
Africa|hCoV-19/DRC/2827/2020|EPI ISL 437348|B.1|Democratic Republic of the Congo|2020-04-16	Africa|hCoV-19/South Africa/KRISP-0503/2020|EPI ISL 498071|B.1.1.273|South Africa|2020-07-11	0.0005378676	Africa
Africa|hCoV-19/DRC/2855/2020|EPI ISL 437350|B.1|Democratic Republic of the Congo|2020-04-16	Africa|hCoV-19/South Africa/KRISP-0503/2020|EPI ISL 498071|B.1.1.273|South Africa|2020-07-11	0.0005715459	Africa
Africa|hCoV-19/DRC/2864/2020|EPI ISL 437351|B.1|Democratic Republic of the Congo|2020-04-16	Africa|hCoV-19/South Africa/KRISP-0503/2020|EPI ISL 498071|B.1.1.273|South Africa|2020-07-11	0.0005727530	Africa
Africa|hCoV-19/DRC/2904/2020|EPI ISL 437352|B.1|Democratic Republic of the Congo|2020-04-17	Africa|hCoV-19/South Africa/KRISP-0503/2020|EPI ISL 498071|B.1.1.273|South Africa|2020-07-11	0.0005715458	Africa
Africa|hCoV-19/DRC/2938/2020|EPI ISL 437353|B.1.275|Democratic Republic of the Congo|2020-04-17	Africa|hCoV-19/South Africa/KRISP-0503/2020|EPI ISL 498071|B.1.1.273|South Africa|2020-07-11	0.0007650741	Africa
Africa|hCoV-19/DRC/2939/2020|EPI ISL 437354|B.1|Democratic Republic of the Congo|2020-04-17	Africa|hCoV-19/South Africa/KRISP-0503/2020|EPI ISL 498071|B.1.1.273|South Africa|2020-07-11	0.0006738315	Africa
Africa|hCoV-19/DRC/2942/2020|EPI ISL 437355|B.1|Democratic Republic of the Congo|2020-04-17	Africa|hCoV-19/South Africa/KRISP-0503/2020|EPI ISL 498071|B.1.1.273|South Africa|2020-07-11	0.0006914684	Africa
Africa|hCoV-19/DRC/299/2020|EPI ISL 420840|B.4|Democratic Republic of the Congo|2020-03-20	Africa|hCoV-19/South Africa/KRISP-0503/2020|EPI ISL 498071|B.1.1.273|South Africa|2020-07-11	0.0010265717	Africa
Africa|hCoV-19/DRC/300/2020|EPI ISL 420841|A|Democratic Republic of the Congo|2020-03-22	Africa|hCoV-19/South Africa/KRISP-0503/2020|EPI ISL 498071|B.1.1.273|South Africa|2020-07-11	0.0008136198	Africa
Africa|hCoV-19/DRC/3041/2020|EPI ISL 437356|B.1|Democratic Republic of the Congo|2020-04-18	Africa|hCoV-19/South Africa/KRISP-0503/2020|EPI ISL 498071|B.1.1.273|South Africa|2020-07-11	0.0006414581	Africa
Africa|hCoV-19/DRC/307/2020|EPI ISL 420842|B.1.9|Democratic Republic of the Congo|2020-03	Africa|hCoV-19/South Africa/KRISP-0503/2020|EPI ISL 498071|B.1.1.273|South Africa|2020-07-11	0.0006581942	Africa
Africa|hCoV-19/DRC/3070/2020|EPI ISL 437357|B.1.214|Democratic Republic of the Congo|2020-04-18	Africa|hCoV-19/South Africa/KRISP-0503/2020|EPI ISL 498071|B.1.1.273|South Africa|2020-07-11	0.0006761482	Africa
Africa|hCoV-19/DRC/3089/2020|EPI ISL 437358|B.1.84|Democratic Republic of the Congo|2020-04-19	Africa|hCoV-19/South Africa/KRISP-0503/2020|EPI ISL 498071|B.1.1.273|South Africa|2020-07-11	0.0006059342	Africa
Africa|hCoV-19/DRC/3440/2020|EPI ISL 447597|B.1.84|Democratic Republic of the Congo|2020-04-22	Africa|hCoV-19/South Africa/KRISP-0503/2020|EPI ISL 498071|B.1.1.273|South Africa|2020-07-11	0.0006127607	Africa
Africa|hCoV-19/DRC/3451/2020|EPI ISL 447598|B.1.178|Democratic Republic of the Congo|2020-04-22	Africa|hCoV-19/South Africa/KRISP-0503/2020|EPI ISL 498071|B.1.1.273|South Africa|2020-07-11	0.0006473361	Africa
Africa|hCoV-19/DRC/3453/2020|EPI ISL 447599|B.1.84|Democratic Republic of the Congo|2020-04-22	Africa|hCoV-19/South Africa/KRISP-0503/2020|EPI ISL 498071|B.1.1.273|South Africa|2020-07-11	0.0006131364	Africa
Africa|hCoV-19/DRC/3481/2020|EPI ISL 447600|B.1|Democratic Republic of the Congo|2020-04-22	Africa|hCoV-19/South Africa/KRISP-0503/2020|EPI ISL 498071|B.1.1.273|South Africa|2020-07-11	0.0005591941	Africa
Africa|hCoV-19/DRC/3482/2020|EPI ISL 447601|B.1|Democratic Republic of the Congo|2020-04-22	Africa|hCoV-19/South Africa/KRISP-0503/2020|EPI ISL 498071|B.1.1.273|South Africa|2020-07-11	0.0005839193	Africa
Africa|hCoV-19/DRC/3483/2020|EPI ISL 447602|B.1|Democratic Republic of the Congo|2020-04-22	Africa|hCoV-19/South Africa/KRISP-0503/2020|EPI ISL 498071|B.1.1.273|South Africa|2020-07-11	0.0005583162	Africa
Africa|hCoV-19/DRC/3490/2020|EPI ISL 447603|B.1|Democratic Republic of the Congo|2020-04-22	Africa|hCoV-19/South Africa/KRISP-0503/2020|EPI ISL 498071|B.1.1.273|South Africa|2020-07-11	0.0005798848	Africa
Africa|hCoV-19/DRC/3504/2020|EPI ISL 447604|B.1.149|Democratic Republic of the Congo|2020-04-23	Africa|hCoV-19/South Africa/KRISP-0503/2020|EPI ISL 498071|B.1.1.273|South Africa|2020-07-11	0.0006287504	Africa
Africa|hCoV-19/DRC/352/2020|EPI ISL 420850|B.1.5|Democratic Republic of the Congo|2020-03	Africa|hCoV-19/South Africa/KRISP-0503/2020|EPI ISL 498071|B.1.1.273|South Africa|2020-07-11	0.0005792761	Africa
Africa|hCoV-19/DRC/353/2020|EPI ISL 420843|B.1.5|Democratic Republic of the Congo|2020-03	Africa|hCoV-19/South Africa/KRISP-0503/2020|EPI ISL 498071|B.1.1.273|South Africa|2020-07-11	0.0005111296	Africa
Africa|hCoV-19/DRC/355/2020|EPI ISL 420844|B.1|Democratic Republic of the Congo|2020-03	Africa|hCoV-19/South Africa/KRISP-0503/2020|EPI ISL 498071|B.1.1.273|South Africa|2020-07-11	0.0005397727	Africa
Africa|hCoV-19/DRC/3552/2020|EPI ISL 447605|B.1.84|Democratic Republic of the Congo|2020-04-23	Africa|hCoV-19/South Africa/KRISP-0503/2020|EPI ISL 498071|B.1.1.273|South Africa|2020-07-11	0.0006204837	Africa
Africa|hCoV-19/DRC/3595/2020|EPI ISL 447606|B.1.5|Democratic Republic of the Congo|2020-04-23	Africa|hCoV-19/South Africa/KRISP-0503/2020|EPI ISL 498071|B.1.1.273|South Africa|2020-07-11	0.0005775976	Africa
Africa|hCoV-19/DRC/3632/2020|EPI ISL 447607|B.1.5|Democratic Republic of the Congo|2020-04-23	Africa|hCoV-19/South Africa/KRISP-0503/2020|EPI ISL 498071|B.1.1.273|South Africa|2020-07-11	0.0005794225	Africa
Africa|hCoV-19/DRC/3633/2020|EPI ISL 447230|B.1.5|Democratic Republic of the Congo|2020-04-23	Africa|hCoV-19/South Africa/KRISP-0503/2020|EPI ISL 498071|B.1.1.273|South Africa|2020-07-11	0.0005849438	Africa
Africa|hCoV-19/DRC/3653/2020|EPI ISL 447231|B.1.128|Democratic Republic of the Congo|2020-04-23	Africa|hCoV-19/South Africa/KRISP-0503/2020|EPI ISL 498071|B.1.1.273|South Africa|2020-07-11	0.0007096795	Africa
Africa|hCoV-19/DRC/3659/2020|EPI ISL 447232|B.1.128|Democratic Republic of the Congo|2020-04-23	Africa|hCoV-19/South Africa/KRISP-0503/2020|EPI ISL 498071|B.1.1.273|South Africa|2020-07-11	0.0007103278	Africa
Africa|hCoV-19/DRC/3661/2020|EPI ISL 447233|B.1.128|Democratic Republic of the Congo|2020-04-23	Africa|hCoV-19/South Africa/KRISP-0503/2020|EPI ISL 498071|B.1.1.273|South Africa|2020-07-11	0.0007163846	Africa
Africa|hCoV-19/DRC/3662/2020|EPI ISL 447234|B.1.128|Democratic Republic of the Congo|2020-04-23	Africa|hCoV-19/South Africa/KRISP-0503/2020|EPI ISL 498071|B.1.1.273|South Africa|2020-07-11	0.0007158475	Africa
Africa|hCoV-19/DRC/3664/2020|EPI ISL 447235|B.1.128|Democratic Republic of the Congo|2020-04-23	Africa|hCoV-19/South Africa/KRISP-0503/2020|EPI ISL 498071|B.1.1.273|South Africa|2020-07-11	0.0007159695	Africa
Africa|hCoV-19/DRC/3683/2020|EPI ISL 447236|B.1.5|Democratic Republic of the Congo|2020-04-24	Africa|hCoV-19/South Africa/KRISP-0503/2020|EPI ISL 498071|B.1.1.273|South Africa|2020-07-11	0.0006135521	Africa
Africa|hCoV-19/DRC/3688/2020|EPI ISL 447237|B.1.128|Democratic Republic of the Congo|2020-04-24	Africa|hCoV-19/South Africa/KRISP-0503/2020|EPI ISL 498071|B.1.1.273|South Africa|2020-07-11	0.0007136100	Africa
Africa|hCoV-19/DRC/376/2020|EPI ISL 420851|B.1.6|Democratic Republic of the Congo|2020-03-25	Africa|hCoV-19/South Africa/KRISP-0503/2020|EPI ISL 498071|B.1.1.273|South Africa|2020-07-11	0.0006112897	Africa
Africa|hCoV-19/DRC/3764/2020|EPI ISL 447238|B.1.84|Democratic Republic of the Congo|2020-04-24	Africa|hCoV-19/South Africa/KRISP-0503/2020|EPI ISL 498071|B.1.1.273|South Africa|2020-07-11	0.0006467435	Africa
Africa|hCoV-19/DRC/3768/2020|EPI ISL 447239|B.1.84|Democratic Republic of the Congo|2020-04-24	Africa|hCoV-19/South Africa/KRISP-0503/2020|EPI ISL 498071|B.1.1.273|South Africa|2020-07-11	0.0006131634	Africa
Africa|hCoV-19/DRC/3778/2020|EPI ISL 447240|B.1.128|Democratic Republic of the Congo|2020-04-24	Africa|hCoV-19/South Africa/KRISP-0503/2020|EPI ISL 498071|B.1.1.273|South Africa|2020-07-11	0.0007122306	Africa
Africa|hCoV-19/DRC/3787/2020|EPI ISL 447241|B.1|Democratic Republic of the Congo|2020-04-24	Africa|hCoV-19/South Africa/KRISP-0503/2020|EPI ISL 498071|B.1.1.273|South Africa|2020-07-11	0.0005896561	Africa
Africa|hCoV-19/DRC/3791/2020|EPI ISL 447242|B.1|Democratic Republic of the Congo|2020-04-24	Africa|hCoV-19/South Africa/KRISP-0503/2020|EPI ISL 498071|B.1.1.273|South Africa|2020-07-11	0.0006326924	Africa
Africa|hCoV-19/DRC/3803/2020|EPI ISL 447243|B.1|Democratic Republic of the Congo|2020-04-24	Africa|hCoV-19/South Africa/KRISP-0503/2020|EPI ISL 498071|B.1.1.273|South Africa|2020-07-11	0.0005580629	Africa
Africa|hCoV-19/DRC/3806/2020|EPI ISL 447244|B.1|Democratic Republic of the Congo|2020-04-24	Africa|hCoV-19/South Africa/KRISP-0503/2020|EPI ISL 498071|B.1.1.273|South Africa|2020-07-11	0.0005580242	Africa
Africa|hCoV-19/DRC/3827/2020|EPI ISL 447245|B.1|Democratic Republic of the Congo|2020-04-24	Africa|hCoV-19/South Africa/KRISP-0503/2020|EPI ISL 498071|B.1.1.273|South Africa|2020-07-11	0.0006817057	Africa
Africa|hCoV-19/DRC/3829/2020|EPI ISL 447246|B.1|Democratic Republic of the Congo|2020-04-24	Africa|hCoV-19/South Africa/KRISP-0503/2020|EPI ISL 498071|B.1.1.273|South Africa|2020-07-11	0.0005802053	Africa
Africa|hCoV-19/DRC/3834/2020|EPI ISL 447247|A|Democratic Republic of the Congo|2020-04-25	Africa|hCoV-19/South Africa/KRISP-0503/2020|EPI ISL 498071|B.1.1.273|South Africa|2020-07-11	0.0008919844	Africa
Africa|hCoV-19/DRC/3837/2020|EPI ISL 447248|B.1.128|Democratic Republic of the Congo|2020-04-25	Africa|hCoV-19/South Africa/KRISP-0503/2020|EPI ISL 498071|B.1.1.273|South Africa|2020-07-11	0.0007155059	Africa
Africa|hCoV-19/DRC/3841/2020|EPI ISL 447249|B.1.128|Democratic Republic of the Congo|2020-04-25	Africa|hCoV-19/South Africa/KRISP-0503/2020|EPI ISL 498071|B.1.1.273|South Africa|2020-07-11	0.0007478683	Africa
Africa|hCoV-19/DRC/3842/2020|EPI ISL 471396|B.1.128|Democratic Republic of the Congo|2020-04-25	Africa|hCoV-19/South Africa/KRISP-0503/2020|EPI ISL 498071|B.1.1.273|South Africa|2020-07-11	0.0007397720	Africa
Africa|hCoV-19/DRC/3846/2020|EPI ISL 471397|B.1.84|Democratic Republic of the Congo|2020-04-25	Africa|hCoV-19/South Africa/KRISP-0503/2020|EPI ISL 498071|B.1.1.273|South Africa|2020-07-11	0.0006724342	Africa
Africa|hCoV-19/DRC/3937/2020|EPI ISL 471398|B.1|Democratic Republic of the Congo|2020-04-25	Africa|hCoV-19/South Africa/KRISP-0503/2020|EPI ISL 498071|B.1.1.273|South Africa|2020-07-11	0.0006387996	Africa
Africa|hCoV-19/DRC/3941/2020|EPI ISL 471399|B.1.128|Democratic Republic of the Congo|2020-04-25	Africa|hCoV-19/South Africa/KRISP-0503/2020|EPI ISL 498071|B.1.1.273|South Africa|2020-07-11	0.0007141848	Africa
Africa|hCoV-19/DRC/3947/2020|EPI ISL 471400|B.1.214|Democratic Republic of the Congo|2020-04-25	Africa|hCoV-19/South Africa/KRISP-0503/2020|EPI ISL 498071|B.1.1.273|South Africa|2020-07-11	0.0007397248	Africa
Africa|hCoV-19/DRC/3949/2020|EPI ISL 471401|B.1.84|Democratic Republic of the Congo|2020-04-26	Africa|hCoV-19/South Africa/KRISP-0503/2020|EPI ISL 498071|B.1.1.273|South Africa|2020-07-11	0.0005760792	Africa
Africa|hCoV-19/DRC/396/2020|EPI ISL 420852|B.1.6|Democratic Republic of the Congo|2020-03-26	Africa|hCoV-19/South Africa/KRISP-0503/2020|EPI ISL 498071|B.1.1.273|South Africa|2020-07-11	0.0005767494	Africa
Africa|hCoV-19/DRC/397/2020|EPI ISL 420845|B.1.6|Democratic Republic of the Congo|2020-03-26	Africa|hCoV-19/South Africa/KRISP-0503/2020|EPI ISL 498071|B.1.1.273|South Africa|2020-07-11	0.0005723810	Africa
Africa|hCoV-19/DRC/400/2020|EPI ISL 420846|B.1.5|Democratic Republic of the Congo|2020-03	Africa|hCoV-19/South Africa/KRISP-0503/2020|EPI ISL 498071|B.1.1.273|South Africa|2020-07-11	0.0005402283	Africa
Africa|hCoV-19/DRC/4012/2020|EPI ISL 471402|B.1|Democratic Republic of the Congo|2020-04-26	Africa|hCoV-19/South Africa/KRISP-0503/2020|EPI ISL 498071|B.1.1.273|South Africa|2020-07-11	0.0007061011	Africa
Africa|hCoV-19/DRC/402/2020|EPI ISL 420853|B.1|Democratic Republic of the Congo|2020-03-26	Africa|hCoV-19/South Africa/KRISP-0503/2020|EPI ISL 498071|B.1.1.273|South Africa|2020-07-11	0.0005995463	Africa
Africa|hCoV-19/DRC/4020/2020|EPI ISL 471403|B.1.5|Democratic Republic of the Congo|2020-04-26	Africa|hCoV-19/South Africa/KRISP-0503/2020|EPI ISL 498071|B.1.1.273|South Africa|2020-07-11	0.0006388268	Africa
Africa|hCoV-19/DRC/4026/2020|EPI ISL 471404|B.1.84|Democratic Republic of the Congo|2020-04-27	Africa|hCoV-19/South Africa/KRISP-0503/2020|EPI ISL 498071|B.1.1.273|South Africa|2020-07-11	0.0006079045	Africa
Africa|hCoV-19/DRC/4060/2020|EPI ISL 471405|B.1|Democratic Republic of the Congo|2020-04-27	Africa|hCoV-19/South Africa/KRISP-0503/2020|EPI ISL 498071|B.1.1.273|South Africa|2020-07-11	0.0006400539	Africa
Africa|hCoV-19/DRC/4075/2020|EPI ISL 471406|B.1.214|Democratic Republic of the Congo|2020-04-27	Africa|hCoV-19/South Africa/KRISP-0503/2020|EPI ISL 498071|B.1.1.273|South Africa|2020-07-11	0.0007122617	Africa
Africa|hCoV-19/DRC/4084/2020|EPI ISL 471407|B.1.214|Democratic Republic of the Congo|2020-04-27	Africa|hCoV-19/South Africa/KRISP-0503/2020|EPI ISL 498071|B.1.1.273|South Africa|2020-07-11	0.0007404717	Africa
Africa|hCoV-19/DRC/4132/2020|EPI ISL 471408|B.1|Democratic Republic of the Congo|2020-04-27	Africa|hCoV-19/South Africa/KRISP-0503/2020|EPI ISL 498071|B.1.1.273|South Africa|2020-07-11	0.0006724184	Africa
Africa|hCoV-19/DRC/4141/2020|EPI ISL 471409|B.1.128|Democratic Republic of the Congo|2020-04-27	Africa|hCoV-19/South Africa/KRISP-0503/2020|EPI ISL 498071|B.1.1.273|South Africa|2020-07-11	0.0007061010	Africa
Africa|hCoV-19/DRC/4145/2020|EPI ISL 471410|B.1|Democratic Republic of the Congo|2020-04-27	Africa|hCoV-19/South Africa/KRISP-0503/2020|EPI ISL 498071|B.1.1.273|South Africa|2020-07-11	0.0006051664	Africa
Africa|hCoV-19/DRC/4194/2020|EPI ISL 471414|B.1.5|Democratic Republic of the Congo|2020-04-28	Africa|hCoV-19/South Africa/KRISP-0503/2020|EPI ISL 498071|B.1.1.273|South Africa|2020-07-11	0.0006387845	Africa
Africa|hCoV-19/DRC/4250/2020|EPI ISL 471415|B.1.1.1|Democratic Republic of the Congo|2020-04-28	Africa|hCoV-19/South Africa/KRISP-0503/2020|EPI ISL 498071|B.1.1.273|South Africa|2020-07-11	0.0006051257	Africa
Africa|hCoV-19/DRC/4279/2020|EPI ISL 514114|B.1|Democratic Republic of the Congo|2020-04-28	Africa|hCoV-19/South Africa/KRISP-0503/2020|EPI ISL 498071|B.1.1.273|South Africa|2020-07-11	0.0006476516	Africa
Africa|hCoV-19/DRC/4282/2020|EPI ISL 514103|B.1.128|Democratic Republic of the Congo|2020-04-08	Africa|hCoV-19/South Africa/KRISP-0503/2020|EPI ISL 498071|B.1.1.273|South Africa|2020-07-11	0.0006818385	Africa
Africa|hCoV-19/DRC/4284/2020|EPI ISL 514115|B.1.128|Democratic Republic of the Congo|2020-04-28	Africa|hCoV-19/South Africa/KRISP-0503/2020|EPI ISL 498071|B.1.1.273|South Africa|2020-07-11	0.0006817688	Africa
Africa|hCoV-19/DRC/431/2020|EPI ISL 420847|B.1.147|Democratic Republic of the Congo|2020-03-26	Africa|hCoV-19/South Africa/KRISP-0503/2020|EPI ISL 498071|B.1.1.273|South Africa|2020-07-11	0.0005723754	Africa
Africa|hCoV-19/DRC/4418/2020|EPI ISL 496506|B.1.128|Democratic Republic of the Congo|2020-04-29	Africa|hCoV-19/South Africa/KRISP-0503/2020|EPI ISL 498071|B.1.1.273|South Africa|2020-07-11	0.0007159207	Africa
Africa|hCoV-19/DRC/4422/2020|EPI ISL 496507|B.1.128|Democratic Republic of the Congo|2020-04-29	Africa|hCoV-19/South Africa/KRISP-0503/2020|EPI ISL 498071|B.1.1.273|South Africa|2020-07-11	0.0006895475	Africa
Africa|hCoV-19/DRC/4427/2020|EPI ISL 496508|B.1.128|Democratic Republic of the Congo|2020-04-29	Africa|hCoV-19/South Africa/KRISP-0503/2020|EPI ISL 498071|B.1.1.273|South Africa|2020-07-11	0.0006957346	Africa
Africa|hCoV-19/DRC/4429/2020|EPI ISL 513589|B.1.128|Democratic Republic of the Congo|2020-04-29	Africa|hCoV-19/South Africa/KRISP-0503/2020|EPI ISL 498071|B.1.1.273|South Africa|2020-07-11	0.0006957830	Africa
Africa|hCoV-19/DRC/4430/2020|EPI ISL 496509|B.1.128|Democratic Republic of the Congo|2020-04-29	Africa|hCoV-19/South Africa/KRISP-0503/2020|EPI ISL 498071|B.1.1.273|South Africa|2020-07-11	0.0006824194	Africa
Africa|hCoV-19/DRC/4437/2020|EPI ISL 513590|B.1.128|Democratic Republic of the Congo|2020-05-02	Africa|hCoV-19/South Africa/KRISP-0503/2020|EPI ISL 498071|B.1.1.273|South Africa|2020-07-11	0.0007307144	Africa
Africa|hCoV-19/DRC/4442/2020|EPI ISL 496510|B.1.128|Democratic Republic of the Congo|2020-04-29	Africa|hCoV-19/South Africa/KRISP-0503/2020|EPI ISL 498071|B.1.1.273|South Africa|2020-07-11	0.0006901894	Africa
Africa|hCoV-19/DRC/4444/2020|EPI ISL 514104|B.1.128|Democratic Republic of the Congo|2020-04-29	Africa|hCoV-19/South Africa/KRISP-0503/2020|EPI ISL 498071|B.1.1.273|South Africa|2020-07-11	0.0006796374	Africa
Africa|hCoV-19/DRC/445/2020|EPI ISL 420848|B.1|Democratic Republic of the Congo|2020-03	Africa|hCoV-19/South Africa/KRISP-0503/2020|EPI ISL 498071|B.1.1.273|South Africa|2020-07-11	0.0005246347	Africa
Africa|hCoV-19/DRC/4501/2020|EPI ISL 513591|B.1.5|Democratic Republic of the Congo|2020-05-30	Africa|hCoV-19/South Africa/KRISP-0503/2020|EPI ISL 498071|B.1.1.273|South Africa|2020-07-11	0.0005915073	Africa
Africa|hCoV-19/DRC/4516/2020|EPI ISL 487192|B.1.1.275|Democratic Republic of the Congo|2020-04-28	Africa|hCoV-19/South Africa/KRISP-0503/2020|EPI ISL 498071|B.1.1.273|South Africa|2020-07-11	0.0004418963	Africa
Africa|hCoV-19/DRC/4524/2020|EPI ISL 513597|A|Democratic Republic of the Congo|2020-04-30	Africa|hCoV-19/South Africa/KRISP-0503/2020|EPI ISL 498071|B.1.1.273|South Africa|2020-07-11	0.0008825602	Africa
Africa|hCoV-19/DRC/4541/2020|EPI ISL 513598|B.1|Democratic Republic of the Congo|2020-04-30	Africa|hCoV-19/South Africa/KRISP-0503/2020|EPI ISL 498071|B.1.1.273|South Africa|2020-07-11	0.0006725354	Africa
Africa|hCoV-19/DRC/4551/2020|EPI ISL 513599|B.1.178|Democratic Republic of the Congo|2020-04-30	Africa|hCoV-19/South Africa/KRISP-0503/2020|EPI ISL 498071|B.1.1.273|South Africa|2020-07-11	0.0007204065	Africa
Africa|hCoV-19/DRC/4561/2020|EPI ISL 513600|B.1|Democratic Republic of the Congo|2020-04-30	Africa|hCoV-19/South Africa/KRISP-0503/2020|EPI ISL 498071|B.1.1.273|South Africa|2020-07-11	0.0006387843	Africa
Africa|hCoV-19/DRC/4562/2020|EPI ISL 513601|B.1.214|Democratic Republic of the Congo|2020-04-30	Africa|hCoV-19/South Africa/KRISP-0503/2020|EPI ISL 498071|B.1.1.273|South Africa|2020-07-11	0.0006387996	Africa
Africa|hCoV-19/DRC/4568/2020|EPI ISL 513602|B.1|Democratic Republic of the Congo|2020-04-30	Africa|hCoV-19/South Africa/KRISP-0503/2020|EPI ISL 498071|B.1.1.273|South Africa|2020-07-11	0.0006455329	Africa
Africa|hCoV-19/DRC/4578/2020|EPI ISL 513603|B.1|Democratic Republic of the Congo|2020-04-30	Africa|hCoV-19/South Africa/KRISP-0503/2020|EPI ISL 498071|B.1.1.273|South Africa|2020-07-11	0.0006838662	Africa
Africa|hCoV-19/DRC/4613/2020|EPI ISL 513604|B.1.214|Democratic Republic of the Congo|2020-04-30	Africa|hCoV-19/South Africa/KRISP-0503/2020|EPI ISL 498071|B.1.1.273|South Africa|2020-07-11	0.0006784550	Africa
Africa|hCoV-19/DRC/4614/2020|EPI ISL 513605|B.1|Democratic Republic of the Congo|2020-04-30	Africa|hCoV-19/South Africa/KRISP-0503/2020|EPI ISL 498071|B.1.1.273|South Africa|2020-07-11	0.0007733952	Africa
Africa|hCoV-19/DRC/4631/2020|EPI ISL 513606|B.1.5|Democratic Republic of the Congo|2020-04-30	Africa|hCoV-19/South Africa/KRISP-0503/2020|EPI ISL 498071|B.1.1.273|South Africa|2020-07-11	0.0007734474	Africa
Africa|hCoV-19/DRC/4633/2020|EPI ISL 513607|B.1.128|Democratic Republic of the Congo|2020-04-30	Africa|hCoV-19/South Africa/KRISP-0503/2020|EPI ISL 498071|B.1.1.273|South Africa|2020-07-11	0.0007397720	Africa
Africa|hCoV-19/DRC/4642/2020|EPI ISL 513608|B.1.128|Democratic Republic of the Congo|2020-04-30	Africa|hCoV-19/South Africa/KRISP-0503/2020|EPI ISL 498071|B.1.1.273|South Africa|2020-07-11	0.0007397398	Africa
Africa|hCoV-19/DRC/4647/2020|EPI ISL 513609|B.1.128|Democratic Republic of the Congo|2020-04-30	Africa|hCoV-19/South Africa/KRISP-0503/2020|EPI ISL 498071|B.1.1.273|South Africa|2020-07-11	0.0007061010	Africa
Africa|hCoV-19/DRC/4653/2020|EPI ISL 513610|B.1.128|Democratic Republic of the Congo|2020-04-30	Africa|hCoV-19/South Africa/KRISP-0503/2020|EPI ISL 498071|B.1.1.273|South Africa|2020-07-11	0.0007398144	Africa
Africa|hCoV-19/DRC/4681/2020|EPI ISL 514116|B.1.128|Democratic Republic of the Congo|2020-04-30	Africa|hCoV-19/South Africa/KRISP-0503/2020|EPI ISL 498071|B.1.1.273|South Africa|2020-07-11	0.0006901896	Africa
Africa|hCoV-19/DRC/4683/2020|EPI ISL 514105|B.1.5|Democratic Republic of the Congo|2020-04-30	Africa|hCoV-19/South Africa/KRISP-0503/2020|EPI ISL 498071|B.1.1.273|South Africa|2020-07-11	0.0007227442	Africa
Africa|hCoV-19/DRC/4685/2020|EPI ISL 514106|B.1.128|Democratic Republic of the Congo|2020-04-30	Africa|hCoV-19/South Africa/KRISP-0503/2020|EPI ISL 498071|B.1.1.273|South Africa|2020-07-11	0.0007493300	Africa
Africa|hCoV-19/DRC/4690/2020|EPI ISL 514117|B.1.128|Democratic Republic of the Congo|2020-04-30	Africa|hCoV-19/South Africa/KRISP-0503/2020|EPI ISL 498071|B.1.1.273|South Africa|2020-07-11	0.0007163114	Africa
Africa|hCoV-19/DRC/4693/2020|EPI ISL 514118|B.1.128|Democratic Republic of the Congo|2020-04-30	Africa|hCoV-19/South Africa/KRISP-0503/2020|EPI ISL 498071|B.1.1.273|South Africa|2020-07-11	0.0007148486	Africa
Africa|hCoV-19/DRC/4694/2020|EPI ISL 514107|B.1.128|Democratic Republic of the Congo|2020-04-30	Africa|hCoV-19/South Africa/KRISP-0503/2020|EPI ISL 498071|B.1.1.273|South Africa|2020-07-11	0.0007232918	Africa
Africa|hCoV-19/DRC/4720/2020|EPI ISL 514108|B.1.84|Democratic Republic of the Congo|2020-05-01	Africa|hCoV-19/South Africa/KRISP-0503/2020|EPI ISL 498071|B.1.1.273|South Africa|2020-07-11	0.0006442197	Africa
Africa|hCoV-19/DRC/4785/2020|EPI ISL 514119|B.1.84|Democratic Republic of the Congo|2020-05-01	Africa|hCoV-19/South Africa/KRISP-0503/2020|EPI ISL 498071|B.1.1.273|South Africa|2020-07-11	0.0007830414	Africa
Africa|hCoV-19/DRC/5019/2020|EPI ISL 496511|B.1|Democratic Republic of the Congo|2020-05-02	Africa|hCoV-19/South Africa/KRISP-0503/2020|EPI ISL 498071|B.1.1.273|South Africa|2020-07-11	0.0007105452	Africa
Africa|hCoV-19/DRC/5094/2020|EPI ISL 496491|B.1.84|Democratic Republic of the Congo|2020-05-02	Africa|hCoV-19/South Africa/KRISP-0503/2020|EPI ISL 498071|B.1.1.273|South Africa|2020-07-11	0.0006546076	Africa
Africa|hCoV-19/DRC/5186/2020|EPI ISL 496512|B.1|Democratic Republic of the Congo|2020-05-03	Africa|hCoV-19/South Africa/KRISP-0503/2020|EPI ISL 498071|B.1.1.273|South Africa|2020-07-11	0.0006896085	Africa
Africa|hCoV-19/DRC/5187/2020|EPI ISL 513619|B.1|Democratic Republic of the Congo|2020-05-03	Africa|hCoV-19/South Africa/KRISP-0503/2020|EPI ISL 498071|B.1.1.273|South Africa|2020-07-11	0.0006809698	Africa
Africa|hCoV-19/DRC/5205/2020|EPI ISL 487365|B.1.1.275|Democratic Republic of the Congo|2020-05-01	Africa|hCoV-19/South Africa/KRISP-0503/2020|EPI ISL 498071|B.1.1.273|South Africa|2020-07-11	0.0004836952	Africa
Africa|hCoV-19/DRC/521/2020|EPI ISL 420854|B.1.5|Democratic Republic of the Congo|2020-03-25	Africa|hCoV-19/South Africa/KRISP-0503/2020|EPI ISL 498071|B.1.1.273|South Africa|2020-07-11	0.0005072241	Africa
Africa|hCoV-19/DRC/5210/2020|EPI ISL 487369|B.1.1.275|Democratic Republic of the Congo|2020-05-01	Africa|hCoV-19/South Africa/KRISP-0503/2020|EPI ISL 498071|B.1.1.273|South Africa|2020-07-11	0.0004820252	Africa
Africa|hCoV-19/DRC/523/2020|EPI ISL 420849|B.1.1.1|Democratic Republic of the Congo|2020-03-28	Africa|hCoV-19/South Africa/KRISP-0503/2020|EPI ISL 498071|B.1.1.273|South Africa|2020-07-11	0.0005056855	Africa
Africa|hCoV-19/DRC/5240/2020|EPI ISL 496492|B.1|Democratic Republic of the Congo|2020-05-03	Africa|hCoV-19/South Africa/KRISP-0503/2020|EPI ISL 498071|B.1.1.273|South Africa|2020-07-11	0.0005799224	Africa
Africa|hCoV-19/DRC/5377/2020|EPI ISL 496513|B.1|Democratic Republic of the Congo|2020-05-04	Africa|hCoV-19/South Africa/KRISP-0503/2020|EPI ISL 498071|B.1.1.273|South Africa|2020-07-11	0.0006481530	Africa
Africa|hCoV-19/DRC/5538/2020|EPI ISL 514120|B.1|Democratic Republic of the Congo|2020-05-05	Africa|hCoV-19/South Africa/KRISP-0503/2020|EPI ISL 498071|B.1.1.273|South Africa|2020-07-11	0.0006300576	Africa
Africa|hCoV-19/DRC/5651/2020|EPI ISL 496493|B.1.1.1|Democratic Republic of the Congo|2020-05-06	Africa|hCoV-19/South Africa/KRISP-0503/2020|EPI ISL 498071|B.1.1.273|South Africa|2020-07-11	0.0005566517	Africa
Africa|hCoV-19/DRC/5705/2020|EPI ISL 496494|B.1.84|Democratic Republic of the Congo|2020-05-06	Africa|hCoV-19/South Africa/KRISP-0503/2020|EPI ISL 498071|B.1.1.273|South Africa|2020-07-11	0.0006375928	Africa
Africa|hCoV-19/DRC/5735/2020|EPI ISL 496495|B.1.214|Democratic Republic of the Congo|2020-05-06	Africa|hCoV-19/South Africa/KRISP-0503/2020|EPI ISL 498071|B.1.1.273|South Africa|2020-07-11	0.0006304416	Africa
Africa|hCoV-19/DRC/5815/2020|EPI ISL 495629|B.1.214|Democratic Republic of the Congo|2020-05-06	Africa|hCoV-19/South Africa/KRISP-0503/2020|EPI ISL 498071|B.1.1.273|South Africa|2020-07-11	0.0007009448	Africa
Africa|hCoV-19/DRC/5907/2020|EPI ISL 496496|B.1.84|Democratic Republic of the Congo|2020-05-07	Africa|hCoV-19/South Africa/KRISP-0503/2020|EPI ISL 498071|B.1.1.273|South Africa|2020-07-11	0.0007438452	Africa
Africa|hCoV-19/DRC/5913/2020|EPI ISL 496497|B.1|Democratic Republic of the Congo|2020-05-07	Africa|hCoV-19/South Africa/KRISP-0503/2020|EPI ISL 498071|B.1.1.273|South Africa|2020-07-11	0.0006547246	Africa
Africa|hCoV-19/DRC/5927/2020|EPI ISL 496498|B.1.9|Democratic Republic of the Congo|2020-05-07	Africa|hCoV-19/South Africa/KRISP-0503/2020|EPI ISL 498071|B.1.1.273|South Africa|2020-07-11	0.0008965224	Africa
Africa|hCoV-19/DRC/5957/2020|EPI ISL 496499|B.1.5|Democratic Republic of the Congo|2020-05-07	Africa|hCoV-19/South Africa/KRISP-0503/2020|EPI ISL 498071|B.1.1.273|South Africa|2020-07-11	0.0005445906	Africa
Africa|hCoV-19/DRC/5964/2020|EPI ISL 496500|B.1.178|Democratic Republic of the Congo|2020-05-07	Africa|hCoV-19/South Africa/KRISP-0503/2020|EPI ISL 498071|B.1.1.273|South Africa|2020-07-11	0.0005723949	Africa
Africa|hCoV-19/DRC/5996/2020|EPI ISL 496514|B.1.84|Democratic Republic of the Congo|2020-05-08	Africa|hCoV-19/South Africa/KRISP-0503/2020|EPI ISL 498071|B.1.1.273|South Africa|2020-07-11	0.0006549685	Africa
Africa|hCoV-19/DRC/6026/2020|EPI ISL 513622|B.1.1.1|Democratic Republic of the Congo|2020-05-08	Africa|hCoV-19/South Africa/KRISP-0503/2020|EPI ISL 498071|B.1.1.273|South Africa|2020-07-11	0.0006218535	Africa
Africa|hCoV-19/DRC/6143/2020|EPI ISL 496515|B.1|Democratic Republic of the Congo|2020-05-08	Africa|hCoV-19/South Africa/KRISP-0503/2020|EPI ISL 498071|B.1.1.273|South Africa|2020-07-11	0.0006265404	Africa
Africa|hCoV-19/DRC/6151/2020|EPI ISL 513620|B.1.214|Democratic Republic of the Congo|2020-05-08	Africa|hCoV-19/South Africa/KRISP-0503/2020|EPI ISL 498071|B.1.1.273|South Africa|2020-07-11	0.0006846077	Africa
Africa|hCoV-19/DRC/6163/2020|EPI ISL 513623|B.1.214|Democratic Republic of the Congo|2020-05-08	Africa|hCoV-19/South Africa/KRISP-0503/2020|EPI ISL 498071|B.1.1.273|South Africa|2020-07-11	0.0006927163	Africa
Africa|hCoV-19/DRC/6203/2020|EPI ISL 514109|B.1|Democratic Republic of the Congo|2020-05-09	Africa|hCoV-19/South Africa/KRISP-0503/2020|EPI ISL 498071|B.1.1.273|South Africa|2020-07-11	0.0007854176	Africa
Africa|hCoV-19/DRC/6209/2020|EPI ISL 514110|B.1.84|Democratic Republic of the Congo|2020-05-09	Africa|hCoV-19/South Africa/KRISP-0503/2020|EPI ISL 498071|B.1.1.273|South Africa|2020-07-11	0.0006136023	Africa
Africa|hCoV-19/DRC/6227/2020|EPI ISL 514121|B.1.84|Democratic Republic of the Congo|2020-05-09	Africa|hCoV-19/South Africa/KRISP-0503/2020|EPI ISL 498071|B.1.1.273|South Africa|2020-07-11	0.0006144191	Africa
Africa|hCoV-19/DRC/6313/2020|EPI ISL 496516|B.1.84|Democratic Republic of the Congo|2020-05-09	Africa|hCoV-19/South Africa/KRISP-0503/2020|EPI ISL 498071|B.1.1.273|South Africa|2020-07-11	0.0007476393	Africa
Africa|hCoV-19/DRC/6338/2020|EPI ISL 495630|B.1|Democratic Republic of the Congo|2020-05-09	Africa|hCoV-19/South Africa/KRISP-0503/2020|EPI ISL 498071|B.1.1.273|South Africa|2020-07-11	0.0006686314	Africa
Africa|hCoV-19/DRC/6341/2020|EPI ISL 495631|B.1|Democratic Republic of the Congo|2020-05-09	Africa|hCoV-19/South Africa/KRISP-0503/2020|EPI ISL 498071|B.1.1.273|South Africa|2020-07-11	0.0007799733	Africa
Africa|hCoV-19/DRC/6342/2020|EPI ISL 495632|B.1|Democratic Republic of the Congo|2020-05-09	Africa|hCoV-19/South Africa/KRISP-0503/2020|EPI ISL 498071|B.1.1.273|South Africa|2020-07-11	0.0007310044	Africa
Africa|hCoV-19/DRC/6361/2020|EPI ISL 495633|B.1|Democratic Republic of the Congo|2020-05-09	Africa|hCoV-19/South Africa/KRISP-0503/2020|EPI ISL 498071|B.1.1.273|South Africa|2020-07-11	0.0006397518	Africa
Africa|hCoV-19/DRC/6380/2020|EPI ISL 513611|B.1.1.275|Democratic Republic of the Congo|2020-05-04	Africa|hCoV-19/South Africa/KRISP-0503/2020|EPI ISL 498071|B.1.1.273|South Africa|2020-07-11	0.0004844480	Africa
Africa|hCoV-19/DRC/6384/2020|EPI ISL 513612|B.1.1.275|Democratic Republic of the Congo|2020-05-07	Africa|hCoV-19/South Africa/KRISP-0503/2020|EPI ISL 498071|B.1.1.273|South Africa|2020-07-11	0.0004493023	Africa
Africa|hCoV-19/DRC/6386/2020|EPI ISL 513613|B.1.1.275|Democratic Republic of the Congo|2020-05-07	Africa|hCoV-19/South Africa/KRISP-0503/2020|EPI ISL 498071|B.1.1.273|South Africa|2020-07-11	0.0004410421	Africa
Africa|hCoV-19/DRC/6389/2020|EPI ISL 513614|B.1.84|Democratic Republic of the Congo|2020-05-07	Africa|hCoV-19/South Africa/KRISP-0503/2020|EPI ISL 498071|B.1.1.273|South Africa|2020-07-11	0.0007230852	Africa
Africa|hCoV-19/DRC/6390/2020|EPI ISL 513615|B.1.1.275|Democratic Republic of the Congo|2020-05-04	Africa|hCoV-19/South Africa/KRISP-0503/2020|EPI ISL 498071|B.1.1.273|South Africa|2020-07-11	0.0005435993	Africa
Africa|hCoV-19/DRC/6392/2020|EPI ISL 513616|B.1|Democratic Republic of the Congo|2020-05-04	Africa|hCoV-19/South Africa/KRISP-0503/2020|EPI ISL 498071|B.1.1.273|South Africa|2020-07-11	0.0005090707	Africa
Africa|hCoV-19/DRC/6395/2020|EPI ISL 513617|B.1.1.275|Democratic Republic of the Congo|2020-05-07	Africa|hCoV-19/South Africa/KRISP-0503/2020|EPI ISL 498071|B.1.1.273|South Africa|2020-07-11	0.0005715323	Africa
Africa|hCoV-19/DRC/6398/2020|EPI ISL 513618|B.1.1.275|Democratic Republic of the Congo|2020-05-07	Africa|hCoV-19/South Africa/KRISP-0503/2020|EPI ISL 498071|B.1.1.273|South Africa|2020-07-11	0.0004706042	Africa
Africa|hCoV-19/DRC/6724/2020|EPI ISL 495634|B.1|Democratic Republic of the Congo|2020-05-11	Africa|hCoV-19/South Africa/KRISP-0503/2020|EPI ISL 498071|B.1.1.273|South Africa|2020-07-11	0.0006135939	Africa
Africa|hCoV-19/DRC/6743/2020|EPI ISL 495635|B.1.149|Democratic Republic of the Congo|2020-05-11	Africa|hCoV-19/South Africa/KRISP-0503/2020|EPI ISL 498071|B.1.1.273|South Africa|2020-07-11	0.0006364792	Africa
Africa|hCoV-19/DRC/6783/2020|EPI ISL 496501|B.1.149|Democratic Republic of the Congo|2020-05-11	Africa|hCoV-19/South Africa/KRISP-0503/2020|EPI ISL 498071|B.1.1.273|South Africa|2020-07-11	0.0006678092	Africa
Africa|hCoV-19/DRC/6784/2020|EPI ISL 495636|B.1|Democratic Republic of the Congo|2020-05-11	Africa|hCoV-19/South Africa/KRISP-0503/2020|EPI ISL 498071|B.1.1.273|South Africa|2020-07-11	0.0005784898	Africa
Africa|hCoV-19/DRC/6786/2020|EPI ISL 495637|B.1.178|Democratic Republic of the Congo|2020-05-11	Africa|hCoV-19/South Africa/KRISP-0503/2020|EPI ISL 498071|B.1.1.273|South Africa|2020-07-11	0.0006822942	Africa
Africa|hCoV-19/DRC/6791/2020|EPI ISL 495638|B.1.178|Democratic Republic of the Congo|2020-05-11	Africa|hCoV-19/South Africa/KRISP-0503/2020|EPI ISL 498071|B.1.1.273|South Africa|2020-07-11	0.0006506070	Africa
Africa|hCoV-19/DRC/6792/2020|EPI ISL 495639|B.1|Democratic Republic of the Congo|2020-05-11	Africa|hCoV-19/South Africa/KRISP-0503/2020|EPI ISL 498071|B.1.1.273|South Africa|2020-07-11	0.0006417750	Africa
Africa|hCoV-19/DRC/6801/2020|EPI ISL 514111|B.1|Democratic Republic of the Congo|2020-05-11	Africa|hCoV-19/South Africa/KRISP-0503/2020|EPI ISL 498071|B.1.1.273|South Africa|2020-07-11	0.0008257120	Africa
Africa|hCoV-19/DRC/6853/2020|EPI ISL 496502|B.1.214|Democratic Republic of the Congo|2020-05-11	Africa|hCoV-19/South Africa/KRISP-0503/2020|EPI ISL 498071|B.1.1.273|South Africa|2020-07-11	0.0006232608	Africa
Africa|hCoV-19/DRC/6854/2020|EPI ISL 496503|B.1|Democratic Republic of the Congo|2020-05-11	Africa|hCoV-19/South Africa/KRISP-0503/2020|EPI ISL 498071|B.1.1.273|South Africa|2020-07-11	0.0008110026	Africa
Africa|hCoV-19/DRC/6875/2020|EPI ISL 496504|B.1|Democratic Republic of the Congo|2020-05-11	Africa|hCoV-19/South Africa/KRISP-0503/2020|EPI ISL 498071|B.1.1.273|South Africa|2020-07-11	0.0006136233	Africa
Africa|hCoV-19/DRC/7042/2020|EPI ISL 513592|B.1.214|Democratic Republic of the Congo|2020-05-12	Africa|hCoV-19/South Africa/KRISP-0503/2020|EPI ISL 498071|B.1.1.273|South Africa|2020-07-11	0.0006459588	Africa
Africa|hCoV-19/DRC/7061/2020|EPI ISL 513593|B.1|Democratic Republic of the Congo|2020-05-12	Africa|hCoV-19/South Africa/KRISP-0503/2020|EPI ISL 498071|B.1.1.273|South Africa|2020-07-11	0.0005989826	Africa
Africa|hCoV-19/DRC/7140/2020|EPI ISL 513594|B.1.214|Democratic Republic of the Congo|2020-05-12	Africa|hCoV-19/South Africa/KRISP-0503/2020|EPI ISL 498071|B.1.1.273|South Africa|2020-07-11	0.0007603681	Africa
Africa|hCoV-19/DRC/7200/2020|EPI ISL 514112|B.1|Democratic Republic of the Congo|2020-05-13	Africa|hCoV-19/South Africa/KRISP-0503/2020|EPI ISL 498071|B.1.1.273|South Africa|2020-07-11	0.0006783375	Africa
Africa|hCoV-19/DRC/7211/2020|EPI ISL 514122|B.1.149|Democratic Republic of the Congo|2020-05-13	Africa|hCoV-19/South Africa/KRISP-0503/2020|EPI ISL 498071|B.1.1.273|South Africa|2020-07-11	0.0007149287	Africa
Africa|hCoV-19/DRC/7248/2020|EPI ISL 514123|B.1|Democratic Republic of the Congo|2020-05-13	Africa|hCoV-19/South Africa/KRISP-0503/2020|EPI ISL 498071|B.1.1.273|South Africa|2020-07-11	0.0006264835	Africa
Africa|hCoV-19/DRC/7255/2020|EPI ISL 514124|B.1.149|Democratic Republic of the Congo|2020-05-13	Africa|hCoV-19/South Africa/KRISP-0503/2020|EPI ISL 498071|B.1.1.273|South Africa|2020-07-11	0.0007553015	Africa
Africa|hCoV-19/DRC/73/2020|EPI ISL 417941|B.1.178|Democratic Republic of the Congo|2020-03-18	Africa|hCoV-19/South Africa/KRISP-0503/2020|EPI ISL 498071|B.1.1.273|South Africa|2020-07-11	0.0005437101	Africa
Africa|hCoV-19/DRC/7386/2020|EPI ISL 513595|B.1.5|Democratic Republic of the Congo|2020-05-14	Africa|hCoV-19/South Africa/KRISP-0503/2020|EPI ISL 498071|B.1.1.273|South Africa|2020-07-11	0.0005600862	Africa
Africa|hCoV-19/DRC/7430/2020|EPI ISL 496517|B.1.1.1|Democratic Republic of the Congo|2020-05-14	Africa|hCoV-19/South Africa/KRISP-0503/2020|EPI ISL 498071|B.1.1.273|South Africa|2020-07-11	0.0007172277	Africa
Africa|hCoV-19/DRC/7434/2020|EPI ISL 513621|B.1.1.1|Democratic Republic of the Congo|2020-05-14	Africa|hCoV-19/South Africa/KRISP-0503/2020|EPI ISL 498071|B.1.1.273|South Africa|2020-07-11	0.0007318931	Africa
Africa|hCoV-19/DRC/7471/2020|EPI ISL 513596|B.1.214|Democratic Republic of the Congo|2020-05-14	Africa|hCoV-19/South Africa/KRISP-0503/2020|EPI ISL 498071|B.1.1.273|South Africa|2020-07-11	0.0006504513	Africa
Africa|hCoV-19/DRC/7488/2020|EPI ISL 514113|B.1.1|Democratic Republic of the Congo|2020-05-14	Africa|hCoV-19/South Africa/KRISP-0503/2020|EPI ISL 498071|B.1.1.273|South Africa|2020-07-11	0.0004088688	Africa
Africa|hCoV-19/DRC/7713/2020|EPI ISL 495640|B.1|Democratic Republic of the Congo|2020-05-14	Africa|hCoV-19/South Africa/KRISP-0503/2020|EPI ISL 498071|B.1.1.273|South Africa|2020-07-11	0.0008386231	Africa
Africa|hCoV-19/DRC/7864/2020|EPI ISL 496505|B.1.214|Democratic Republic of the Congo|2020-05-15	Africa|hCoV-19/South Africa/KRISP-0503/2020|EPI ISL 498071|B.1.1.273|South Africa|2020-07-11	0.0007290935	Africa
Africa|hCoV-19/DRC/7920/2020|EPI ISL 495641|B.1|Democratic Republic of the Congo|2020-05-15	Africa|hCoV-19/South Africa/KRISP-0503/2020|EPI ISL 498071|B.1.1.273|South Africa|2020-07-11	0.0007507073	Africa
Africa|hCoV-19/DRC/80/2020|EPI ISL 417942|B.1.178|Democratic Republic of the Congo|2020-03-18	Africa|hCoV-19/South Africa/KRISP-0503/2020|EPI ISL 498071|B.1.1.273|South Africa|2020-07-11	0.0005402411	Africa
Africa|hCoV-19/DRC/8018/2020|EPI ISL 514125|B.1.5|Democratic Republic of the Congo|2020-05-15	Africa|hCoV-19/South Africa/KRISP-0503/2020|EPI ISL 498071|B.1.1.273|South Africa|2020-07-11	0.0007415868	Africa
Africa|hCoV-19/DRC/81/2020|EPI ISL 417944|B.1.9|Democratic Republic of the Congo|2020-03-18	Africa|hCoV-19/South Africa/KRISP-0503/2020|EPI ISL 498071|B.1.1.273|South Africa|2020-07-11	0.0006436021	Africa
Africa|hCoV-19/DRC/82/2020|EPI ISL 417946|B.1.5|Democratic Republic of the Congo|2020-03-18	Africa|hCoV-19/South Africa/KRISP-0503/2020|EPI ISL 498071|B.1.1.273|South Africa|2020-07-11	0.0005042411	Africa
Africa|hCoV-19/DRC/94/2020|EPI ISL 417947|B.1|Democratic Republic of the Congo|2020-03-19	Africa|hCoV-19/South Africa/KRISP-0503/2020|EPI ISL 498071|B.1.1.273|South Africa|2020-07-11	0.0005381082	Africa
Africa|hCoV-19/DRC/998/2020|EPI ISL 429254|B.1|Democratic Republic of the Congo|2020-04-03	Africa|hCoV-19/South Africa/KRISP-0503/2020|EPI ISL 498071|B.1.1.273|South Africa|2020-07-11	0.0006381192	Africa
Africa|hCoV-19/DRC/KN-0038/2020|EPI ISL 417434|B.1.128|Democratic Republic of the Congo|2020-03-14	Africa|hCoV-19/South Africa/KRISP-0503/2020|EPI ISL 498071|B.1.1.273|South Africa|2020-07-11	0.0006706471	Africa
Africa|hCoV-19/DRC/KN-0054/2020|EPI ISL 417437|B.1.178|Democratic Republic of the Congo|2020-03-17	Africa|hCoV-19/South Africa/KRISP-0503/2020|EPI ISL 498071|B.1.1.273|South Africa|2020-07-11	0.0005721881	Africa
Africa|hCoV-19/DRC/KN-0058/2020|EPI ISL 417438|B.1|Democratic Republic of the Congo|2020-03-17	Africa|hCoV-19/South Africa/KRISP-0503/2020|EPI ISL 498071|B.1.1.273|South Africa|2020-07-11	0.0005427806	Africa
Africa|hCoV-19/DRC/KN-0060/2020|EPI ISL 417440|B.1|Democratic Republic of the Congo|2020-03-17	Africa|hCoV-19/South Africa/KRISP-0503/2020|EPI ISL 498071|B.1.1.273|South Africa|2020-07-11	0.0005726431	Africa
Africa|hCoV-19/DRC/KN-0070/2020|EPI ISL 417441|B.1.178|Democratic Republic of the Congo|2020-03-17	Africa|hCoV-19/South Africa/KRISP-0503/2020|EPI ISL 498071|B.1.1.273|South Africa|2020-07-11	0.0005509162	Africa
Africa|hCoV-19/DRC/KN-0072/2020|EPI ISL 417442|B.1.178|Democratic Republic of the Congo|2020-03-18	Africa|hCoV-19/South Africa/KRISP-0503/2020|EPI ISL 498071|B.1.1.273|South Africa|2020-07-11	0.0005406423	Africa
Africa|hCoV-19/DRC/KN-13/2020|EPI ISL 414647|B.1|Democratic Republic of the Congo|2020-03-09	Africa|hCoV-19/South Africa/KRISP-0503/2020|EPI ISL 498071|B.1.1.273|South Africa|2020-07-11	0.0005553054	Africa
Africa|hCoV-19/Egypt/Army-MCL001/2020|EPI ISL 510526|B.1|Egypt|2020-06-01	Africa|hCoV-19/South Africa/KRISP-0503/2020|EPI ISL 498071|B.1.1.273|South Africa|2020-07-11	0.0006724633	Africa
Africa|hCoV-19/Egypt/C-CU001a-S1/2020|EPI ISL 529031|B.1.255|Egypt|2020-05-19	Africa|hCoV-19/South Africa/KRISP-0503/2020|EPI ISL 498071|B.1.1.273|South Africa|2020-07-11	0.0007062459	Africa
Africa|hCoV-19/Egypt/C-CU002b-S3/2020|EPI ISL 529032|B.1.1.1|Egypt|2020-06-19	Africa|hCoV-19/South Africa/KRISP-0503/2020|EPI ISL 498071|B.1.1.273|South Africa|2020-07-11	0.0007397048	Africa
Africa|hCoV-19/Egypt/C-VSVRI-SERVAC/2020|EPI ISL 528386|B.1.255|Egypt|2020-08-22	Africa|hCoV-19/South Africa/KRISP-0503/2020|EPI ISL 498071|B.1.1.273|South Africa|2020-07-11	0.0005379455	Africa
Africa|hCoV-19/Egypt/CUNCI-7I028/2020|EPI ISL 524426|B.1.255|Egypt|2020-07-19	Africa|hCoV-19/South Africa/KRISP-0503/2020|EPI ISL 498071|B.1.1.273|South Africa|2020-07-11	0.0005379455	Africa
Africa|hCoV-19/Egypt/CUNCI-HGC002/2020|EPI ISL 468045|B.1|Egypt|2020-05-02	Africa|hCoV-19/South Africa/KRISP-0503/2020|EPI ISL 498071|B.1.1.273|South Africa|2020-07-11	0.0005384287	Africa
Africa|hCoV-19/Egypt/CUNCI-HGC004/2020|EPI ISL 468048|B.1|Egypt|2020-05-02	Africa|hCoV-19/South Africa/KRISP-0503/2020|EPI ISL 498071|B.1.1.273|South Africa|2020-07-11	0.0005382839	Africa
Africa|hCoV-19/Egypt/CUNCI-HGC005/2020|EPI ISL 468052|B.1|Egypt|2020-05-02	Africa|hCoV-19/South Africa/KRISP-0503/2020|EPI ISL 498071|B.1.1.273|South Africa|2020-07-11	0.0006056263	Africa
Africa|hCoV-19/Egypt/CUNCI-HGC006/2020|EPI ISL 468050|B.1|Egypt|2020-05-02	Africa|hCoV-19/South Africa/KRISP-0503/2020|EPI ISL 498071|B.1.1.273|South Africa|2020-07-11	0.0006055123	Africa
Africa|hCoV-19/Egypt/CUNCI-HGC007-2/2020|EPI ISL 468054|B.1|Egypt|2020-05-02	Africa|hCoV-19/South Africa/KRISP-0503/2020|EPI ISL 498071|B.1.1.273|South Africa|2020-07-11	0.0006390509	Africa
Africa|hCoV-19/Egypt/CUNCI-HGC007/2020|EPI ISL 468046|B.1|Egypt|2020-05-02	Africa|hCoV-19/South Africa/KRISP-0503/2020|EPI ISL 498071|B.1.1.273|South Africa|2020-07-11	0.0006056142	Africa
Africa|hCoV-19/Egypt/CUNCI-HGC008/2020|EPI ISL 468044|B.1|Egypt|2020-05-02	Africa|hCoV-19/South Africa/KRISP-0503/2020|EPI ISL 498071|B.1.1.273|South Africa|2020-07-11	0.0006056346	Africa
Africa|hCoV-19/Egypt/CUNCI-HGC009/2020|EPI ISL 468053|B.1|Egypt|2020-05-02	Africa|hCoV-19/South Africa/KRISP-0503/2020|EPI ISL 498071|B.1.1.273|South Africa|2020-07-11	0.0005385012	Africa
Africa|hCoV-19/Egypt/CUNCI-HGC010/2020|EPI ISL 468055|B.1.247|Egypt|2020-05-02	Africa|hCoV-19/South Africa/KRISP-0503/2020|EPI ISL 498071|B.1.1.273|South Africa|2020-07-11	0.0007739157	Africa
Africa|hCoV-19/Egypt/CUNCI-HGC011/2020|EPI ISL 468059|B.1|Egypt|2020-05-02	Africa|hCoV-19/South Africa/KRISP-0503/2020|EPI ISL 498071|B.1.1.273|South Africa|2020-07-11	0.0006056692	Africa
Africa|hCoV-19/Egypt/CUNCI-HGC012/2020|EPI ISL 468051|B.1.255|Egypt|2020-05-02	Africa|hCoV-19/South Africa/KRISP-0503/2020|EPI ISL 498071|B.1.1.273|South Africa|2020-07-11	0.0007402799	Africa
Africa|hCoV-19/Egypt/CUNCI-HGC013/2020|EPI ISL 468047|B.1.201|Egypt|2020-05-02	Africa|hCoV-19/South Africa/KRISP-0503/2020|EPI ISL 498071|B.1.1.273|South Africa|2020-07-11	0.0006729612	Africa
Africa|hCoV-19/Egypt/CUNCI-HGC014/2020|EPI ISL 468060|B.1.5|Egypt|2020-05-02	Africa|hCoV-19/South Africa/KRISP-0503/2020|EPI ISL 498071|B.1.1.273|South Africa|2020-07-11	0.0004710586	Africa
Africa|hCoV-19/Egypt/CUNCI-HGC015/2020|EPI ISL 468056|B.1|Egypt|2020-05-02	Africa|hCoV-19/South Africa/KRISP-0503/2020|EPI ISL 498071|B.1.1.273|South Africa|2020-07-11	0.0004710427	Africa
Africa|hCoV-19/Egypt/CUNCI-HGC016/2020|EPI ISL 468058|B.1|Egypt|2020-05-02	Africa|hCoV-19/South Africa/KRISP-0503/2020|EPI ISL 498071|B.1.1.273|South Africa|2020-07-11	0.0006068185	Africa
Africa|hCoV-19/Egypt/CUNCI-HGC021/2020|EPI ISL 468061|B.1|Egypt|2020-05-02	Africa|hCoV-19/South Africa/KRISP-0503/2020|EPI ISL 498071|B.1.1.273|South Africa|2020-07-11	0.0006065179	Africa
Africa|hCoV-19/Egypt/CUNCI-HGC023/2020|EPI ISL 468057|B.1.5|Egypt|2020-05-02	Africa|hCoV-19/South Africa/KRISP-0503/2020|EPI ISL 498071|B.1.1.273|South Africa|2020-07-11	0.0005047616	Africa
Africa|hCoV-19/Egypt/CUNCI-HGC028/2020|EPI ISL 468062|B.1|Egypt|2020-05-02	Africa|hCoV-19/South Africa/KRISP-0503/2020|EPI ISL 498071|B.1.1.273|South Africa|2020-07-11	0.0006741404	Africa
Africa|hCoV-19/Egypt/CUNCI-HGC3I011/2020|EPI ISL 479697|B.1|Egypt|2020-06-02	Africa|hCoV-19/South Africa/KRISP-0503/2020|EPI ISL 498071|B.1.1.273|South Africa|2020-07-11	0.0006052212	Africa
Africa|hCoV-19/Egypt/CUNCI-HGC3I012/2020|EPI ISL 479693|B.1.255|Egypt|2020-06-02	Africa|hCoV-19/South Africa/KRISP-0503/2020|EPI ISL 498071|B.1.1.273|South Africa|2020-07-11	0.0007397324	Africa
Africa|hCoV-19/Egypt/CUNCI-HGC3I013/2020|EPI ISL 479694|B.1.201|Egypt|2020-06-02	Africa|hCoV-19/South Africa/KRISP-0503/2020|EPI ISL 498071|B.1.1.273|South Africa|2020-07-11	0.0006724636	Africa
Africa|hCoV-19/Egypt/CUNCI-HGC3I014/2020|EPI ISL 479696|B.1.5|Egypt|2020-06-02	Africa|hCoV-19/South Africa/KRISP-0503/2020|EPI ISL 498071|B.1.1.273|South Africa|2020-07-11	0.0004706944	Africa
Africa|hCoV-19/Egypt/CUNCI-HGC3I02/2020|EPI ISL 479686|B.1|Egypt|2020-06-02	Africa|hCoV-19/South Africa/KRISP-0503/2020|EPI ISL 498071|B.1.1.273|South Africa|2020-07-11	0.0005716170	Africa
Africa|hCoV-19/Egypt/CUNCI-HGC3I023/2020|EPI ISL 479695|B.1.5|Egypt|2020-06-02	Africa|hCoV-19/South Africa/KRISP-0503/2020|EPI ISL 498071|B.1.1.273|South Africa|2020-07-11	0.0005043884	Africa
Africa|hCoV-19/Egypt/CUNCI-HGC3I025/2020|EPI ISL 479691|B.1|Egypt|2020-06-02	Africa|hCoV-19/South Africa/KRISP-0503/2020|EPI ISL 498071|B.1.1.273|South Africa|2020-07-11	0.0006389197	Africa
Africa|hCoV-19/Egypt/CUNCI-HGC3I03/2020|EPI ISL 479687|B.1|Egypt|2020-06-02	Africa|hCoV-19/South Africa/KRISP-0503/2020|EPI ISL 498071|B.1.1.273|South Africa|2020-07-11	0.0006051663	Africa
Africa|hCoV-19/Egypt/CUNCI-HGC3I05/2020|EPI ISL 479690|B.1|Egypt|2020-06-02	Africa|hCoV-19/South Africa/KRISP-0503/2020|EPI ISL 498071|B.1.1.273|South Africa|2020-07-11	0.0006051784	Africa
Africa|hCoV-19/Egypt/CUNCI-HGC3I06/2020|EPI ISL 479688|B.1|Egypt|2020-06-02	Africa|hCoV-19/South Africa/KRISP-0503/2020|EPI ISL 498071|B.1.1.273|South Africa|2020-07-11	0.0006051867	Africa
Africa|hCoV-19/Egypt/CUNCI-HGC3I08/2020|EPI ISL 479698|B.1|Egypt|2020-06-02	Africa|hCoV-19/South Africa/KRISP-0503/2020|EPI ISL 498071|B.1.1.273|South Africa|2020-07-11	0.0006051867	Africa
Africa|hCoV-19/Egypt/CUNCI-HGC3I09/2020|EPI ISL 479692|B.1|Egypt|2020-06-02	Africa|hCoV-19/South Africa/KRISP-0503/2020|EPI ISL 498071|B.1.1.273|South Africa|2020-07-11	0.0005381028	Africa
Africa|hCoV-19/Egypt/CUNCI-HGC4I003/2020|EPI ISL 479699|B.1.1.247|Egypt|2020-06-02	Africa|hCoV-19/South Africa/KRISP-0503/2020|EPI ISL 498071|B.1.1.273|South Africa|2020-07-11	0.0006052048	Africa
Africa|hCoV-19/Egypt/CUNCI-HGC4I004/2020|EPI ISL 479700|B.1.1.296|Egypt|2020-06-02	Africa|hCoV-19/South Africa/KRISP-0503/2020|EPI ISL 498071|B.1.1.273|South Africa|2020-07-11	0.0005042560	Africa
Africa|hCoV-19/Egypt/CUNCI-HGC4I015/2020|EPI ISL 479728|B.1.1.123|Egypt|2020-06-02	Africa|hCoV-19/South Africa/KRISP-0503/2020|EPI ISL 498071|B.1.1.273|South Africa|2020-07-11	0.0005379850	Africa
Africa|hCoV-19/Egypt/CUNCI-HGC4I022/2020|EPI ISL 479705|B.1.1|Egypt|2020-06-02	Africa|hCoV-19/South Africa/KRISP-0503/2020|EPI ISL 498071|B.1.1.273|South Africa|2020-07-11	0.0006388403	Africa
Africa|hCoV-19/Egypt/CUNCI-HGC4I023/2020|EPI ISL 479729|B.1.1.247|Egypt|2020-06-02	Africa|hCoV-19/South Africa/KRISP-0503/2020|EPI ISL 498071|B.1.1.273|South Africa|2020-07-11	0.0004707559	Africa
Africa|hCoV-19/Egypt/CUNCI-HGC4I025/2020|EPI ISL 479706|B.1.255|Egypt|2020-06-02	Africa|hCoV-19/South Africa/KRISP-0503/2020|EPI ISL 498071|B.1.1.273|South Africa|2020-07-11	0.0006724702	Africa
Africa|hCoV-19/Egypt/CUNCI-HGC4I026/2020|EPI ISL 479702|B.1|Egypt|2020-06-02	Africa|hCoV-19/South Africa/KRISP-0503/2020|EPI ISL 498071|B.1.1.273|South Africa|2020-07-11	0.0007404368	Africa
Africa|hCoV-19/Egypt/CUNCI-HGC4I029/2020|EPI ISL 479701|B.1.1.1|Egypt|2020-06-02	Africa|hCoV-19/South Africa/KRISP-0503/2020|EPI ISL 498071|B.1.1.273|South Africa|2020-07-11	0.0006724703	Africa
Africa|hCoV-19/Egypt/CUNCI-HGC4I030/2020|EPI ISL 479703|B.1|Egypt|2020-06-02	Africa|hCoV-19/South Africa/KRISP-0503/2020|EPI ISL 498071|B.1.1.273|South Africa|2020-07-11	0.0006724501	Africa
Africa|hCoV-19/Egypt/CUNCI-HGC4I031/2020|EPI ISL 479707|B.1.1.1|Egypt|2020-06-02	Africa|hCoV-19/South Africa/KRISP-0503/2020|EPI ISL 498071|B.1.1.273|South Africa|2020-07-11	0.0007397298	Africa
Africa|hCoV-19/Egypt/CUNCI-HGC4I032/2020|EPI ISL 479709|B.1.1|Egypt|2020-06-02	Africa|hCoV-19/South Africa/KRISP-0503/2020|EPI ISL 498071|B.1.1.273|South Africa|2020-07-11	0.0005046970	Africa
Africa|hCoV-19/Egypt/CUNCI-HGC4I033/2020|EPI ISL 479704|B.1|Egypt|2020-06-02	Africa|hCoV-19/South Africa/KRISP-0503/2020|EPI ISL 498071|B.1.1.273|South Africa|2020-07-11	0.0005716555	Africa
Africa|hCoV-19/Egypt/CUNCI-HGC4I034/2020|EPI ISL 479708|B.1.255|Egypt|2020-06-02	Africa|hCoV-19/South Africa/KRISP-0503/2020|EPI ISL 498071|B.1.1.273|South Africa|2020-07-11	0.0005378912	Africa
Africa|hCoV-19/Egypt/CUNCI-HGC5I001/2020|EPI ISL 479710|B.1.1|Egypt|2020-06-02	Africa|hCoV-19/South Africa/KRISP-0503/2020|EPI ISL 498071|B.1.1.273|South Africa|2020-07-11	0.0003698872	Africa
Africa|hCoV-19/Egypt/CUNCI-HGC5I003/2020|EPI ISL 479711|B.1|Egypt|2020-06-02	Africa|hCoV-19/South Africa/KRISP-0503/2020|EPI ISL 498071|B.1.1.273|South Africa|2020-07-11	0.0005379508	Africa
Africa|hCoV-19/Egypt/CUNCI-HGC5I010/2020|EPI ISL 479730|B.1.1|Egypt|2020-06-02	Africa|hCoV-19/South Africa/KRISP-0503/2020|EPI ISL 498071|B.1.1.273|South Africa|2020-07-11	0.0004371571	Africa
Africa|hCoV-19/Egypt/CUNCI-HGC5I011/2020|EPI ISL 479712|B.1.1|Egypt|2020-06-02	Africa|hCoV-19/South Africa/KRISP-0503/2020|EPI ISL 498071|B.1.1.273|South Africa|2020-07-11	0.0003698375	Africa
Africa|hCoV-19/Egypt/CUNCI-HGC5I012/2020|EPI ISL 479713|B.1.1|Egypt|2020-06-02	Africa|hCoV-19/South Africa/KRISP-0503/2020|EPI ISL 498071|B.1.1.273|South Africa|2020-07-11	0.0004033587	Africa
Africa|hCoV-19/Egypt/CUNCI-HGC5I014/2020|EPI ISL 479714|B.1.255|Egypt|2020-06-02	Africa|hCoV-19/South Africa/KRISP-0503/2020|EPI ISL 498071|B.1.1.273|South Africa|2020-07-11	0.0006724929	Africa
Africa|hCoV-19/Egypt/CUNCI-HGC5I015/2020|EPI ISL 475722|B.1.255|Egypt|2020-05-02	Africa|hCoV-19/South Africa/KRISP-0503/2020|EPI ISL 498071|B.1.1.273|South Africa|2020-07-11	0.0007401203	Africa
Africa|hCoV-19/Egypt/CUNCI-HGC5I016/2020|EPI ISL 479731|B.1|Egypt|2020-06-02	Africa|hCoV-19/South Africa/KRISP-0503/2020|EPI ISL 498071|B.1.1.273|South Africa|2020-07-11	0.0005716113	Africa
Africa|hCoV-19/Egypt/CUNCI-HGC5I022/2020|EPI ISL 479715|B.1.1|Egypt|2020-06-02	Africa|hCoV-19/South Africa/KRISP-0503/2020|EPI ISL 498071|B.1.1.273|South Africa|2020-07-11	0.0004369955	Africa
Africa|hCoV-19/Egypt/CUNCI-HGC5I025/2020|EPI ISL 479716|A|Egypt|2020-06-02	Africa|hCoV-19/South Africa/KRISP-0503/2020|EPI ISL 498071|B.1.1.273|South Africa|2020-07-11	0.0005053278	Africa
Africa|hCoV-19/Egypt/CUNCI-HGC5I026/2020|EPI ISL 479735|B.1.5|Egypt|2020-06-02	Africa|hCoV-19/South Africa/KRISP-0503/2020|EPI ISL 498071|B.1.1.273|South Africa|2020-07-11	0.0006727935	Africa
Africa|hCoV-19/Egypt/CUNCI-HGC5I029/2020|EPI ISL 479734|B.1|Egypt|2020-06-02	Africa|hCoV-19/South Africa/KRISP-0503/2020|EPI ISL 498071|B.1.1.273|South Africa|2020-07-11	0.0005716939	Africa
Africa|hCoV-19/Egypt/CUNCI-HGC5I030/2020|EPI ISL 479721|B.1.5|Egypt|2020-06-02	Africa|hCoV-19/South Africa/KRISP-0503/2020|EPI ISL 498071|B.1.1.273|South Africa|2020-07-11	0.0004707577	Africa
Africa|hCoV-19/Egypt/CUNCI-HGC5I033/2020|EPI ISL 479717|B.1.5|Egypt|2020-06-02	Africa|hCoV-19/South Africa/KRISP-0503/2020|EPI ISL 498071|B.1.1.273|South Africa|2020-07-11	0.0004371718	Africa
Africa|hCoV-19/Egypt/CUNCI-HGC5I034/2020|EPI ISL 479720|B.1.5|Egypt|2020-06-02	Africa|hCoV-19/South Africa/KRISP-0503/2020|EPI ISL 498071|B.1.1.273|South Africa|2020-07-11	0.0005042848	Africa
Africa|hCoV-19/Egypt/CUNCI-HGC6I002/2020|EPI ISL 479719|B.1.1.1|Egypt|2020-06-02	Africa|hCoV-19/South Africa/KRISP-0503/2020|EPI ISL 498071|B.1.1.273|South Africa|2020-07-11	0.0006387910	Africa
Africa|hCoV-19/Egypt/CUNCI-HGC6I003/2020|EPI ISL 479718|B.1.5|Egypt|2020-06-02	Africa|hCoV-19/South Africa/KRISP-0503/2020|EPI ISL 498071|B.1.1.273|South Africa|2020-07-11	0.0005716035	Africa
Africa|hCoV-19/Egypt/CUNCI-HGC6I007/2020|EPI ISL 479722|B.1|Egypt|2020-06-02	Africa|hCoV-19/South Africa/KRISP-0503/2020|EPI ISL 498071|B.1.1.273|South Africa|2020-07-11	0.0005044392	Africa
Africa|hCoV-19/Egypt/CUNCI-HGC6I010/2020|EPI ISL 478672|B.1|Egypt|2020-06-02	Africa|hCoV-19/South Africa/KRISP-0503/2020|EPI ISL 498071|B.1.1.273|South Africa|2020-07-11	0.0006724184	Africa
Africa|hCoV-19/Egypt/CUNCI-HGC6I011/2020|EPI ISL 479727|A|Egypt|2020-06-02	Africa|hCoV-19/South Africa/KRISP-0503/2020|EPI ISL 498071|B.1.1.273|South Africa|2020-07-11	0.0010090687	Africa
Africa|hCoV-19/Egypt/CUNCI-HGC6I015/2020|EPI ISL 479725|B.1.1|Egypt|2020-06-02	Africa|hCoV-19/South Africa/KRISP-0503/2020|EPI ISL 498071|B.1.1.273|South Africa|2020-07-11	0.0005378497	Africa
Africa|hCoV-19/Egypt/CUNCI-HGC6I016/2020|EPI ISL 475723|B.1.247|Egypt|2020-06-02	Africa|hCoV-19/South Africa/KRISP-0503/2020|EPI ISL 498071|B.1.1.273|South Africa|2020-07-11	0.0007740487	Africa
Africa|hCoV-19/Egypt/CUNCI-HGC6I024/2020|EPI ISL 479732|B.1.1.247|Egypt|2020-06-02	Africa|hCoV-19/South Africa/KRISP-0503/2020|EPI ISL 498071|B.1.1.273|South Africa|2020-07-11	0.0005048278	Africa
Africa|hCoV-19/Egypt/CUNCI-HGC6I026/2020|EPI ISL 479724|B.1.1.1|Egypt|2020-06-02	Africa|hCoV-19/South Africa/KRISP-0503/2020|EPI ISL 498071|B.1.1.273|South Africa|2020-07-11	0.0006724250	Africa
Africa|hCoV-19/Egypt/CUNCI-HGC6I029/2020|EPI ISL 477161|B.1.255|Egypt|2020-06-02	Africa|hCoV-19/South Africa/KRISP-0503/2020|EPI ISL 498071|B.1.1.273|South Africa|2020-07-11	0.0006724477	Africa
Africa|hCoV-19/Egypt/CUNCI-HGC6I031/2020|EPI ISL 475724|B.1.1.1|Egypt|2020-06-02	Africa|hCoV-19/South Africa/KRISP-0503/2020|EPI ISL 498071|B.1.1.273|South Africa|2020-07-11	0.0006391841	Africa
Africa|hCoV-19/Egypt/CUNCI-HGC6I032/2020|EPI ISL 479733|B.1.1.1|Egypt|2020-06-02	Africa|hCoV-19/South Africa/KRISP-0503/2020|EPI ISL 498071|B.1.1.273|South Africa|2020-07-11	0.0006388768	Africa
Africa|hCoV-19/Egypt/CUNCI-HGC6I033/2020|EPI ISL 479723|B.1.1.1|Egypt|2020-06-02	Africa|hCoV-19/South Africa/KRISP-0503/2020|EPI ISL 498071|B.1.1.273|South Africa|2020-07-11	0.0006388489	Africa
Africa|hCoV-19/Egypt/CUNCI-HGC7I01/2020|EPI ISL 529141|B.1|Egypt|2020-07-19	Africa|hCoV-19/South Africa/KRISP-0503/2020|EPI ISL 498071|B.1.1.273|South Africa|2020-07-11	0.0007061863	Africa
Africa|hCoV-19/Egypt/CUNCI-HGC7I02/2020|EPI ISL 529142|A|Egypt|2020-07-19	Africa|hCoV-19/South Africa/KRISP-0503/2020|EPI ISL 498071|B.1.1.273|South Africa|2020-07-11	0.0009754789	Africa
Africa|hCoV-19/Egypt/CUNCI-HGC7I07/2020|EPI ISL 529145|B.1|Egypt|2020-07-19	Africa|hCoV-19/South Africa/KRISP-0503/2020|EPI ISL 498071|B.1.1.273|South Africa|2020-07-11	0.0006725607	Africa
Africa|hCoV-19/Egypt/EGY-020/2020|EPI ISL 526975|B.1|Egypt|2020-08-14	Africa|hCoV-19/South Africa/KRISP-0503/2020|EPI ISL 498071|B.1.1.273|South Africa|2020-07-11	0.0006724635	Africa
Africa|hCoV-19/Egypt/EGY-041/2020|EPI ISL 526997|B.1|Egypt|2020-08-22	Africa|hCoV-19/South Africa/KRISP-0503/2020|EPI ISL 498071|B.1.1.273|South Africa|2020-07-11	0.0006724635	Africa
Africa|hCoV-19/Egypt/EGY-S031/2020|EPI ISL 526986|B.1|Egypt|2020-08-17	Africa|hCoV-19/South Africa/KRISP-0503/2020|EPI ISL 498071|B.1.1.273|South Africa|2020-07-11	0.0006724635	Africa
Africa|hCoV-19/Egypt/HCoV2-Egy-002/2020|EPI ISL 510532|B.1|Egypt|2020-06-02	Africa|hCoV-19/South Africa/KRISP-0503/2020|EPI ISL 498071|B.1.1.273|South Africa|2020-07-11	0.0006724635	Africa
Africa|hCoV-19/Egypt/MASRI-005/2020|EPI ISL 482759|B.1|Egypt|2020-04-30	Africa|hCoV-19/South Africa/KRISP-0503/2020|EPI ISL 498071|B.1.1.273|South Africa|2020-07-11	0.0005378805	Africa
Africa|hCoV-19/Egypt/MASRI-007/2020|EPI ISL 482760|B.1|Egypt|2020-04-28	Africa|hCoV-19/South Africa/KRISP-0503/2020|EPI ISL 498071|B.1.1.273|South Africa|2020-07-11	0.0006055387	Africa
Africa|hCoV-19/Egypt/MASRI-008/2020|EPI ISL 482761|B.1|Egypt|2020-04-30	Africa|hCoV-19/South Africa/KRISP-0503/2020|EPI ISL 498071|B.1.1.273|South Africa|2020-07-11	0.0005072755	Africa
Africa|hCoV-19/Egypt/MASRI-009/2020|EPI ISL 483035|A|Egypt|2020-04-30	Africa|hCoV-19/South Africa/KRISP-0503/2020|EPI ISL 498071|B.1.1.273|South Africa|2020-07-11	0.0008407068	Africa
Africa|hCoV-19/Egypt/MASRI-011/2020|EPI ISL 482762|B.1|Egypt|2020-05-05	Africa|hCoV-19/South Africa/KRISP-0503/2020|EPI ISL 498071|B.1.1.273|South Africa|2020-07-11	0.0006052741	Africa
Africa|hCoV-19/Egypt/MASRI-012/2020|EPI ISL 482763|B.1|Egypt|2020-05-05	Africa|hCoV-19/South Africa/KRISP-0503/2020|EPI ISL 498071|B.1.1.273|South Africa|2020-07-11	0.0005042527	Africa
Africa|hCoV-19/Egypt/MASRI-014/2020|EPI ISL 482765|B.1|Egypt|2020-04-30	Africa|hCoV-19/South Africa/KRISP-0503/2020|EPI ISL 498071|B.1.1.273|South Africa|2020-07-11	0.0007398715	Africa
Africa|hCoV-19/Egypt/MASRI-015/2020|EPI ISL 482766|B.1.36|Egypt|2020-05-11	Africa|hCoV-19/South Africa/KRISP-0503/2020|EPI ISL 498071|B.1.1.273|South Africa|2020-07-11	0.0008070566	Africa
Africa|hCoV-19/Egypt/MASRI-016/2020|EPI ISL 482767|B.1|Egypt|2020-05-11	Africa|hCoV-19/South Africa/KRISP-0503/2020|EPI ISL 498071|B.1.1.273|South Africa|2020-07-11	0.0007403694	Africa
Africa|hCoV-19/Egypt/MASRI-018/2020|EPI ISL 483036|A|Egypt|2020-05-10	Africa|hCoV-19/South Africa/KRISP-0503/2020|EPI ISL 498071|B.1.1.273|South Africa|2020-07-11	0.0009822496	Africa
Africa|hCoV-19/Egypt/MASRI-020/2020|EPI ISL 483037|B.1|Egypt|2020-05-13	Africa|hCoV-19/South Africa/KRISP-0503/2020|EPI ISL 498071|B.1.1.273|South Africa|2020-07-11	0.0008153726	Africa
Africa|hCoV-19/Egypt/MASRI-022/2020|EPI ISL 482768|B.1.255|Egypt|2020-05-13	Africa|hCoV-19/South Africa/KRISP-0503/2020|EPI ISL 498071|B.1.1.273|South Africa|2020-07-11	0.0007409218	Africa
Africa|hCoV-19/Egypt/MASRI-023/2020|EPI ISL 482769|B.1|Egypt|2020-05-11	Africa|hCoV-19/South Africa/KRISP-0503/2020|EPI ISL 498071|B.1.1.273|South Africa|2020-07-11	0.0005384939	Africa
Africa|hCoV-19/Egypt/MASRI-024/2020|EPI ISL 482770|B.1|Egypt|2020-05-11	Africa|hCoV-19/South Africa/KRISP-0503/2020|EPI ISL 498071|B.1.1.273|South Africa|2020-07-11	0.0006051724	Africa
Africa|hCoV-19/Egypt/MASRI-025/2020|EPI ISL 482771|B.1|Egypt|2020-05-10	Africa|hCoV-19/South Africa/KRISP-0503/2020|EPI ISL 498071|B.1.1.273|South Africa|2020-07-11	0.0007400779	Africa
Africa|hCoV-19/Egypt/MASRI-026/2020|EPI ISL 482772|B.1|Egypt|2020-05-10	Africa|hCoV-19/South Africa/KRISP-0503/2020|EPI ISL 498071|B.1.1.273|South Africa|2020-07-11	0.0006725674	Africa
Africa|hCoV-19/Egypt/MASRI-027/2020|EPI ISL 482773|B.1.1.123|Egypt|2020-05-08	Africa|hCoV-19/South Africa/KRISP-0503/2020|EPI ISL 498071|B.1.1.273|South Africa|2020-07-11	0.0004715916	Africa
Africa|hCoV-19/Egypt/MASRI-028/2020|EPI ISL 483038|B.1|Egypt|2020-05-13	Africa|hCoV-19/South Africa/KRISP-0503/2020|EPI ISL 498071|B.1.1.273|South Africa|2020-07-11	0.0006724569	Africa
Africa|hCoV-19/Egypt/MASRI-029/2020|EPI ISL 482774|B.1|Egypt|2020-05-13	Africa|hCoV-19/South Africa/KRISP-0503/2020|EPI ISL 498071|B.1.1.273|South Africa|2020-07-11	0.0006051927	Africa
Africa|hCoV-19/Egypt/MASRI-10/2020|EPI ISL 475752|B.1.255|Egypt|2020-05	Africa|hCoV-19/South Africa/KRISP-0503/2020|EPI ISL 498071|B.1.1.273|South Africa|2020-07-11	0.0007063050	Africa
Africa|hCoV-19/Egypt/MASRI-11/2020|EPI ISL 475753|B.1.36|Egypt|2020-05	Africa|hCoV-19/South Africa/KRISP-0503/2020|EPI ISL 498071|B.1.1.273|South Africa|2020-07-11	0.0008406925	Africa
Africa|hCoV-19/Egypt/MASRI-14/2020|EPI ISL 475749|B.1|Egypt|2020-05	Africa|hCoV-19/South Africa/KRISP-0503/2020|EPI ISL 498071|B.1.1.273|South Africa|2020-07-11	0.0005715594	Africa
Africa|hCoV-19/Egypt/MASRI-15/2020|EPI ISL 475750|B.1.1|Egypt|2020-05	Africa|hCoV-19/South Africa/KRISP-0503/2020|EPI ISL 498071|B.1.1.273|South Africa|2020-07-11	0.0007105942	Africa
Africa|hCoV-19/Egypt/MASRI-2/2020|EPI ISL 475745|B.1|Egypt|2020-05	Africa|hCoV-19/South Africa/KRISP-0503/2020|EPI ISL 498071|B.1.1.273|South Africa|2020-07-11	0.0006051517	Africa
Africa|hCoV-19/Egypt/MASRI-3/2020|EPI ISL 475746|A|Egypt|2020-05	Africa|hCoV-19/South Africa/KRISP-0503/2020|EPI ISL 498071|B.1.1.273|South Africa|2020-07-11	0.0008744086	Africa
Africa|hCoV-19/Egypt/MASRI-6/2020|EPI ISL 475747|B.1.255|Egypt|2020-05	Africa|hCoV-19/South Africa/KRISP-0503/2020|EPI ISL 498071|B.1.1.273|South Africa|2020-07-11	0.0006051521	Africa
Africa|hCoV-19/Egypt/MASRI-9/2020|EPI ISL 475751|B.1.1.1|Egypt|2020-05	Africa|hCoV-19/South Africa/KRISP-0503/2020|EPI ISL 498071|B.1.1.273|South Africa|2020-07-11	0.0007735698	Africa
Africa|hCoV-19/Egypt/NRC-01/2020|EPI ISL 430820|B.1|Egypt|2020-03-18	Africa|hCoV-19/South Africa/KRISP-0503/2020|EPI ISL 498071|B.1.1.273|South Africa|2020-07-11	0.0005738433	Africa
Africa|hCoV-19/Egypt/NRC-03/2020|EPI ISL 430819|B.1.246|Egypt|2020-03-18	Africa|hCoV-19/South Africa/KRISP-0503/2020|EPI ISL 498071|B.1.1.273|South Africa|2020-07-11	0.0006071991	Africa
Africa|hCoV-19/Gabon/ITM-K011/2020|EPI ISL 539573|A|Gabon|2020-03-22	Africa|hCoV-19/South Africa/KRISP-0503/2020|EPI ISL 498071|B.1.1.273|South Africa|2020-07-11	0.0008070433	Africa
Africa|hCoV-19/Gabon/ITM-K023/2020|EPI ISL 539574|B.1.178|Gabon|2020-03-27	Africa|hCoV-19/South Africa/KRISP-0503/2020|EPI ISL 498071|B.1.1.273|South Africa|2020-07-11	0.0005715095	Africa
Africa|hCoV-19/Gabon/ITM-K027/2020|EPI ISL 539575|A|Gabon|2020-03-27	Africa|hCoV-19/South Africa/KRISP-0503/2020|EPI ISL 498071|B.1.1.273|South Africa|2020-07-11	0.0008070243	Africa
Africa|hCoV-19/Gabon/ITM-K028/2020|EPI ISL 539576|B.1.292|Gabon|2020-03-27	Africa|hCoV-19/South Africa/KRISP-0503/2020|EPI ISL 498071|B.1.1.273|South Africa|2020-07-11	0.0005715210	Africa
Africa|hCoV-19/Gambia/0214/2020|EPI ISL 471158|B.1|Gambia|2020-03-29	Africa|hCoV-19/South Africa/KRISP-0503/2020|EPI ISL 498071|B.1.1.273|South Africa|2020-07-11	0.0005387819	Africa
Africa|hCoV-19/Gambia/0268/2020|EPI ISL 471159|B.1.1|Gambia|2020-03-21	Africa|hCoV-19/South Africa/KRISP-0503/2020|EPI ISL 498071|B.1.1.273|South Africa|2020-07-11	0.0004072497	Africa
Africa|hCoV-19/Gambia/0278/2020|EPI ISL 471160|B.1.1|Gambia|2020-03-20	Africa|hCoV-19/South Africa/KRISP-0503/2020|EPI ISL 498071|B.1.1.273|South Africa|2020-07-11	0.0004078447	Africa
Africa|hCoV-19/Gambia/0528/2020|EPI ISL 471161|B.1.1.293|Gambia|2020-04-30	Africa|hCoV-19/South Africa/KRISP-0503/2020|EPI ISL 498071|B.1.1.273|South Africa|2020-07-11	0.0004481453	Africa
Africa|hCoV-19/Gambia/0531/2020|EPI ISL 471162|B.1.1.293|Gambia|2020-04-30	Africa|hCoV-19/South Africa/KRISP-0503/2020|EPI ISL 498071|B.1.1.273|South Africa|2020-07-11	0.0004481764	Africa
Africa|hCoV-19/Gambia/0536/2020|EPI ISL 471163|B.1.1.293|Gambia|2020-04-30	Africa|hCoV-19/South Africa/KRISP-0503/2020|EPI ISL 498071|B.1.1.273|South Africa|2020-07-11	0.0004369704	Africa
Africa|hCoV-19/Gambia/0547/2020|EPI ISL 471164|B.1.1.293|Gambia|2020-04-30	Africa|hCoV-19/South Africa/KRISP-0503/2020|EPI ISL 498071|B.1.1.273|South Africa|2020-07-11	0.0004376618	Africa
Africa|hCoV-19/Gambia/0548/2020|EPI ISL 471165|B.1.5|Gambia|2020-04-30	Africa|hCoV-19/South Africa/KRISP-0503/2020|EPI ISL 498071|B.1.1.273|South Africa|2020-07-11	0.0004174770	Africa
Africa|hCoV-19/Gambia/1090/2020|EPI ISL 471166|B.1.1|Gambia|2020-05-04	Africa|hCoV-19/South Africa/KRISP-0503/2020|EPI ISL 498071|B.1.1.273|South Africa|2020-07-11	0.0004744195	Africa
Africa|hCoV-19/Gambia/1094/2020|EPI ISL 471167|B.1.1.293|Gambia|2020-05-04	Africa|hCoV-19/South Africa/KRISP-0503/2020|EPI ISL 498071|B.1.1.273|South Africa|2020-07-11	0.0004369705	Africa
Africa|hCoV-19/Gambia/1251/2020|EPI ISL 471168|B.1.1.293|Gambia|2020-05-07	Africa|hCoV-19/South Africa/KRISP-0503/2020|EPI ISL 498071|B.1.1.273|South Africa|2020-07-11	0.0004481455	Africa
Africa|hCoV-19/Gambia/1264/2020|EPI ISL 471169|B.1.1|Gambia|2020-05-07	Africa|hCoV-19/South Africa/KRISP-0503/2020|EPI ISL 498071|B.1.1.273|South Africa|2020-07-11	0.0004066977	Africa
Africa|hCoV-19/Gambia/1271/2020|EPI ISL 471170|B.1.1|Gambia|2020-05-07	Africa|hCoV-19/South Africa/KRISP-0503/2020|EPI ISL 498071|B.1.1.273|South Africa|2020-07-11	0.0004072221	Africa
Africa|hCoV-19/Gambia/1277/2020|EPI ISL 471171|B.1.1.293|Gambia|2020-05-07	Africa|hCoV-19/South Africa/KRISP-0503/2020|EPI ISL 498071|B.1.1.273|South Africa|2020-07-11	0.0004369704	Africa
Africa|hCoV-19/Gambia/3668/2020|EPI ISL 560992|B.1.5.12|Gambia|2020-07-30	Africa|hCoV-19/South Africa/KRISP-0503/2020|EPI ISL 498071|B.1.1.273|South Africa|2020-07-11	0.0007452216	Africa
Africa|hCoV-19/Gambia/3670/2020|EPI ISL 560993|B.1.5.12|Gambia|2020-07-30	Africa|hCoV-19/South Africa/KRISP-0503/2020|EPI ISL 498071|B.1.1.273|South Africa|2020-07-11	0.0007513285	Africa
Africa|hCoV-19/Gambia/3671/2020|EPI ISL 560994|B.1.1.293|Gambia|2020-07-30	Africa|hCoV-19/South Africa/KRISP-0503/2020|EPI ISL 498071|B.1.1.273|South Africa|2020-07-11	0.0005079901	Africa
Africa|hCoV-19/Gambia/3673/2020|EPI ISL 560995|B.1.5|Gambia|2020-07-30	Africa|hCoV-19/South Africa/KRISP-0503/2020|EPI ISL 498071|B.1.1.273|South Africa|2020-07-11	0.0005080863	Africa
Africa|hCoV-19/Gambia/3676/2020|EPI ISL 560996|B.1.5|Gambia|2020-07-30	Africa|hCoV-19/South Africa/KRISP-0503/2020|EPI ISL 498071|B.1.1.273|South Africa|2020-07-11	0.0005172265	Africa
Africa|hCoV-19/Gambia/3678/2020|EPI ISL 560997|B.1.292|Gambia|2020-07-30	Africa|hCoV-19/South Africa/KRISP-0503/2020|EPI ISL 498071|B.1.1.273|South Africa|2020-07-11	0.0006051724	Africa
Africa|hCoV-19/Gambia/3679/2020|EPI ISL 560998|B.1.5.12|Gambia|2020-07-30	Africa|hCoV-19/South Africa/KRISP-0503/2020|EPI ISL 498071|B.1.1.273|South Africa|2020-07-11	0.0006830560	Africa
Africa|hCoV-19/Gambia/3680/2020|EPI ISL 560999|B.1.5|Gambia|2020-07-30	Africa|hCoV-19/South Africa/KRISP-0503/2020|EPI ISL 498071|B.1.1.273|South Africa|2020-07-11	0.0005174228	Africa
Africa|hCoV-19/Gambia/3683/2020|EPI ISL 561000|B.1.292|Gambia|2020-07-30	Africa|hCoV-19/South Africa/KRISP-0503/2020|EPI ISL 498071|B.1.1.273|South Africa|2020-07-11	0.0006388059	Africa
Africa|hCoV-19/Gambia/3703/2020|EPI ISL 561001|B.1.5.12|Gambia|2020-07-30	Africa|hCoV-19/South Africa/KRISP-0503/2020|EPI ISL 498071|B.1.1.273|South Africa|2020-07-11	0.0006724568	Africa
Africa|hCoV-19/Gambia/3717/2020|EPI ISL 561002|B.1.5|Gambia|2020-07-30	Africa|hCoV-19/South Africa/KRISP-0503/2020|EPI ISL 498071|B.1.1.273|South Africa|2020-07-11	0.0005464020	Africa
Africa|hCoV-19/Gambia/3724/2020|EPI ISL 561003|B.1.5.12|Gambia|2020-07-30	Africa|hCoV-19/South Africa/KRISP-0503/2020|EPI ISL 498071|B.1.1.273|South Africa|2020-07-11	0.0006724569	Africa
Africa|hCoV-19/Gambia/3725/2020|EPI ISL 561004|B.1.1.293|Gambia|2020-07-30	Africa|hCoV-19/South Africa/KRISP-0503/2020|EPI ISL 498071|B.1.1.273|South Africa|2020-07-11	0.0005715075	Africa
Africa|hCoV-19/Gambia/3728/2020|EPI ISL 561005|B.1.5|Gambia|2020-07-30	Africa|hCoV-19/South Africa/KRISP-0503/2020|EPI ISL 498071|B.1.1.273|South Africa|2020-07-11	0.0004927747	Africa
Africa|hCoV-19/Gambia/3729/2020|EPI ISL 561006|B.1.5.12|Gambia|2020-07-30	Africa|hCoV-19/South Africa/KRISP-0503/2020|EPI ISL 498071|B.1.1.273|South Africa|2020-07-11	0.0006051661	Africa
Africa|hCoV-19/Gambia/3732/2020|EPI ISL 561007|B.1.5|Gambia|2020-07-30	Africa|hCoV-19/South Africa/KRISP-0503/2020|EPI ISL 498071|B.1.1.273|South Africa|2020-07-11	0.0005467940	Africa
Africa|hCoV-19/Gambia/3735/2020|EPI ISL 561008|B.1.5|Gambia|2020-07-30	Africa|hCoV-19/South Africa/KRISP-0503/2020|EPI ISL 498071|B.1.1.273|South Africa|2020-07-11	0.0004827014	Africa
Africa|hCoV-19/Gambia/3737/2020|EPI ISL 561009|B.1.1.293|Gambia|2020-07-30	Africa|hCoV-19/South Africa/KRISP-0503/2020|EPI ISL 498071|B.1.1.273|South Africa|2020-07-11	0.0005717957	Africa
Africa|hCoV-19/Gambia/3741/2020|EPI ISL 561010|B.1.5.12|Gambia|2020-07-30	Africa|hCoV-19/South Africa/KRISP-0503/2020|EPI ISL 498071|B.1.1.273|South Africa|2020-07-11	0.0006146644	Africa
Africa|hCoV-19/Gambia/3743/2020|EPI ISL 561011|B.1.5.12|Gambia|2020-07-30	Africa|hCoV-19/South Africa/KRISP-0503/2020|EPI ISL 498071|B.1.1.273|South Africa|2020-07-11	0.0007397599	Africa
Africa|hCoV-19/Gambia/3749/2020|EPI ISL 561012|B.1.5.12|Gambia|2020-07-30	Africa|hCoV-19/South Africa/KRISP-0503/2020|EPI ISL 498071|B.1.1.273|South Africa|2020-07-11	0.0006724342	Africa
Africa|hCoV-19/Gambia/3761/2020|EPI ISL 561013|B.1.5.12|Gambia|2020-07-30	Africa|hCoV-19/South Africa/KRISP-0503/2020|EPI ISL 498071|B.1.1.273|South Africa|2020-07-11	0.0006724342	Africa
Africa|hCoV-19/Gambia/3772/2020|EPI ISL 561025|B.1.5|Gambia|2020-07-30	Africa|hCoV-19/South Africa/KRISP-0503/2020|EPI ISL 498071|B.1.1.273|South Africa|2020-07-11	0.0005229052	Africa
Africa|hCoV-19/Gambia/GC19-015/2020|EPI ISL 428855|B.1.1.8|Gambia|2020-03-17	Africa|hCoV-19/South Africa/KRISP-0503/2020|EPI ISL 498071|B.1.1.273|South Africa|2020-07-11	0.0004369515	Africa
Africa|hCoV-19/Gambia/GC19-026/2020|EPI ISL 428856|B.6|Gambia|2020-03-21	Africa|hCoV-19/South Africa/KRISP-0503/2020|EPI ISL 498071|B.1.1.273|South Africa|2020-07-11	0.0007733799	Africa
Africa|hCoV-19/Gambia/GC19-029/2020|EPI ISL 428857|B.1|Gambia|2020-04-20	Africa|hCoV-19/South Africa/KRISP-0503/2020|EPI ISL 498071|B.1.1.273|South Africa|2020-07-11	0.0005715459	Africa
Africa|hCoV-19/Gambia/GC19-0479/2020|EPI ISL 561015|B.1.1.293|Gambia|2020-04-29	Africa|hCoV-19/South Africa/KRISP-0503/2020|EPI ISL 498071|B.1.1.273|South Africa|2020-07-11	0.0004567555	Africa
Africa|hCoV-19/Gambia/GC19-0544/2020|EPI ISL 561016|B.1.5|Gambia|2020-05-01	Africa|hCoV-19/South Africa/KRISP-0503/2020|EPI ISL 498071|B.1.1.273|South Africa|2020-07-11	0.0004197797	Africa
Africa|hCoV-19/Gambia/GC19-1385/2020|EPI ISL 561018|B.1.5|Gambia|2020-05-12	Africa|hCoV-19/South Africa/KRISP-0503/2020|EPI ISL 498071|B.1.1.273|South Africa|2020-07-11	0.0004243659	Africa
Africa|hCoV-19/Gambia/GC19-1503/2020|EPI ISL 561021|B.1.1|Gambia|2020-05-14	Africa|hCoV-19/South Africa/KRISP-0503/2020|EPI ISL 498071|B.1.1.273|South Africa|2020-07-11	0.0005042163	Africa
Africa|hCoV-19/Gambia/GC19-1527/2020|EPI ISL 561022|B.1.1.293|Gambia|2020-05-16	Africa|hCoV-19/South Africa/KRISP-0503/2020|EPI ISL 498071|B.1.1.273|South Africa|2020-07-11	0.0004370145	Africa
Africa|hCoV-19/Gambia/GC19-1533/2020|EPI ISL 561023|B.1.1.264|Gambia|2020-05-16	Africa|hCoV-19/South Africa/KRISP-0503/2020|EPI ISL 498071|B.1.1.273|South Africa|2020-07-11	0.0004528275	Africa
Africa|hCoV-19/Gambia/GC19-1572/2020|EPI ISL 561014|B.1.1|Gambia|2020-05-20	Africa|hCoV-19/South Africa/KRISP-0503/2020|EPI ISL 498071|B.1.1.273|South Africa|2020-07-11	0.0004184815	Africa
Africa|hCoV-19/Gambia/GC19-1575/2020|EPI ISL 561026|B.1.1|Gambia|2020-05-20	Africa|hCoV-19/South Africa/KRISP-0503/2020|EPI ISL 498071|B.1.1.273|South Africa|2020-07-11	0.0005206830	Africa
Africa|hCoV-19/Gambia/GC19-1606/2020|EPI ISL 561027|B.1.1|Gambia|2020-05-20	Africa|hCoV-19/South Africa/KRISP-0503/2020|EPI ISL 498071|B.1.1.273|South Africa|2020-07-11	0.0004528425	Africa
Africa|hCoV-19/Gambia/GC19-1706/2020|EPI ISL 561028|B.1.5|Gambia|2020-05-22	Africa|hCoV-19/South Africa/KRISP-0503/2020|EPI ISL 498071|B.1.1.273|South Africa|2020-07-11	0.0004200140	Africa
Africa|hCoV-19/Gambia/GC19-1814/2020|EPI ISL 561032|B.1.5|Gambia|2020-05-28	Africa|hCoV-19/South Africa/KRISP-0503/2020|EPI ISL 498071|B.1.1.273|South Africa|2020-07-11	0.0004242153	Africa
Africa|hCoV-19/Gambia/GC19-1818/2020|EPI ISL 561034|B.1.1|Gambia|2020-05-28	Africa|hCoV-19/South Africa/KRISP-0503/2020|EPI ISL 498071|B.1.1.273|South Africa|2020-07-11	0.0005042498	Africa
Africa|hCoV-19/Gambia/GC19-1983/2020|EPI ISL 561038|B.1.1|Gambia|2020-06-07	Africa|hCoV-19/South Africa/KRISP-0503/2020|EPI ISL 498071|B.1.1.273|South Africa|2020-07-11	0.0005042340	Africa
Africa|hCoV-19/Gambia/GC19-2197/2020|EPI ISL 561040|B.1.292|Gambia|2020-06-26	Africa|hCoV-19/South Africa/KRISP-0503/2020|EPI ISL 498071|B.1.1.273|South Africa|2020-07-11	0.0006100737	Africa
Africa|hCoV-19/Gambia/GC19-2427/2020|EPI ISL 561105|B.1.1.293|Gambia|2020-07-21	Africa|hCoV-19/South Africa/KRISP-0503/2020|EPI ISL 498071|B.1.1.273|South Africa|2020-07-11	0.0005379689	Africa
Africa|hCoV-19/Gambia/GC19-2443/2020|EPI ISL 561106|B.1.5|Gambia|2020-07-21	Africa|hCoV-19/South Africa/KRISP-0503/2020|EPI ISL 498071|B.1.1.273|South Africa|2020-07-11	0.0004951444	Africa
Africa|hCoV-19/Gambia/GC19-2450/2020|EPI ISL 561107|B.1.5.12|Gambia|2020-07-21	Africa|hCoV-19/South Africa/KRISP-0503/2020|EPI ISL 498071|B.1.1.273|South Africa|2020-07-11	0.0006724656	Africa
Africa|hCoV-19/Gambia/GC19-2459/2020|EPI ISL 561108|B.1.1.293|Gambia|2020-07-21	Africa|hCoV-19/South Africa/KRISP-0503/2020|EPI ISL 498071|B.1.1.273|South Africa|2020-07-11	0.0005083809	Africa
Africa|hCoV-19/Gambia/GC19-2469/2020|EPI ISL 561109|B.1.5|Gambia|2020-07-21	Africa|hCoV-19/South Africa/KRISP-0503/2020|EPI ISL 498071|B.1.1.273|South Africa|2020-07-11	0.0004827514	Africa
Africa|hCoV-19/Gambia/GC19-2473/2020|EPI ISL 561110|B.1.5.12|Gambia|2020-07-21	Africa|hCoV-19/South Africa/KRISP-0503/2020|EPI ISL 498071|B.1.1.273|South Africa|2020-07-11	0.0007061342	Africa
Africa|hCoV-19/Gambia/GC19-2498/2020|EPI ISL 561111|B.1.292|Gambia|2020-07-21	Africa|hCoV-19/South Africa/KRISP-0503/2020|EPI ISL 498071|B.1.1.273|South Africa|2020-07-11	0.0006387845	Africa
Africa|hCoV-19/Gambia/GC19-2525/2020|EPI ISL 561113|B.1.1.293|Gambia|2020-07-21	Africa|hCoV-19/South Africa/KRISP-0503/2020|EPI ISL 498071|B.1.1.273|South Africa|2020-07-11	0.0005042290	Africa
Africa|hCoV-19/Gambia/GC19-2526/2020|EPI ISL 561114|B.1.5.12|Gambia|2020-07-21	Africa|hCoV-19/South Africa/KRISP-0503/2020|EPI ISL 498071|B.1.1.273|South Africa|2020-07-11	0.0007061484	Africa
Africa|hCoV-19/Gambia/GC19-2629/2020|EPI ISL 561123|B.1.5.12|Gambia|2020-07-21	Africa|hCoV-19/South Africa/KRISP-0503/2020|EPI ISL 498071|B.1.1.273|South Africa|2020-07-11	0.0006779356	Africa
Africa|hCoV-19/Gambia/GC19-2632/2020|EPI ISL 561124|B.1.5.12|Gambia|2020-07-21	Africa|hCoV-19/South Africa/KRISP-0503/2020|EPI ISL 498071|B.1.1.273|South Africa|2020-07-11	0.0006774305	Africa
Africa|hCoV-19/Gambia/GC19-2638/2020|EPI ISL 561126|B.1.5.12|Gambia|2020-07-21	Africa|hCoV-19/South Africa/KRISP-0503/2020|EPI ISL 498071|B.1.1.273|South Africa|2020-07-11	0.0006593612	Africa
Africa|hCoV-19/Gambia/GC19-2652/2020|EPI ISL 561128|B.1.5.12|Gambia|2020-07-21	Africa|hCoV-19/South Africa/KRISP-0503/2020|EPI ISL 498071|B.1.1.273|South Africa|2020-07-11	0.0005718168	Africa
Africa|hCoV-19/Gambia/GC19-2654/2020|EPI ISL 561130|B.1.292|Gambia|2020-07-21	Africa|hCoV-19/South Africa/KRISP-0503/2020|EPI ISL 498071|B.1.1.273|South Africa|2020-07-11	0.0006724862	Africa
Africa|hCoV-19/Gambia/GC19-2663/2020|EPI ISL 561133|B.1.1.293|Gambia|2020-07-21	Africa|hCoV-19/South Africa/KRISP-0503/2020|EPI ISL 498071|B.1.1.273|South Africa|2020-07-11	0.0005378551	Africa
Africa|hCoV-19/Gambia/GC19-2707/2020|EPI ISL 561134|B.1.1.293|Gambia|2020-07-21	Africa|hCoV-19/South Africa/KRISP-0503/2020|EPI ISL 498071|B.1.1.273|South Africa|2020-07-11	0.0005757592	Africa
Africa|hCoV-19/Gambia/GC19-2711/2020|EPI ISL 561135|B.1.5.12|Gambia|2020-07-21	Africa|hCoV-19/South Africa/KRISP-0503/2020|EPI ISL 498071|B.1.1.273|South Africa|2020-07-11	0.0006387718	Africa
Africa|hCoV-19/Gambia/GC19-2730/2020|EPI ISL 561136|B.1.5.12|Gambia|2020-07-21	Africa|hCoV-19/South Africa/KRISP-0503/2020|EPI ISL 498071|B.1.1.273|South Africa|2020-07-11	0.0007791582	Africa
Africa|hCoV-19/Gambia/GC19-2731/2020|EPI ISL 561137|B.1.1.293|Gambia|2020-07-21	Africa|hCoV-19/South Africa/KRISP-0503/2020|EPI ISL 498071|B.1.1.273|South Africa|2020-07-11	0.0005042629	Africa
Africa|hCoV-19/Gambia/GC19-2828/2020|EPI ISL 561150|B.1.361|Gambia|2020-07-24	Africa|hCoV-19/South Africa/KRISP-0503/2020|EPI ISL 498071|B.1.1.273|South Africa|2020-07-11	0.0006388553	Africa
Africa|hCoV-19/Gambia/GC19-2842/2020|EPI ISL 561151|B.1.1|Gambia|2020-07-24	Africa|hCoV-19/South Africa/KRISP-0503/2020|EPI ISL 498071|B.1.1.273|South Africa|2020-07-11	0.0005715267	Africa
Africa|hCoV-19/Gambia/GC19-2898/2020|EPI ISL 561153|B.1.5.12|Gambia|2020-07-24	Africa|hCoV-19/South Africa/KRISP-0503/2020|EPI ISL 498071|B.1.1.273|South Africa|2020-07-11	0.0006388147	Africa
Africa|hCoV-19/Gambia/GC19-2904/2020|EPI ISL 561154|B.1.1|Gambia|2020-07-24	Africa|hCoV-19/South Africa/KRISP-0503/2020|EPI ISL 498071|B.1.1.273|South Africa|2020-07-11	0.0005715075	Africa
Africa|hCoV-19/Gambia/GC19-2947/2020|EPI ISL 561155|B.1.5.12|Gambia|2020-07-24	Africa|hCoV-19/South Africa/KRISP-0503/2020|EPI ISL 498071|B.1.1.273|South Africa|2020-07-11	0.0006724342	Africa
Africa|hCoV-19/Gambia/GC19-2973/2020|EPI ISL 561156|B.1.1.293|Gambia|2020-07-24	Africa|hCoV-19/South Africa/KRISP-0503/2020|EPI ISL 498071|B.1.1.273|South Africa|2020-07-11	0.0004705931	Africa
Africa|hCoV-19/Gambia/GC19-2977/2020|EPI ISL 561157|B.1.1.293|Gambia|2020-07-24	Africa|hCoV-19/South Africa/KRISP-0503/2020|EPI ISL 498071|B.1.1.273|South Africa|2020-07-11	0.0004706089	Africa
Africa|hCoV-19/Gambia/GC19-2985/2020|EPI ISL 561158|B.1.5.12|Gambia|2020-07-24	Africa|hCoV-19/South Africa/KRISP-0503/2020|EPI ISL 498071|B.1.1.273|South Africa|2020-07-11	0.0005715096	Africa
Africa|hCoV-19/Gambia/GC19-2991/2020|EPI ISL 561159|B.1.1|Gambia|2020-07-24	Africa|hCoV-19/South Africa/KRISP-0503/2020|EPI ISL 498071|B.1.1.273|South Africa|2020-07-11	0.0005379509	Africa
Africa|hCoV-19/Gambia/GC19-3064/2020|EPI ISL 561160|B.1.1|Gambia|2020-07-25	Africa|hCoV-19/South Africa/KRISP-0503/2020|EPI ISL 498071|B.1.1.273|South Africa|2020-07-11	0.0005715459	Africa
Africa|hCoV-19/Gambia/GC19-3065/2020|EPI ISL 561161|B.1.5.12|Gambia|2020-07-25	Africa|hCoV-19/South Africa/KRISP-0503/2020|EPI ISL 498071|B.1.1.273|South Africa|2020-07-11	0.0007181332	Africa
Africa|hCoV-19/Gambia/GC19-3081/2020|EPI ISL 561162|B.1.1|Gambia|2020-07-25	Africa|hCoV-19/South Africa/KRISP-0503/2020|EPI ISL 498071|B.1.1.273|South Africa|2020-07-11	0.0005715265	Africa
Africa|hCoV-19/Gambia/GC19-3085/2020|EPI ISL 561163|B.1.1.293|Gambia|2020-07-25	Africa|hCoV-19/South Africa/KRISP-0503/2020|EPI ISL 498071|B.1.1.273|South Africa|2020-07-11	0.0005080468	Africa
Africa|hCoV-19/Gambia/GC19-3087/2020|EPI ISL 561041|B.1.292|Gambia|2020-07-25	Africa|hCoV-19/South Africa/KRISP-0503/2020|EPI ISL 498071|B.1.1.273|South Africa|2020-07-11	0.0006724183	Africa
Africa|hCoV-19/Gambia/GC19-3099/2020|EPI ISL 561164|B.1.1.242|Gambia|2020-07-25	Africa|hCoV-19/South Africa/KRISP-0503/2020|EPI ISL 498071|B.1.1.273|South Africa|2020-07-11	0.0005378624	Africa
Africa|hCoV-19/Gambia/GC19-3110/2020|EPI ISL 561165|B.1.1.293|Gambia|2020-07-25	Africa|hCoV-19/South Africa/KRISP-0503/2020|EPI ISL 498071|B.1.1.273|South Africa|2020-07-11	0.0005042340	Africa
Africa|hCoV-19/Gambia/GC19-3112/2020|EPI ISL 561166|B.1|Gambia|2020-07-25	Africa|hCoV-19/South Africa/KRISP-0503/2020|EPI ISL 498071|B.1.1.273|South Africa|2020-07-11	0.0007397176	Africa
Africa|hCoV-19/Gambia/GC19-3113/2020|EPI ISL 561167|B.1.1.293|Gambia|2020-07-25	Africa|hCoV-19/South Africa/KRISP-0503/2020|EPI ISL 498071|B.1.1.273|South Africa|2020-07-11	0.0004705931	Africa
Africa|hCoV-19/Gambia/GC19-3114/2020|EPI ISL 561168|B.1.1|Gambia|2020-07-25	Africa|hCoV-19/South Africa/KRISP-0503/2020|EPI ISL 498071|B.1.1.273|South Africa|2020-07-11	0.0005715075	Africa
Africa|hCoV-19/Gambia/GC19-3135/2020|EPI ISL 561169|B.1.5.12|Gambia|2020-07-27	Africa|hCoV-19/South Africa/KRISP-0503/2020|EPI ISL 498071|B.1.1.273|South Africa|2020-07-11	0.0005757671	Africa
Africa|hCoV-19/Gambia/GC19-3140/2020|EPI ISL 561042|B.1.5.12|Gambia|2020-07-27	Africa|hCoV-19/South Africa/KRISP-0503/2020|EPI ISL 498071|B.1.1.273|South Africa|2020-07-11	0.0007398069	Africa
Africa|hCoV-19/Gambia/GC19-3145/2020|EPI ISL 561170|B.1.1|Gambia|2020-07-27	Africa|hCoV-19/South Africa/KRISP-0503/2020|EPI ISL 498071|B.1.1.273|South Africa|2020-07-11	0.0005715267	Africa
Africa|hCoV-19/Gambia/GC19-3146/2020|EPI ISL 561171|B.1.5.12|Gambia|2020-07-27	Africa|hCoV-19/South Africa/KRISP-0503/2020|EPI ISL 498071|B.1.1.273|South Africa|2020-07-11	0.0005759485	Africa
Africa|hCoV-19/Gambia/GC19-3165/2020|EPI ISL 561043|B.1.1.293|Gambia|2020-07-27	Africa|hCoV-19/South Africa/KRISP-0503/2020|EPI ISL 498071|B.1.1.273|South Africa|2020-07-11	0.0004705931	Africa
Africa|hCoV-19/Gambia/GC19-3166/2020|EPI ISL 561044|B.1.5.12|Gambia|2020-07-27	Africa|hCoV-19/South Africa/KRISP-0503/2020|EPI ISL 498071|B.1.1.273|South Africa|2020-07-11	0.0005757476	Africa
Africa|hCoV-19/Gambia/GC19-3189/2020|EPI ISL 561045|B.1.5|Gambia|2020-07-27	Africa|hCoV-19/South Africa/KRISP-0503/2020|EPI ISL 498071|B.1.1.273|South Africa|2020-07-11	0.0004445646	Africa
Africa|hCoV-19/Gambia/GC19-3192/2020|EPI ISL 561046|B.1.5|Gambia|2020-07-27	Africa|hCoV-19/South Africa/KRISP-0503/2020|EPI ISL 498071|B.1.1.273|South Africa|2020-07-11	0.0004403191	Africa
Africa|hCoV-19/Gambia/GC19-3193/2020|EPI ISL 561047|B.1.5.12|Gambia|2020-07-27	Africa|hCoV-19/South Africa/KRISP-0503/2020|EPI ISL 498071|B.1.1.273|South Africa|2020-07-11	0.0005757281	Africa
Africa|hCoV-19/Gambia/GC19-3208/2020|EPI ISL 561048|B.1.5.12|Gambia|2020-07-27	Africa|hCoV-19/South Africa/KRISP-0503/2020|EPI ISL 498071|B.1.1.273|South Africa|2020-07-11	0.0006435960	Africa
Africa|hCoV-19/Gambia/GC19-3209/2020|EPI ISL 561049|B.1.5.12|Gambia|2020-07-27	Africa|hCoV-19/South Africa/KRISP-0503/2020|EPI ISL 498071|B.1.1.273|South Africa|2020-07-11	0.0005419241	Africa
Africa|hCoV-19/Gambia/GC19-3210/2020|EPI ISL 561050|B.1.5.12|Gambia|2020-07-27	Africa|hCoV-19/South Africa/KRISP-0503/2020|EPI ISL 498071|B.1.1.273|South Africa|2020-07-11	0.0005552282	Africa
Africa|hCoV-19/Gambia/GC19-3214/2020|EPI ISL 561051|B.1.1.293|Gambia|2020-07-27	Africa|hCoV-19/South Africa/KRISP-0503/2020|EPI ISL 498071|B.1.1.273|South Africa|2020-07-11	0.0004741672	Africa
Africa|hCoV-19/Gambia/GC19-3219/2020|EPI ISL 561052|B.1.5.12|Gambia|2020-07-27	Africa|hCoV-19/South Africa/KRISP-0503/2020|EPI ISL 498071|B.1.1.273|South Africa|2020-07-11	0.0005715863	Africa
Africa|hCoV-19/Gambia/GC19-3246/2020|EPI ISL 561053|B.1.5.12|Gambia|2020-07-27	Africa|hCoV-19/South Africa/KRISP-0503/2020|EPI ISL 498071|B.1.1.273|South Africa|2020-07-11	0.0005757982	Africa
Africa|hCoV-19/Gambia/GC19-3255/2020|EPI ISL 561054|B.1.177|Gambia|2020-07-27	Africa|hCoV-19/South Africa/KRISP-0503/2020|EPI ISL 498071|B.1.1.273|South Africa|2020-07-11	0.0004064320	Africa
Africa|hCoV-19/Gambia/GC19-3266/2020|EPI ISL 561055|B.1.5|Gambia|2020-07-27	Africa|hCoV-19/South Africa/KRISP-0503/2020|EPI ISL 498071|B.1.1.273|South Africa|2020-07-11	0.0003725172	Africa
Africa|hCoV-19/Gambia/GC19-3267/2020|EPI ISL 561056|B.1.5.12|Gambia|2020-07-27	Africa|hCoV-19/South Africa/KRISP-0503/2020|EPI ISL 498071|B.1.1.273|South Africa|2020-07-11	0.0005080487	Africa
Africa|hCoV-19/Gambia/GC19-3278/2020|EPI ISL 561058|B.1.5.12|Gambia|2020-07-27	Africa|hCoV-19/South Africa/KRISP-0503/2020|EPI ISL 498071|B.1.1.273|South Africa|2020-07-11	0.0005418562	Africa
Africa|hCoV-19/Gambia/GC19-3301/2020|EPI ISL 561059|B.1.5.12|Gambia|2020-07-27	Africa|hCoV-19/South Africa/KRISP-0503/2020|EPI ISL 498071|B.1.1.273|South Africa|2020-07-11	0.0005419113	Africa
Africa|hCoV-19/Gambia/GC19-3317/2020|EPI ISL 561060|B.1.5|Gambia|2020-07-27	Africa|hCoV-19/South Africa/KRISP-0503/2020|EPI ISL 498071|B.1.1.273|South Africa|2020-07-11	0.0004371130	Africa
Africa|hCoV-19/Gambia/GC19-3323/2020|EPI ISL 561061|B.1.5|Gambia|2020-07-27	Africa|hCoV-19/South Africa/KRISP-0503/2020|EPI ISL 498071|B.1.1.273|South Africa|2020-07-11	0.0004064498	Africa
Africa|hCoV-19/Gambia/GC19-3358/2020|EPI ISL 561062|B.1.1.293|Gambia|2020-07-27	Africa|hCoV-19/South Africa/KRISP-0503/2020|EPI ISL 498071|B.1.1.273|South Africa|2020-07-11	0.0005715074	Africa
Africa|hCoV-19/Gambia/GC19-3365/2020|EPI ISL 561063|B.1.5.12|Gambia|2020-07-27	Africa|hCoV-19/South Africa/KRISP-0503/2020|EPI ISL 498071|B.1.1.273|South Africa|2020-07-11	0.0006096749	Africa
Africa|hCoV-19/Gambia/GC19-3373/2020|EPI ISL 561064|B.1.5|Gambia|2020-07-27	Africa|hCoV-19/South Africa/KRISP-0503/2020|EPI ISL 498071|B.1.1.273|South Africa|2020-07-11	0.0004741851	Africa
Africa|hCoV-19/Gambia/GC19-3374/2020|EPI ISL 561065|B.1.5.12|Gambia|2020-07-27	Africa|hCoV-19/South Africa/KRISP-0503/2020|EPI ISL 498071|B.1.1.273|South Africa|2020-07-11	0.0005757476	Africa
Africa|hCoV-19/Gambia/GC19-3375/2020|EPI ISL 561066|B.1.5.12|Gambia|2020-07-27	Africa|hCoV-19/South Africa/KRISP-0503/2020|EPI ISL 498071|B.1.1.273|South Africa|2020-07-11	0.0005418562	Africa
Africa|hCoV-19/Gambia/GC19-3380/2020|EPI ISL 561067|B.1.5.12|Gambia|2020-07-27	Africa|hCoV-19/South Africa/KRISP-0503/2020|EPI ISL 498071|B.1.1.273|South Africa|2020-07-11	0.0005757866	Africa
Africa|hCoV-19/Gambia/GC19-3381/2020|EPI ISL 561068|B.1.5.12|Gambia|2020-07-27	Africa|hCoV-19/South Africa/KRISP-0503/2020|EPI ISL 498071|B.1.1.273|South Africa|2020-07-11	0.0007397424	Africa
Africa|hCoV-19/Gambia/GC19-3396/2020|EPI ISL 561069|B.1.5.12|Gambia|2020-07-27	Africa|hCoV-19/South Africa/KRISP-0503/2020|EPI ISL 498071|B.1.1.273|South Africa|2020-07-11	0.0007061035	Africa
Africa|hCoV-19/Gambia/GC19-3398/2020|EPI ISL 561070|B.1.1.242|Gambia|2020-07-27	Africa|hCoV-19/South Africa/KRISP-0503/2020|EPI ISL 498071|B.1.1.273|South Africa|2020-07-11	0.0006387567	Africa
Africa|hCoV-19/Gambia/GC19-3399/2020|EPI ISL 561172|B.1.5|Gambia|2020-07-27	Africa|hCoV-19/South Africa/KRISP-0503/2020|EPI ISL 498071|B.1.1.273|South Africa|2020-07-11	0.0004707085	Africa
Africa|hCoV-19/Gambia/GC19-3400/2020|EPI ISL 561173|B.1.5|Gambia|2020-07-27	Africa|hCoV-19/South Africa/KRISP-0503/2020|EPI ISL 498071|B.1.1.273|South Africa|2020-07-11	0.0005379455	Africa
Africa|hCoV-19/Gambia/GC19-3407/2020|EPI ISL 561174|B.1.1.242|Gambia|2020-07-27	Africa|hCoV-19/South Africa/KRISP-0503/2020|EPI ISL 498071|B.1.1.273|South Africa|2020-07-11	0.0005043036	Africa
Africa|hCoV-19/Gambia/GC19-3411/2020|EPI ISL 561175|B.1.5.12|Gambia|2020-07-27	Africa|hCoV-19/South Africa/KRISP-0503/2020|EPI ISL 498071|B.1.1.273|South Africa|2020-07-11	0.0006489653	Africa
Africa|hCoV-19/Gambia/GC19-3418/2020|EPI ISL 561176|B.1.1.242|Gambia|2020-07-27	Africa|hCoV-19/South Africa/KRISP-0503/2020|EPI ISL 498071|B.1.1.273|South Africa|2020-07-11	0.0005715345	Africa
Africa|hCoV-19/Gambia/GC19-3429/2020|EPI ISL 561178|B.1.5.12|Gambia|2020-07-27	Africa|hCoV-19/South Africa/KRISP-0503/2020|EPI ISL 498071|B.1.1.273|South Africa|2020-07-11	0.0005715096	Africa
Africa|hCoV-19/Gambia/GC19-3432/2020|EPI ISL 561179|B.1.5.12|Gambia|2020-07-27	Africa|hCoV-19/South Africa/KRISP-0503/2020|EPI ISL 498071|B.1.1.273|South Africa|2020-07-11	0.0007453273	Africa
Africa|hCoV-19/Gambia/GC19-3438/2020|EPI ISL 561180|B.1.5.12|Gambia|2020-07-27	Africa|hCoV-19/South Africa/KRISP-0503/2020|EPI ISL 498071|B.1.1.273|South Africa|2020-07-11	0.0007061439	Africa
Africa|hCoV-19/Gambia/GC19-3445/2020|EPI ISL 561181|B.1.5.12|Gambia|2020-07-27	Africa|hCoV-19/South Africa/KRISP-0503/2020|EPI ISL 498071|B.1.1.273|South Africa|2020-07-11	0.0007733827	Africa
Africa|hCoV-19/Gambia/GC19-3448/2020|EPI ISL 561183|B.1.5|Gambia|2020-07-27	Africa|hCoV-19/South Africa/KRISP-0503/2020|EPI ISL 498071|B.1.1.273|South Africa|2020-07-11	0.0005129522	Africa
Africa|hCoV-19/Gambia/GC19-3497/2020|EPI ISL 561184|B.1.5.12|Gambia|2020-07-27	Africa|hCoV-19/South Africa/KRISP-0503/2020|EPI ISL 498071|B.1.1.273|South Africa|2020-07-11	0.0007060561	Africa
Africa|hCoV-19/Gambia/GC19-3503/2020|EPI ISL 561186|B.1.5.12|Gambia|2020-07-27	Africa|hCoV-19/South Africa/KRISP-0503/2020|EPI ISL 498071|B.1.1.273|South Africa|2020-07-11	0.0006146707	Africa
Africa|hCoV-19/Gambia/GC19-3504/2020|EPI ISL 561187|B.1.5.12|Gambia|2020-07-27	Africa|hCoV-19/South Africa/KRISP-0503/2020|EPI ISL 498071|B.1.1.273|South Africa|2020-07-11	0.0006774535	Africa
Africa|hCoV-19/Gambia/GC19-3505/2020|EPI ISL 561188|B.1.5.12|Gambia|2020-07-27	Africa|hCoV-19/South Africa/KRISP-0503/2020|EPI ISL 498071|B.1.1.273|South Africa|2020-07-11	0.0006388234	Africa
Africa|hCoV-19/Gambia/GC19-3529/2020|EPI ISL 561191|B.1.5.12|Gambia|2020-07-27	Africa|hCoV-19/South Africa/KRISP-0503/2020|EPI ISL 498071|B.1.1.273|South Africa|2020-07-11	0.0007061202	Africa
Africa|hCoV-19/Gambia/GC19-3530/2020|EPI ISL 561192|B.1.5.12|Gambia|2020-07-27	Africa|hCoV-19/South Africa/KRISP-0503/2020|EPI ISL 498071|B.1.1.273|South Africa|2020-07-11	0.0005862084	Africa
Africa|hCoV-19/Gambia/GC19-3533/2020|EPI ISL 561193|B.1.1.293|Gambia|2020-07-27	Africa|hCoV-19/South Africa/KRISP-0503/2020|EPI ISL 498071|B.1.1.273|South Africa|2020-07-11	0.0005042798	Africa
Africa|hCoV-19/Gambia/GC19-3535/2020|EPI ISL 561194|B.1.1.242|Gambia|2020-07-27	Africa|hCoV-19/South Africa/KRISP-0503/2020|EPI ISL 498071|B.1.1.273|South Africa|2020-07-11	0.0005715153	Africa
Africa|hCoV-19/Gambia/GC19-3550/2020|EPI ISL 561195|B.1.5.12|Gambia|2020-07-27	Africa|hCoV-19/South Africa/KRISP-0503/2020|EPI ISL 498071|B.1.1.273|South Africa|2020-07-11	0.0006724727	Africa
Africa|hCoV-19/Gambia/GC19-3565/2020|EPI ISL 561196|B.1.5.12|Gambia|2020-07-27	Africa|hCoV-19/South Africa/KRISP-0503/2020|EPI ISL 498071|B.1.1.273|South Africa|2020-07-11	0.0006051400	Africa
Africa|hCoV-19/Gambia/GC19-3578/2020|EPI ISL 561197|B.1.5.12|Gambia|2020-07-27	Africa|hCoV-19/South Africa/KRISP-0503/2020|EPI ISL 498071|B.1.1.273|South Africa|2020-07-11	0.0006390724	Africa
Africa|hCoV-19/Gambia/GC19-3629/2020|EPI ISL 561199|B.1.5.12|Gambia|2020-07-27	Africa|hCoV-19/South Africa/KRISP-0503/2020|EPI ISL 498071|B.1.1.273|South Africa|2020-07-11	0.0007397747	Africa
Africa|hCoV-19/Gambia/GC19-3656/2020|EPI ISL 561201|B.1.5.12|Gambia|2020-07-27	Africa|hCoV-19/South Africa/KRISP-0503/2020|EPI ISL 498071|B.1.1.273|South Africa|2020-07-11	0.0006388362	Africa
Africa|hCoV-19/Gambia/GC19-3659/2020|EPI ISL 561202|B.1.1|Gambia|2020-07-27	Africa|hCoV-19/South Africa/KRISP-0503/2020|EPI ISL 498071|B.1.1.273|South Africa|2020-07-11	0.0005379382	Africa
Africa|hCoV-19/Gambia/GC19-3666/2020|EPI ISL 561204|B.1.5.12|Gambia|2020-07-27	Africa|hCoV-19/South Africa/KRISP-0503/2020|EPI ISL 498071|B.1.1.273|South Africa|2020-07-11	0.0007118710	Africa
Africa|hCoV-19/Gambia/GC19-3769/2020|EPI ISL 561072|B.1.292|Gambia|2020-07-27	Africa|hCoV-19/South Africa/KRISP-0503/2020|EPI ISL 498071|B.1.1.273|South Africa|2020-07-11	0.0006488012	Africa
Africa|hCoV-19/Gambia/GC19-3773/2020|EPI ISL 561073|B.1.5.12|Gambia|2020-07-27	Africa|hCoV-19/South Africa/KRISP-0503/2020|EPI ISL 498071|B.1.1.273|South Africa|2020-07-11	0.0007061035	Africa
Africa|hCoV-19/Gambia/GC19-3774/2020|EPI ISL 561074|B.1.5.12|Gambia|2020-07-27	Africa|hCoV-19/South Africa/KRISP-0503/2020|EPI ISL 498071|B.1.1.273|South Africa|2020-07-11	0.0006724660	Africa
Africa|hCoV-19/Gambia/GC19-3794/2020|EPI ISL 561078|B.1.5.12|Gambia|2020-07-27	Africa|hCoV-19/South Africa/KRISP-0503/2020|EPI ISL 498071|B.1.1.273|South Africa|2020-07-11	0.0006829815	Africa
Africa|hCoV-19/Gambia/GC19-3796/2020|EPI ISL 561079|B.1.5.12|Gambia|2020-07-27	Africa|hCoV-19/South Africa/KRISP-0503/2020|EPI ISL 498071|B.1.1.273|South Africa|2020-07-11	0.0007060702	Africa
Africa|hCoV-19/Gambia/GC19-3798/2020|EPI ISL 561080|B.1.1.242|Gambia|2020-07-27	Africa|hCoV-19/South Africa/KRISP-0503/2020|EPI ISL 498071|B.1.1.273|South Africa|2020-07-11	0.0006110347	Africa
Africa|hCoV-19/Gambia/GC19-3799/2020|EPI ISL 561081|B.1.1.242|Gambia|2020-07-27	Africa|hCoV-19/South Africa/KRISP-0503/2020|EPI ISL 498071|B.1.1.273|South Africa|2020-07-11	0.0006050995	Africa
Africa|hCoV-19/Gambia/GC19-3802/2020|EPI ISL 561082|B.1.5.12|Gambia|2020-07-27	Africa|hCoV-19/South Africa/KRISP-0503/2020|EPI ISL 498071|B.1.1.273|South Africa|2020-07-11	0.0007397324	Africa
Africa|hCoV-19/Gambia/GC19-3805/2020|EPI ISL 561083|B.1.5.12|Gambia|2020-07-27	Africa|hCoV-19/South Africa/KRISP-0503/2020|EPI ISL 498071|B.1.1.273|South Africa|2020-07-11	0.0007060869	Africa
Africa|hCoV-19/Gambia/GC19-3806/2020|EPI ISL 561084|B.1.1.293|Gambia|2020-07-27	Africa|hCoV-19/South Africa/KRISP-0503/2020|EPI ISL 498071|B.1.1.273|South Africa|2020-07-11	0.0005042390	Africa
Africa|hCoV-19/Gambia/GC19-3807/2020|EPI ISL 561085|B.1.1.293|Gambia|2020-07-27	Africa|hCoV-19/South Africa/KRISP-0503/2020|EPI ISL 498071|B.1.1.273|South Africa|2020-07-11	0.0005379073	Africa
Africa|hCoV-19/Gambia/GC19-3812/2020|EPI ISL 561086|B.1.1.293|Gambia|2020-07-27	Africa|hCoV-19/South Africa/KRISP-0503/2020|EPI ISL 498071|B.1.1.273|South Africa|2020-07-11	0.0005727123	Africa
Africa|hCoV-19/Gambia/GC19-3813/2020|EPI ISL 561087|B.1.1.293|Gambia|2020-07-27	Africa|hCoV-19/South Africa/KRISP-0503/2020|EPI ISL 498071|B.1.1.273|South Africa|2020-07-11	0.0005378892	Africa
Africa|hCoV-19/Gambia/GC19-3814/2020|EPI ISL 561088|B.1|Gambia|2020-07-27	Africa|hCoV-19/South Africa/KRISP-0503/2020|EPI ISL 498071|B.1.1.273|South Africa|2020-07-11	0.0008071271	Africa
Africa|hCoV-19/Gambia/GC19-3816/2020|EPI ISL 561089|B.1.1.293|Gambia|2020-07-27	Africa|hCoV-19/South Africa/KRISP-0503/2020|EPI ISL 498071|B.1.1.273|South Africa|2020-07-11	0.0005080124	Africa
Africa|hCoV-19/Gambia/GC19-3818/2020|EPI ISL 561090|B.1.1.293|Gambia|2020-07-27	Africa|hCoV-19/South Africa/KRISP-0503/2020|EPI ISL 498071|B.1.1.273|South Africa|2020-07-11	0.0006051378	Africa
Africa|hCoV-19/Gambia/GC19-3820/2020|EPI ISL 561091|B.1.1.293|Gambia|2020-07-27	Africa|hCoV-19/South Africa/KRISP-0503/2020|EPI ISL 498071|B.1.1.273|South Africa|2020-07-11	0.0005378893	Africa
Africa|hCoV-19/Gambia/GC19-3821/2020|EPI ISL 561092|B.1.5.12|Gambia|2020-07-27	Africa|hCoV-19/South Africa/KRISP-0503/2020|EPI ISL 498071|B.1.1.273|South Africa|2020-07-11	0.0006206612	Africa
Africa|hCoV-19/Gambia/GC19-3822/2020|EPI ISL 561093|B.1.5.12|Gambia|2020-07-27	Africa|hCoV-19/South Africa/KRISP-0503/2020|EPI ISL 498071|B.1.1.273|South Africa|2020-07-11	0.0007061035	Africa
Africa|hCoV-19/Gambia/GC19-3823/2020|EPI ISL 561094|B.1.5.12|Gambia|2020-07-27	Africa|hCoV-19/South Africa/KRISP-0503/2020|EPI ISL 498071|B.1.1.273|South Africa|2020-07-11	0.0007113862	Africa
Africa|hCoV-19/Gambia/GC19-3835/2020|EPI ISL 561096|B.1.1.293|Gambia|2020-07-27	Africa|hCoV-19/South Africa/KRISP-0503/2020|EPI ISL 498071|B.1.1.273|South Africa|2020-07-11	0.0005042560	Africa
Africa|hCoV-19/Gambia/GC19-3836/2020|EPI ISL 561097|B.1.5.12|Gambia|2020-07-27	Africa|hCoV-19/South Africa/KRISP-0503/2020|EPI ISL 498071|B.1.1.273|South Africa|2020-07-11	0.0006724208	Africa
Africa|hCoV-19/Gambia/GC19-3839/2020|EPI ISL 561098|B.1.5.12|Gambia|2020-07-27	Africa|hCoV-19/South Africa/KRISP-0503/2020|EPI ISL 498071|B.1.1.273|South Africa|2020-07-11	0.0007061035	Africa
Africa|hCoV-19/Gambia/GC19-3842/2020|EPI ISL 561099|B.1.1.293|Gambia|2020-07-27	Africa|hCoV-19/South Africa/KRISP-0503/2020|EPI ISL 498071|B.1.1.273|South Africa|2020-07-11	0.0006051499	Africa
Africa|hCoV-19/Gambia/GC19-3846/2020|EPI ISL 561100|B.1.1.293|Gambia|2020-07-27	Africa|hCoV-19/South Africa/KRISP-0503/2020|EPI ISL 498071|B.1.1.273|South Africa|2020-07-11	0.0005715189	Africa
Africa|hCoV-19/Gambia/GC19-3852/2020|EPI ISL 561101|B.1.5.12|Gambia|2020-07-27	Africa|hCoV-19/South Africa/KRISP-0503/2020|EPI ISL 498071|B.1.1.273|South Africa|2020-07-11	0.0007172016	Africa
Africa|hCoV-19/Gambia/GC19-3854/2020|EPI ISL 561102|B.1.1.293|Gambia|2020-07-27	Africa|hCoV-19/South Africa/KRISP-0503/2020|EPI ISL 498071|B.1.1.273|South Africa|2020-07-11	0.0006051499	Africa
Africa|hCoV-19/Gambia/GC192573/2020|EPI ISL 561115|B.1.5.12|Gambia|2020-07-21	Africa|hCoV-19/South Africa/KRISP-0503/2020|EPI ISL 498071|B.1.1.273|South Africa|2020-07-11	0.0007061343	Africa
Africa|hCoV-19/Gambia/GC192576/2020|EPI ISL 561117|B.1.5.12|Gambia|2020-07-21	Africa|hCoV-19/South Africa/KRISP-0503/2020|EPI ISL 498071|B.1.1.273|South Africa|2020-07-11	0.0006101440	Africa
Africa|hCoV-19/Gambia/GC192579/2020|EPI ISL 561118|B.1.5.12|Gambia|2020-07-21	Africa|hCoV-19/South Africa/KRISP-0503/2020|EPI ISL 498071|B.1.1.273|South Africa|2020-07-11	0.0006137216	Africa
Africa|hCoV-19/Gambia/GC192602/2020|EPI ISL 561120|B.1.1.293|Gambia|2020-07-21	Africa|hCoV-19/South Africa/KRISP-0503/2020|EPI ISL 498071|B.1.1.273|South Africa|2020-07-11	0.0006051379	Africa
Africa|hCoV-19/Gambia/GC192610/2020|EPI ISL 561121|B.1.1.293|Gambia|2020-07-21	Africa|hCoV-19/South Africa/KRISP-0503/2020|EPI ISL 498071|B.1.1.273|South Africa|2020-07-11	0.0006051378	Africa
Africa|hCoV-19/Gambia/GC192751/2020|EPI ISL 561138|B.1.5.12|Gambia|2020-07-21	Africa|hCoV-19/South Africa/KRISP-0503/2020|EPI ISL 498071|B.1.1.273|South Africa|2020-07-11	0.0007397895	Africa
Africa|hCoV-19/Gambia/GC192756/2020|EPI ISL 561139|B.1.5.12|Gambia|2020-07-22	Africa|hCoV-19/South Africa/KRISP-0503/2020|EPI ISL 498071|B.1.1.273|South Africa|2020-07-11	0.0006724660	Africa
Africa|hCoV-19/Gambia/GC192772/2020|EPI ISL 561140|B.1.1|Gambia|2020-07-22	Africa|hCoV-19/South Africa/KRISP-0503/2020|EPI ISL 498071|B.1.1.273|South Africa|2020-07-11	0.0005715075	Africa
Africa|hCoV-19/Gambia/GC192778/2020|EPI ISL 561141|B.1.1|Gambia|2020-07-22	Africa|hCoV-19/South Africa/KRISP-0503/2020|EPI ISL 498071|B.1.1.273|South Africa|2020-07-11	0.0005715651	Africa
Africa|hCoV-19/Gambia/GC192781/2020|EPI ISL 561142|B.1.5.12|Gambia|2020-07-22	Africa|hCoV-19/South Africa/KRISP-0503/2020|EPI ISL 498071|B.1.1.273|South Africa|2020-07-11	0.0007061036	Africa
Africa|hCoV-19/Gambia/GC192782/2020|EPI ISL 561143|B.1.5.12|Gambia|2020-07-22	Africa|hCoV-19/South Africa/KRISP-0503/2020|EPI ISL 498071|B.1.1.273|South Africa|2020-07-11	0.0007061202	Africa
Africa|hCoV-19/Gambia/GC192786/2020|EPI ISL 561144|B.1.1.293|Gambia|2020-07-22	Africa|hCoV-19/South Africa/KRISP-0503/2020|EPI ISL 498071|B.1.1.273|South Africa|2020-07-11	0.0005378658	Africa
Africa|hCoV-19/Gambia/GC192789/2020|EPI ISL 561145|B.1|Gambia|2020-07-22	Africa|hCoV-19/South Africa/KRISP-0503/2020|EPI ISL 498071|B.1.1.273|South Africa|2020-07-11	0.0006387997	Africa
Africa|hCoV-19/Gambia/GC192811/2020|EPI ISL 561147|B.1.5.12|Gambia|2020-07-22	Africa|hCoV-19/South Africa/KRISP-0503/2020|EPI ISL 498071|B.1.1.273|South Africa|2020-07-11	0.0006834950	Africa
Africa|hCoV-19/Gambia/GC192812/2020|EPI ISL 561148|B.1.1.293|Gambia|2020-07-22	Africa|hCoV-19/South Africa/KRISP-0503/2020|EPI ISL 498071|B.1.1.273|South Africa|2020-07-11	0.0004705931	Africa
Africa|hCoV-19/Gambia/NPHL-038/2020|EPI ISL 561205|B.1.1|Gambia|2020	Africa|hCoV-19/South Africa/KRISP-0503/2020|EPI ISL 498071|B.1.1.273|South Africa|2020-07-11	0.0006051521	Africa
Africa|hCoV-19/Gambia/NPHL-061/2020|EPI ISL 561206|B.1.5.12|Gambia|2020	Africa|hCoV-19/South Africa/KRISP-0503/2020|EPI ISL 498071|B.1.1.273|South Africa|2020-07-11	0.0007734010	Africa
Africa|hCoV-19/Gambia/NPHL-1168/2020|EPI ISL 561212|B.1.5.12|Gambia|2020-06-27	Africa|hCoV-19/South Africa/KRISP-0503/2020|EPI ISL 498071|B.1.1.273|South Africa|2020-07-11	0.0007734473	Africa
Africa|hCoV-19/Gambia/NPHL-1208/2020|EPI ISL 561213|B.1.5.12|Gambia|2020-06-30	Africa|hCoV-19/South Africa/KRISP-0503/2020|EPI ISL 498071|B.1.1.273|South Africa|2020-07-11	0.0005451287	Africa
Africa|hCoV-19/Gambia/NPHL-1209/2020|EPI ISL 561214|B.1.5.12|Gambia|2020-06-30	Africa|hCoV-19/South Africa/KRISP-0503/2020|EPI ISL 498071|B.1.1.273|South Africa|2020-07-11	0.0005152018	Africa
Africa|hCoV-19/Gambia/NPHL-1212/2020|EPI ISL 561215|B.1.5.12|Gambia|2020-06-30	Africa|hCoV-19/South Africa/KRISP-0503/2020|EPI ISL 498071|B.1.1.273|South Africa|2020-07-11	0.0006387718	Africa
Africa|hCoV-19/Gambia/NPHL-1224/2020|EPI ISL 561217|B.1.1.293|Gambia|2020-06-30	Africa|hCoV-19/South Africa/KRISP-0503/2020|EPI ISL 498071|B.1.1.273|South Africa|2020-07-11	0.0004567073	Africa
Africa|hCoV-19/Gambia/NPHL-1230/2020|EPI ISL 561218|B.1.5|Gambia|2020-06-30	Africa|hCoV-19/South Africa/KRISP-0503/2020|EPI ISL 498071|B.1.1.273|South Africa|2020-07-11	0.0004769137	Africa
Africa|hCoV-19/Gambia/NPHL-1248/2020|EPI ISL 561222|B.1.5|Gambia|2020-07-01	Africa|hCoV-19/South Africa/KRISP-0503/2020|EPI ISL 498071|B.1.1.273|South Africa|2020-07-11	0.0004768821	Africa
Africa|hCoV-19/Gambia/NPHL-1258/2020|EPI ISL 561223|B.1.292|Gambia|2020-07-02	Africa|hCoV-19/South Africa/KRISP-0503/2020|EPI ISL 498071|B.1.1.273|South Africa|2020-07-11	0.0006051520	Africa
Africa|hCoV-19/Gambia/NPHL-1422/2020|EPI ISL 561228|B.1.5|Gambia|2020-07-04	Africa|hCoV-19/South Africa/KRISP-0503/2020|EPI ISL 498071|B.1.1.273|South Africa|2020-07-11	0.0004241854	Africa
Africa|hCoV-19/Gambia/NPHL-1424/2020|EPI ISL 561229|B.1.292|Gambia|2020-07-04	Africa|hCoV-19/South Africa/KRISP-0503/2020|EPI ISL 498071|B.1.1.273|South Africa|2020-07-11	0.0006053340	Africa
Africa|hCoV-19/Gambia/NPHL-1446/2020|EPI ISL 561230|B.1.5|Gambia|2020-07-04	Africa|hCoV-19/South Africa/KRISP-0503/2020|EPI ISL 498071|B.1.1.273|South Africa|2020-07-11	0.0004768821	Africa
Africa|hCoV-19/Gambia/NPHL-1477/2020|EPI ISL 561231|B.1.5|Gambia|2020	Africa|hCoV-19/South Africa/KRISP-0503/2020|EPI ISL 498071|B.1.1.273|South Africa|2020-07-11	0.0004924801	Africa
Africa|hCoV-19/Gambia/NPHL-1514/2020|EPI ISL 561232|B.1.1|Gambia|2020	Africa|hCoV-19/South Africa/KRISP-0503/2020|EPI ISL 498071|B.1.1.273|South Africa|2020-07-11	0.0005042170	Africa
Africa|hCoV-19/Gambia/NPHL-1641/2020|EPI ISL 561235|B.1.292|Gambia|2020-07-31	Africa|hCoV-19/South Africa/KRISP-0503/2020|EPI ISL 498071|B.1.1.273|South Africa|2020-07-11	0.0006619010	Africa
Africa|hCoV-19/Gambia/NPHL-1645/2020|EPI ISL 561236|B.1.1.293|Gambia|2020-08-04	Africa|hCoV-19/South Africa/KRISP-0503/2020|EPI ISL 498071|B.1.1.273|South Africa|2020-07-11	0.0005410426	Africa
Africa|hCoV-19/Gambia/NPHL-1711/2020|EPI ISL 561237|B.1.1.293|Gambia|2020-08-04	Africa|hCoV-19/South Africa/KRISP-0503/2020|EPI ISL 498071|B.1.1.273|South Africa|2020-07-11	0.0004705931	Africa
Africa|hCoV-19/Gambia/NPHL-1746/2020|EPI ISL 561238|B.1.1|Gambia|2020-07-20	Africa|hCoV-19/South Africa/KRISP-0503/2020|EPI ISL 498071|B.1.1.273|South Africa|2020-07-11	0.0004034034	Africa
Africa|hCoV-19/Gambia/NPHL-1921/2020|EPI ISL 561239|B.1.1|Gambia|2020	Africa|hCoV-19/South Africa/KRISP-0503/2020|EPI ISL 498071|B.1.1.273|South Africa|2020-07-11	0.0005715075	Africa
Africa|hCoV-19/Gambia/NPHL-1968/2020|EPI ISL 561240|B.1.1|Gambia|2020-07-16	Africa|hCoV-19/South Africa/KRISP-0503/2020|EPI ISL 498071|B.1.1.273|South Africa|2020-07-11	0.0005715075	Africa
Africa|hCoV-19/Gambia/NPHL-2037/2020|EPI ISL 561241|B.1.1|Gambia|2020-07-15	Africa|hCoV-19/South Africa/KRISP-0503/2020|EPI ISL 498071|B.1.1.273|South Africa|2020-07-11	0.0005378966	Africa
Africa|hCoV-19/Gambia/NPHL-2268/2020|EPI ISL 561242|B.1.1|Gambia|2020	Africa|hCoV-19/South Africa/KRISP-0503/2020|EPI ISL 498071|B.1.1.273|South Africa|2020-07-11	0.0003706223	Africa
Africa|hCoV-19/Gambia/NPHL-2344/2020|EPI ISL 561243|B.1.292|Gambia|2020	Africa|hCoV-19/South Africa/KRISP-0503/2020|EPI ISL 498071|B.1.1.273|South Africa|2020-07-11	0.0006724769	Africa
Africa|hCoV-19/Gambia/NPHL-2374/2020|EPI ISL 561244|B.1.5.12|Gambia|2020	Africa|hCoV-19/South Africa/KRISP-0503/2020|EPI ISL 498071|B.1.1.273|South Africa|2020-07-11	0.0006387933	Africa
Africa|hCoV-19/Gambia/NPHL-242/2020|EPI ISL 561245|B.1.5|Gambia|2020	Africa|hCoV-19/South Africa/KRISP-0503/2020|EPI ISL 498071|B.1.1.273|South Africa|2020-07-11	0.0004706786	Africa
Africa|hCoV-19/Gambia/NPHL-243/2020|EPI ISL 561246|B.1.5|Gambia|2020	Africa|hCoV-19/South Africa/KRISP-0503/2020|EPI ISL 498071|B.1.1.273|South Africa|2020-07-11	0.0004465296	Africa
Africa|hCoV-19/Gambia/NPHL-244/2020|EPI ISL 561247|B.1.1.293|Gambia|2020	Africa|hCoV-19/South Africa/KRISP-0503/2020|EPI ISL 498071|B.1.1.273|South Africa|2020-07-11	0.0005086221	Africa
Africa|hCoV-19/Gambia/NPHL-2443/2020|EPI ISL 561248|B.1.5.12|Gambia|2020	Africa|hCoV-19/South Africa/KRISP-0503/2020|EPI ISL 498071|B.1.1.273|South Africa|2020-07-11	0.0006387715	Africa
Africa|hCoV-19/Gambia/NPHL-2444/2020|EPI ISL 561249|B.1.292|Gambia|2020-07-21	Africa|hCoV-19/South Africa/KRISP-0503/2020|EPI ISL 498071|B.1.1.273|South Africa|2020-07-11	0.0006387845	Africa
Africa|hCoV-19/Gambia/NPHL-2446/2020|EPI ISL 561250|B.1.1|Gambia|2020	Africa|hCoV-19/South Africa/KRISP-0503/2020|EPI ISL 498071|B.1.1.273|South Africa|2020-07-11	0.0005861456	Africa
Africa|hCoV-19/Gambia/NPHL-245/2020|EPI ISL 561251|B.1.1|Gambia|2020	Africa|hCoV-19/South Africa/KRISP-0503/2020|EPI ISL 498071|B.1.1.273|South Africa|2020-07-11	0.0004063672	Africa
Africa|hCoV-19/Gambia/NPHL-2457/2020|EPI ISL 561252|B.1.1|Gambia|2020-07-21	Africa|hCoV-19/South Africa/KRISP-0503/2020|EPI ISL 498071|B.1.1.273|South Africa|2020-07-11	0.0005861254	Africa
Africa|hCoV-19/Gambia/NPHL-2458/2020|EPI ISL 561253|B.1.292|Gambia|2020-07-21	Africa|hCoV-19/South Africa/KRISP-0503/2020|EPI ISL 498071|B.1.1.273|South Africa|2020-07-11	0.0006553502	Africa
Africa|hCoV-19/Gambia/NPHL-2463/2020|EPI ISL 561254|B.1.1|Gambia|2020	Africa|hCoV-19/South Africa/KRISP-0503/2020|EPI ISL 498071|B.1.1.273|South Africa|2020-07-11	0.0005920233	Africa
Africa|hCoV-19/Gambia/NPHL-2465/2020|EPI ISL 561255|B.1.1|Gambia|2020-07-21	Africa|hCoV-19/South Africa/KRISP-0503/2020|EPI ISL 498071|B.1.1.273|South Africa|2020-07-11	0.0005861658	Africa
Africa|hCoV-19/Gambia/NPHL-2469/2020|EPI ISL 561256|B.1.5.12|Gambia|2020-07-21	Africa|hCoV-19/South Africa/KRISP-0503/2020|EPI ISL 498071|B.1.1.273|South Africa|2020-07-11	0.0007242071	Africa
Africa|hCoV-19/Gambia/NPHL-247/2020|EPI ISL 561257|B.1.1.293|Gambia|2020	Africa|hCoV-19/South Africa/KRISP-0503/2020|EPI ISL 498071|B.1.1.273|South Africa|2020-07-11	0.0005042459	Africa
Africa|hCoV-19/Gambia/NPHL-2470/2020|EPI ISL 561258|B.1.1|Gambia|2020-07-21	Africa|hCoV-19/South Africa/KRISP-0503/2020|EPI ISL 498071|B.1.1.273|South Africa|2020-07-11	0.0005861456	Africa
Africa|hCoV-19/Gambia/NPHL-2472/2020|EPI ISL 561259|B.1.5.12|Gambia|2020-07-21	Africa|hCoV-19/South Africa/KRISP-0503/2020|EPI ISL 498071|B.1.1.273|South Africa|2020-07-11	0.0005171909	Africa
Africa|hCoV-19/Gambia/NPHL-2473/2020|EPI ISL 561260|B.1.5.12|Gambia|2020-07-21	Africa|hCoV-19/South Africa/KRISP-0503/2020|EPI ISL 498071|B.1.1.273|South Africa|2020-07-11	0.0007734579	Africa
Africa|hCoV-19/Gambia/NPHL-2478/2020|EPI ISL 561261|B.1.5.12|Gambia|2020-07-21	Africa|hCoV-19/South Africa/KRISP-0503/2020|EPI ISL 498071|B.1.1.273|South Africa|2020-07-11	0.0005572607	Africa
Africa|hCoV-19/Gambia/NPHL-2497/2020|EPI ISL 561262|B.1.1.242|Gambia|2020-07-21	Africa|hCoV-19/South Africa/KRISP-0503/2020|EPI ISL 498071|B.1.1.273|South Africa|2020-07-11	0.0005571695	Africa
Africa|hCoV-19/Gambia/NPHL-2504/2020|EPI ISL 561264|B.1.5.12|Gambia|2020-07-23	Africa|hCoV-19/South Africa/KRISP-0503/2020|EPI ISL 498071|B.1.1.273|South Africa|2020-07-11	0.0007867666	Africa
Africa|hCoV-19/Gambia/NPHL-2514/2020|EPI ISL 561265|B.1.5.12|Gambia|2020-07-21	Africa|hCoV-19/South Africa/KRISP-0503/2020|EPI ISL 498071|B.1.1.273|South Africa|2020-07-11	0.0007242145	Africa
Africa|hCoV-19/Gambia/NPHL-2521/2020|EPI ISL 561266|B.1.5.12|Gambia|2020-07-23	Africa|hCoV-19/South Africa/KRISP-0503/2020|EPI ISL 498071|B.1.1.273|South Africa|2020-07-11	0.0007241848	Africa
Africa|hCoV-19/Gambia/NPHL-2522/2020|EPI ISL 561267|B.1.1.293|Gambia|2020-07-22	Africa|hCoV-19/South Africa/KRISP-0503/2020|EPI ISL 498071|B.1.1.273|South Africa|2020-07-11	0.0005521174	Africa
Africa|hCoV-19/Gambia/NPHL-2524/2020|EPI ISL 561268|B.1.1|Gambia|2020-07-24	Africa|hCoV-19/South Africa/KRISP-0503/2020|EPI ISL 498071|B.1.1.273|South Africa|2020-07-11	0.0005378966	Africa
Africa|hCoV-19/Gambia/NPHL-2529/2020|EPI ISL 561269|B.1.1.293|Gambia|2020-07-21	Africa|hCoV-19/South Africa/KRISP-0503/2020|EPI ISL 498071|B.1.1.273|South Africa|2020-07-11	0.0005171249	Africa
Africa|hCoV-19/Gambia/NPHL-253/2020|EPI ISL 561270|B.1.1.293|Gambia|2020	Africa|hCoV-19/South Africa/KRISP-0503/2020|EPI ISL 498071|B.1.1.273|South Africa|2020-07-11	0.0005378550	Africa
Africa|hCoV-19/Gambia/NPHL-2537/2020|EPI ISL 561271|B.1.1|Gambia|2020	Africa|hCoV-19/South Africa/KRISP-0503/2020|EPI ISL 498071|B.1.1.273|South Africa|2020-07-11	0.0006146140	Africa
Africa|hCoV-19/Gambia/NPHL-2538/2020|EPI ISL 561272|B.1.5.12|Gambia|2020-07-21	Africa|hCoV-19/South Africa/KRISP-0503/2020|EPI ISL 498071|B.1.1.273|South Africa|2020-07-11	0.0006896689	Africa
Africa|hCoV-19/Gambia/NPHL-2550/2020|EPI ISL 561274|B.1.292|Gambia|2020-07-21	Africa|hCoV-19/South Africa/KRISP-0503/2020|EPI ISL 498071|B.1.1.273|South Africa|2020-07-11	0.0006206740	Africa
Africa|hCoV-19/Gambia/NPHL-2554/2020|EPI ISL 561275|B.1.5.12|Gambia|2020	Africa|hCoV-19/South Africa/KRISP-0503/2020|EPI ISL 498071|B.1.1.273|South Africa|2020-07-11	0.0006207040	Africa
Africa|hCoV-19/Gambia/NPHL-2555/2020|EPI ISL 561276|B.1.1|Gambia|2020-07-21	Africa|hCoV-19/South Africa/KRISP-0503/2020|EPI ISL 498071|B.1.1.273|South Africa|2020-07-11	0.0005573478	Africa
Africa|hCoV-19/Gambia/NPHL-256/2020|EPI ISL 561277|B.1.1.293|Gambia|2020	Africa|hCoV-19/South Africa/KRISP-0503/2020|EPI ISL 498071|B.1.1.273|South Africa|2020-07-11	0.0004369998	Africa
Africa|hCoV-19/Gambia/NPHL-2560/2020|EPI ISL 561278|B.1.1|Gambia|2020	Africa|hCoV-19/South Africa/KRISP-0503/2020|EPI ISL 498071|B.1.1.273|South Africa|2020-07-11	0.0005861254	Africa
Africa|hCoV-19/Gambia/NPHL-2567/2020|EPI ISL 561279|B.1|Gambia|2020	Africa|hCoV-19/South Africa/KRISP-0503/2020|EPI ISL 498071|B.1.1.273|South Africa|2020-07-11	0.0008408109	Africa
Africa|hCoV-19/Gambia/NPHL-2573/2020|EPI ISL 561280|B.1.1.293|Gambia|2020	Africa|hCoV-19/South Africa/KRISP-0503/2020|EPI ISL 498071|B.1.1.273|South Africa|2020-07-11	0.0005171962	Africa
Africa|hCoV-19/Gambia/NPHL-2586/2020|EPI ISL 561281|B.1.5.12|Gambia|2020-07-23	Africa|hCoV-19/South Africa/KRISP-0503/2020|EPI ISL 498071|B.1.1.273|South Africa|2020-07-11	0.0006268637	Africa
Africa|hCoV-19/Gambia/NPHL-2588/2020|EPI ISL 561282|B.1.1|Gambia|2020	Africa|hCoV-19/South Africa/KRISP-0503/2020|EPI ISL 498071|B.1.1.273|South Africa|2020-07-11	0.0006051379	Africa
Africa|hCoV-19/Gambia/NPHL-2615/2020|EPI ISL 561283|B.1.1.293|Gambia|2020-08-18	Africa|hCoV-19/South Africa/KRISP-0503/2020|EPI ISL 498071|B.1.1.273|South Africa|2020-07-11	0.0005378551	Africa
Africa|hCoV-19/Gambia/NPHL-2626/2020|EPI ISL 561284|B.1.1.293|Gambia|2020	Africa|hCoV-19/South Africa/KRISP-0503/2020|EPI ISL 498071|B.1.1.273|South Africa|2020-07-11	0.0005379328	Africa
Africa|hCoV-19/Gambia/NPHL-2640/2020|EPI ISL 561285|B.1.5.12|Gambia|2020-06-17	Africa|hCoV-19/South Africa/KRISP-0503/2020|EPI ISL 498071|B.1.1.273|South Africa|2020-07-11	0.0006051664	Africa
Africa|hCoV-19/Gambia/NPHL-266/2020|EPI ISL 561286|B.1.5.12|Gambia|2020	Africa|hCoV-19/South Africa/KRISP-0503/2020|EPI ISL 498071|B.1.1.273|South Africa|2020-07-11	0.0006897068	Africa
Africa|hCoV-19/Gambia/NPHL-2706/2020|EPI ISL 561287|B.1.292|Gambia|2020	Africa|hCoV-19/South Africa/KRISP-0503/2020|EPI ISL 498071|B.1.1.273|South Africa|2020-07-11	0.0006724184	Africa
Africa|hCoV-19/Gambia/NPHL-2712/2020|EPI ISL 561288|B.1.5.12|Gambia|2020-08-03	Africa|hCoV-19/South Africa/KRISP-0503/2020|EPI ISL 498071|B.1.1.273|South Africa|2020-07-11	0.0007061343	Africa
Africa|hCoV-19/Gambia/NPHL-2727/2020|EPI ISL 561289|B.1.5.12|Gambia|2020-08-04	Africa|hCoV-19/South Africa/KRISP-0503/2020|EPI ISL 498071|B.1.1.273|South Africa|2020-07-11	0.0007061035	Africa
Africa|hCoV-19/Gambia/NPHL-2729/2020|EPI ISL 561290|B.1.1|Gambia|2020-07-23	Africa|hCoV-19/South Africa/KRISP-0503/2020|EPI ISL 498071|B.1.1.273|South Africa|2020-07-11	0.0005715075	Africa
Africa|hCoV-19/Gambia/NPHL-2736/2020|EPI ISL 561291|B.1.1.242|Gambia|2020-07-25	Africa|hCoV-19/South Africa/KRISP-0503/2020|EPI ISL 498071|B.1.1.273|South Africa|2020-07-11	0.0006051257	Africa
Africa|hCoV-19/Gambia/NPHL-2759/2020|EPI ISL 561292|B.1.5.12|Gambia|2020-08-07	Africa|hCoV-19/South Africa/KRISP-0503/2020|EPI ISL 498071|B.1.1.273|South Africa|2020-07-11	0.0006725246	Africa
Africa|hCoV-19/Gambia/NPHL-2762/2020|EPI ISL 561293|B.1.5.12|Gambia|2020-07-25	Africa|hCoV-19/South Africa/KRISP-0503/2020|EPI ISL 498071|B.1.1.273|South Africa|2020-07-11	0.0007397572	Africa
Africa|hCoV-19/Gambia/NPHL-2767/2020|EPI ISL 561294|B.1.1.293|Gambia|2020-07-25	Africa|hCoV-19/South Africa/KRISP-0503/2020|EPI ISL 498071|B.1.1.273|South Africa|2020-07-11	0.0005714961	Africa
Africa|hCoV-19/Gambia/NPHL-2768/2020|EPI ISL 561295|B.1.1.293|Gambia|2020-07-27	Africa|hCoV-19/South Africa/KRISP-0503/2020|EPI ISL 498071|B.1.1.273|South Africa|2020-07-11	0.0005042290	Africa
Africa|hCoV-19/Gambia/NPHL-277/2020|EPI ISL 561296|B.1.5.12|Gambia|2020	Africa|hCoV-19/South Africa/KRISP-0503/2020|EPI ISL 498071|B.1.1.273|South Africa|2020-07-11	0.0007061202	Africa
Africa|hCoV-19/Gambia/NPHL-2785/2020|EPI ISL 561297|B.1.1.242|Gambia|2020-07-27	Africa|hCoV-19/South Africa/KRISP-0503/2020|EPI ISL 498071|B.1.1.273|South Africa|2020-07-11	0.0005378624	Africa
Africa|hCoV-19/Gambia/NPHL-2790/2020|EPI ISL 561298|B.1.1.293|Gambia|2020	Africa|hCoV-19/South Africa/KRISP-0503/2020|EPI ISL 498071|B.1.1.273|South Africa|2020-07-11	0.0005715075	Africa
Africa|hCoV-19/Gambia/NPHL-2825/2020|EPI ISL 561299|B.1.5.12|Gambia|2020	Africa|hCoV-19/South Africa/KRISP-0503/2020|EPI ISL 498071|B.1.1.273|South Africa|2020-07-11	0.0007060394	Africa
Africa|hCoV-19/Gambia/NPHL-287/2020|EPI ISL 561300|B.1.1.293|Gambia|2020	Africa|hCoV-19/South Africa/KRISP-0503/2020|EPI ISL 498071|B.1.1.273|South Africa|2020-07-11	0.0005378839	Africa
Africa|hCoV-19/Gambia/NPHL-2889/2020|EPI ISL 561301|B.1.5.12|Gambia|2020	Africa|hCoV-19/South Africa/KRISP-0503/2020|EPI ISL 498071|B.1.1.273|South Africa|2020-07-11	0.0007529968	Africa
Africa|hCoV-19/Gambia/NPHL-2892/2020|EPI ISL 561302|B.1.5.12|Gambia|2020-09-07	Africa|hCoV-19/South Africa/KRISP-0503/2020|EPI ISL 498071|B.1.1.273|South Africa|2020-07-11	0.0007529968	Africa
Africa|hCoV-19/Gambia/NPHL-290/2020|EPI ISL 561303|B.1.1.293|Gambia|2020	Africa|hCoV-19/South Africa/KRISP-0503/2020|EPI ISL 498071|B.1.1.273|South Africa|2020-07-11	0.0005042288	Africa
Africa|hCoV-19/Gambia/NPHL-2909/2020|EPI ISL 561304|B.1.1.293|Gambia|2020-07-26	Africa|hCoV-19/South Africa/KRISP-0503/2020|EPI ISL 498071|B.1.1.273|South Africa|2020-07-11	0.0005378785	Africa
Africa|hCoV-19/Gambia/NPHL-2984/2020|EPI ISL 561307|B.1.1.293|Gambia|2020	Africa|hCoV-19/South Africa/KRISP-0503/2020|EPI ISL 498071|B.1.1.273|South Africa|2020-07-11	0.0005715324	Africa
Africa|hCoV-19/Gambia/NPHL-299/2020|EPI ISL 561308|B.1.1.293|Gambia|2020	Africa|hCoV-19/South Africa/KRISP-0503/2020|EPI ISL 498071|B.1.1.273|South Africa|2020-07-11	0.0005378658	Africa
Africa|hCoV-19/Gambia/NPHL-3047/2020|EPI ISL 561309|B.1.5.12|Gambia|2020-07-28	Africa|hCoV-19/South Africa/KRISP-0503/2020|EPI ISL 498071|B.1.1.273|South Africa|2020-07-11	0.0007468628	Africa
Africa|hCoV-19/Gambia/NPHL-3055/2020|EPI ISL 561310|B.1.5.12|Gambia|2020-07-17	Africa|hCoV-19/South Africa/KRISP-0503/2020|EPI ISL 498071|B.1.1.273|South Africa|2020-07-11	0.0007397570	Africa
Africa|hCoV-19/Gambia/NPHL-3062/2020|EPI ISL 561311|B.1.5.12|Gambia|2020	Africa|hCoV-19/South Africa/KRISP-0503/2020|EPI ISL 498071|B.1.1.273|South Africa|2020-07-11	0.0007468628	Africa
Africa|hCoV-19/Gambia/NPHL-3079/2020|EPI ISL 561312|B.1.5.12|Gambia|2020-07-27	Africa|hCoV-19/South Africa/KRISP-0503/2020|EPI ISL 498071|B.1.1.273|South Africa|2020-07-11	0.0007529968	Africa
Africa|hCoV-19/Gambia/NPHL-3206/2020|EPI ISL 561313|B.1.1.293|Gambia|2020	Africa|hCoV-19/South Africa/KRISP-0503/2020|EPI ISL 498071|B.1.1.273|South Africa|2020-07-11	0.0006051519	Africa
Africa|hCoV-19/Gambia/NPHL-3254/2020|EPI ISL 561315|B.1.5.12|Gambia|2020-07-28	Africa|hCoV-19/South Africa/KRISP-0503/2020|EPI ISL 498071|B.1.1.273|South Africa|2020-07-11	0.0007457746	Africa
Africa|hCoV-19/Gambia/NPHL-3281/2020|EPI ISL 561316|B.1.1|Gambia|2020-07-28	Africa|hCoV-19/South Africa/KRISP-0503/2020|EPI ISL 498071|B.1.1.273|South Africa|2020-07-11	0.0006616608	Africa
Africa|hCoV-19/Gambia/NPHL-483B/2020|EPI ISL 561318|B.1.1|Gambia|2020	Africa|hCoV-19/South Africa/KRISP-0503/2020|EPI ISL 498071|B.1.1.273|South Africa|2020-07-11	0.0006619329	Africa
Africa|hCoV-19/Gambia/NPHL-704/2020|EPI ISL 561320|B.1.1.293|Gambia|2020	Africa|hCoV-19/South Africa/KRISP-0503/2020|EPI ISL 498071|B.1.1.273|South Africa|2020-07-11	0.0007587907	Africa
Africa|hCoV-19/Gambia/NPHL-737/2020|EPI ISL 561323|B.1.1.293|Gambia|2020	Africa|hCoV-19/South Africa/KRISP-0503/2020|EPI ISL 498071|B.1.1.273|South Africa|2020-07-11	0.0004826282	Africa
Africa|hCoV-19/Gambia/NPHL-748/2020|EPI ISL 561324|B.1.1|Gambia|2020	Africa|hCoV-19/South Africa/KRISP-0503/2020|EPI ISL 498071|B.1.1.273|South Africa|2020-07-11	0.0005378966	Africa
Africa|hCoV-19/Gambia/NPHL-758/2020|EPI ISL 561326|B.1.1.293|Gambia|2020	Africa|hCoV-19/South Africa/KRISP-0503/2020|EPI ISL 498071|B.1.1.273|South Africa|2020-07-11	0.0004822292	Africa
Africa|hCoV-19/Gambia/NPHL-760/2020|EPI ISL 561327|B.1.5|Gambia|2020	Africa|hCoV-19/South Africa/KRISP-0503/2020|EPI ISL 498071|B.1.1.273|South Africa|2020-07-11	0.0004063946	Africa
Africa|hCoV-19/Gambia/NPHL-790/2020|EPI ISL 561329|B.1.5|Gambia|2020	Africa|hCoV-19/South Africa/KRISP-0503/2020|EPI ISL 498071|B.1.1.273|South Africa|2020-07-11	0.0003755692	Africa
Africa|hCoV-19/Gambia/NPHL-923/2020|EPI ISL 561330|B.1.5.12|Gambia|2020	Africa|hCoV-19/South Africa/KRISP-0503/2020|EPI ISL 498071|B.1.1.273|South Africa|2020-07-11	0.0006388147	Africa
Africa|hCoV-19/Gambia/NPHL-930/2020|EPI ISL 561331|B.1.5|Gambia|2020	Africa|hCoV-19/South Africa/KRISP-0503/2020|EPI ISL 498071|B.1.1.273|South Africa|2020-07-11	0.0004097244	Africa
Africa|hCoV-19/Gambia/NPHL-941/2020|EPI ISL 561332|B.1.5.12|Gambia|2020	Africa|hCoV-19/South Africa/KRISP-0503/2020|EPI ISL 498071|B.1.1.273|South Africa|2020-07-11	0.0006724343	Africa
Africa|hCoV-19/Gambia/NPHL-956/2020|EPI ISL 561334|B.1.5.12|Gambia|2020	Africa|hCoV-19/South Africa/KRISP-0503/2020|EPI ISL 498071|B.1.1.273|South Africa|2020-07-11	0.0006829815	Africa
Africa|hCoV-19/Ghana/1651 S3/2020|EPI ISL 422387|A.11|Ghana|2020-03-25	Africa|hCoV-19/South Africa/KRISP-0503/2020|EPI ISL 498071|B.1.1.273|South Africa|2020-07-11	0.0008394128	Africa
Africa|hCoV-19/Ghana/1659 S14/2020|EPI ISL 422405|B.1.220|Ghana|2020-03-25	Africa|hCoV-19/South Africa/KRISP-0503/2020|EPI ISL 498071|B.1.1.273|South Africa|2020-07-11	0.0005604922	Africa
Africa|hCoV-19/Ghana/2230 S4/2020|EPI ISL 422390|B.40|Ghana|2020-03-25	Africa|hCoV-19/South Africa/KRISP-0503/2020|EPI ISL 498071|B.1.1.273|South Africa|2020-07-11	0.0007485066	Africa
Africa|hCoV-19/Ghana/2333 S5/2020|EPI ISL 422394|B.1.3|Ghana|2020-03-27	Africa|hCoV-19/South Africa/KRISP-0503/2020|EPI ISL 498071|B.1.1.273|South Africa|2020-07-11	0.0006512782	Africa
Africa|hCoV-19/Ghana/2573 S27/2020|EPI ISL 515082|A|Ghana|2020-03-29	Africa|hCoV-19/South Africa/KRISP-0503/2020|EPI ISL 498071|B.1.1.273|South Africa|2020-07-11	0.0009475844	Africa
Africa|hCoV-19/Ghana/2666 S32/2020|EPI ISL 515083|A|Ghana|2020-03-27	Africa|hCoV-19/South Africa/KRISP-0503/2020|EPI ISL 498071|B.1.1.273|South Africa|2020-07-11	0.0003770881	Africa
Africa|hCoV-19/Ghana/2709 S25/2020|EPI ISL 515084|B.1|Ghana|2020-03-28	Africa|hCoV-19/South Africa/KRISP-0503/2020|EPI ISL 498071|B.1.1.273|South Africa|2020-07-11	0.0006731263	Africa
Africa|hCoV-19/Ghana/2828 S6/2020|EPI ISL 422397|A.11|Ghana|2020-03-29	Africa|hCoV-19/South Africa/KRISP-0503/2020|EPI ISL 498071|B.1.1.273|South Africa|2020-07-11	0.0009545057	Africa
Africa|hCoV-19/Ghana/2852 S30/2020|EPI ISL 515085|B.6|Ghana|2020-03-28	Africa|hCoV-19/South Africa/KRISP-0503/2020|EPI ISL 498071|B.1.1.273|South Africa|2020-07-11	0.0003762884	Africa
Africa|hCoV-19/Ghana/2914 S8/2020|EPI ISL 422399|B.1.1|Ghana|2020-03-30	Africa|hCoV-19/South Africa/KRISP-0503/2020|EPI ISL 498071|B.1.1.273|South Africa|2020-07-11	0.0004161946	Africa
Africa|hCoV-19/Ghana/34927 S20/2020|EPI ISL 515086|A.11|Ghana|2020-05-23	Africa|hCoV-19/South Africa/KRISP-0503/2020|EPI ISL 498071|B.1.1.273|South Africa|2020-07-11	0.0008489154	Africa
Africa|hCoV-19/Ghana/34928 S21/2020|EPI ISL 515087|A.11|Ghana|2020-05-23	Africa|hCoV-19/South Africa/KRISP-0503/2020|EPI ISL 498071|B.1.1.273|South Africa|2020-07-11	0.0009539661	Africa
Africa|hCoV-19/Ghana/34980 S22/2020|EPI ISL 515088|B.1.1|Ghana|2020-05-23	Africa|hCoV-19/South Africa/KRISP-0503/2020|EPI ISL 498071|B.1.1.273|South Africa|2020-07-11	0.0004159105	Africa
Africa|hCoV-19/Ghana/34983 S40/2020|EPI ISL 515089|B.1.1|Ghana|2020-05-23	Africa|hCoV-19/South Africa/KRISP-0503/2020|EPI ISL 498071|B.1.1.273|South Africa|2020-07-11	0.0004778797	Africa
Africa|hCoV-19/Ghana/35012 S17/2020|EPI ISL 515090|B.1.1|Ghana|2020-05-23	Africa|hCoV-19/South Africa/KRISP-0503/2020|EPI ISL 498071|B.1.1.273|South Africa|2020-07-11	0.0004706200	Africa
Africa|hCoV-19/Ghana/35019 S18/2020|EPI ISL 515091|B.1.1|Ghana|2020-05-23	Africa|hCoV-19/South Africa/KRISP-0503/2020|EPI ISL 498071|B.1.1.273|South Africa|2020-07-11	0.0003782939	Africa
Africa|hCoV-19/Ghana/35183 S24/2020|EPI ISL 515092|A|Ghana|2020-05-24	Africa|hCoV-19/South Africa/KRISP-0503/2020|EPI ISL 498071|B.1.1.273|South Africa|2020-07-11	0.0003826090	Africa
Africa|hCoV-19/Ghana/35280 S41/2020|EPI ISL 515093|A|Ghana|2020-05-24	Africa|hCoV-19/South Africa/KRISP-0503/2020|EPI ISL 498071|B.1.1.273|South Africa|2020-07-11	0.0008616316	Africa
Africa|hCoV-19/Ghana/35394 S49/2020|EPI ISL 515094|B.1.1.307|Ghana|2020-05-24	Africa|hCoV-19/South Africa/KRISP-0503/2020|EPI ISL 498071|B.1.1.273|South Africa|2020-07-11	0.0004135786	Africa
Africa|hCoV-19/Ghana/35466 S19/2020|EPI ISL 515095|B.1.1|Ghana|2020-05-24	Africa|hCoV-19/South Africa/KRISP-0503/2020|EPI ISL 498071|B.1.1.273|South Africa|2020-07-11	0.0004435955	Africa
Africa|hCoV-19/Ghana/35563 S37/2020|EPI ISL 515096|A.11|Ghana|2020-05-24	Africa|hCoV-19/South Africa/KRISP-0503/2020|EPI ISL 498071|B.1.1.273|South Africa|2020-07-11	0.0009752857	Africa
Africa|hCoV-19/Ghana/36523 S23/2020|EPI ISL 515097|A|Ghana|2020-05-27	Africa|hCoV-19/South Africa/KRISP-0503/2020|EPI ISL 498071|B.1.1.273|South Africa|2020-07-11	0.0005137498	Africa
Africa|hCoV-19/Ghana/81216 S36/2020|EPI ISL 515098|A|Ghana|2020-05-20	Africa|hCoV-19/South Africa/KRISP-0503/2020|EPI ISL 498071|B.1.1.273|South Africa|2020-07-11	0.0009469850	Africa
Africa|hCoV-19/Ghana/81219 S34/2020|EPI ISL 515099|B.1.1|Ghana|2020-05-20	Africa|hCoV-19/South Africa/KRISP-0503/2020|EPI ISL 498071|B.1.1.273|South Africa|2020-07-11	0.0003755435	Africa
Africa|hCoV-19/Ghana/82879 S48/2020|EPI ISL 515100|B.1|Ghana|2020-05-20	Africa|hCoV-19/South Africa/KRISP-0503/2020|EPI ISL 498071|B.1.1.273|South Africa|2020-07-11	0.0006767108	Africa
Africa|hCoV-19/Ghana/83637 S29/2020|EPI ISL 515101|B.1.1|Ghana|2020-05-22	Africa|hCoV-19/South Africa/KRISP-0503/2020|EPI ISL 498071|B.1.1.273|South Africa|2020-07-11	0.0004051383	Africa
Africa|hCoV-19/Ghana/84049 S31/2020|EPI ISL 515102|B.1|Ghana|2020-05-25	Africa|hCoV-19/South Africa/KRISP-0503/2020|EPI ISL 498071|B.1.1.273|South Africa|2020-07-11	0.0007077259	Africa
Africa|hCoV-19/Ghana/84162 S45/2020|EPI ISL 515103|A|Ghana|2020-04-25	Africa|hCoV-19/South Africa/KRISP-0503/2020|EPI ISL 498071|B.1.1.273|South Africa|2020-07-11	0.0008271691	Africa
Africa|hCoV-19/Ghana/84182 S43/2020|EPI ISL 515104|B.1.1|Ghana|2020-05-25	Africa|hCoV-19/South Africa/KRISP-0503/2020|EPI ISL 498071|B.1.1.273|South Africa|2020-07-11	0.0005461498	Africa
Africa|hCoV-19/Ghana/84210 S44/2020|EPI ISL 515105|A|Ghana|2020-05-24	Africa|hCoV-19/South Africa/KRISP-0503/2020|EPI ISL 498071|B.1.1.273|South Africa|2020-07-11	0.0008833698	Africa
Africa|hCoV-19/Ghana/84218 S47/2020|EPI ISL 515106|A|Ghana|2020-05-25	Africa|hCoV-19/South Africa/KRISP-0503/2020|EPI ISL 498071|B.1.1.273|South Africa|2020-07-11	0.0009659334	Africa
Africa|hCoV-19/Ghana/84260 S28/2020|EPI ISL 515107|A|Ghana|2020-05-25	Africa|hCoV-19/South Africa/KRISP-0503/2020|EPI ISL 498071|B.1.1.273|South Africa|2020-07-11	0.0008484170	Africa
Africa|hCoV-19/Ghana/84279 S42/2020|EPI ISL 515108|B.1|Ghana|2020-05-25	Africa|hCoV-19/South Africa/KRISP-0503/2020|EPI ISL 498071|B.1.1.273|South Africa|2020-07-11	0.0007123826	Africa
Africa|hCoV-19/Ghana/84301 S35/2020|EPI ISL 515109|A.11|Ghana|2020-05-24	Africa|hCoV-19/South Africa/KRISP-0503/2020|EPI ISL 498071|B.1.1.273|South Africa|2020-07-11	0.0008425744	Africa
Africa|hCoV-19/Ghana/84430 S51/2020|EPI ISL 515110|B.1.1.307|Ghana|2020-05-25	Africa|hCoV-19/South Africa/KRISP-0503/2020|EPI ISL 498071|B.1.1.273|South Africa|2020-07-11	0.0004060649	Africa
Africa|hCoV-19/Ghana/84438 S50/2020|EPI ISL 515111|A|Ghana|2020-05-24	Africa|hCoV-19/South Africa/KRISP-0503/2020|EPI ISL 498071|B.1.1.273|South Africa|2020-07-11	0.0008452624	Africa
Africa|hCoV-19/Ghana/84484 S16/2020|EPI ISL 515112|B.1.1|Ghana|2020-05-25	Africa|hCoV-19/South Africa/KRISP-0503/2020|EPI ISL 498071|B.1.1.273|South Africa|2020-07-11	0.0004826947	Africa
Africa|hCoV-19/Ghana/KATH23/2020|EPI ISL 515181|A.11|Ghana|2020-03-22	Africa|hCoV-19/South Africa/KRISP-0503/2020|EPI ISL 498071|B.1.1.273|South Africa|2020-07-11	0.0008071056	Africa
Africa|hCoV-19/Ghana/TTH10/2020|EPI ISL 515182|A|Ghana|2020-03-27	Africa|hCoV-19/South Africa/KRISP-0503/2020|EPI ISL 498071|B.1.1.273|South Africa|2020-07-11	0.0007733827	Africa
Africa|hCoV-19/Ghana/TTH11/2020|EPI ISL 515183|A|Ghana|2020-03-27	Africa|hCoV-19/South Africa/KRISP-0503/2020|EPI ISL 498071|B.1.1.273|South Africa|2020-07-11	0.0007759389	Africa
Africa|hCoV-19/Ghana/TTH6/2020|EPI ISL 515248|A|Ghana|2020-03-27	Africa|hCoV-19/South Africa/KRISP-0503/2020|EPI ISL 498071|B.1.1.273|South Africa|2020-07-11	0.0008120559	Africa
Africa|hCoV-19/Kenya/C1092/2020|EPI ISL 457849|B.1.5|Kenya|2020-04-18	Africa|hCoV-19/South Africa/KRISP-0503/2020|EPI ISL 498071|B.1.1.273|South Africa|2020-07-11	0.0005249397	Africa
Africa|hCoV-19/Kenya/C1102/2020|EPI ISL 568708|B.1.5|Kenya|2020-04-19	Africa|hCoV-19/South Africa/KRISP-0503/2020|EPI ISL 498071|B.1.1.273|South Africa|2020-07-11	0.0005826857	Africa
Africa|hCoV-19/Kenya/C1162/2020|EPI ISL 457850|B.1.5|Kenya|2020-04-19	Africa|hCoV-19/South Africa/KRISP-0503/2020|EPI ISL 498071|B.1.1.273|South Africa|2020-07-11	0.0004847737	Africa
Africa|hCoV-19/Kenya/C1216/2020|EPI ISL 457854|B.1.5|Kenya|2020-04-19	Africa|hCoV-19/South Africa/KRISP-0503/2020|EPI ISL 498071|B.1.1.273|South Africa|2020-07-11	0.0005042746	Africa
Africa|hCoV-19/Kenya/C1292/2020|EPI ISL 457856|B|Kenya|2020-04-20	Africa|hCoV-19/South Africa/KRISP-0503/2020|EPI ISL 498071|B.1.1.273|South Africa|2020-07-11	0.0005143414	Africa
Africa|hCoV-19/Kenya/C1357/2020|EPI ISL 457858|B.1.5|Kenya|2020-04-20	Africa|hCoV-19/South Africa/KRISP-0503/2020|EPI ISL 498071|B.1.1.273|South Africa|2020-07-11	0.0004918745	Africa
Africa|hCoV-19/Kenya/C1422/2020|EPI ISL 457861|B.1|Kenya|2020-04-20	Africa|hCoV-19/South Africa/KRISP-0503/2020|EPI ISL 498071|B.1.1.273|South Africa|2020-07-11	0.0005294560	Africa
Africa|hCoV-19/Kenya/C1499/2020|EPI ISL 457863|B.1.5|Kenya|2020-04-20	Africa|hCoV-19/South Africa/KRISP-0503/2020|EPI ISL 498071|B.1.1.273|South Africa|2020-07-11	0.0005142952	Africa
Africa|hCoV-19/Kenya/C1646/2020|EPI ISL 457865|B.1.5|Kenya|2020-04-21	Africa|hCoV-19/South Africa/KRISP-0503/2020|EPI ISL 498071|B.1.1.273|South Africa|2020-07-11	0.0004975902	Africa
Africa|hCoV-19/Kenya/C1739/2020|EPI ISL 457866|B|Kenya|2020-04-22	Africa|hCoV-19/South Africa/KRISP-0503/2020|EPI ISL 498071|B.1.1.273|South Africa|2020-07-11	0.0005279227	Africa
Africa|hCoV-19/Kenya/C1751/2020|EPI ISL 457867|B.1.5|Kenya|2020-04-22	Africa|hCoV-19/South Africa/KRISP-0503/2020|EPI ISL 498071|B.1.1.273|South Africa|2020-07-11	0.0004706151	Africa
Africa|hCoV-19/Kenya/C21582/2020|EPI ISL 568872|B.1|Kenya|2020-06-22	Africa|hCoV-19/South Africa/KRISP-0503/2020|EPI ISL 498071|B.1.1.273|South Africa|2020-07-11	0.0007397573	Africa
Africa|hCoV-19/Kenya/C22/2020|EPI ISL 457845|B.1.5|Kenya|2020-03-17	Africa|hCoV-19/South Africa/KRISP-0503/2020|EPI ISL 498071|B.1.1.273|South Africa|2020-07-11	0.0004572501	Africa
Africa|hCoV-19/Kenya/C2439/2020|EPI ISL 457877|B.1.5|Kenya|2020-04-24	Africa|hCoV-19/South Africa/KRISP-0503/2020|EPI ISL 498071|B.1.1.273|South Africa|2020-07-11	0.0005433407	Africa
Africa|hCoV-19/Kenya/C2449/2020|EPI ISL 457878|B.1.5|Kenya|2020-04-24	Africa|hCoV-19/South Africa/KRISP-0503/2020|EPI ISL 498071|B.1.1.273|South Africa|2020-07-11	0.0005562649	Africa
Africa|hCoV-19/Kenya/C2469/2020|EPI ISL 457879|B.1.5|Kenya|2020-04-24	Africa|hCoV-19/South Africa/KRISP-0503/2020|EPI ISL 498071|B.1.1.273|South Africa|2020-07-11	0.0004775976	Africa
Africa|hCoV-19/Kenya/C253/2020|EPI ISL 457868|B.1|Kenya|2020-04-03	Africa|hCoV-19/South Africa/KRISP-0503/2020|EPI ISL 498071|B.1.1.273|South Africa|2020-07-11	0.0005042628	Africa
Africa|hCoV-19/Kenya/C256/2020|EPI ISL 568697|B.1.5|Kenya|2020-04-04	Africa|hCoV-19/South Africa/KRISP-0503/2020|EPI ISL 498071|B.1.1.273|South Africa|2020-07-11	0.0005588420	Africa
Africa|hCoV-19/Kenya/C2582/2020|EPI ISL 457883|B.1.5|Kenya|2020-04-25	Africa|hCoV-19/South Africa/KRISP-0503/2020|EPI ISL 498071|B.1.1.273|South Africa|2020-07-11	0.0005537050	Africa
Africa|hCoV-19/Kenya/C2685/2020|EPI ISL 457884|B.1.5|Kenya|2020-04-25	Africa|hCoV-19/South Africa/KRISP-0503/2020|EPI ISL 498071|B.1.1.273|South Africa|2020-07-11	0.0005388510	Africa
Africa|hCoV-19/Kenya/C2777/2020|EPI ISL 457887|B.1|Kenya|2020-04-26	Africa|hCoV-19/South Africa/KRISP-0503/2020|EPI ISL 498071|B.1.1.273|South Africa|2020-07-11	0.0004975724	Africa
Africa|hCoV-19/Kenya/C2826/2020|EPI ISL 457891|B.1.5|Kenya|2020-04-27	Africa|hCoV-19/South Africa/KRISP-0503/2020|EPI ISL 498071|B.1.1.273|South Africa|2020-07-11	0.0004753600	Africa
Africa|hCoV-19/Kenya/C2847/2020|EPI ISL 457892|B.1.5|Kenya|2020-04-27	Africa|hCoV-19/South Africa/KRISP-0503/2020|EPI ISL 498071|B.1.1.273|South Africa|2020-07-11	0.0004919264	Africa
Africa|hCoV-19/Kenya/C293/2020|EPI ISL 457871|A|Kenya|2020-04-04	Africa|hCoV-19/South Africa/KRISP-0503/2020|EPI ISL 498071|B.1.1.273|South Africa|2020-07-11	0.0007669506	Africa
Africa|hCoV-19/Kenya/C310/2020|EPI ISL 457874|B.4|Kenya|2020-04-04	Africa|hCoV-19/South Africa/KRISP-0503/2020|EPI ISL 498071|B.1.1.273|South Africa|2020-07-11	0.0009599235	Africa
Africa|hCoV-19/Kenya/C3129/2020|EPI ISL 457897|B.1.5|Kenya|2020-04-28	Africa|hCoV-19/South Africa/KRISP-0503/2020|EPI ISL 498071|B.1.1.273|South Africa|2020-07-11	0.0005069277	Africa
Africa|hCoV-19/Kenya/C314/2020|EPI ISL 457875|A|Kenya|2020-04-04	Africa|hCoV-19/South Africa/KRISP-0503/2020|EPI ISL 498071|B.1.1.273|South Africa|2020-07-11	0.0008406873	Africa
Africa|hCoV-19/Kenya/C316/2020|EPI ISL 457876|B.4|Kenya|2020-04-04	Africa|hCoV-19/South Africa/KRISP-0503/2020|EPI ISL 498071|B.1.1.273|South Africa|2020-07-11	0.0009341255	Africa
Africa|hCoV-19/Kenya/C3194/2020|EPI ISL 457901|B.1.5|Kenya|2020-04-28	Africa|hCoV-19/South Africa/KRISP-0503/2020|EPI ISL 498071|B.1.1.273|South Africa|2020-07-11	0.0005536911	Africa
Africa|hCoV-19/Kenya/C3205/2020|EPI ISL 457902|B.1.5|Kenya|2020-04-28	Africa|hCoV-19/South Africa/KRISP-0503/2020|EPI ISL 498071|B.1.1.273|South Africa|2020-07-11	0.0004804159	Africa
Africa|hCoV-19/Kenya/C3208/2020|EPI ISL 457903|B.1.5|Kenya|2020-04-28	Africa|hCoV-19/South Africa/KRISP-0503/2020|EPI ISL 498071|B.1.1.273|South Africa|2020-07-11	0.0004906334	Africa
Africa|hCoV-19/Kenya/C3381/2020|EPI ISL 568714|B.1.5|Kenya|2020-04-30	Africa|hCoV-19/South Africa/KRISP-0503/2020|EPI ISL 498071|B.1.1.273|South Africa|2020-07-11	0.0005093246	Africa
Africa|hCoV-19/Kenya/C3427/2020|EPI ISL 457906|B.1.5|Kenya|2020-04-29	Africa|hCoV-19/South Africa/KRISP-0503/2020|EPI ISL 498071|B.1.1.273|South Africa|2020-07-11	0.0005427859	Africa
Africa|hCoV-19/Kenya/C3457/2020|EPI ISL 568715|B.1|Kenya|2020-04-30	Africa|hCoV-19/South Africa/KRISP-0503/2020|EPI ISL 498071|B.1.1.273|South Africa|2020-07-11	0.0005887778	Africa
Africa|hCoV-19/Kenya/C3739/2020|EPI ISL 568717|B.1.5|Kenya|2020-05-04	Africa|hCoV-19/South Africa/KRISP-0503/2020|EPI ISL 498071|B.1.1.273|South Africa|2020-07-11	0.0004753602	Africa
Africa|hCoV-19/Kenya/C389/2020|EPI ISL 568698|B.1.5|Kenya|2020-04-07	Africa|hCoV-19/South Africa/KRISP-0503/2020|EPI ISL 498071|B.1.1.273|South Africa|2020-07-11	0.0004795768	Africa
Africa|hCoV-19/Kenya/C3980/2020|EPI ISL 568719|B.1|Kenya|2020-05-05	Africa|hCoV-19/South Africa/KRISP-0503/2020|EPI ISL 498071|B.1.1.273|South Africa|2020-07-11	0.0005128366	Africa
Africa|hCoV-19/Kenya/C4083/2020|EPI ISL 568721|B.1.5|Kenya|2020-05-05	Africa|hCoV-19/South Africa/KRISP-0503/2020|EPI ISL 498071|B.1.1.273|South Africa|2020-07-11	0.0005614230	Africa
Africa|hCoV-19/Kenya/C4195/2020|EPI ISL 568723|B.1.5|Kenya|2020-06-05	Africa|hCoV-19/South Africa/KRISP-0503/2020|EPI ISL 498071|B.1.1.273|South Africa|2020-07-11	0.0004753766	Africa
Africa|hCoV-19/Kenya/C4199/2020|EPI ISL 568724|B.1.5|Kenya|2020-05-06	Africa|hCoV-19/South Africa/KRISP-0503/2020|EPI ISL 498071|B.1.1.273|South Africa|2020-07-11	0.0005487738	Africa
Africa|hCoV-19/Kenya/C4214/2020|EPI ISL 568725|B.1|Kenya|2020-06-05	Africa|hCoV-19/South Africa/KRISP-0503/2020|EPI ISL 498071|B.1.1.273|South Africa|2020-07-11	0.0005042407	Africa
Africa|hCoV-19/Kenya/C4419/2020|EPI ISL 568727|B.1|Kenya|2020-05-07	Africa|hCoV-19/South Africa/KRISP-0503/2020|EPI ISL 498071|B.1.1.273|South Africa|2020-07-11	0.0005720479	Africa
Africa|hCoV-19/Kenya/C4420/2020|EPI ISL 568728|B.1.5|Kenya|2020-05-07	Africa|hCoV-19/South Africa/KRISP-0503/2020|EPI ISL 498071|B.1.1.273|South Africa|2020-07-11	0.0005538252	Africa
Africa|hCoV-19/Kenya/C4585/2020|EPI ISL 568730|B.1.5|Kenya|2020-05-08	Africa|hCoV-19/South Africa/KRISP-0503/2020|EPI ISL 498071|B.1.1.273|South Africa|2020-07-11	0.0005093468	Africa
Africa|hCoV-19/Kenya/C460/2020|EPI ISL 457910|B.1.5|Kenya|2020-04-08	Africa|hCoV-19/South Africa/KRISP-0503/2020|EPI ISL 498071|B.1.1.273|South Africa|2020-07-11	0.0004526495	Africa
Africa|hCoV-19/Kenya/C4691/2020|EPI ISL 568733|B.1.5|Kenya|2020-05-09	Africa|hCoV-19/South Africa/KRISP-0503/2020|EPI ISL 498071|B.1.1.273|South Africa|2020-07-11	0.0004818875	Africa
Africa|hCoV-19/Kenya/C4710/2020|EPI ISL 568735|B.1.5|Kenya|2020-05-08	Africa|hCoV-19/South Africa/KRISP-0503/2020|EPI ISL 498071|B.1.1.273|South Africa|2020-07-11	0.0005715401	Africa
Africa|hCoV-19/Kenya/C4717/2020|EPI ISL 568737|B.1.5|Kenya|2020-05-08	Africa|hCoV-19/South Africa/KRISP-0503/2020|EPI ISL 498071|B.1.1.273|South Africa|2020-07-11	0.0005323680	Africa
Africa|hCoV-19/Kenya/C4872/2020|EPI ISL 568741|B.1.5|Kenya|2020-05-08	Africa|hCoV-19/South Africa/KRISP-0503/2020|EPI ISL 498071|B.1.1.273|South Africa|2020-07-11	0.0005141298	Africa
Africa|hCoV-19/Kenya/C4895/2020|EPI ISL 568742|B.1.5|Kenya|2020-05-08	Africa|hCoV-19/South Africa/KRISP-0503/2020|EPI ISL 498071|B.1.1.273|South Africa|2020-07-11	0.0005832045	Africa
Africa|hCoV-19/Kenya/C5008/2020|EPI ISL 568744|B.1|Kenya|2020-05-08	Africa|hCoV-19/South Africa/KRISP-0503/2020|EPI ISL 498071|B.1.1.273|South Africa|2020-07-11	0.0005247519	Africa
Africa|hCoV-19/Kenya/C5011/2020|EPI ISL 568745|B.1.5|Kenya|2020-05-08	Africa|hCoV-19/South Africa/KRISP-0503/2020|EPI ISL 498071|B.1.1.273|South Africa|2020-07-11	0.0005487171	Africa
Africa|hCoV-19/Kenya/C5119/2020|EPI ISL 568750|B.1|Kenya|2020-05-09	Africa|hCoV-19/South Africa/KRISP-0503/2020|EPI ISL 498071|B.1.1.273|South Africa|2020-07-11	0.0005093819	Africa
Africa|hCoV-19/Kenya/C5177/2020|EPI ISL 568752|B.1.5|Kenya|2020-05-09	Africa|hCoV-19/South Africa/KRISP-0503/2020|EPI ISL 498071|B.1.1.273|South Africa|2020-07-11	0.0005145127	Africa
Africa|hCoV-19/Kenya/C5178/2020|EPI ISL 568753|B.1.5|Kenya|2020-05-09	Africa|hCoV-19/South Africa/KRISP-0503/2020|EPI ISL 498071|B.1.1.273|South Africa|2020-07-11	0.0005296606	Africa
Africa|hCoV-19/Kenya/C5246/2020|EPI ISL 568754|B.1.5|Kenya|2020-05-09	Africa|hCoV-19/South Africa/KRISP-0503/2020|EPI ISL 498071|B.1.1.273|South Africa|2020-07-11	0.0005099073	Africa
Africa|hCoV-19/Kenya/C5288/2020|EPI ISL 568755|B.1.5|Kenya|2020-05-10	Africa|hCoV-19/South Africa/KRISP-0503/2020|EPI ISL 498071|B.1.1.273|South Africa|2020-07-11	0.0005891616	Africa
Africa|hCoV-19/Kenya/C5289/2020|EPI ISL 568756|B.1.5|Kenya|2020-05-10	Africa|hCoV-19/South Africa/KRISP-0503/2020|EPI ISL 498071|B.1.1.273|South Africa|2020-07-11	0.0004943393	Africa
Africa|hCoV-19/Kenya/C5328/2020|EPI ISL 568760|B.1.5|Kenya|2020-05-10	Africa|hCoV-19/South Africa/KRISP-0503/2020|EPI ISL 498071|B.1.1.273|South Africa|2020-07-11	0.0005146051	Africa
Africa|hCoV-19/Kenya/C5335/2020|EPI ISL 568762|B.1.5|Kenya|2020-05-10	Africa|hCoV-19/South Africa/KRISP-0503/2020|EPI ISL 498071|B.1.1.273|South Africa|2020-07-11	0.0005150478	Africa
Africa|hCoV-19/Kenya/C5384/2020|EPI ISL 568764|B.1.5|Kenya|2020-05-10	Africa|hCoV-19/South Africa/KRISP-0503/2020|EPI ISL 498071|B.1.1.273|South Africa|2020-07-11	0.0005715209	Africa
Africa|hCoV-19/Kenya/C54/2020|EPI ISL 457847|B.1|Kenya|2020-03-24	Africa|hCoV-19/South Africa/KRISP-0503/2020|EPI ISL 498071|B.1.1.273|South Africa|2020-07-11	0.0005481293	Africa
Africa|hCoV-19/Kenya/C544/2020|EPI ISL 457911|B.1.5|Kenya|2020-04-10	Africa|hCoV-19/South Africa/KRISP-0503/2020|EPI ISL 498071|B.1.1.273|South Africa|2020-07-11	0.0004526654	Africa
Africa|hCoV-19/Kenya/C5442/2020|EPI ISL 568767|B.1.5|Kenya|2020-05-10	Africa|hCoV-19/South Africa/KRISP-0503/2020|EPI ISL 498071|B.1.1.273|South Africa|2020-07-11	0.0005433407	Africa
Africa|hCoV-19/Kenya/C569/2020|EPI ISL 568700|B.1|Kenya|2020-04-12	Africa|hCoV-19/South Africa/KRISP-0503/2020|EPI ISL 498071|B.1.1.273|South Africa|2020-07-11	0.0005244768	Africa
Africa|hCoV-19/Kenya/C5695/2020|EPI ISL 568770|B.1.5|Kenya|2020-05-11	Africa|hCoV-19/South Africa/KRISP-0503/2020|EPI ISL 498071|B.1.1.273|South Africa|2020-07-11	0.0005773227	Africa
Africa|hCoV-19/Kenya/C5701/2020|EPI ISL 568772|B.1|Kenya|2020-05-11	Africa|hCoV-19/South Africa/KRISP-0503/2020|EPI ISL 498071|B.1.1.273|South Africa|2020-07-11	0.0005093596	Africa
Africa|hCoV-19/Kenya/C571/2020|EPI ISL 568702|A|Kenya|2020-04-12	Africa|hCoV-19/South Africa/KRISP-0503/2020|EPI ISL 498071|B.1.1.273|South Africa|2020-07-11	0.0008070242	Africa
Africa|hCoV-19/Kenya/C5767/2020|EPI ISL 568773|B.1.5|Kenya|2020-05-11	Africa|hCoV-19/South Africa/KRISP-0503/2020|EPI ISL 498071|B.1.1.273|South Africa|2020-07-11	0.0006294119	Africa
Africa|hCoV-19/Kenya/C5811/2020|EPI ISL 568775|B.1.5|Kenya|2020-05-11	Africa|hCoV-19/South Africa/KRISP-0503/2020|EPI ISL 498071|B.1.1.273|South Africa|2020-07-11	0.0005093590	Africa
Africa|hCoV-19/Kenya/C5813/2020|EPI ISL 568776|B.1|Kenya|2020-05-11	Africa|hCoV-19/South Africa/KRISP-0503/2020|EPI ISL 498071|B.1.1.273|South Africa|2020-07-11	0.0005145127	Africa
Africa|hCoV-19/Kenya/C5835/2020|EPI ISL 568777|B.1.5|Kenya|2020-05-12	Africa|hCoV-19/South Africa/KRISP-0503/2020|EPI ISL 498071|B.1.1.273|South Africa|2020-07-11	0.0005484543	Africa
Africa|hCoV-19/Kenya/C587/2020|EPI ISL 457912|B.1.5|Kenya|2020-04-11	Africa|hCoV-19/South Africa/KRISP-0503/2020|EPI ISL 498071|B.1.1.273|South Africa|2020-07-11	0.0005221641	Africa
Africa|hCoV-19/Kenya/C589/2020|EPI ISL 457913|B.1.5|Kenya|2020-04-11	Africa|hCoV-19/South Africa/KRISP-0503/2020|EPI ISL 498071|B.1.1.273|South Africa|2020-07-11	0.0004796095	Africa
Africa|hCoV-19/Kenya/C5902/2020|EPI ISL 568779|B.1.5|Kenya|2020-05-12	Africa|hCoV-19/South Africa/KRISP-0503/2020|EPI ISL 498071|B.1.1.273|South Africa|2020-07-11	0.0005196451	Africa
Africa|hCoV-19/Kenya/C5911/2020|EPI ISL 568780|B.1.5|Kenya|2020-05-12	Africa|hCoV-19/South Africa/KRISP-0503/2020|EPI ISL 498071|B.1.1.273|South Africa|2020-07-11	0.0005195135	Africa
Africa|hCoV-19/Kenya/C5914/2020|EPI ISL 568782|B.1.5|Kenya|2020-05-12	Africa|hCoV-19/South Africa/KRISP-0503/2020|EPI ISL 498071|B.1.1.273|South Africa|2020-07-11	0.0005438578	Africa
Africa|hCoV-19/Kenya/C6186/2020|EPI ISL 568787|B.1.5|Kenya|2020-05-13	Africa|hCoV-19/South Africa/KRISP-0503/2020|EPI ISL 498071|B.1.1.273|South Africa|2020-07-11	0.0005832323	Africa
Africa|hCoV-19/Kenya/C6255/2020|EPI ISL 568790|B.1.1.33|Kenya|2020-05-13	Africa|hCoV-19/South Africa/KRISP-0503/2020|EPI ISL 498071|B.1.1.273|South Africa|2020-07-11	0.0005776683	Africa
Africa|hCoV-19/Kenya/C6298/2020|EPI ISL 568792|B.1|Kenya|2020-05-13	Africa|hCoV-19/South Africa/KRISP-0503/2020|EPI ISL 498071|B.1.1.273|South Africa|2020-07-11	0.0005243796	Africa
Africa|hCoV-19/Kenya/C6369/2020|EPI ISL 568794|B.1|Kenya|2020-05-14	Africa|hCoV-19/South Africa/KRISP-0503/2020|EPI ISL 498071|B.1.1.273|South Africa|2020-07-11	0.0005935184	Africa
Africa|hCoV-19/Kenya/C6380/2020|EPI ISL 568798|B.1.5|Kenya|2020-05-15	Africa|hCoV-19/South Africa/KRISP-0503/2020|EPI ISL 498071|B.1.1.273|South Africa|2020-07-11	0.0004898435	Africa
Africa|hCoV-19/Kenya/C6384/2020|EPI ISL 568799|B.1|Kenya|2020-05-14	Africa|hCoV-19/South Africa/KRISP-0503/2020|EPI ISL 498071|B.1.1.273|South Africa|2020-07-11	0.0005143233	Africa
Africa|hCoV-19/Kenya/C639/2020|EPI ISL 568703|B|Kenya|2020-04-14	Africa|hCoV-19/South Africa/KRISP-0503/2020|EPI ISL 498071|B.1.1.273|South Africa|2020-07-11	0.0005938073	Africa
Africa|hCoV-19/Kenya/C6518/2020|EPI ISL 568803|B.1.5|Kenya|2020-05-14	Africa|hCoV-19/South Africa/KRISP-0503/2020|EPI ISL 498071|B.1.1.273|South Africa|2020-07-11	0.0005976497	Africa
Africa|hCoV-19/Kenya/C6524/2020|EPI ISL 568805|A|Kenya|2020-05-14	Africa|hCoV-19/South Africa/KRISP-0503/2020|EPI ISL 498071|B.1.1.273|South Africa|2020-07-11	0.0008628888	Africa
Africa|hCoV-19/Kenya/C656/2020|EPI ISL 457915|B.1.5|Kenya|2020-04-13	Africa|hCoV-19/South Africa/KRISP-0503/2020|EPI ISL 498071|B.1.1.273|South Africa|2020-07-11	0.0005379165	Africa
Africa|hCoV-19/Kenya/C6564/2020|EPI ISL 568806|B.1.5|Kenya|2020-05-14	Africa|hCoV-19/South Africa/KRISP-0503/2020|EPI ISL 498071|B.1.1.273|South Africa|2020-07-11	0.0006000602	Africa
Africa|hCoV-19/Kenya/C6878/2020|EPI ISL 568813|B.1.1|Kenya|2020-05-15	Africa|hCoV-19/South Africa/KRISP-0503/2020|EPI ISL 498071|B.1.1.273|South Africa|2020-07-11	0.0003921267	Africa
Africa|hCoV-19/Kenya/C6914/2020|EPI ISL 568817|B.1|Kenya|2020-05-15	Africa|hCoV-19/South Africa/KRISP-0503/2020|EPI ISL 498071|B.1.1.273|South Africa|2020-07-11	0.0006289495	Africa
Africa|hCoV-19/Kenya/C7081/2020|EPI ISL 568824|B.1.5|Kenya|2020-05-16	Africa|hCoV-19/South Africa/KRISP-0503/2020|EPI ISL 498071|B.1.1.273|South Africa|2020-07-11	0.0005344400	Africa
Africa|hCoV-19/Kenya/C713/2020|EPI ISL 457920|B.1.5|Kenya|2020-04-14	Africa|hCoV-19/South Africa/KRISP-0503/2020|EPI ISL 498071|B.1.1.273|South Africa|2020-07-11	0.0005042623	Africa
Africa|hCoV-19/Kenya/C7579/2020|EPI ISL 568842|A|Kenya|2020-05-16	Africa|hCoV-19/South Africa/KRISP-0503/2020|EPI ISL 498071|B.1.1.273|South Africa|2020-07-11	0.0008652005	Africa
Africa|hCoV-19/Kenya/C7605/2020|EPI ISL 568847|A|Kenya|2020-05-16	Africa|hCoV-19/South Africa/KRISP-0503/2020|EPI ISL 498071|B.1.1.273|South Africa|2020-07-11	0.0008488493	Africa
Africa|hCoV-19/Kenya/C787/2020|EPI ISL 457921|B.1.5|Kenya|2020-04-15	Africa|hCoV-19/South Africa/KRISP-0503/2020|EPI ISL 498071|B.1.1.273|South Africa|2020-07-11	0.0004706154	Africa
Africa|hCoV-19/Kenya/C7949/2020|EPI ISL 568852|B.1|Kenya|2020-05-18	Africa|hCoV-19/South Africa/KRISP-0503/2020|EPI ISL 498071|B.1.1.273|South Africa|2020-07-11	0.0005951731	Africa
Africa|hCoV-19/Kenya/C815/2020|EPI ISL 568706|B.1|Kenya|2020-04-16	Africa|hCoV-19/South Africa/KRISP-0503/2020|EPI ISL 498071|B.1.1.273|South Africa|2020-07-11	0.0005590870	Africa
Africa|hCoV-19/Kenya/C8240/2020|EPI ISL 568855|B.1.5|Kenya|2020-05-19	Africa|hCoV-19/South Africa/KRISP-0503/2020|EPI ISL 498071|B.1.1.273|South Africa|2020-07-11	0.0005624477	Africa
Africa|hCoV-19/Kenya/C926/2020|EPI ISL 457928|B.1.5|Kenya|2020-04-17	Africa|hCoV-19/South Africa/KRISP-0503/2020|EPI ISL 498071|B.1.1.273|South Africa|2020-07-11	0.0005072292	Africa
Africa|hCoV-19/Kenya/D5/2020|EPI ISL 457999|B.1|Kenya|2020-05-22	Africa|hCoV-19/South Africa/KRISP-0503/2020|EPI ISL 498071|B.1.1.273|South Africa|2020-07-11	0.0007576111	Africa
Africa|hCoV-19/Kenya/D6/2020|EPI ISL 458000|B.40|Kenya|2020-03-17	Africa|hCoV-19/South Africa/KRISP-0503/2020|EPI ISL 498071|B.1.1.273|South Africa|2020-07-11	0.0008778408	Africa
Africa|hCoV-19/Kenya/NIC 059/2020|EPI ISL 457827|B.40|Kenya|2020-03	Africa|hCoV-19/South Africa/KRISP-0503/2020|EPI ISL 498071|B.1.1.273|South Africa|2020-07-11	0.0008151254	Africa
Africa|hCoV-19/Kenya/NIC 084/2020|EPI ISL 457828|B|Kenya|2020-03	Africa|hCoV-19/South Africa/KRISP-0503/2020|EPI ISL 498071|B.1.1.273|South Africa|2020-07-11	0.0007733985	Africa
Africa|hCoV-19/Kenya/NIC 087/2020|EPI ISL 457829|B.1.1.20|Kenya|2020-03	Africa|hCoV-19/South Africa/KRISP-0503/2020|EPI ISL 498071|B.1.1.273|South Africa|2020-07-11	0.0004064183	Africa
Africa|hCoV-19/Kenya/NIC 089/2020|EPI ISL 457830|B.1.1.20|Kenya|2020-03	Africa|hCoV-19/South Africa/KRISP-0503/2020|EPI ISL 498071|B.1.1.273|South Africa|2020-07-11	0.0003875866	Africa
Africa|hCoV-19/Kenya/NIC 168/2020|EPI ISL 457832|B.1.255|Kenya|2020-03	Africa|hCoV-19/South Africa/KRISP-0503/2020|EPI ISL 498071|B.1.1.273|South Africa|2020-07-11	0.0005192063	Africa
Africa|hCoV-19/Kenya/NIC 187/2020|EPI ISL 457833|B.1.5|Kenya|2020-03-20	Africa|hCoV-19/South Africa/KRISP-0503/2020|EPI ISL 498071|B.1.1.273|South Africa|2020-07-11	0.0005378806	Africa
Africa|hCoV-19/Kenya/NIC 196/2020|EPI ISL 457834|B.1.1|Kenya|2020-03-21	Africa|hCoV-19/South Africa/KRISP-0503/2020|EPI ISL 498071|B.1.1.273|South Africa|2020-07-11	0.0003513045	Africa
Africa|hCoV-19/Kenya/NIC 248/2020|EPI ISL 457836|B.40|Kenya|2020-03-23	Africa|hCoV-19/South Africa/KRISP-0503/2020|EPI ISL 498071|B.1.1.273|South Africa|2020-07-11	0.0007539001	Africa
Africa|hCoV-19/Kenya/NIC 266/2020|EPI ISL 457838|B.6|Kenya|2020-03-24	Africa|hCoV-19/South Africa/KRISP-0503/2020|EPI ISL 498071|B.1.1.273|South Africa|2020-07-11	0.0008551340	Africa
Africa|hCoV-19/Kenya/NIC 492/2020|EPI ISL 457840|B.1.5|Kenya|2020-03	Africa|hCoV-19/South Africa/KRISP-0503/2020|EPI ISL 498071|B.1.1.273|South Africa|2020-07-11	0.0004883579	Africa
Africa|hCoV-19/Kenya/NIC 512/2020|EPI ISL 457841|B.1.5|Kenya|2020-03	Africa|hCoV-19/South Africa/KRISP-0503/2020|EPI ISL 498071|B.1.1.273|South Africa|2020-07-11	0.0004880005	Africa
Africa|hCoV-19/Kenya/NIC 569/2020|EPI ISL 457843|B.1.1|Kenya|2020-03-29	Africa|hCoV-19/South Africa/KRISP-0503/2020|EPI ISL 498071|B.1.1.273|South Africa|2020-07-11	0.0004033451	Africa
Africa|hCoV-19/Kenya/NIC 593/2020|EPI ISL 457844|B.1.1.316|Kenya|2020-03-29	Africa|hCoV-19/South Africa/KRISP-0503/2020|EPI ISL 498071|B.1.1.273|South Africa|2020-07-11	0.0004151336	Africa
Africa|hCoV-19/Kenya/S052/2020|EPI ISL 457932|B.4|Kenya|2020-03-14	Africa|hCoV-19/South Africa/KRISP-0503/2020|EPI ISL 498071|B.1.1.273|South Africa|2020-07-11	0.0009663267	Africa
Africa|hCoV-19/Kenya/S109/2020|EPI ISL 457933|B.4|Kenya|2020-03-23	Africa|hCoV-19/South Africa/KRISP-0503/2020|EPI ISL 498071|B.1.1.273|South Africa|2020-07-11	0.0009393928	Africa
Africa|hCoV-19/Kenya/S299/2020|EPI ISL 457934|B.1.1.1|Kenya|2020-03-29	Africa|hCoV-19/South Africa/KRISP-0503/2020|EPI ISL 498071|B.1.1.273|South Africa|2020-07-11	0.0005479979	Africa
Africa|hCoV-19/Madagascar/IP-01650/2020|EPI ISL 508862|B.1|Madagascar|2020-03-20	Africa|hCoV-19/South Africa/KRISP-0503/2020|EPI ISL 498071|B.1.1.273|South Africa|2020-07-11	0.0005715209	Africa
Africa|hCoV-19/Madagascar/IP-01861/2020|EPI ISL 508863|B.1|Madagascar|2020-03-22	Africa|hCoV-19/South Africa/KRISP-0503/2020|EPI ISL 498071|B.1.1.273|South Africa|2020-07-11	0.0005715210	Africa
Africa|hCoV-19/Mali/M002593/2020|EPI ISL 487446|A|Mali|2020-04-06	Africa|hCoV-19/South Africa/KRISP-0503/2020|EPI ISL 498071|B.1.1.273|South Africa|2020-07-11	0.0008406674	Africa
Africa|hCoV-19/Mali/M002615/2020|EPI ISL 487447|A|Mali|2020-04-06	Africa|hCoV-19/South Africa/KRISP-0503/2020|EPI ISL 498071|B.1.1.273|South Africa|2020-07-11	0.0008071057	Africa
Africa|hCoV-19/Mali/M002616/2020|EPI ISL 487448|A|Mali|2020-04-06	Africa|hCoV-19/South Africa/KRISP-0503/2020|EPI ISL 498071|B.1.1.273|South Africa|2020-07-11	0.0007748860	Africa
Africa|hCoV-19/Mali/M002618/2020|EPI ISL 487449|A|Mali|2020-04-06	Africa|hCoV-19/South Africa/KRISP-0503/2020|EPI ISL 498071|B.1.1.273|South Africa|2020-07-11	0.0008406704	Africa
Africa|hCoV-19/Mali/M002644/2020|EPI ISL 487450|A|Mali|2020-04-08	Africa|hCoV-19/South Africa/KRISP-0503/2020|EPI ISL 498071|B.1.1.273|South Africa|2020-07-11	0.0008743736	Africa
Africa|hCoV-19/Mali/M002659/2020|EPI ISL 487451|A|Mali|2020-04-09	Africa|hCoV-19/South Africa/KRISP-0503/2020|EPI ISL 498071|B.1.1.273|South Africa|2020-07-11	0.0008070243	Africa
Africa|hCoV-19/Mali/M002663/2020|EPI ISL 487452|A|Mali|2020-04-09	Africa|hCoV-19/South Africa/KRISP-0503/2020|EPI ISL 498071|B.1.1.273|South Africa|2020-07-11	0.0008406674	Africa
Africa|hCoV-19/Mali/M002667/2020|EPI ISL 487453|B.1|Mali|2020-04-10	Africa|hCoV-19/South Africa/KRISP-0503/2020|EPI ISL 498071|B.1.1.273|South Africa|2020-07-11	0.0005715210	Africa
Africa|hCoV-19/Mali/M002672/2020|EPI ISL 487454|B|Mali|2020-04-10	Africa|hCoV-19/South Africa/KRISP-0503/2020|EPI ISL 498071|B.1.1.273|South Africa|2020-07-11	0.0007399341	Africa
Africa|hCoV-19/Mali/M002673/2020|EPI ISL 487455|B.1|Mali|2020-04-10	Africa|hCoV-19/South Africa/KRISP-0503/2020|EPI ISL 498071|B.1.1.273|South Africa|2020-07-11	0.0005715095	Africa
Africa|hCoV-19/Mali/M002675/2020|EPI ISL 487456|A|Mali|2020-04-10	Africa|hCoV-19/South Africa/KRISP-0503/2020|EPI ISL 498071|B.1.1.273|South Africa|2020-07-11	0.0008070243	Africa
Africa|hCoV-19/Mali/M002698/2020|EPI ISL 487457|A|Mali|2020-04-12	Africa|hCoV-19/South Africa/KRISP-0503/2020|EPI ISL 498071|B.1.1.273|South Africa|2020-07-11	0.0007742754	Africa
Africa|hCoV-19/Mali/M002700/2020|EPI ISL 487458|B.1|Mali|2020-04-12	Africa|hCoV-19/South Africa/KRISP-0503/2020|EPI ISL 498071|B.1.1.273|South Africa|2020-07-11	0.0007089059	Africa
Africa|hCoV-19/Mali/M002703/2020|EPI ISL 487459|B.1|Mali|2020-04-12	Africa|hCoV-19/South Africa/KRISP-0503/2020|EPI ISL 498071|B.1.1.273|South Africa|2020-07-11	0.0006387717	Africa
Africa|hCoV-19/Mali/M002704/2020|EPI ISL 487460|A|Mali|2020-04-12	Africa|hCoV-19/South Africa/KRISP-0503/2020|EPI ISL 498071|B.1.1.273|South Africa|2020-07-11	0.0007397101	Africa
Africa|hCoV-19/Mali/M002707/2020|EPI ISL 487461|A|Mali|2020-04-12	Africa|hCoV-19/South Africa/KRISP-0503/2020|EPI ISL 498071|B.1.1.273|South Africa|2020-07-11	0.0009079970	Africa
Africa|hCoV-19/Mali/M002758/2020|EPI ISL 487462|B.1|Mali|2020-04-13	Africa|hCoV-19/South Africa/KRISP-0503/2020|EPI ISL 498071|B.1.1.273|South Africa|2020-07-11	0.0006724794	Africa
Africa|hCoV-19/Mali/M002823/2020|EPI ISL 487463|A|Mali|2020-04-14	Africa|hCoV-19/South Africa/KRISP-0503/2020|EPI ISL 498071|B.1.1.273|South Africa|2020-07-11	0.0008406475	Africa
Africa|hCoV-19/Mali/M002824/2020|EPI ISL 487464|B.1.3|Mali|2020-04-14	Africa|hCoV-19/South Africa/KRISP-0503/2020|EPI ISL 498071|B.1.1.273|South Africa|2020-07-11	0.0006724477	Africa
Africa|hCoV-19/Mali/M002826/2020|EPI ISL 487465|A|Mali|2020-04-14	Africa|hCoV-19/South Africa/KRISP-0503/2020|EPI ISL 498071|B.1.1.273|South Africa|2020-07-11	0.0007733827	Africa
Africa|hCoV-19/Mali/M002830/2020|EPI ISL 487466|B.1.275|Mali|2020-04-14	Africa|hCoV-19/South Africa/KRISP-0503/2020|EPI ISL 498071|B.1.1.273|South Africa|2020-07-11	0.0006388402	Africa
Africa|hCoV-19/Morocco/15N/2020|EPI ISL 458150|B.1.1|Morocco|2020-05-15	Africa|hCoV-19/South Africa/KRISP-0503/2020|EPI ISL 498071|B.1.1.273|South Africa|2020-07-11	0.0006732465	Africa
Africa|hCoV-19/Morocco/6887/2020|EPI ISL 459965|B.1.1|Morocco|2020-03-03	Africa|hCoV-19/South Africa/KRISP-0503/2020|EPI ISL 498071|B.1.1.273|South Africa|2020-07-11	0.0003697132	Africa
Africa|hCoV-19/Morocco/6888/2020|EPI ISL 459966|B.1.1|Morocco|2020-03-15	Africa|hCoV-19/South Africa/KRISP-0503/2020|EPI ISL 498071|B.1.1.273|South Africa|2020-07-11	0.0004705837	Africa
Africa|hCoV-19/Morocco/6889/2020|EPI ISL 459967|B.1.5|Morocco|2020-03-15	Africa|hCoV-19/South Africa/KRISP-0503/2020|EPI ISL 498071|B.1.1.273|South Africa|2020-07-11	0.0004749569	Africa
Africa|hCoV-19/Morocco/6890/2020|EPI ISL 459968|B.1.5|Morocco|2020-03-17	Africa|hCoV-19/South Africa/KRISP-0503/2020|EPI ISL 498071|B.1.1.273|South Africa|2020-07-11	0.0005412692	Africa
Africa|hCoV-19/Morocco/6891/2020|EPI ISL 459969|B.1.255|Morocco|2020-03-20	Africa|hCoV-19/South Africa/KRISP-0503/2020|EPI ISL 498071|B.1.1.273|South Africa|2020-07-11	0.0005436463	Africa
Africa|hCoV-19/Morocco/6892/2020|EPI ISL 459970|B.1.5|Morocco|2020-03-17	Africa|hCoV-19/South Africa/KRISP-0503/2020|EPI ISL 498071|B.1.1.273|South Africa|2020-07-11	0.0005439548	Africa
Africa|hCoV-19/Morocco/6893/2020|EPI ISL 459971|B.1.153|Morocco|2020-03-18	Africa|hCoV-19/South Africa/KRISP-0503/2020|EPI ISL 498071|B.1.1.273|South Africa|2020-07-11	0.0007159419	Africa
Africa|hCoV-19/Morocco/6894/2020|EPI ISL 459972|B.1|Morocco|2020-03-20	Africa|hCoV-19/South Africa/KRISP-0503/2020|EPI ISL 498071|B.1.1.273|South Africa|2020-07-11	0.0006724478	Africa
Africa|hCoV-19/Morocco/6895/2020|EPI ISL 459973|B.1.1|Morocco|2020-03-20	Africa|hCoV-19/South Africa/KRISP-0503/2020|EPI ISL 498071|B.1.1.273|South Africa|2020-07-11	0.0004033316	Africa
Africa|hCoV-19/Morocco/6897/2020|EPI ISL 459975|B.1.5|Morocco|2020-03-21	Africa|hCoV-19/South Africa/KRISP-0503/2020|EPI ISL 498071|B.1.1.273|South Africa|2020-07-11	0.0005378985	Africa
Africa|hCoV-19/Morocco/6898/2020|EPI ISL 459976|B.1|Morocco|2020-03-16	Africa|hCoV-19/South Africa/KRISP-0503/2020|EPI ISL 498071|B.1.1.273|South Africa|2020-07-11	0.0006052048	Africa
Africa|hCoV-19/Morocco/6899/2020|EPI ISL 459977|B.1.1|Morocco|2020-04-21	Africa|hCoV-19/South Africa/KRISP-0503/2020|EPI ISL 498071|B.1.1.273|South Africa|2020-07-11	0.0004033492	Africa
Africa|hCoV-19/Morocco/6900/2020|EPI ISL 459978|B.1.1.247|Morocco|2020-04-20	Africa|hCoV-19/South Africa/KRISP-0503/2020|EPI ISL 498071|B.1.1.273|South Africa|2020-07-11	0.0005042390	Africa
Africa|hCoV-19/Morocco/6901/2020|EPI ISL 459979|B.1|Morocco|2020-04-19	Africa|hCoV-19/South Africa/KRISP-0503/2020|EPI ISL 498071|B.1.1.273|South Africa|2020-07-11	0.0006051521	Africa
Africa|hCoV-19/Morocco/6902/2020|EPI ISL 459980|B.1.1|Morocco|2020-04-19	Africa|hCoV-19/South Africa/KRISP-0503/2020|EPI ISL 498071|B.1.1.273|South Africa|2020-07-11	0.0005378659	Africa
Africa|hCoV-19/Morocco/6903/2020|EPI ISL 459981|B.1|Morocco|2020-04-19	Africa|hCoV-19/South Africa/KRISP-0503/2020|EPI ISL 498071|B.1.1.273|South Africa|2020-07-11	0.0007397546	Africa
Africa|hCoV-19/Morocco/6904/2020|EPI ISL 459982|B.1|Morocco|2020-04-18	Africa|hCoV-19/South Africa/KRISP-0503/2020|EPI ISL 498071|B.1.1.273|South Africa|2020-07-11	0.0007061176	Africa
Africa|hCoV-19/Morocco/6905/2020|EPI ISL 459983|B.1.1|Morocco|2020-04-21	Africa|hCoV-19/South Africa/KRISP-0503/2020|EPI ISL 498071|B.1.1.273|South Africa|2020-07-11	0.0004706136	Africa
Africa|hCoV-19/Morocco/6906/2020|EPI ISL 459984|B.1.1|Morocco|2020-04-06	Africa|hCoV-19/South Africa/KRISP-0503/2020|EPI ISL 498071|B.1.1.273|South Africa|2020-07-11	0.0003697132	Africa
Africa|hCoV-19/Morocco/AZ183/2020|EPI ISL 476026|B.1.1|Morocco|2020-05-11	Africa|hCoV-19/South Africa/KRISP-0503/2020|EPI ISL 498071|B.1.1.273|South Africa|2020-07-11	0.0005715189	Africa
Africa|hCoV-19/Morocco/CA24/2020|EPI ISL 476025|B.1.1|Morocco|2020-05-02	Africa|hCoV-19/South Africa/KRISP-0503/2020|EPI ISL 498071|B.1.1.273|South Africa|2020-07-11	0.0007061222	Africa
Africa|hCoV-19/Morocco/HMIMV-Rabat102-03/2020|EPI ISL 471456|B.1|Morocco|2020-03-31	Africa|hCoV-19/South Africa/KRISP-0503/2020|EPI ISL 498071|B.1.1.273|South Africa|2020-07-11	0.0007061151	Africa
Africa|hCoV-19/Morocco/HMIMV-Rabat1025-04/2020|EPI ISL 471457|B.1|Morocco|2020-04-13	Africa|hCoV-19/South Africa/KRISP-0503/2020|EPI ISL 498071|B.1.1.273|South Africa|2020-07-11	0.0006388275	Africa
Africa|hCoV-19/Morocco/HMIMV-Rabat1429-04/2020|EPI ISL 471458|B.1|Morocco|2020-04-19	Africa|hCoV-19/South Africa/KRISP-0503/2020|EPI ISL 498071|B.1.1.273|South Africa|2020-07-11	0.0007397894	Africa
Africa|hCoV-19/Morocco/HMIMV-Rabat1435-04/2020|EPI ISL 471459|B.1|Morocco|2020-04-19	Africa|hCoV-19/South Africa/KRISP-0503/2020|EPI ISL 498071|B.1.1.273|South Africa|2020-07-11	0.0006051664	Africa
Africa|hCoV-19/Morocco/HMIMV-Rabat1462-04/2020|EPI ISL 471460|B.1|Morocco|2020-04-19	Africa|hCoV-19/South Africa/KRISP-0503/2020|EPI ISL 498071|B.1.1.273|South Africa|2020-07-11	0.0007061176	Africa
Africa|hCoV-19/Morocco/OUA677-19/2020|EPI ISL 451400|B.1.5|Morocco|2020-04-23	Africa|hCoV-19/South Africa/KRISP-0503/2020|EPI ISL 498071|B.1.1.273|South Africa|2020-07-11	0.0006051927	Africa
Africa|hCoV-19/Morocco/RA85/2020|EPI ISL 467299|B.1|Morocco|2020-05-21	Africa|hCoV-19/South Africa/KRISP-0503/2020|EPI ISL 498071|B.1.1.273|South Africa|2020-07-11	0.0010765171	Africa
Africa|hCoV-19/Morocco/RMPS-01/2020|EPI ISL 469017|B.1|Morocco|2020-04-13	Africa|hCoV-19/South Africa/KRISP-0503/2020|EPI ISL 498071|B.1.1.273|South Africa|2020-07-11	0.0005715210	Africa
Africa|hCoV-19/Morocco/RMPS-02/2020|EPI ISL 469049|B.1|Morocco|2020-03-30	Africa|hCoV-19/South Africa/KRISP-0503/2020|EPI ISL 498071|B.1.1.273|South Africa|2020-07-11	0.0005715459	Africa
Africa|hCoV-19/Morocco/RMPS-03/2020|EPI ISL 469051|B.1|Morocco|2020-04-03	Africa|hCoV-19/South Africa/KRISP-0503/2020|EPI ISL 498071|B.1.1.273|South Africa|2020-07-11	0.0006724477	Africa
Africa|hCoV-19/Morocco/RMPS-04/2020|EPI ISL 469052|B.1|Morocco|2020-03-30	Africa|hCoV-19/South Africa/KRISP-0503/2020|EPI ISL 498071|B.1.1.273|South Africa|2020-07-11	0.0005715210	Africa
Africa|hCoV-19/Morocco/RMPS-05/2020|EPI ISL 469053|B.1|Morocco|2020-03-30	Africa|hCoV-19/South Africa/KRISP-0503/2020|EPI ISL 498071|B.1.1.273|South Africa|2020-07-11	0.0005378912	Africa
Africa|hCoV-19/Morocco/RMPS-06/2020|EPI ISL 469054|B.1|Morocco|2020-04-01	Africa|hCoV-19/South Africa/KRISP-0503/2020|EPI ISL 498071|B.1.1.273|South Africa|2020-07-11	0.0005715210	Africa
Africa|hCoV-19/Morocco/RMPS-12/2020|EPI ISL 482737|B.1.1|Morocco|2020-05-08	Africa|hCoV-19/South Africa/KRISP-0503/2020|EPI ISL 498071|B.1.1.273|South Africa|2020-07-11	0.0005816402	Africa
Africa|hCoV-19/Morocco/RMPS-13/2020|EPI ISL 482738|B.1|Morocco|2020-04-10	Africa|hCoV-19/South Africa/KRISP-0503/2020|EPI ISL 498071|B.1.1.273|South Africa|2020-07-11	0.0005816085	Africa
Africa|hCoV-19/Morocco/RMPS-14/2020|EPI ISL 482739|B.1|Morocco|2020-04-22	Africa|hCoV-19/South Africa/KRISP-0503/2020|EPI ISL 498071|B.1.1.273|South Africa|2020-07-11	0.0005931744	Africa
Africa|hCoV-19/Morocco/refstage1/2020|EPI ISL 476559|B.1.5|Morocco|2020-02-27	Africa|hCoV-19/South Africa/KRISP-0503/2020|EPI ISL 498071|B.1.1.273|South Africa|2020-07-11	0.0004706157	Africa
Africa|hCoV-19/Nigeria/AB03-CV135/2020|EPI ISL 527872|B.1.5|Nigeria|2020-05-12	Africa|hCoV-19/South Africa/KRISP-0503/2020|EPI ISL 498071|B.1.1.273|South Africa|2020-07-11	0.0006116686	Africa
Africa|hCoV-19/Nigeria/ED01-CV155/2020|EPI ISL 527873|B.40|Nigeria|2020-02-21	Africa|hCoV-19/South Africa/KRISP-0503/2020|EPI ISL 498071|B.1.1.273|South Africa|2020-07-11	0.0008743660	Africa
Africa|hCoV-19/Nigeria/ED02-CV156/2020|EPI ISL 527874|B.40|Nigeria|2020-03-23	Africa|hCoV-19/South Africa/KRISP-0503/2020|EPI ISL 498071|B.1.1.273|South Africa|2020-07-11	0.0007733982	Africa
Africa|hCoV-19/Nigeria/ED03-CV157/2020|EPI ISL 527875|B.40|Nigeria|2020-03-26	Africa|hCoV-19/South Africa/KRISP-0503/2020|EPI ISL 498071|B.1.1.273|South Africa|2020-07-11	0.0009369402	Africa
Africa|hCoV-19/Nigeria/ED04-CV158/2020|EPI ISL 527876|A|Nigeria|2020-03-25	Africa|hCoV-19/South Africa/KRISP-0503/2020|EPI ISL 498071|B.1.1.273|South Africa|2020-07-11	0.0008070392	Africa
Africa|hCoV-19/Nigeria/ED06-CV159/2020|EPI ISL 527877|A|Nigeria|2020-03-25	Africa|hCoV-19/South Africa/KRISP-0503/2020|EPI ISL 498071|B.1.1.273|South Africa|2020-07-11	0.0008336361	Africa
Africa|hCoV-19/Nigeria/ED07-CV160/2020|EPI ISL 527878|B.40|Nigeria|2020-03-31	Africa|hCoV-19/South Africa/KRISP-0503/2020|EPI ISL 498071|B.1.1.273|South Africa|2020-07-11	0.0009081104	Africa
Africa|hCoV-19/Nigeria/ED1010-CV215/2020|EPI ISL 527879|B.1.1.229|Nigeria|2020-05-04	Africa|hCoV-19/South Africa/KRISP-0503/2020|EPI ISL 498071|B.1.1.273|South Africa|2020-07-11	0.0004369617	Africa
Africa|hCoV-19/Nigeria/ED18-CV161/2020|EPI ISL 527880|B.1.5|Nigeria|2020-03-25	Africa|hCoV-19/South Africa/KRISP-0503/2020|EPI ISL 498071|B.1.1.273|South Africa|2020-07-11	0.0005053840	Africa
Africa|hCoV-19/Nigeria/ED20-CV162/2020|EPI ISL 527881|B.1|Nigeria|2020-03-30	Africa|hCoV-19/South Africa/KRISP-0503/2020|EPI ISL 498071|B.1.1.273|South Africa|2020-07-11	0.0005715211	Africa
Africa|hCoV-19/Nigeria/ED25-CV163/2020|EPI ISL 527882|B.1.5|Nigeria|2020-05-09	Africa|hCoV-19/South Africa/KRISP-0503/2020|EPI ISL 498071|B.1.1.273|South Africa|2020-07-11	0.0005042409	Africa
Africa|hCoV-19/Nigeria/ED32-CV164/2020|EPI ISL 527883|B.1.5|Nigeria|2020-05-18	Africa|hCoV-19/South Africa/KRISP-0503/2020|EPI ISL 498071|B.1.1.273|South Africa|2020-07-11	0.0005086806	Africa
Africa|hCoV-19/Nigeria/ED46-CV165/2020|EPI ISL 527884|B.1.1.229|Nigeria|2020-04-24	Africa|hCoV-19/South Africa/KRISP-0503/2020|EPI ISL 498071|B.1.1.273|South Africa|2020-07-11	0.0005042305	Africa
Africa|hCoV-19/Nigeria/ED48-CV193/2020|EPI ISL 527885|B.1.5|Nigeria|2020-04-26	Africa|hCoV-19/South Africa/KRISP-0503/2020|EPI ISL 498071|B.1.1.273|South Africa|2020-07-11	0.0004131456	Africa
Africa|hCoV-19/Nigeria/EK025-CV58/2020|EPI ISL 487098|B.1.1.71|Nigeria|2020-04-19	Africa|hCoV-19/South Africa/KRISP-0503/2020|EPI ISL 498071|B.1.1.273|South Africa|2020-07-11	0.0005163899	Africa
Africa|hCoV-19/Nigeria/EK084-CV50/2020|EPI ISL 487105|B.1.1.71|Nigeria|2020-04-23	Africa|hCoV-19/South Africa/KRISP-0503/2020|EPI ISL 498071|B.1.1.273|South Africa|2020-07-11	0.0005042267	Africa
Africa|hCoV-19/Nigeria/EK220-CV54/2020|EPI ISL 487102|B.1.1|Nigeria|2020-05-14	Africa|hCoV-19/South Africa/KRISP-0503/2020|EPI ISL 498071|B.1.1.273|South Africa|2020-07-11	0.0004711647	Africa
Africa|hCoV-19/Nigeria/EK254-CV60/2020|EPI ISL 487096|B.1.1|Nigeria|2020-05-19	Africa|hCoV-19/South Africa/KRISP-0503/2020|EPI ISL 498071|B.1.1.273|South Africa|2020-07-11	0.0004489979	Africa
Africa|hCoV-19/Nigeria/EK291-CV115/2020|EPI ISL 527887|B.1.1|Nigeria|2020-06-02	Africa|hCoV-19/South Africa/KRISP-0503/2020|EPI ISL 498071|B.1.1.273|South Africa|2020-07-11	0.0005042608	Africa
Africa|hCoV-19/Nigeria/KW017-CV24/2020|EPI ISL 455362|B.1.255|Nigeria|2020-04-10	Africa|hCoV-19/South Africa/KRISP-0503/2020|EPI ISL 498071|B.1.1.273|South Africa|2020-07-11	0.0006051785	Africa
Africa|hCoV-19/Nigeria/KW298-CV48/2020|EPI ISL 487107|A|Nigeria|2020-05-08	Africa|hCoV-19/South Africa/KRISP-0503/2020|EPI ISL 498071|B.1.1.273|South Africa|2020-07-11	0.0008743324	Africa
Africa|hCoV-19/Nigeria/KW326-CV52/2020|EPI ISL 487103|B.1.1|Nigeria|2020-05-09	Africa|hCoV-19/South Africa/KRISP-0503/2020|EPI ISL 498071|B.1.1.273|South Africa|2020-07-11	0.0004393729	Africa
Africa|hCoV-19/Nigeria/Lagos01/2020|EPI ISL 413550|B.1.1|Nigeria|2020-02-27	Africa|hCoV-19/South Africa/KRISP-0503/2020|EPI ISL 498071|B.1.1.273|South Africa|2020-07-11	0.0004084189	Africa
Africa|hCoV-19/Nigeria/NG57752/2020|EPI ISL 462992|B.1.1|Nigeria|2020-03	Africa|hCoV-19/South Africa/KRISP-0503/2020|EPI ISL 498071|B.1.1.273|South Africa|2020-07-11	0.0004374906	Africa
Africa|hCoV-19/Nigeria/OG007-CV22/2020|EPI ISL 455412|B.40|Nigeria|2020-03-29	Africa|hCoV-19/South Africa/KRISP-0503/2020|EPI ISL 498071|B.1.1.273|South Africa|2020-07-11	0.0008070756	Africa
Africa|hCoV-19/Nigeria/ON191-CV49/2020|EPI ISL 487106|B.1.246|Nigeria|2020-06-30	Africa|hCoV-19/South Africa/KRISP-0503/2020|EPI ISL 498071|B.1.1.273|South Africa|2020-07-11	0.0006756958	Africa
Africa|hCoV-19/Nigeria/ON505-CV43/2020|EPI ISL 487112|B.1.246|Nigeria|2020-05-24	Africa|hCoV-19/South Africa/KRISP-0503/2020|EPI ISL 498071|B.1.1.273|South Africa|2020-07-11	0.0007397223	Africa
Africa|hCoV-19/Nigeria/ON507-CV44/2020|EPI ISL 487111|B.1.1.10|Nigeria|2020-05-24	Africa|hCoV-19/South Africa/KRISP-0503/2020|EPI ISL 498071|B.1.1.273|South Africa|2020-07-11	0.0005722133	Africa
Africa|hCoV-19/Nigeria/ON595-CV121/2020|EPI ISL 527888|B.1.1.90|Nigeria|2020-06-03	Africa|hCoV-19/South Africa/KRISP-0503/2020|EPI ISL 498071|B.1.1.273|South Africa|2020-07-11	0.0005378785	Africa
Africa|hCoV-19/Nigeria/ON705-CV153/2020|EPI ISL 527889|B.1.1.1|Nigeria|2020-06-09	Africa|hCoV-19/South Africa/KRISP-0503/2020|EPI ISL 498071|B.1.1.273|South Africa|2020-07-11	0.0006387567	Africa
Africa|hCoV-19/Nigeria/ON752-CV144/2020|EPI ISL 527890|B.1|Nigeria|2020-06-11	Africa|hCoV-19/South Africa/KRISP-0503/2020|EPI ISL 498071|B.1.1.273|South Africa|2020-07-11	0.0007065831	Africa
Africa|hCoV-19/Nigeria/ON920-CV152/2020|EPI ISL 527891|B.1.1.220|Nigeria|2020-06-16	Africa|hCoV-19/South Africa/KRISP-0503/2020|EPI ISL 498071|B.1.1.273|South Africa|2020-07-11	0.0005384939	Africa
Africa|hCoV-19/Nigeria/ON969-CV145/2020|EPI ISL 527892|B.1.1|Nigeria|2020-06-17	Africa|hCoV-19/South Africa/KRISP-0503/2020|EPI ISL 498071|B.1.1.273|South Africa|2020-07-11	0.0005379127	Africa
Africa|hCoV-19/Nigeria/OS016-CV3/2020|EPI ISL 455413|B.40|Nigeria|2020-03-27	Africa|hCoV-19/South Africa/KRISP-0503/2020|EPI ISL 498071|B.1.1.273|South Africa|2020-07-11	0.0007756930	Africa
Africa|hCoV-19/Nigeria/OS030-CV5/2020|EPI ISL 455415|A|Nigeria|2020-03-29	Africa|hCoV-19/South Africa/KRISP-0503/2020|EPI ISL 498071|B.1.1.273|South Africa|2020-07-11	0.0009408792	Africa
Africa|hCoV-19/Nigeria/OS055-CV8/2020|EPI ISL 455418|A|Nigeria|2020-03-29	Africa|hCoV-19/South Africa/KRISP-0503/2020|EPI ISL 498071|B.1.1.273|South Africa|2020-07-11	0.0009668280	Africa
Africa|hCoV-19/Nigeria/OS060-CV9/2020|EPI ISL 455419|B.1|Nigeria|2020-03-29	Africa|hCoV-19/South Africa/KRISP-0503/2020|EPI ISL 498071|B.1.1.273|South Africa|2020-07-11	0.0007121190	Africa
Africa|hCoV-19/Nigeria/OS070-CV11/2020|EPI ISL 455422|A|Nigeria|2020-03-29	Africa|hCoV-19/South Africa/KRISP-0503/2020|EPI ISL 498071|B.1.1.273|South Africa|2020-07-11	0.0009416675	Africa
Africa|hCoV-19/Nigeria/OS085-CV14/2020|EPI ISL 455424|A|Nigeria|2020-03-29	Africa|hCoV-19/South Africa/KRISP-0503/2020|EPI ISL 498071|B.1.1.273|South Africa|2020-07-11	0.0008407040	Africa
Africa|hCoV-19/Nigeria/OS125-CV20/2020|EPI ISL 455427|A|Nigeria|2020-03-29	Africa|hCoV-19/South Africa/KRISP-0503/2020|EPI ISL 498071|B.1.1.273|South Africa|2020-07-11	0.0009445154	Africa
Africa|hCoV-19/Nigeria/OS294-CV42/2020|EPI ISL 487113|B.1.5|Nigeria|2020-04-23	Africa|hCoV-19/South Africa/KRISP-0503/2020|EPI ISL 498071|B.1.1.273|South Africa|2020-07-11	0.0005715325	Africa
Africa|hCoV-19/Nigeria/OS524-CV45/2020|EPI ISL 487110|B.1.22|Nigeria|2020-05-11	Africa|hCoV-19/South Africa/KRISP-0503/2020|EPI ISL 498071|B.1.1.273|South Africa|2020-07-11	0.0006724477	Africa
Africa|hCoV-19/Nigeria/OS589-CV46/2020|EPI ISL 487109|B.1.22|Nigeria|2020-05-29	Africa|hCoV-19/South Africa/KRISP-0503/2020|EPI ISL 498071|B.1.1.273|South Africa|2020-07-11	0.0007063288	Africa
Africa|hCoV-19/Nigeria/OY008-CV29/2020|EPI ISL 455429|B.1|Nigeria|2020-03-27	Africa|hCoV-19/South Africa/KRISP-0503/2020|EPI ISL 498071|B.1.1.273|South Africa|2020-07-11	0.0005715209	Africa
Africa|hCoV-19/Nigeria/OY045A-CV35/2020|EPI ISL 455431|B.40|Nigeria|2020-04-02	Africa|hCoV-19/South Africa/KRISP-0503/2020|EPI ISL 498071|B.1.1.273|South Africa|2020-07-11	0.0007735803	Africa
Africa|hCoV-19/Nigeria/OY094-CV57/2020|EPI ISL 487099|B.1.1.102|Nigeria|2020-04-24	Africa|hCoV-19/South Africa/KRISP-0503/2020|EPI ISL 498071|B.1.1.273|South Africa|2020-07-11	0.0004369895	Africa
Africa|hCoV-19/Nigeria/OY175-CV51/2020|EPI ISL 487104|B.1|Nigeria|2020-05-03	Africa|hCoV-19/South Africa/KRISP-0503/2020|EPI ISL 498071|B.1.1.273|South Africa|2020-07-11	0.0006141947	Africa
Africa|hCoV-19/Nigeria/OY233-CV66/2020|EPI ISL 487091|B.1.246|Nigeria|2020-05-13	Africa|hCoV-19/South Africa/KRISP-0503/2020|EPI ISL 498071|B.1.1.273|South Africa|2020-07-11	0.0008407012	Africa
Africa|hCoV-19/Nigeria/OY260-CV55/2020|EPI ISL 487101|B.1.265|Nigeria|2020-05-16	Africa|hCoV-19/South Africa/KRISP-0503/2020|EPI ISL 498071|B.1.1.273|South Africa|2020-07-11	0.0007397223	Africa
Africa|hCoV-19/Nigeria/OY592-CV167/2020|EPI ISL 527898|B.1.265|Nigeria|2020-06-10	Africa|hCoV-19/South Africa/KRISP-0503/2020|EPI ISL 498071|B.1.1.273|South Africa|2020-07-11	0.0008407492	Africa
Africa|hCoV-19/Nigeria/OY595-CV168/2020|EPI ISL 527899|B.1.265|Nigeria|2020-06-09	Africa|hCoV-19/South Africa/KRISP-0503/2020|EPI ISL 498071|B.1.1.273|South Africa|2020-07-11	0.0008691200	Africa
Africa|hCoV-19/Nigeria/OY598-CV169/2020|EPI ISL 527900|B.1.1|Nigeria|2020-06-09	Africa|hCoV-19/South Africa/KRISP-0503/2020|EPI ISL 498071|B.1.1.273|South Africa|2020-07-11	0.0006538956	Africa
Africa|hCoV-19/Nigeria/OY605-CV170/2020|EPI ISL 527901|B.1.1|Nigeria|2020-06-12	Africa|hCoV-19/South Africa/KRISP-0503/2020|EPI ISL 498071|B.1.1.273|South Africa|2020-07-11	0.0006723882	Africa
Africa|hCoV-19/Nigeria/OY608-CV172/2020|EPI ISL 527903|B.1.1|Nigeria|2020-06-11	Africa|hCoV-19/South Africa/KRISP-0503/2020|EPI ISL 498071|B.1.1.273|South Africa|2020-07-11	0.0005430308	Africa
Africa|hCoV-19/Nigeria/OY612-CV173/2020|EPI ISL 527904|B.1.1|Nigeria|2020-06-13	Africa|hCoV-19/South Africa/KRISP-0503/2020|EPI ISL 498071|B.1.1.273|South Africa|2020-07-11	0.0005383379	Africa
Africa|hCoV-19/Nigeria/OY616-CV174/2020|EPI ISL 527905|B.1.1|Nigeria|2020-06-12	Africa|hCoV-19/South Africa/KRISP-0503/2020|EPI ISL 498071|B.1.1.273|South Africa|2020-07-11	0.0006733850	Africa
Africa|hCoV-19/Nigeria/OY625-CV182/2020|EPI ISL 527909|B.1.1|Nigeria|2020-06-13	Africa|hCoV-19/South Africa/KRISP-0503/2020|EPI ISL 498071|B.1.1.273|South Africa|2020-07-11	0.0005442883	Africa
Africa|hCoV-19/Nigeria/OY626-CV183/2020|EPI ISL 527910|B.1.1|Nigeria|2020-06-13	Africa|hCoV-19/South Africa/KRISP-0503/2020|EPI ISL 498071|B.1.1.273|South Africa|2020-07-11	0.0005422409	Africa
Africa|hCoV-19/Nigeria/OY627-CV184/2020|EPI ISL 527911|B.1.1|Nigeria|2020-06-13	Africa|hCoV-19/South Africa/KRISP-0503/2020|EPI ISL 498071|B.1.1.273|South Africa|2020-07-11	0.0004034900	Africa
Africa|hCoV-19/Nigeria/OY628-CV185/2020|EPI ISL 527912|B.1.1|Nigeria|2020-06-13	Africa|hCoV-19/South Africa/KRISP-0503/2020|EPI ISL 498071|B.1.1.273|South Africa|2020-07-11	0.0006387972	Africa
Africa|hCoV-19/Nigeria/OY633-CV189/2020|EPI ISL 527914|B.1.1.71|Nigeria|2020-06-16	Africa|hCoV-19/South Africa/KRISP-0503/2020|EPI ISL 498071|B.1.1.273|South Africa|2020-07-11	0.0006051378	Africa
Africa|hCoV-19/Nigeria/OY636-CV192/2020|EPI ISL 527915|B.1.1|Nigeria|2020-06-17	Africa|hCoV-19/South Africa/KRISP-0503/2020|EPI ISL 498071|B.1.1.273|South Africa|2020-07-11	0.0005042070	Africa
Africa|hCoV-19/Senegal/003/2020|EPI ISL 418206|B.1.356|Senegal|2020-02-28	Africa|hCoV-19/South Africa/KRISP-0503/2020|EPI ISL 498071|B.1.1.273|South Africa|2020-07-11	0.0006066611	Africa
Africa|hCoV-19/Senegal/016/2020|EPI ISL 418207|B.1.356|Senegal|2020-03-02	Africa|hCoV-19/South Africa/KRISP-0503/2020|EPI ISL 498071|B.1.1.273|South Africa|2020-07-11	0.0006051521	Africa
Africa|hCoV-19/Senegal/020/2020|EPI ISL 418208|B.1.356|Senegal|2020-03-04	Africa|hCoV-19/South Africa/KRISP-0503/2020|EPI ISL 498071|B.1.1.273|South Africa|2020-07-11	0.0006068452	Africa
Africa|hCoV-19/Senegal/026/2020|EPI ISL 418209|B.1.356|Senegal|2020-03-03	Africa|hCoV-19/South Africa/KRISP-0503/2020|EPI ISL 498071|B.1.1.273|South Africa|2020-07-11	0.0006387846	Africa
Africa|hCoV-19/Senegal/073/2020|EPI ISL 418210|B.1|Senegal|2020-03-10	Africa|hCoV-19/South Africa/KRISP-0503/2020|EPI ISL 498071|B.1.1.273|South Africa|2020-07-11	0.0005042628	Africa
Africa|hCoV-19/Senegal/082/2020|EPI ISL 418211|B.1|Senegal|2020-03-11	Africa|hCoV-19/South Africa/KRISP-0503/2020|EPI ISL 498071|B.1.1.273|South Africa|2020-07-11	0.0005045002	Africa
Africa|hCoV-19/Senegal/087/2020|EPI ISL 418212|B.1|Senegal|2020-03-11	Africa|hCoV-19/South Africa/KRISP-0503/2020|EPI ISL 498071|B.1.1.273|South Africa|2020-07-11	0.0005057759	Africa
Africa|hCoV-19/Senegal/094/2020|EPI ISL 418213|B.1|Senegal|2020-03-12	Africa|hCoV-19/South Africa/KRISP-0503/2020|EPI ISL 498071|B.1.1.273|South Africa|2020-07-11	0.0005383980	Africa
Africa|hCoV-19/Senegal/102/2020|EPI ISL 418214|B.1|Senegal|2020-03-12	Africa|hCoV-19/South Africa/KRISP-0503/2020|EPI ISL 498071|B.1.1.273|South Africa|2020-07-11	0.0004887090	Africa
Africa|hCoV-19/Senegal/119/2020|EPI ISL 418215|B.1|Senegal|2020-03-12	Africa|hCoV-19/South Africa/KRISP-0503/2020|EPI ISL 498071|B.1.1.273|South Africa|2020-07-11	0.0005759659	Africa
Africa|hCoV-19/Senegal/1351/2020|EPI ISL 480556|B.6|Senegal|2020-03-28	Africa|hCoV-19/South Africa/KRISP-0503/2020|EPI ISL 498071|B.1.1.273|South Africa|2020-07-11	0.0007751523	Africa
Africa|hCoV-19/Senegal/136/2020|EPI ISL 418216|A.2|Senegal|2020-03-13	Africa|hCoV-19/South Africa/KRISP-0503/2020|EPI ISL 498071|B.1.1.273|South Africa|2020-07-11	0.0008743293	Africa
Africa|hCoV-19/Senegal/139/2020|EPI ISL 418217|B.1|Senegal|2020-03-13	Africa|hCoV-19/South Africa/KRISP-0503/2020|EPI ISL 498071|B.1.1.273|South Africa|2020-07-11	0.0005413192	Africa
Africa|hCoV-19/Senegal/1683/2020|EPI ISL 480783|B.1|Senegal|2020-03-31	Africa|hCoV-19/South Africa/KRISP-0503/2020|EPI ISL 498071|B.1.1.273|South Africa|2020-07-11	0.0005391545	Africa
Africa|hCoV-19/Senegal/1749/2020|EPI ISL 480787|B.1|Senegal|2020-03-31	Africa|hCoV-19/South Africa/KRISP-0503/2020|EPI ISL 498071|B.1.1.273|South Africa|2020-07-11	0.0005402884	Africa
Africa|hCoV-19/Senegal/1966/2020|EPI ISL 480789|A.11|Senegal|2020-04-01	Africa|hCoV-19/South Africa/KRISP-0503/2020|EPI ISL 498071|B.1.1.273|South Africa|2020-07-11	0.0008410466	Africa
Africa|hCoV-19/Senegal/2840/2020|EPI ISL 481220|B.1|Senegal|2020-04-06	Africa|hCoV-19/South Africa/KRISP-0503/2020|EPI ISL 498071|B.1.1.273|South Africa|2020-07-11	0.0007610575	Africa
Africa|hCoV-19/Senegal/2865/2020|EPI ISL 481234|B.1|Senegal|2020-04-07	Africa|hCoV-19/South Africa/KRISP-0503/2020|EPI ISL 498071|B.1.1.273|South Africa|2020-07-11	0.0007541735	Africa
Africa|hCoV-19/Senegal/306/2020|EPI ISL 420069|B.3|Senegal|2020-03-17	Africa|hCoV-19/South Africa/KRISP-0503/2020|EPI ISL 498071|B.1.1.273|South Africa|2020-07-11	0.0006724366	Africa
Africa|hCoV-19/Senegal/315/2020|EPI ISL 420070|B.1|Senegal|2020-03-17	Africa|hCoV-19/South Africa/KRISP-0503/2020|EPI ISL 498071|B.1.1.273|South Africa|2020-07-11	0.0005714961	Africa
Africa|hCoV-19/Senegal/328/2020|EPI ISL 420071|B.1|Senegal|2020-03-17	Africa|hCoV-19/South Africa/KRISP-0503/2020|EPI ISL 498071|B.1.1.273|South Africa|2020-07-11	0.0008236779	Africa
Africa|hCoV-19/Senegal/3331/2020|EPI ISL 481235|B.1.5|Senegal|2020-04-09	Africa|hCoV-19/South Africa/KRISP-0503/2020|EPI ISL 498071|B.1.1.273|South Africa|2020-07-11	0.0005046311	Africa
Africa|hCoV-19/Senegal/370/2020|EPI ISL 420072|B.1|Senegal|2020-03-18	Africa|hCoV-19/South Africa/KRISP-0503/2020|EPI ISL 498071|B.1.1.273|South Africa|2020-07-11	0.0006067079	Africa
Africa|hCoV-19/Senegal/382/2020|EPI ISL 420073|B.1|Senegal|2020-03-19	Africa|hCoV-19/South Africa/KRISP-0503/2020|EPI ISL 498071|B.1.1.273|South Africa|2020-07-11	0.0006052047	Africa
Africa|hCoV-19/Senegal/45436/2020|EPI ISL 498238|B.1.1|Senegal|2020-05-27	Africa|hCoV-19/South Africa/KRISP-0503/2020|EPI ISL 498071|B.1.1.273|South Africa|2020-07-11	0.0004707718	Africa
Africa|hCoV-19/Senegal/45557/2020|EPI ISL 498239|B.1.1|Senegal|2020-05-27	Africa|hCoV-19/South Africa/KRISP-0503/2020|EPI ISL 498071|B.1.1.273|South Africa|2020-07-11	0.0005758957	Africa
Africa|hCoV-19/Senegal/52357/2020|EPI ISL 498240|B.1.5.12|Senegal|2020-06-03	Africa|hCoV-19/South Africa/KRISP-0503/2020|EPI ISL 498071|B.1.1.273|South Africa|2020-07-11	0.0008137507	Africa
Africa|hCoV-19/Senegal/52907/2020|EPI ISL 498241|B.1.5.12|Senegal|2020-06-05	Africa|hCoV-19/South Africa/KRISP-0503/2020|EPI ISL 498071|B.1.1.273|South Africa|2020-07-11	0.0010082680	Africa
Africa|hCoV-19/Senegal/55499/2020|EPI ISL 498242|B.1.5|Senegal|2020-06-07	Africa|hCoV-19/South Africa/KRISP-0503/2020|EPI ISL 498071|B.1.1.273|South Africa|2020-07-11	0.0006062461	Africa
Africa|hCoV-19/Senegal/55703/2020|EPI ISL 477148|B.1.356|Senegal|2020-06-07	Africa|hCoV-19/South Africa/KRISP-0503/2020|EPI ISL 498071|B.1.1.273|South Africa|2020-07-11	0.0007309943	Africa
Africa|hCoV-19/Senegal/55728/2020|EPI ISL 477150|B.1.5.12|Senegal|2020-06-07	Africa|hCoV-19/South Africa/KRISP-0503/2020|EPI ISL 498071|B.1.1.273|South Africa|2020-07-11	0.0006782546	Africa
Africa|hCoV-19/Senegal/55738/2020|EPI ISL 477141|B.1.5.12|Senegal|2020-06-07	Africa|hCoV-19/South Africa/KRISP-0503/2020|EPI ISL 498071|B.1.1.273|South Africa|2020-07-11	0.0008308110	Africa
Africa|hCoV-19/Senegal/55752/2020|EPI ISL 477149|B.1.5.12|Senegal|2020-06-07	Africa|hCoV-19/South Africa/KRISP-0503/2020|EPI ISL 498071|B.1.1.273|South Africa|2020-07-11	0.0006488037	Africa
Africa|hCoV-19/Senegal/57065/2020|EPI ISL 476148|B.1.1.44|Senegal|2020-06-09	Africa|hCoV-19/South Africa/KRISP-0503/2020|EPI ISL 498071|B.1.1.273|South Africa|2020-07-11	0.0005388982	Africa
Africa|hCoV-19/Senegal/5718/2020|EPI ISL 481236|B.1|Senegal|2020-04-18	Africa|hCoV-19/South Africa/KRISP-0503/2020|EPI ISL 498071|B.1.1.273|South Africa|2020-07-11	0.0006082539	Africa
Africa|hCoV-19/Senegal/57273/2020|EPI ISL 498243|B.1.5.12|Senegal|2020-06-07	Africa|hCoV-19/South Africa/KRISP-0503/2020|EPI ISL 498071|B.1.1.273|South Africa|2020-07-11	0.0006724570	Africa
Africa|hCoV-19/Senegal/57476/2020|EPI ISL 476149|B.1.5.12|Senegal|2020-06-06	Africa|hCoV-19/South Africa/KRISP-0503/2020|EPI ISL 498071|B.1.1.273|South Africa|2020-07-11	0.0008116165	Africa
Africa|hCoV-19/Senegal/57503/2020|EPI ISL 498244|B.1.5.12|Senegal|2020-06-09	Africa|hCoV-19/South Africa/KRISP-0503/2020|EPI ISL 498071|B.1.1.273|South Africa|2020-07-11	0.0008135582	Africa
Africa|hCoV-19/Senegal/57540/2020|EPI ISL 476491|B.1.5.12|Senegal|2020-06-09	Africa|hCoV-19/South Africa/KRISP-0503/2020|EPI ISL 498071|B.1.1.273|South Africa|2020-07-11	0.0008839069	Africa
Africa|hCoV-19/Senegal/5766/2020|EPI ISL 481237|B.1.5.12|Senegal|2020-04-17	Africa|hCoV-19/South Africa/KRISP-0503/2020|EPI ISL 498071|B.1.1.273|South Africa|2020-07-11	0.0006724636	Africa
Africa|hCoV-19/Senegal/5770/2020|EPI ISL 481238|B.1|Senegal|2020-04-17	Africa|hCoV-19/South Africa/KRISP-0503/2020|EPI ISL 498071|B.1.1.273|South Africa|2020-07-11	0.0005937272	Africa
Africa|hCoV-19/Senegal/5785/2020|EPI ISL 481239|B.1.5.12|Senegal|2020-04-17	Africa|hCoV-19/South Africa/KRISP-0503/2020|EPI ISL 498071|B.1.1.273|South Africa|2020-07-11	0.0006390147	Africa
Africa|hCoV-19/Senegal/5971/2020|EPI ISL 481240|B.1.5|Senegal|2020-04-18	Africa|hCoV-19/South Africa/KRISP-0503/2020|EPI ISL 498071|B.1.1.273|South Africa|2020-07-11	0.0005752667	Africa
Africa|hCoV-19/Senegal/5986/2020|EPI ISL 481243|B.1|Senegal|2020-04-18	Africa|hCoV-19/South Africa/KRISP-0503/2020|EPI ISL 498071|B.1.1.273|South Africa|2020-07-11	0.0006389933	Africa
Africa|hCoV-19/Senegal/600/2020|EPI ISL 420074|B.1.5|Senegal|2020-03-20	Africa|hCoV-19/South Africa/KRISP-0503/2020|EPI ISL 498071|B.1.1.273|South Africa|2020-07-11	0.0005378931	Africa
Africa|hCoV-19/Senegal/611/2020|EPI ISL 420076|B.1|Senegal|2020-03-20	Africa|hCoV-19/South Africa/KRISP-0503/2020|EPI ISL 498071|B.1.1.273|South Africa|2020-07-11	0.0005715459	Africa
Africa|hCoV-19/Senegal/618/2020|EPI ISL 420077|A|Senegal|2020-03-20	Africa|hCoV-19/South Africa/KRISP-0503/2020|EPI ISL 498071|B.1.1.273|South Africa|2020-07-11	0.0008070243	Africa
Africa|hCoV-19/Senegal/620/2020|EPI ISL 420078|A.11|Senegal|2020-03-20	Africa|hCoV-19/South Africa/KRISP-0503/2020|EPI ISL 498071|B.1.1.273|South Africa|2020-07-11	0.0008089008	Africa
Africa|hCoV-19/Senegal/62365/2020|EPI ISL 476492|B.1.5.12|Senegal|2020-06-10	Africa|hCoV-19/South Africa/KRISP-0503/2020|EPI ISL 498071|B.1.1.273|South Africa|2020-07-11	0.0006388147	Africa
Africa|hCoV-19/Senegal/62368/2020|EPI ISL 476493|B.1.1|Senegal|2020-06-10	Africa|hCoV-19/South Africa/KRISP-0503/2020|EPI ISL 498071|B.1.1.273|South Africa|2020-07-11	0.0004033316	Africa
Africa|hCoV-19/Senegal/62431/2020|EPI ISL 498247|B.1.5.12|Senegal|2020-06-10	Africa|hCoV-19/South Africa/KRISP-0503/2020|EPI ISL 498071|B.1.1.273|South Africa|2020-07-11	0.0006484050	Africa
Africa|hCoV-19/Senegal/62872/2020|EPI ISL 476494|B.1.5.12|Senegal|2020-06-11	Africa|hCoV-19/South Africa/KRISP-0503/2020|EPI ISL 498071|B.1.1.273|South Africa|2020-07-11	0.0006401855	Africa
Africa|hCoV-19/Senegal/62874/2020|EPI ISL 476495|B.1.5.12|Senegal|2020-06-11	Africa|hCoV-19/South Africa/KRISP-0503/2020|EPI ISL 498071|B.1.1.273|South Africa|2020-07-11	0.0007081889	Africa
Africa|hCoV-19/Senegal/63263/2020|EPI ISL 498249|B.1.5.12|Senegal|2020-06-11	Africa|hCoV-19/South Africa/KRISP-0503/2020|EPI ISL 498071|B.1.1.273|South Africa|2020-07-11	0.0006423470	Africa
Africa|hCoV-19/Senegal/63728/2020|EPI ISL 476497|B.1.356|Senegal|2020-06-12	Africa|hCoV-19/South Africa/KRISP-0503/2020|EPI ISL 498071|B.1.1.273|South Africa|2020-07-11	0.0007174116	Africa
Africa|hCoV-19/Senegal/63742/2020|EPI ISL 476514|B.1.5.12|Senegal|2020-06-12	Africa|hCoV-19/South Africa/KRISP-0503/2020|EPI ISL 498071|B.1.1.273|South Africa|2020-07-11	0.0006724631	Africa
Africa|hCoV-19/Senegal/640/2020|EPI ISL 420079|B.1|Senegal|2020-03-20	Africa|hCoV-19/South Africa/KRISP-0503/2020|EPI ISL 498071|B.1.1.273|South Africa|2020-07-11	0.0008283220	Africa
Africa|hCoV-19/Senegal/64033/2020|EPI ISL 485715|B.1.5|Senegal|2020-06-12	Africa|hCoV-19/South Africa/KRISP-0503/2020|EPI ISL 498071|B.1.1.273|South Africa|2020-07-11	0.0006388147	Africa
Africa|hCoV-19/Senegal/64076/2020|EPI ISL 485716|B.1|Senegal|2020-06-12	Africa|hCoV-19/South Africa/KRISP-0503/2020|EPI ISL 498071|B.1.1.273|South Africa|2020-07-11	0.0009081522	Africa
Africa|hCoV-19/Senegal/64096/2020|EPI ISL 485717|B.1.5.12|Senegal|2020-06-12	Africa|hCoV-19/South Africa/KRISP-0503/2020|EPI ISL 498071|B.1.1.273|South Africa|2020-07-11	0.0006774646	Africa
Africa|hCoV-19/Senegal/64101/2020|EPI ISL 476516|B.1.5.12|Senegal|2020-06-12	Africa|hCoV-19/South Africa/KRISP-0503/2020|EPI ISL 498071|B.1.1.273|South Africa|2020-07-11	0.0006749821	Africa
Africa|hCoV-19/Senegal/64163/2020|EPI ISL 477159|B.1.5.12|Senegal|2020-06-12	Africa|hCoV-19/South Africa/KRISP-0503/2020|EPI ISL 498071|B.1.1.273|South Africa|2020-07-11	0.0008612129	Africa
Africa|hCoV-19/Senegal/64166/2020|EPI ISL 476558|B.1.5.12|Senegal|2020-06-12	Africa|hCoV-19/South Africa/KRISP-0503/2020|EPI ISL 498071|B.1.1.273|South Africa|2020-07-11	0.0008440976	Africa
Africa|hCoV-19/Senegal/6427/2020|EPI ISL 486873|B.1.5|Senegal|2020-04-20	Africa|hCoV-19/South Africa/KRISP-0503/2020|EPI ISL 498071|B.1.1.273|South Africa|2020-07-11	0.0005389727	Africa
Africa|hCoV-19/Senegal/6430/2020|EPI ISL 486872|B.1.1|Senegal|2020-04-11	Africa|hCoV-19/South Africa/KRISP-0503/2020|EPI ISL 498071|B.1.1.273|South Africa|2020-07-11	0.0004046956	Africa
Africa|hCoV-19/Senegal/64709/2020|EPI ISL 476560|B.1.5.12|Senegal|2020-06-13	Africa|hCoV-19/South Africa/KRISP-0503/2020|EPI ISL 498071|B.1.1.273|South Africa|2020-07-11	0.0011847753	Africa
Africa|hCoV-19/Senegal/64716/2020|EPI ISL 498250|B.1.5.12|Senegal|2020-06-13	Africa|hCoV-19/South Africa/KRISP-0503/2020|EPI ISL 498071|B.1.1.273|South Africa|2020-07-11	0.0006407898	Africa
Africa|hCoV-19/Senegal/64729/2020|EPI ISL 477155|B.1.1.44|Senegal|2020-06-11	Africa|hCoV-19/South Africa/KRISP-0503/2020|EPI ISL 498071|B.1.1.273|South Africa|2020-07-11	0.0006083604	Africa
Africa|hCoV-19/Senegal/64763/2020|EPI ISL 476562|B.1.292|Senegal|2020-06-13	Africa|hCoV-19/South Africa/KRISP-0503/2020|EPI ISL 498071|B.1.1.273|South Africa|2020-07-11	0.0006388401	Africa
Africa|hCoV-19/Senegal/64766/2020|EPI ISL 476564|B.1.5.12|Senegal|2020-06-13	Africa|hCoV-19/South Africa/KRISP-0503/2020|EPI ISL 498071|B.1.1.273|South Africa|2020-07-11	0.0007060394	Africa
Africa|hCoV-19/Senegal/64771/2020|EPI ISL 482874|B.1.1.44|Senegal|2020-06-13	Africa|hCoV-19/South Africa/KRISP-0503/2020|EPI ISL 498071|B.1.1.273|South Africa|2020-07-11	0.0006052110	Africa
Africa|hCoV-19/Senegal/64772/2020|EPI ISL 477154|B.1.5.12|Senegal|2020-06-13	Africa|hCoV-19/South Africa/KRISP-0503/2020|EPI ISL 498071|B.1.1.273|South Africa|2020-07-11	0.0007965792	Africa
Africa|hCoV-19/Senegal/6481/2020|EPI ISL 486871|B.1.5|Senegal|2020-04-21	Africa|hCoV-19/South Africa/KRISP-0503/2020|EPI ISL 498071|B.1.1.273|South Africa|2020-07-11	0.0005059242	Africa
Africa|hCoV-19/Senegal/64916/2020|EPI ISL 477156|B.1.5.12|Senegal|2020-06-13	Africa|hCoV-19/South Africa/KRISP-0503/2020|EPI ISL 498071|B.1.1.273|South Africa|2020-07-11	0.0006758674	Africa
Africa|hCoV-19/Senegal/64932/2020|EPI ISL 476569|B.1.1.44|Senegal|2020-06-13	Africa|hCoV-19/South Africa/KRISP-0503/2020|EPI ISL 498071|B.1.1.273|South Africa|2020-07-11	0.0004706991	Africa
Africa|hCoV-19/Senegal/64969/2020|EPI ISL 476570|B.1.5.12|Senegal|2020-06-13	Africa|hCoV-19/South Africa/KRISP-0503/2020|EPI ISL 498071|B.1.1.273|South Africa|2020-07-11	0.0009372275	Africa
Africa|hCoV-19/Senegal/65030/2020|EPI ISL 476572|B.1.5.12|Senegal|2020-06-14	Africa|hCoV-19/South Africa/KRISP-0503/2020|EPI ISL 498071|B.1.1.273|South Africa|2020-07-11	0.0006387715	Africa
Africa|hCoV-19/Senegal/65052/2020|EPI ISL 476574|B.1.5|Senegal|2020-06-13	Africa|hCoV-19/South Africa/KRISP-0503/2020|EPI ISL 498071|B.1.1.273|South Africa|2020-07-11	0.0006080687	Africa
Africa|hCoV-19/Senegal/65428/2020|EPI ISL 485712|B.1.5.12|Senegal|2020-06-14	Africa|hCoV-19/South Africa/KRISP-0503/2020|EPI ISL 498071|B.1.1.273|South Africa|2020-07-11	0.0008445710	Africa
Africa|hCoV-19/Senegal/65481/2020|EPI ISL 477151|B.1.1|Senegal|2020-06-14	Africa|hCoV-19/South Africa/KRISP-0503/2020|EPI ISL 498071|B.1.1.273|South Africa|2020-07-11	0.0005514969	Africa
Africa|hCoV-19/Senegal/65548/2020|EPI ISL 477153|B.1.5.12|Senegal|2020-06-14	Africa|hCoV-19/South Africa/KRISP-0503/2020|EPI ISL 498071|B.1.1.273|South Africa|2020-07-11	0.0007987169	Africa
Africa|hCoV-19/Senegal/65601/2020|EPI ISL 485713|B.1.5.12|Senegal|2020-06-14	Africa|hCoV-19/South Africa/KRISP-0503/2020|EPI ISL 498071|B.1.1.273|South Africa|2020-07-11	0.0006387866	Africa
Africa|hCoV-19/Senegal/659/2020|EPI ISL 480554|B.1|Senegal|2020-03-21	Africa|hCoV-19/South Africa/KRISP-0503/2020|EPI ISL 498071|B.1.1.273|South Africa|2020-07-11	0.0006067778	Africa
Africa|hCoV-19/Senegal/6597/2020|EPI ISL 486870|B.1.356|Senegal|2020-04-23	Africa|hCoV-19/South Africa/KRISP-0503/2020|EPI ISL 498071|B.1.1.273|South Africa|2020-07-11	0.0006387846	Africa
Africa|hCoV-19/Senegal/6619/2020|EPI ISL 498230|B.1|Senegal|2020-04-21	Africa|hCoV-19/South Africa/KRISP-0503/2020|EPI ISL 498071|B.1.1.273|South Africa|2020-07-11	0.0006051400	Africa
Africa|hCoV-19/Senegal/6626/2020|EPI ISL 498229|B.1|Senegal|2020-04-21	Africa|hCoV-19/South Africa/KRISP-0503/2020|EPI ISL 498071|B.1.1.273|South Africa|2020-07-11	0.0006391219	Africa
Africa|hCoV-19/Senegal/66298/2020|EPI ISL 485708|B.1.5.12|Senegal|2020-06-15	Africa|hCoV-19/South Africa/KRISP-0503/2020|EPI ISL 498071|B.1.1.273|South Africa|2020-07-11	0.0008408139	Africa
Africa|hCoV-19/Senegal/66443/2020|EPI ISL 485711|B.1.1|Senegal|2020-06-15	Africa|hCoV-19/South Africa/KRISP-0503/2020|EPI ISL 498071|B.1.1.273|South Africa|2020-07-11	0.0006461954	Africa
Africa|hCoV-19/Senegal/66458/2020|EPI ISL 485710|B.1.1|Senegal|2020-06-15	Africa|hCoV-19/South Africa/KRISP-0503/2020|EPI ISL 498071|B.1.1.273|South Africa|2020-07-11	0.0004369704	Africa
Africa|hCoV-19/Senegal/6751/2020|EPI ISL 486859|B.1.1|Senegal|2020-04-21	Africa|hCoV-19/South Africa/KRISP-0503/2020|EPI ISL 498071|B.1.1.273|South Africa|2020-07-11	0.0005103280	Africa
Africa|hCoV-19/Senegal/6762/2020|EPI ISL 486869|B.1.5.12|Senegal|2020-04-21	Africa|hCoV-19/South Africa/KRISP-0503/2020|EPI ISL 498071|B.1.1.273|South Africa|2020-07-11	0.0008402356	Africa
Africa|hCoV-19/Senegal/68303/2020|EPI ISL 477143|B.1.5.12|Senegal|2020-06-17	Africa|hCoV-19/South Africa/KRISP-0503/2020|EPI ISL 498071|B.1.1.273|South Africa|2020-07-11	0.0006777567	Africa
Africa|hCoV-19/Senegal/68349/2020|EPI ISL 485635|B.1.5.12|Senegal|2020-06-18	Africa|hCoV-19/South Africa/KRISP-0503/2020|EPI ISL 498071|B.1.1.273|South Africa|2020-07-11	0.0007733307	Africa
Africa|hCoV-19/Senegal/6837/2020|EPI ISL 486868|B.1.272|Senegal|2020-04-21	Africa|hCoV-19/South Africa/KRISP-0503/2020|EPI ISL 498071|B.1.1.273|South Africa|2020-07-11	0.0007130984	Africa
Africa|hCoV-19/Senegal/6839/2020|EPI ISL 486867|B.1|Senegal|2020-04-23	Africa|hCoV-19/South Africa/KRISP-0503/2020|EPI ISL 498071|B.1.1.273|South Africa|2020-07-11	0.0006422083	Africa
Africa|hCoV-19/Senegal/68458/2020|EPI ISL 482878|B.1.1|Senegal|2020-06-18	Africa|hCoV-19/South Africa/KRISP-0503/2020|EPI ISL 498071|B.1.1.273|South Africa|2020-07-11	0.0004369705	Africa
Africa|hCoV-19/Senegal/6847/2020|EPI ISL 486865|B.1.272|Senegal|2020-04-02	Africa|hCoV-19/South Africa/KRISP-0503/2020|EPI ISL 498071|B.1.1.273|South Africa|2020-07-11	0.0006724477	Africa
Africa|hCoV-19/Senegal/68488/2020|EPI ISL 482877|B.1.356|Senegal|2020-06-17	Africa|hCoV-19/South Africa/KRISP-0503/2020|EPI ISL 498071|B.1.1.273|South Africa|2020-07-11	0.0007733280	Africa
Africa|hCoV-19/Senegal/68525/2020|EPI ISL 477142|B.1.1|Senegal|2020-06-17	Africa|hCoV-19/South Africa/KRISP-0503/2020|EPI ISL 498071|B.1.1.273|South Africa|2020-07-11	0.0006557934	Africa
Africa|hCoV-19/Senegal/68548/2020|EPI ISL 482876|B.1.5.12|Senegal|2020-06-17	Africa|hCoV-19/South Africa/KRISP-0503/2020|EPI ISL 498071|B.1.1.273|South Africa|2020-07-11	0.0006470563	Africa
Africa|hCoV-19/Senegal/68550/2020|EPI ISL 482875|B.1.5.12|Senegal|2020-06-16	Africa|hCoV-19/South Africa/KRISP-0503/2020|EPI ISL 498071|B.1.1.273|South Africa|2020-07-11	0.0006398471	Africa
Africa|hCoV-19/Senegal/6914/2020|EPI ISL 498237|B.1.5|Senegal|2020-04-24	Africa|hCoV-19/South Africa/KRISP-0503/2020|EPI ISL 498071|B.1.1.273|South Africa|2020-07-11	0.0006868314	Africa
Africa|hCoV-19/Senegal/6934/2020|EPI ISL 498235|B.1.5.12|Senegal|2020-04-22	Africa|hCoV-19/South Africa/KRISP-0503/2020|EPI ISL 498071|B.1.1.273|South Africa|2020-07-11	0.0007781296	Africa
Africa|hCoV-19/Senegal/70339/2020|EPI ISL 477146|B.1.5.12|Senegal|2020-06-20	Africa|hCoV-19/South Africa/KRISP-0503/2020|EPI ISL 498071|B.1.1.273|South Africa|2020-07-11	0.0007213892	Africa
Africa|hCoV-19/Senegal/70427/2020|EPI ISL 477144|B.1.5.12|Senegal|2020-06-20	Africa|hCoV-19/South Africa/KRISP-0503/2020|EPI ISL 498071|B.1.1.273|South Africa|2020-07-11	0.0007230952	Africa
Africa|hCoV-19/Senegal/70440/2020|EPI ISL 477145|B.1.5.12|Senegal|2020-06-19	Africa|hCoV-19/South Africa/KRISP-0503/2020|EPI ISL 498071|B.1.1.273|South Africa|2020-07-11	0.0007937317	Africa
Africa|hCoV-19/Senegal/83493/2020|EPI ISL 498252|B.1.1.44|Senegal|2020-07-09	Africa|hCoV-19/South Africa/KRISP-0503/2020|EPI ISL 498071|B.1.1.273|South Africa|2020-07-11	0.0007246113	Africa
Africa|hCoV-19/Senegal/9068/2020|EPI ISL 498236|B.1.356|Senegal|2020-04-24	Africa|hCoV-19/South Africa/KRISP-0503/2020|EPI ISL 498071|B.1.1.273|South Africa|2020-07-11	0.0006393863	Africa
Africa|hCoV-19/Senegal/9250/2020|EPI ISL 486866|B.1.1|Senegal|2020-04-22	Africa|hCoV-19/South Africa/KRISP-0503/2020|EPI ISL 498071|B.1.1.273|South Africa|2020-07-11	0.0006387845	Africa
Africa|hCoV-19/Senegal/9256/2020|EPI ISL 486864|B.1.1|Senegal|2020-04-23	Africa|hCoV-19/South Africa/KRISP-0503/2020|EPI ISL 498071|B.1.1.273|South Africa|2020-07-11	0.0006453205	Africa
Africa|hCoV-19/Senegal/9369/2020|EPI ISL 486863|B.1.5|Senegal|2020-04-25	Africa|hCoV-19/South Africa/KRISP-0503/2020|EPI ISL 498071|B.1.1.273|South Africa|2020-07-11	0.0005042410	Africa
Africa|hCoV-19/Senegal/9392/2020|EPI ISL 486862|B.1.1|Senegal|2020-04-25	Africa|hCoV-19/South Africa/KRISP-0503/2020|EPI ISL 498071|B.1.1.273|South Africa|2020-07-11	0.0005403722	Africa
Africa|hCoV-19/Senegal/9439/2020|EPI ISL 486861|B.1.1.44|Senegal|2020-04-25	Africa|hCoV-19/South Africa/KRISP-0503/2020|EPI ISL 498071|B.1.1.273|South Africa|2020-07-11	0.0004370587	Africa
Africa|hCoV-19/Senegal/9615/2020|EPI ISL 486860|B.1.5.12|Senegal|2020-04-25	Africa|hCoV-19/South Africa/KRISP-0503/2020|EPI ISL 498071|B.1.1.273|South Africa|2020-07-11	0.0006051400	Africa
Africa|hCoV-19/Senegal/9819/2020|EPI ISL 498233|B.1|Senegal|2020-04-25	Africa|hCoV-19/South Africa/KRISP-0503/2020|EPI ISL 498071|B.1.1.273|South Africa|2020-07-11	0.0007188039	Africa
Africa|hCoV-19/Senegal/9821/2020|EPI ISL 498232|B.1.356|Senegal|2020-04-25	Africa|hCoV-19/South Africa/KRISP-0503/2020|EPI ISL 498071|B.1.1.273|South Africa|2020-07-11	0.0006462285	Africa
Africa|hCoV-19/Senegal/9838/2020|EPI ISL 498231|B.1.272|Senegal|2020-04-25	Africa|hCoV-19/South Africa/KRISP-0503/2020|EPI ISL 498071|B.1.1.273|South Africa|2020-07-11	0.0007461611	Africa
Africa|hCoV-19/Sierra Leone/KGH-G-8548/2020|EPI ISL 512811|B.1|Sierra Leone|2020-03-30	Africa|hCoV-19/South Africa/KRISP-0503/2020|EPI ISL 498071|B.1.1.273|South Africa|2020-07-11	0.0006052048	Africa
Africa|hCoV-19/Sierra Leone/KGH-G-8549/2020|EPI ISL 512812|B.1.1|Sierra Leone|2020-03-31	Africa|hCoV-19/South Africa/KRISP-0503/2020|EPI ISL 498071|B.1.1.273|South Africa|2020-07-11	0.0003697132	Africa
Africa|hCoV-19/Sierra Leone/KGH-G-8603/2020|EPI ISL 512813|B.1|Sierra Leone|2020-04-23	Africa|hCoV-19/South Africa/KRISP-0503/2020|EPI ISL 498071|B.1.1.273|South Africa|2020-07-11	0.0006054430	Africa
Africa|hCoV-19/Sierra Leone/KGH-G-8604/2020|EPI ISL 512814|B.6|Sierra Leone|2020-04-03	Africa|hCoV-19/South Africa/KRISP-0503/2020|EPI ISL 498071|B.1.1.273|South Africa|2020-07-11	0.0007733799	Africa
Africa|hCoV-19/Sierra Leone/KGH-G-8607/2020|EPI ISL 512815|B.1.1|Sierra Leone|2020-04-03	Africa|hCoV-19/South Africa/KRISP-0503/2020|EPI ISL 498071|B.1.1.273|South Africa|2020-07-11	0.0004035039	Africa
Africa|hCoV-19/Sierra Leone/KGH-G-8625/2020|EPI ISL 512816|A.12|Sierra Leone|2020-04-10	Africa|hCoV-19/South Africa/KRISP-0503/2020|EPI ISL 498071|B.1.1.273|South Africa|2020-07-11	0.0010763980	Africa
Africa|hCoV-19/Sierra Leone/KGH-G-8626/2020|EPI ISL 512817|A.12|Sierra Leone|2020-04-10	Africa|hCoV-19/South Africa/KRISP-0503/2020|EPI ISL 498071|B.1.1.273|South Africa|2020-07-11	0.0009753415	Africa
Africa|hCoV-19/Sierra Leone/KGH-G-8627/2020|EPI ISL 512818|B.1.5|Sierra Leone|2020-04-08	Africa|hCoV-19/South Africa/KRISP-0503/2020|EPI ISL 498071|B.1.1.273|South Africa|2020-07-11	0.0005379039	Africa
Africa|hCoV-19/Sierra Leone/KGH-G-8668/2020|EPI ISL 512819|A.12|Sierra Leone|2020-04-11	Africa|hCoV-19/South Africa/KRISP-0503/2020|EPI ISL 498071|B.1.1.273|South Africa|2020-07-11	0.0009658193	Africa
Africa|hCoV-19/Sierra Leone/KGH-G-8669/2020|EPI ISL 512820|A.12|Sierra Leone|2020-04-14	Africa|hCoV-19/South Africa/KRISP-0503/2020|EPI ISL 498071|B.1.1.273|South Africa|2020-07-11	0.0010090379	Africa
Africa|hCoV-19/South Africa/KRISP-0001/2020|EPI ISL 467431|B|South Africa|2020-03-23	Africa|hCoV-19/South Africa/KRISP-0503/2020|EPI ISL 498071|B.1.1.273|South Africa|2020-07-11	0.0006064650	Africa
Africa|hCoV-19/South Africa/KRISP-0016/2020|EPI ISL 467432|B.1.106|South Africa|2020-03-28	Africa|hCoV-19/South Africa/KRISP-0503/2020|EPI ISL 498071|B.1.1.273|South Africa|2020-07-11	0.0005042578	Africa
Africa|hCoV-19/South Africa/KRISP-0017/2020|EPI ISL 467433|B.1.5|South Africa|2020-04-03	Africa|hCoV-19/South Africa/KRISP-0503/2020|EPI ISL 498071|B.1.1.273|South Africa|2020-07-11	0.0004706311	Africa
Africa|hCoV-19/South Africa/KRISP-0019/2020|EPI ISL 467434|B.1.5|South Africa|2020-04-02	Africa|hCoV-19/South Africa/KRISP-0503/2020|EPI ISL 498071|B.1.1.273|South Africa|2020-07-11	0.0004706311	Africa
Africa|hCoV-19/South Africa/KRISP-0021/2020|EPI ISL 467435|B.1.5|South Africa|2020-04-02	Africa|hCoV-19/South Africa/KRISP-0503/2020|EPI ISL 498071|B.1.1.273|South Africa|2020-07-11	0.0005044782	Africa
Africa|hCoV-19/South Africa/KRISP-0024/2020|EPI ISL 467436|B.1.106|South Africa|2020-04-01	Africa|hCoV-19/South Africa/KRISP-0503/2020|EPI ISL 498071|B.1.1.273|South Africa|2020-07-11	0.0004838246	Africa
Africa|hCoV-19/South Africa/KRISP-0026/2020|EPI ISL 467437|B.1.106|South Africa|2020-04-01	Africa|hCoV-19/South Africa/KRISP-0503/2020|EPI ISL 498071|B.1.1.273|South Africa|2020-07-11	0.0005047167	Africa
Africa|hCoV-19/South Africa/KRISP-0028/2020|EPI ISL 467438|B.1.106|South Africa|2020-04-02	Africa|hCoV-19/South Africa/KRISP-0503/2020|EPI ISL 498071|B.1.1.273|South Africa|2020-07-11	0.0005542031	Africa
Africa|hCoV-19/South Africa/KRISP-0029/2020|EPI ISL 467439|B.1.5|South Africa|2020-04-02	Africa|hCoV-19/South Africa/KRISP-0503/2020|EPI ISL 498071|B.1.1.273|South Africa|2020-07-11	0.0004931907	Africa
Africa|hCoV-19/South Africa/KRISP-0033/2020|EPI ISL 467440|B.1.106|South Africa|2020-04-01	Africa|hCoV-19/South Africa/KRISP-0503/2020|EPI ISL 498071|B.1.1.273|South Africa|2020-07-11	0.0005102949	Africa
Africa|hCoV-19/South Africa/KRISP-0035/2020|EPI ISL 467441|B.1.5|South Africa|2020-03-27	Africa|hCoV-19/South Africa/KRISP-0503/2020|EPI ISL 498071|B.1.1.273|South Africa|2020-07-11	0.0004706154	Africa
Africa|hCoV-19/South Africa/KRISP-0041/2020|EPI ISL 467443|B.1.5|South Africa|2020-03-25	Africa|hCoV-19/South Africa/KRISP-0503/2020|EPI ISL 498071|B.1.1.273|South Africa|2020-07-11	0.0004706153	Africa
Africa|hCoV-19/South Africa/KRISP-005/2020|EPI ISL 455630|B.1.5|South Africa|2020-04-29	Africa|hCoV-19/South Africa/KRISP-0503/2020|EPI ISL 498071|B.1.1.273|South Africa|2020-07-11	0.0005243171	Africa
Africa|hCoV-19/South Africa/KRISP-0055/2020|EPI ISL 467444|B.1.5|South Africa|2020-03-24	Africa|hCoV-19/South Africa/KRISP-0503/2020|EPI ISL 498071|B.1.1.273|South Africa|2020-07-11	0.0004706147	Africa
Africa|hCoV-19/South Africa/KRISP-0056/2020|EPI ISL 467445|B.1.5|South Africa|2020-04-04	Africa|hCoV-19/South Africa/KRISP-0503/2020|EPI ISL 498071|B.1.1.273|South Africa|2020-07-11	0.0005379146	Africa
Africa|hCoV-19/South Africa/KRISP-0057/2020|EPI ISL 467446|B.1.5|South Africa|2020-03-29	Africa|hCoV-19/South Africa/KRISP-0503/2020|EPI ISL 498071|B.1.1.273|South Africa|2020-07-11	0.0004711220	Africa
Africa|hCoV-19/South Africa/KRISP-0059/2020|EPI ISL 467448|B.1.5|South Africa|2020-04-01	Africa|hCoV-19/South Africa/KRISP-0503/2020|EPI ISL 498071|B.1.1.273|South Africa|2020-07-11	0.0005111747	Africa
Africa|hCoV-19/South Africa/KRISP-0065/2020|EPI ISL 467449|B.1.106|South Africa|2020-04-04	Africa|hCoV-19/South Africa/KRISP-0503/2020|EPI ISL 498071|B.1.1.273|South Africa|2020-07-11	0.0005049876	Africa
Africa|hCoV-19/South Africa/KRISP-0066/2020|EPI ISL 467450|B.1.106|South Africa|2020-04-03	Africa|hCoV-19/South Africa/KRISP-0503/2020|EPI ISL 498071|B.1.1.273|South Africa|2020-07-11	0.0005042408	Africa
Africa|hCoV-19/South Africa/KRISP-0067/2020|EPI ISL 467451|B.1.5|South Africa|2020-04-03	Africa|hCoV-19/South Africa/KRISP-0503/2020|EPI ISL 498071|B.1.1.273|South Africa|2020-07-11	0.0004706153	Africa
Africa|hCoV-19/South Africa/KRISP-0074/2020|EPI ISL 467452|B.1.106|South Africa|2020-04-04	Africa|hCoV-19/South Africa/KRISP-0503/2020|EPI ISL 498071|B.1.1.273|South Africa|2020-07-11	0.0005152195	Africa
Africa|hCoV-19/South Africa/KRISP-0075/2020|EPI ISL 467453|B.1.106|South Africa|2020-04-04	Africa|hCoV-19/South Africa/KRISP-0503/2020|EPI ISL 498071|B.1.1.273|South Africa|2020-07-11	0.0005045123	Africa
Africa|hCoV-19/South Africa/KRISP-0080/2020|EPI ISL 467454|B.1.106|South Africa|2020-04-01	Africa|hCoV-19/South Africa/KRISP-0503/2020|EPI ISL 498071|B.1.1.273|South Africa|2020-07-11	0.0005042409	Africa
Africa|hCoV-19/South Africa/KRISP-0081/2020|EPI ISL 467455|B.1.106|South Africa|2020-04-06	Africa|hCoV-19/South Africa/KRISP-0503/2020|EPI ISL 498071|B.1.1.273|South Africa|2020-07-11	0.0005042409	Africa
Africa|hCoV-19/South Africa/KRISP-0084/2020|EPI ISL 467456|B.1.106|South Africa|2020-04-05	Africa|hCoV-19/South Africa/KRISP-0503/2020|EPI ISL 498071|B.1.1.273|South Africa|2020-07-11	0.0005042409	Africa
Africa|hCoV-19/South Africa/KRISP-0088/2020|EPI ISL 467457|B.1.106|South Africa|2020-04-07	Africa|hCoV-19/South Africa/KRISP-0503/2020|EPI ISL 498071|B.1.1.273|South Africa|2020-07-11	0.0005042409	Africa
Africa|hCoV-19/South Africa/KRISP-0089/2020|EPI ISL 467458|B.1.106|South Africa|2020-04-05	Africa|hCoV-19/South Africa/KRISP-0503/2020|EPI ISL 498071|B.1.1.273|South Africa|2020-07-11	0.0005142128	Africa
Africa|hCoV-19/South Africa/KRISP-0090/2020|EPI ISL 467459|B.1.106|South Africa|2020-04-03	Africa|hCoV-19/South Africa/KRISP-0503/2020|EPI ISL 498071|B.1.1.273|South Africa|2020-07-11	0.0005159452	Africa
Africa|hCoV-19/South Africa/KRISP-0096/2020|EPI ISL 467461|B.1.106|South Africa|2020-04-01	Africa|hCoV-19/South Africa/KRISP-0503/2020|EPI ISL 498071|B.1.1.273|South Africa|2020-07-11	0.0005082206	Africa
Africa|hCoV-19/South Africa/KRISP-0097/2020|EPI ISL 467462|B.1.106|South Africa|2020-04-01	Africa|hCoV-19/South Africa/KRISP-0503/2020|EPI ISL 498071|B.1.1.273|South Africa|2020-07-11	0.0005045633	Africa
Africa|hCoV-19/South Africa/KRISP-0111/2020|EPI ISL 467465|B.1.106|South Africa|2020-04-01	Africa|hCoV-19/South Africa/KRISP-0503/2020|EPI ISL 498071|B.1.1.273|South Africa|2020-07-11	0.0006076378	Africa
Africa|hCoV-19/South Africa/KRISP-0113/2020|EPI ISL 467467|B.1.106|South Africa|2020-04-05	Africa|hCoV-19/South Africa/KRISP-0503/2020|EPI ISL 498071|B.1.1.273|South Africa|2020-07-11	0.0005378912	Africa
Africa|hCoV-19/South Africa/KRISP-0115/2020|EPI ISL 467468|B.1.5|South Africa|2020-04-04	Africa|hCoV-19/South Africa/KRISP-0503/2020|EPI ISL 498071|B.1.1.273|South Africa|2020-07-11	0.0004706153	Africa
Africa|hCoV-19/South Africa/KRISP-0118/2020|EPI ISL 467470|B.1.106|South Africa|2020-04-01	Africa|hCoV-19/South Africa/KRISP-0503/2020|EPI ISL 498071|B.1.1.273|South Africa|2020-07-11	0.0005042578	Africa
Africa|hCoV-19/South Africa/KRISP-0119/2020|EPI ISL 467471|B.1.5|South Africa|2020-04-01	Africa|hCoV-19/South Africa/KRISP-0503/2020|EPI ISL 498071|B.1.1.273|South Africa|2020-07-11	0.0004706153	Africa
Africa|hCoV-19/South Africa/KRISP-012/2020|EPI ISL 421576|B.1.1.10|South Africa|2020-04-01	Africa|hCoV-19/South Africa/KRISP-0503/2020|EPI ISL 498071|B.1.1.273|South Africa|2020-07-11	0.0005047209	Africa
Africa|hCoV-19/South Africa/KRISP-0120/2020|EPI ISL 467472|B.1.106|South Africa|2020-04-01	Africa|hCoV-19/South Africa/KRISP-0503/2020|EPI ISL 498071|B.1.1.273|South Africa|2020-07-11	0.0005378912	Africa
Africa|hCoV-19/South Africa/KRISP-0123/2020|EPI ISL 467475|B.1.5|South Africa|2020-05-14	Africa|hCoV-19/South Africa/KRISP-0503/2020|EPI ISL 498071|B.1.1.273|South Africa|2020-07-11	0.0005715230	Africa
Africa|hCoV-19/South Africa/KRISP-0124/2020|EPI ISL 467476|B.1.1.57|South Africa|2020-05-13	Africa|hCoV-19/South Africa/KRISP-0503/2020|EPI ISL 498071|B.1.1.273|South Africa|2020-07-11	0.0004061020	Africa
Africa|hCoV-19/South Africa/KRISP-0125/2020|EPI ISL 467477|B.1.1.52|South Africa|2020-05-13	Africa|hCoV-19/South Africa/KRISP-0503/2020|EPI ISL 498071|B.1.1.273|South Africa|2020-07-11	0.0004705931	Africa
Africa|hCoV-19/South Africa/KRISP-0126/2020|EPI ISL 467478|B.1.1.40|South Africa|2020-05-13	Africa|hCoV-19/South Africa/KRISP-0503/2020|EPI ISL 498071|B.1.1.273|South Africa|2020-07-11	0.0005714691	Africa
Africa|hCoV-19/South Africa/KRISP-0127/2020|EPI ISL 467479|B.1.5.19|South Africa|2020-05-13	Africa|hCoV-19/South Africa/KRISP-0503/2020|EPI ISL 498071|B.1.1.273|South Africa|2020-07-11	0.0005715095	Africa
Africa|hCoV-19/South Africa/KRISP-0128/2020|EPI ISL 467480|B.1.1.57|South Africa|2020-05-13	Africa|hCoV-19/South Africa/KRISP-0503/2020|EPI ISL 498071|B.1.1.273|South Africa|2020-07-11	0.0004050604	Africa
Africa|hCoV-19/South Africa/KRISP-0129/2020|EPI ISL 467481|B.1.1.52|South Africa|2020-05-13	Africa|hCoV-19/South Africa/KRISP-0503/2020|EPI ISL 498071|B.1.1.273|South Africa|2020-07-11	0.0005042172	Africa
Africa|hCoV-19/South Africa/KRISP-0130/2020|EPI ISL 467482|B.1.1.57|South Africa|2020-05-13	Africa|hCoV-19/South Africa/KRISP-0503/2020|EPI ISL 498071|B.1.1.273|South Africa|2020-07-11	0.0004369617	Africa
Africa|hCoV-19/South Africa/KRISP-0131/2020|EPI ISL 467483|B.1.5|South Africa|2020-05-13	Africa|hCoV-19/South Africa/KRISP-0503/2020|EPI ISL 498071|B.1.1.273|South Africa|2020-07-11	0.0005378931	Africa
Africa|hCoV-19/South Africa/KRISP-0132/2020|EPI ISL 467484|B.1.1.40|South Africa|2020-05-13	Africa|hCoV-19/South Africa/KRISP-0503/2020|EPI ISL 498071|B.1.1.273|South Africa|2020-07-11	0.0004705726	Africa
Africa|hCoV-19/South Africa/KRISP-0133/2020|EPI ISL 467485|B.1.1.57|South Africa|2020-05-13	Africa|hCoV-19/South Africa/KRISP-0503/2020|EPI ISL 498071|B.1.1.273|South Africa|2020-07-11	0.0004705931	Africa
Africa|hCoV-19/South Africa/KRISP-0134/2020|EPI ISL 467486|B.1.1.206|South Africa|2020-05-14	Africa|hCoV-19/South Africa/KRISP-0503/2020|EPI ISL 498071|B.1.1.273|South Africa|2020-07-11	0.0004369514	Africa
Africa|hCoV-19/South Africa/KRISP-0135/2020|EPI ISL 467487|B.1.1.57|South Africa|2020-05-14	Africa|hCoV-19/South Africa/KRISP-0503/2020|EPI ISL 498071|B.1.1.273|South Africa|2020-07-11	0.0004066662	Africa
Africa|hCoV-19/South Africa/KRISP-0136/2020|EPI ISL 467488|B.1.5|South Africa|2020-05-14	Africa|hCoV-19/South Africa/KRISP-0503/2020|EPI ISL 498071|B.1.1.273|South Africa|2020-07-11	0.0006051665	Africa
Africa|hCoV-19/South Africa/KRISP-0137/2020|EPI ISL 467489|B.1.1.52|South Africa|2020-05-14	Africa|hCoV-19/South Africa/KRISP-0503/2020|EPI ISL 498071|B.1.1.273|South Africa|2020-07-11	0.0004705931	Africa
Africa|hCoV-19/South Africa/KRISP-0138/2020|EPI ISL 467490|B.1.1.53|South Africa|2020-05-14	Africa|hCoV-19/South Africa/KRISP-0503/2020|EPI ISL 498071|B.1.1.273|South Africa|2020-07-11	0.0004706042	Africa
Africa|hCoV-19/South Africa/KRISP-0139/2020|EPI ISL 467491|B.1.1|South Africa|2020-05-16	Africa|hCoV-19/South Africa/KRISP-0503/2020|EPI ISL 498071|B.1.1.273|South Africa|2020-07-11	0.0004369705	Africa
Africa|hCoV-19/South Africa/KRISP-0143/2020|EPI ISL 467493|B.1.1.56|South Africa|2020-05-21	Africa|hCoV-19/South Africa/KRISP-0503/2020|EPI ISL 498071|B.1.1.273|South Africa|2020-07-11	0.0003697132	Africa
Africa|hCoV-19/South Africa/KRISP-0144/2020|EPI ISL 467494|B.1.5.16|South Africa|2020-05-30	Africa|hCoV-19/South Africa/KRISP-0503/2020|EPI ISL 498071|B.1.1.273|South Africa|2020-07-11	0.0005379039	Africa
Africa|hCoV-19/South Africa/KRISP-0145/2020|EPI ISL 467495|B.1.106|South Africa|2020-05-30	Africa|hCoV-19/South Africa/KRISP-0503/2020|EPI ISL 498071|B.1.1.273|South Africa|2020-07-11	0.0005378678	Africa
Africa|hCoV-19/South Africa/KRISP-0148/2020|EPI ISL 467498|B.1.1|South Africa|2020-05-30	Africa|hCoV-19/South Africa/KRISP-0503/2020|EPI ISL 498071|B.1.1.273|South Africa|2020-07-11	0.0004706247	Africa
Africa|hCoV-19/South Africa/KRISP-0149/2020|EPI ISL 467499|B.1.1|South Africa|2020-05-30	Africa|hCoV-19/South Africa/KRISP-0503/2020|EPI ISL 498071|B.1.1.273|South Africa|2020-07-11	0.0004033316	Africa
Africa|hCoV-19/South Africa/KRISP-0150/2020|EPI ISL 467500|B.1.1.75|South Africa|2020-05-30	Africa|hCoV-19/South Africa/KRISP-0503/2020|EPI ISL 498071|B.1.1.273|South Africa|2020-07-11	0.0005714577	Africa
Africa|hCoV-19/South Africa/KRISP-0151/2020|EPI ISL 467501|B.1.1|South Africa|2020-06-01	Africa|hCoV-19/South Africa/KRISP-0503/2020|EPI ISL 498071|B.1.1.273|South Africa|2020-07-11	0.0004714393	Africa
Africa|hCoV-19/South Africa/KRISP-0152/2020|EPI ISL 467502|B.1.1|South Africa|2020-06-01	Africa|hCoV-19/South Africa/KRISP-0503/2020|EPI ISL 498071|B.1.1.273|South Africa|2020-07-11	0.0004369705	Africa
Africa|hCoV-19/South Africa/KRISP-0153/2020|EPI ISL 467503|B.1.1|South Africa|2020-06-01	Africa|hCoV-19/South Africa/KRISP-0503/2020|EPI ISL 498071|B.1.1.273|South Africa|2020-07-11	0.0004705931	Africa
Africa|hCoV-19/South Africa/KRISP-0154/2020|EPI ISL 467504|B.1.1|South Africa|2020-06-01	Africa|hCoV-19/South Africa/KRISP-0503/2020|EPI ISL 498071|B.1.1.273|South Africa|2020-07-11	0.0003383393	Africa
Africa|hCoV-19/South Africa/KRISP-0155/2020|EPI ISL 467505|B.1.106|South Africa|2020-06-01	Africa|hCoV-19/South Africa/KRISP-0503/2020|EPI ISL 498071|B.1.1.273|South Africa|2020-07-11	0.0005793689	Africa
Africa|hCoV-19/South Africa/KRISP-0157/2020|EPI ISL 467507|B.1.1.273|South Africa|2020-05-25	Africa|hCoV-19/South Africa/KRISP-0503/2020|EPI ISL 498071|B.1.1.273|South Africa|2020-07-11	0.0003697045	Africa
Africa|hCoV-19/South Africa/KRISP-0158/2020|EPI ISL 467508|B.1.106|South Africa|2020-05-28	Africa|hCoV-19/South Africa/KRISP-0503/2020|EPI ISL 498071|B.1.1.273|South Africa|2020-07-11	0.0006051785	Africa
Africa|hCoV-19/South Africa/KRISP-0159/2020|EPI ISL 467509|B.1.5|South Africa|2020-06-01	Africa|hCoV-19/South Africa/KRISP-0503/2020|EPI ISL 498071|B.1.1.273|South Africa|2020-07-11	0.0004706153	Africa
Africa|hCoV-19/South Africa/KRISP-0160/2020|EPI ISL 467510|B.1.5|South Africa|2020-06-01	Africa|hCoV-19/South Africa/KRISP-0503/2020|EPI ISL 498071|B.1.1.273|South Africa|2020-07-11	0.0004756996	Africa
Africa|hCoV-19/South Africa/KRISP-0161/2020|EPI ISL 467511|B.1.106|South Africa|2020-06-01	Africa|hCoV-19/South Africa/KRISP-0503/2020|EPI ISL 498071|B.1.1.273|South Africa|2020-07-11	0.0005715212	Africa
Africa|hCoV-19/South Africa/KRISP-0165/2020|EPI ISL 467515|B.1.1|South Africa|2020-05-29	Africa|hCoV-19/South Africa/KRISP-0503/2020|EPI ISL 498071|B.1.1.273|South Africa|2020-07-11	0.0004059880	Africa
Africa|hCoV-19/South Africa/KRISP-0166/2020|EPI ISL 467516|B.1.5|South Africa|2020-04-14	Africa|hCoV-19/South Africa/KRISP-0503/2020|EPI ISL 498071|B.1.1.273|South Africa|2020-07-11	0.0005715594	Africa
Africa|hCoV-19/South Africa/KRISP-0167/2020|EPI ISL 467517|B.1.106|South Africa|2020-06-02	Africa|hCoV-19/South Africa/KRISP-0503/2020|EPI ISL 498071|B.1.1.273|South Africa|2020-07-11	0.0005715210	Africa
Africa|hCoV-19/South Africa/KRISP-0168/2020|EPI ISL 467518|B.1.106|South Africa|2020-05-28	Africa|hCoV-19/South Africa/KRISP-0503/2020|EPI ISL 498071|B.1.1.273|South Africa|2020-07-11	0.0005715210	Africa
Africa|hCoV-19/South Africa/KRISP-0169/2020|EPI ISL 467519|B.1|South Africa|2020-05-31	Africa|hCoV-19/South Africa/KRISP-0503/2020|EPI ISL 498071|B.1.1.273|South Africa|2020-07-11	0.0005743921	Africa
Africa|hCoV-19/South Africa/KRISP-0170/2020|EPI ISL 467520|B.1.1.273|South Africa|2020-05-31	Africa|hCoV-19/South Africa/KRISP-0503/2020|EPI ISL 498071|B.1.1.273|South Africa|2020-07-11	0.0003719794	Africa
Africa|hCoV-19/South Africa/KRISP-0174/2020|EPI ISL 467524|B.1.106|South Africa|2020-06-04	Africa|hCoV-19/South Africa/KRISP-0503/2020|EPI ISL 498071|B.1.1.273|South Africa|2020-07-11	0.0005715210	Africa
Africa|hCoV-19/South Africa/KRISP-0175/2020|EPI ISL 482702|B.1.1.273|South Africa|2020-06-05	Africa|hCoV-19/South Africa/KRISP-0503/2020|EPI ISL 498071|B.1.1.273|South Africa|2020-07-11	0.0003709974	Africa
Africa|hCoV-19/South Africa/KRISP-0178/2020|EPI ISL 482704|B.1.1.57|South Africa|2020-06-05	Africa|hCoV-19/South Africa/KRISP-0503/2020|EPI ISL 498071|B.1.1.273|South Africa|2020-07-11	0.0005060831	Africa
Africa|hCoV-19/South Africa/KRISP-0179/2020|EPI ISL 482705|B.1.5.16|South Africa|2020-06-06	Africa|hCoV-19/South Africa/KRISP-0503/2020|EPI ISL 498071|B.1.1.273|South Africa|2020-07-11	0.0006724637	Africa
Africa|hCoV-19/South Africa/KRISP-0185/2020|EPI ISL 482708|B.1.1|South Africa|2020-06-07	Africa|hCoV-19/South Africa/KRISP-0503/2020|EPI ISL 498071|B.1.1.273|South Africa|2020-07-11	0.0004706136	Africa
Africa|hCoV-19/South Africa/KRISP-0190/2020|EPI ISL 482709|B.1.1.273|South Africa|2020-06-06	Africa|hCoV-19/South Africa/KRISP-0503/2020|EPI ISL 498071|B.1.1.273|South Africa|2020-07-11	0.0003699904	Africa
Africa|hCoV-19/South Africa/KRISP-0191/2020|EPI ISL 482710|B.1.106|South Africa|2020-06-04	Africa|hCoV-19/South Africa/KRISP-0503/2020|EPI ISL 498071|B.1.1.273|South Africa|2020-07-11	0.0006054777	Africa
Africa|hCoV-19/South Africa/KRISP-0193/2020|EPI ISL 482848|B.1.106|South Africa|2020-06-03	Africa|hCoV-19/South Africa/KRISP-0503/2020|EPI ISL 498071|B.1.1.273|South Africa|2020-07-11	0.0005769313	Africa
Africa|hCoV-19/South Africa/KRISP-0194/2020|EPI ISL 482849|B.1.106|South Africa|2020-06-06	Africa|hCoV-19/South Africa/KRISP-0503/2020|EPI ISL 498071|B.1.1.273|South Africa|2020-07-11	0.0005921619	Africa
Africa|hCoV-19/South Africa/KRISP-0195/2020|EPI ISL 482850|B.1.106|South Africa|2020-06-07	Africa|hCoV-19/South Africa/KRISP-0503/2020|EPI ISL 498071|B.1.1.273|South Africa|2020-07-11	0.0006540268	Africa
Africa|hCoV-19/South Africa/KRISP-0196/2020|EPI ISL 482712|B.1.106|South Africa|2020-06-08	Africa|hCoV-19/South Africa/KRISP-0503/2020|EPI ISL 498071|B.1.1.273|South Africa|2020-07-11	0.0005715211	Africa
Africa|hCoV-19/South Africa/KRISP-0197/2020|EPI ISL 482713|B.1.1.206|South Africa|2020-06-08	Africa|hCoV-19/South Africa/KRISP-0503/2020|EPI ISL 498071|B.1.1.273|South Africa|2020-07-11	0.0004768108	Africa
Africa|hCoV-19/South Africa/KRISP-0198/2020|EPI ISL 482851|B.1.1|South Africa|2020-06-11	Africa|hCoV-19/South Africa/KRISP-0503/2020|EPI ISL 498071|B.1.1.273|South Africa|2020-07-11	0.0004432826	Africa
Africa|hCoV-19/South Africa/KRISP-0199/2020|EPI ISL 482714|B.1.5|South Africa|2020-06-11	Africa|hCoV-19/South Africa/KRISP-0503/2020|EPI ISL 498071|B.1.1.273|South Africa|2020-07-11	0.0006129057	Africa
Africa|hCoV-19/South Africa/KRISP-02/2020|EPI ISL 421572|B|South Africa|2020-03-23	Africa|hCoV-19/South Africa/KRISP-0503/2020|EPI ISL 498071|B.1.1.273|South Africa|2020-07-11	0.0008249850	Africa
Africa|hCoV-19/South Africa/KRISP-0200/2020|EPI ISL 482715|B.1.5|South Africa|2020-06-11	Africa|hCoV-19/South Africa/KRISP-0503/2020|EPI ISL 498071|B.1.1.273|South Africa|2020-07-11	0.0005786059	Africa
Africa|hCoV-19/South Africa/KRISP-0201/2020|EPI ISL 482716|B.1.1|South Africa|2020-06-11	Africa|hCoV-19/South Africa/KRISP-0503/2020|EPI ISL 498071|B.1.1.273|South Africa|2020-07-11	0.0004033316	Africa
Africa|hCoV-19/South Africa/KRISP-0203/2020|EPI ISL 482852|B.1.1|South Africa|2020-06-11	Africa|hCoV-19/South Africa/KRISP-0503/2020|EPI ISL 498071|B.1.1.273|South Africa|2020-07-11	0.0004372350	Africa
Africa|hCoV-19/South Africa/KRISP-0206/2020|EPI ISL 482719|B.1.5|South Africa|2020-06-11	Africa|hCoV-19/South Africa/KRISP-0503/2020|EPI ISL 498071|B.1.1.273|South Africa|2020-07-11	0.0005729462	Africa
Africa|hCoV-19/South Africa/KRISP-0211/2020|EPI ISL 482720|B.1.5|South Africa|2020-06-11	Africa|hCoV-19/South Africa/KRISP-0503/2020|EPI ISL 498071|B.1.1.273|South Africa|2020-07-11	0.0005380721	Africa
Africa|hCoV-19/South Africa/KRISP-0212/2020|EPI ISL 482721|B.1.5|South Africa|2020-06-11	Africa|hCoV-19/South Africa/KRISP-0503/2020|EPI ISL 498071|B.1.1.273|South Africa|2020-07-11	0.0005394870	Africa
Africa|hCoV-19/South Africa/KRISP-0213/2020|EPI ISL 482722|B.1.5|South Africa|2020-06-11	Africa|hCoV-19/South Africa/KRISP-0503/2020|EPI ISL 498071|B.1.1.273|South Africa|2020-07-11	0.0005046310	Africa
Africa|hCoV-19/South Africa/KRISP-0214/2020|EPI ISL 482723|B.1.5|South Africa|2020-06-11	Africa|hCoV-19/South Africa/KRISP-0503/2020|EPI ISL 498071|B.1.1.273|South Africa|2020-07-11	0.0006077116	Africa
Africa|hCoV-19/South Africa/KRISP-0224/2020|EPI ISL 482724|B.1.144|South Africa|2020-06-11	Africa|hCoV-19/South Africa/KRISP-0503/2020|EPI ISL 498071|B.1.1.273|South Africa|2020-07-11	0.0005103577	Africa
Africa|hCoV-19/South Africa/KRISP-0243/2020|EPI ISL 482725|B.1.140|South Africa|2020-06-14	Africa|hCoV-19/South Africa/KRISP-0503/2020|EPI ISL 498071|B.1.1.273|South Africa|2020-07-11	0.0006897382	Africa
Africa|hCoV-19/South Africa/KRISP-0245/2020|EPI ISL 482726|B.1.144|South Africa|2020-06-14	Africa|hCoV-19/South Africa/KRISP-0503/2020|EPI ISL 498071|B.1.1.273|South Africa|2020-07-11	0.0005715208	Africa
Africa|hCoV-19/South Africa/KRISP-0255/2020|EPI ISL 482728|B.1.5|South Africa|2020-06-14	Africa|hCoV-19/South Africa/KRISP-0503/2020|EPI ISL 498071|B.1.1.273|South Africa|2020-07-11	0.0005436733	Africa
Africa|hCoV-19/South Africa/KRISP-0259/2020|EPI ISL 482729|B.1|South Africa|2020-06-15	Africa|hCoV-19/South Africa/KRISP-0503/2020|EPI ISL 498071|B.1.1.273|South Africa|2020-07-11	0.0006499797	Africa
Africa|hCoV-19/South Africa/KRISP-0260/2020|EPI ISL 482730|B.1.140|South Africa|2020-06-15	Africa|hCoV-19/South Africa/KRISP-0503/2020|EPI ISL 498071|B.1.1.273|South Africa|2020-07-11	0.0007521034	Africa
Africa|hCoV-19/South Africa/KRISP-0261/2020|EPI ISL 482731|B.1.5|South Africa|2020-06-15	Africa|hCoV-19/South Africa/KRISP-0503/2020|EPI ISL 498071|B.1.1.273|South Africa|2020-07-11	0.0004765204	Africa
Africa|hCoV-19/South Africa/KRISP-0266/2020|EPI ISL 482853|B.1.1|South Africa|2020-06-17	Africa|hCoV-19/South Africa/KRISP-0503/2020|EPI ISL 498071|B.1.1.273|South Africa|2020-07-11	0.0005715442	Africa
Africa|hCoV-19/South Africa/KRISP-0267/2020|EPI ISL 482854|A|South Africa|2020-06-17	Africa|hCoV-19/South Africa/KRISP-0503/2020|EPI ISL 498071|B.1.1.273|South Africa|2020-07-11	0.0011600271	Africa
Africa|hCoV-19/South Africa/KRISP-0268/2020|EPI ISL 482855|B.1.1.117|South Africa|2020-06-17	Africa|hCoV-19/South Africa/KRISP-0503/2020|EPI ISL 498071|B.1.1.273|South Africa|2020-07-11	0.0005102952	Africa
Africa|hCoV-19/South Africa/KRISP-0269/2020|EPI ISL 482856|B.1.5|South Africa|2020-06-17	Africa|hCoV-19/South Africa/KRISP-0503/2020|EPI ISL 498071|B.1.1.273|South Africa|2020-07-11	0.0006139854	Africa
Africa|hCoV-19/South Africa/KRISP-0270/2020|EPI ISL 482857|B.1.1.117|South Africa|2020-06-17	Africa|hCoV-19/South Africa/KRISP-0503/2020|EPI ISL 498071|B.1.1.273|South Africa|2020-07-11	0.0005090486	Africa
Africa|hCoV-19/South Africa/KRISP-0271/2020|EPI ISL 482858|B.1.1|South Africa|2020-06-17	Africa|hCoV-19/South Africa/KRISP-0503/2020|EPI ISL 498071|B.1.1.273|South Africa|2020-07-11	0.0005832328	Africa
Africa|hCoV-19/South Africa/KRISP-0272/2020|EPI ISL 482859|B.1.1|South Africa|2020-06-17	Africa|hCoV-19/South Africa/KRISP-0503/2020|EPI ISL 498071|B.1.1.273|South Africa|2020-07-11	0.0004450014	Africa
Africa|hCoV-19/South Africa/KRISP-0273/2020|EPI ISL 482860|B.1.1.57|South Africa|2020-06-18	Africa|hCoV-19/South Africa/KRISP-0503/2020|EPI ISL 498071|B.1.1.273|South Africa|2020-07-11	0.0006161262	Africa
Africa|hCoV-19/South Africa/KRISP-0274/2020|EPI ISL 482861|B.1.1.57|South Africa|2020-06-18	Africa|hCoV-19/South Africa/KRISP-0503/2020|EPI ISL 498071|B.1.1.273|South Africa|2020-07-11	0.0006149271	Africa
Africa|hCoV-19/South Africa/KRISP-0275/2020|EPI ISL 482862|B.1.1|South Africa|2020-06-18	Africa|hCoV-19/South Africa/KRISP-0503/2020|EPI ISL 498071|B.1.1.273|South Africa|2020-07-11	0.0004379377	Africa
Africa|hCoV-19/South Africa/KRISP-0276/2020|EPI ISL 482863|B.1.1.57|South Africa|2020-06-18	Africa|hCoV-19/South Africa/KRISP-0503/2020|EPI ISL 498071|B.1.1.273|South Africa|2020-07-11	0.0006177329	Africa
Africa|hCoV-19/South Africa/KRISP-0277/2020|EPI ISL 482864|B.1.1.273|South Africa|2020-06-16	Africa|hCoV-19/South Africa/KRISP-0503/2020|EPI ISL 498071|B.1.1.273|South Africa|2020-07-11	0.0003086439	Africa
Africa|hCoV-19/South Africa/KRISP-0278/2020|EPI ISL 482865|B.1.1.75|South Africa|2020-06-16	Africa|hCoV-19/South Africa/KRISP-0503/2020|EPI ISL 498071|B.1.1.273|South Africa|2020-07-11	0.0005082258	Africa
Africa|hCoV-19/South Africa/KRISP-0279/2020|EPI ISL 482866|B.1.1.56|South Africa|2020-06-16	Africa|hCoV-19/South Africa/KRISP-0503/2020|EPI ISL 498071|B.1.1.273|South Africa|2020-07-11	0.0004824336	Africa
Africa|hCoV-19/South Africa/KRISP-0280/2020|EPI ISL 482867|B.1.1.206|South Africa|2020-06-16	Africa|hCoV-19/South Africa/KRISP-0503/2020|EPI ISL 498071|B.1.1.273|South Africa|2020-07-11	0.0005042170	Africa
Africa|hCoV-19/South Africa/KRISP-0281/2020|EPI ISL 482868|B.1.1.206|South Africa|2020-06-16	Africa|hCoV-19/South Africa/KRISP-0503/2020|EPI ISL 498071|B.1.1.273|South Africa|2020-07-11	0.0005153011	Africa
Africa|hCoV-19/South Africa/KRISP-0282/2020|EPI ISL 482869|B.1.1.206|South Africa|2020-06-16	Africa|hCoV-19/South Africa/KRISP-0503/2020|EPI ISL 498071|B.1.1.273|South Africa|2020-07-11	0.0005494393	Africa
Africa|hCoV-19/South Africa/KRISP-0283/2020|EPI ISL 482870|B.1.1.206|South Africa|2020-06-16	Africa|hCoV-19/South Africa/KRISP-0503/2020|EPI ISL 498071|B.1.1.273|South Africa|2020-07-11	0.0005236952	Africa
Africa|hCoV-19/South Africa/KRISP-0284/2020|EPI ISL 482871|B.1.1.206|South Africa|2020-06-16	Africa|hCoV-19/South Africa/KRISP-0503/2020|EPI ISL 498071|B.1.1.273|South Africa|2020-07-11	0.0005765515	Africa
Africa|hCoV-19/South Africa/KRISP-0285/2020|EPI ISL 482872|B.1.1.206|South Africa|2020-06-16	Africa|hCoV-19/South Africa/KRISP-0503/2020|EPI ISL 498071|B.1.1.273|South Africa|2020-07-11	0.0005475030	Africa
Africa|hCoV-19/South Africa/KRISP-0286/2020|EPI ISL 487277|B.1.1|South Africa|2020-06-26	Africa|hCoV-19/South Africa/KRISP-0503/2020|EPI ISL 498071|B.1.1.273|South Africa|2020-07-11	0.0004033317	Africa
Africa|hCoV-19/South Africa/KRISP-0287/2020|EPI ISL 487278|B.1.1.84|South Africa|2020-06-26	Africa|hCoV-19/South Africa/KRISP-0503/2020|EPI ISL 498071|B.1.1.273|South Africa|2020-07-11	0.0004407879	Africa
Africa|hCoV-19/South Africa/KRISP-0288/2020|EPI ISL 487279|B.1.140|South Africa|2020-06-26	Africa|hCoV-19/South Africa/KRISP-0503/2020|EPI ISL 498071|B.1.1.273|South Africa|2020-07-11	0.0006510397	Africa
Africa|hCoV-19/South Africa/KRISP-0290/2020|EPI ISL 487280|B.1.1.84|South Africa|2020-06-26	Africa|hCoV-19/South Africa/KRISP-0503/2020|EPI ISL 498071|B.1.1.273|South Africa|2020-07-11	0.0004720321	Africa
Africa|hCoV-19/South Africa/KRISP-0291/2020|EPI ISL 487281|B.1.1.84|South Africa|2020-06-26	Africa|hCoV-19/South Africa/KRISP-0503/2020|EPI ISL 498071|B.1.1.273|South Africa|2020-07-11	0.0005388331	Africa
Africa|hCoV-19/South Africa/KRISP-0293/2020|EPI ISL 487282|B.1.5|South Africa|2020-06-25	Africa|hCoV-19/South Africa/KRISP-0503/2020|EPI ISL 498071|B.1.1.273|South Africa|2020-07-11	0.0007262859	Africa
Africa|hCoV-19/South Africa/KRISP-0296/2020|EPI ISL 487284|B.1.1.57|South Africa|2020-06-26	Africa|hCoV-19/South Africa/KRISP-0503/2020|EPI ISL 498071|B.1.1.273|South Africa|2020-07-11	0.0004443173	Africa
Africa|hCoV-19/South Africa/KRISP-0297/2020|EPI ISL 487285|B.1.1.84|South Africa|2020-06-26	Africa|hCoV-19/South Africa/KRISP-0503/2020|EPI ISL 498071|B.1.1.273|South Africa|2020-07-11	0.0004418063	Africa
Africa|hCoV-19/South Africa/KRISP-0299/2020|EPI ISL 487287|B.1.140|South Africa|2020-06-25	Africa|hCoV-19/South Africa/KRISP-0503/2020|EPI ISL 498071|B.1.1.273|South Africa|2020-07-11	0.0006106052	Africa
Africa|hCoV-19/South Africa/KRISP-0300/2020|EPI ISL 487288|B.1.140|South Africa|2020-06-25	Africa|hCoV-19/South Africa/KRISP-0503/2020|EPI ISL 498071|B.1.1.273|South Africa|2020-07-11	0.0006388422	Africa
Africa|hCoV-19/South Africa/KRISP-0302/2020|EPI ISL 487289|B.1.5|South Africa|2020-06-24	Africa|hCoV-19/South Africa/KRISP-0503/2020|EPI ISL 498071|B.1.1.273|South Africa|2020-07-11	0.0006563142	Africa
Africa|hCoV-19/South Africa/KRISP-0303/2020|EPI ISL 487348|B.1.144|South Africa|2020-06-25	Africa|hCoV-19/South Africa/KRISP-0503/2020|EPI ISL 498071|B.1.1.273|South Africa|2020-07-11	0.0006837249	Africa
Africa|hCoV-19/South Africa/KRISP-0305/2020|EPI ISL 487291|B.1.1.206|South Africa|2020-06-24	Africa|hCoV-19/South Africa/KRISP-0503/2020|EPI ISL 498071|B.1.1.273|South Africa|2020-07-11	0.0005957635	Africa
Africa|hCoV-19/South Africa/KRISP-0308/2020|EPI ISL 487292|C.1|South Africa|2020-06-24	Africa|hCoV-19/South Africa/KRISP-0503/2020|EPI ISL 498071|B.1.1.273|South Africa|2020-07-11	0.0005759404	Africa
Africa|hCoV-19/South Africa/KRISP-0309/2020|EPI ISL 487293|C.1|South Africa|2020-06-24	Africa|hCoV-19/South Africa/KRISP-0503/2020|EPI ISL 498071|B.1.1.273|South Africa|2020-07-11	0.0006240732	Africa
Africa|hCoV-19/South Africa/KRISP-0310/2020|EPI ISL 487294|C.1|South Africa|2020-06-24	Africa|hCoV-19/South Africa/KRISP-0503/2020|EPI ISL 498071|B.1.1.273|South Africa|2020-07-11	0.0005776677	Africa
Africa|hCoV-19/South Africa/KRISP-0312/2020|EPI ISL 487295|B.1.1.62|South Africa|2020-06-24	Africa|hCoV-19/South Africa/KRISP-0503/2020|EPI ISL 498071|B.1.1.273|South Africa|2020-07-11	0.0004725943	Africa
Africa|hCoV-19/South Africa/KRISP-0318/2020|EPI ISL 487297|B.1.1.206|South Africa|2020-06-23	Africa|hCoV-19/South Africa/KRISP-0503/2020|EPI ISL 498071|B.1.1.273|South Africa|2020-07-11	0.0004707987	Africa
Africa|hCoV-19/South Africa/KRISP-0321/2020|EPI ISL 487298|B.1.1.206|South Africa|2020-06-24	Africa|hCoV-19/South Africa/KRISP-0503/2020|EPI ISL 498071|B.1.1.273|South Africa|2020-07-11	0.0005512048	Africa
Africa|hCoV-19/South Africa/KRISP-0322/2020|EPI ISL 487299|B.1.1.288|South Africa|2020-06-24	Africa|hCoV-19/South Africa/KRISP-0503/2020|EPI ISL 498071|B.1.1.273|South Africa|2020-07-11	0.0004171102	Africa
Africa|hCoV-19/South Africa/KRISP-0323/2020|EPI ISL 487300|B.1.1.288|South Africa|2020-06-24	Africa|hCoV-19/South Africa/KRISP-0503/2020|EPI ISL 498071|B.1.1.273|South Africa|2020-07-11	0.0004099160	Africa
Africa|hCoV-19/South Africa/KRISP-0327/2020|EPI ISL 487301|C.1|South Africa|2020-06-24	Africa|hCoV-19/South Africa/KRISP-0503/2020|EPI ISL 498071|B.1.1.273|South Africa|2020-07-11	0.0005941599	Africa
Africa|hCoV-19/South Africa/KRISP-0331/2020|EPI ISL 487302|B.1.1.206|South Africa|2020-06-24	Africa|hCoV-19/South Africa/KRISP-0503/2020|EPI ISL 498071|B.1.1.273|South Africa|2020-07-11	0.0005129045	Africa
Africa|hCoV-19/South Africa/KRISP-0332/2020|EPI ISL 487303|C.1|South Africa|2020-06-24	Africa|hCoV-19/South Africa/KRISP-0503/2020|EPI ISL 498071|B.1.1.273|South Africa|2020-07-11	0.0006168469	Africa
Africa|hCoV-19/South Africa/KRISP-0336/2020|EPI ISL 487304|B.1.1.273|South Africa|2020-06-18	Africa|hCoV-19/South Africa/KRISP-0503/2020|EPI ISL 498071|B.1.1.273|South Africa|2020-07-11	0.0004033573	Africa
Africa|hCoV-19/South Africa/KRISP-0337/2020|EPI ISL 495517|B.1.1.273|South Africa|2020-06-18	Africa|hCoV-19/South Africa/KRISP-0503/2020|EPI ISL 498071|B.1.1.273|South Africa|2020-07-11	0.0004147304	Africa
Africa|hCoV-19/South Africa/KRISP-0338/2020|EPI ISL 487305|B.1.1.273|South Africa|2020-06-18	Africa|hCoV-19/South Africa/KRISP-0503/2020|EPI ISL 498071|B.1.1.273|South Africa|2020-07-11	0.0003725752	Africa
Africa|hCoV-19/South Africa/KRISP-0339/2020|EPI ISL 487306|B.1.1.273|South Africa|2020-06-18	Africa|hCoV-19/South Africa/KRISP-0503/2020|EPI ISL 498071|B.1.1.273|South Africa|2020-07-11	0.0003796464	Africa
Africa|hCoV-19/South Africa/KRISP-0340/2020|EPI ISL 487307|B.1.1.273|South Africa|2020-06-17	Africa|hCoV-19/South Africa/KRISP-0503/2020|EPI ISL 498071|B.1.1.273|South Africa|2020-07-11	0.0003765540	Africa
Africa|hCoV-19/South Africa/KRISP-0342/2020|EPI ISL 495518|B.1.1.206|South Africa|2020-06-18	Africa|hCoV-19/South Africa/KRISP-0503/2020|EPI ISL 498071|B.1.1.273|South Africa|2020-07-11	0.0006292845	Africa
Africa|hCoV-19/South Africa/KRISP-0343/2020|EPI ISL 495519|H.1|South Africa|2020-06-18	Africa|hCoV-19/South Africa/KRISP-0503/2020|EPI ISL 498071|B.1.1.273|South Africa|2020-07-11	0.0004080167	Africa
Africa|hCoV-19/South Africa/KRISP-0344/2020|EPI ISL 495520|C.1|South Africa|2020-06-20	Africa|hCoV-19/South Africa/KRISP-0503/2020|EPI ISL 498071|B.1.1.273|South Africa|2020-07-11	0.0007425254	Africa
Africa|hCoV-19/South Africa/KRISP-0346/2020|EPI ISL 495521|B.1.140|South Africa|2020-06-18	Africa|hCoV-19/South Africa/KRISP-0503/2020|EPI ISL 498071|B.1.1.273|South Africa|2020-07-11	0.0006889771	Africa
Africa|hCoV-19/South Africa/KRISP-0347/2020|EPI ISL 487308|B.1.1.206|South Africa|2020-06-18	Africa|hCoV-19/South Africa/KRISP-0503/2020|EPI ISL 498071|B.1.1.273|South Africa|2020-07-11	0.0006051497	Africa
Africa|hCoV-19/South Africa/KRISP-0348/2020|EPI ISL 487309|B.1.144|South Africa|2020-06-18	Africa|hCoV-19/South Africa/KRISP-0503/2020|EPI ISL 498071|B.1.1.273|South Africa|2020-07-11	0.0006539364	Africa
Africa|hCoV-19/South Africa/KRISP-0349/2020|EPI ISL 487310|B.1.1.206|South Africa|2020-06-17	Africa|hCoV-19/South Africa/KRISP-0503/2020|EPI ISL 498071|B.1.1.273|South Africa|2020-07-11	0.0004402656	Africa
Africa|hCoV-19/South Africa/KRISP-0350/2020|EPI ISL 487311|B.1.1.206|South Africa|2020-06-17	Africa|hCoV-19/South Africa/KRISP-0503/2020|EPI ISL 498071|B.1.1.273|South Africa|2020-07-11	0.0004373629	Africa
Africa|hCoV-19/South Africa/KRISP-0352/2020|EPI ISL 487312|B.1.1.206|South Africa|2020-06-17	Africa|hCoV-19/South Africa/KRISP-0503/2020|EPI ISL 498071|B.1.1.273|South Africa|2020-07-11	0.0004372453	Africa
Africa|hCoV-19/South Africa/KRISP-0356/2020|EPI ISL 487313|B.1.5|South Africa|2020-06-25	Africa|hCoV-19/South Africa/KRISP-0503/2020|EPI ISL 498071|B.1.1.273|South Africa|2020-07-11	0.0006765667	Africa
Africa|hCoV-19/South Africa/KRISP-0360/2020|EPI ISL 487314|C.1|South Africa|2020-06-19	Africa|hCoV-19/South Africa/KRISP-0503/2020|EPI ISL 498071|B.1.1.273|South Africa|2020-07-11	0.0006723732	Africa
Africa|hCoV-19/South Africa/KRISP-0361/2020|EPI ISL 487315|B.1.1.206|South Africa|2020-06-18	Africa|hCoV-19/South Africa/KRISP-0503/2020|EPI ISL 498071|B.1.1.273|South Africa|2020-07-11	0.0005874947	Africa
Africa|hCoV-19/South Africa/KRISP-0365/2020|EPI ISL 487316|B.1.1.84|South Africa|2020-06-25	Africa|hCoV-19/South Africa/KRISP-0503/2020|EPI ISL 498071|B.1.1.273|South Africa|2020-07-11	0.0004705839	Africa
Africa|hCoV-19/South Africa/KRISP-0366/2020|EPI ISL 487317|B.1.1|South Africa|2020-06-18	Africa|hCoV-19/South Africa/KRISP-0503/2020|EPI ISL 498071|B.1.1.273|South Africa|2020-07-11	0.0003824893	Africa
Africa|hCoV-19/South Africa/KRISP-0367/2020|EPI ISL 487318|B.1.1.273|South Africa|2020-06-25	Africa|hCoV-19/South Africa/KRISP-0503/2020|EPI ISL 498071|B.1.1.273|South Africa|2020-07-11	0.0002356831	Africa
Africa|hCoV-19/South Africa/KRISP-0368/2020|EPI ISL 487319|B.1.1|South Africa|2020-06-18	Africa|hCoV-19/South Africa/KRISP-0503/2020|EPI ISL 498071|B.1.1.273|South Africa|2020-07-11	0.0004033412	Africa
Africa|hCoV-19/South Africa/KRISP-0369/2020|EPI ISL 487320|B.1.1.84|South Africa|2020-06-25	Africa|hCoV-19/South Africa/KRISP-0503/2020|EPI ISL 498071|B.1.1.273|South Africa|2020-07-11	0.0004705726	Africa
Africa|hCoV-19/South Africa/KRISP-0370/2020|EPI ISL 487321|B.1.140|South Africa|2020-06-25	Africa|hCoV-19/South Africa/KRISP-0503/2020|EPI ISL 498071|B.1.1.273|South Africa|2020-07-11	0.0006725087	Africa
Africa|hCoV-19/South Africa/KRISP-0372/2020|EPI ISL 487323|B.1.106|South Africa|2020-06-19	Africa|hCoV-19/South Africa/KRISP-0503/2020|EPI ISL 498071|B.1.1.273|South Africa|2020-07-11	0.0005792053	Africa
Africa|hCoV-19/South Africa/KRISP-0373/2020|EPI ISL 487324|B.1.106|South Africa|2020-06-19	Africa|hCoV-19/South Africa/KRISP-0503/2020|EPI ISL 498071|B.1.1.273|South Africa|2020-07-11	0.0006388124	Africa
Africa|hCoV-19/South Africa/KRISP-0375/2020|EPI ISL 487325|B.1.140|South Africa|2020-06-25	Africa|hCoV-19/South Africa/KRISP-0503/2020|EPI ISL 498071|B.1.1.273|South Africa|2020-07-11	0.0006773819	Africa
Africa|hCoV-19/South Africa/KRISP-0376/2020|EPI ISL 487326|B.1.5|South Africa|2020-06-22	Africa|hCoV-19/South Africa/KRISP-0503/2020|EPI ISL 498071|B.1.1.273|South Africa|2020-07-11	0.0005092555	Africa
Africa|hCoV-19/South Africa/KRISP-0377/2020|EPI ISL 495522|B.1.1|South Africa|2020-06-22	Africa|hCoV-19/South Africa/KRISP-0503/2020|EPI ISL 498071|B.1.1.273|South Africa|2020-07-11	0.0004241863	Africa
Africa|hCoV-19/South Africa/KRISP-0378/2020|EPI ISL 487327|B.1.1.84|South Africa|2020-06-22	Africa|hCoV-19/South Africa/KRISP-0503/2020|EPI ISL 498071|B.1.1.273|South Africa|2020-07-11	0.0004847790	Africa
Africa|hCoV-19/South Africa/KRISP-0380/2020|EPI ISL 487328|B.1.1.84|South Africa|2020-06-25	Africa|hCoV-19/South Africa/KRISP-0503/2020|EPI ISL 498071|B.1.1.273|South Africa|2020-07-11	0.0004373778	Africa
Africa|hCoV-19/South Africa/KRISP-0382/2020|EPI ISL 495523|B.1.140|South Africa|2020-06-25	Africa|hCoV-19/South Africa/KRISP-0503/2020|EPI ISL 498071|B.1.1.273|South Africa|2020-07-11	0.0006652075	Africa
Africa|hCoV-19/South Africa/KRISP-0383/2020|EPI ISL 495524|B.1.140|South Africa|2020-06-25	Africa|hCoV-19/South Africa/KRISP-0503/2020|EPI ISL 498071|B.1.1.273|South Africa|2020-07-11	0.0008480943	Africa
Africa|hCoV-19/South Africa/KRISP-0384/2020|EPI ISL 495525|B.1.140|South Africa|2020-06-25	Africa|hCoV-19/South Africa/KRISP-0503/2020|EPI ISL 498071|B.1.1.273|South Africa|2020-07-11	0.0006592144	Africa
Africa|hCoV-19/South Africa/KRISP-0386/2020|EPI ISL 487329|B.1.1.62|South Africa|2020-07-01	Africa|hCoV-19/South Africa/KRISP-0503/2020|EPI ISL 498071|B.1.1.273|South Africa|2020-07-11	0.0004706132	Africa
Africa|hCoV-19/South Africa/KRISP-0387/2020|EPI ISL 487330|B.1.1.99|South Africa|2020-07-01	Africa|hCoV-19/South Africa/KRISP-0503/2020|EPI ISL 498071|B.1.1.273|South Africa|2020-07-11	0.0005053109	Africa
Africa|hCoV-19/South Africa/KRISP-0388/2020|EPI ISL 487331|B.1.140|South Africa|2020-07-01	Africa|hCoV-19/South Africa/KRISP-0503/2020|EPI ISL 498071|B.1.1.273|South Africa|2020-07-11	0.0006440385	Africa
Africa|hCoV-19/South Africa/KRISP-0389/2020|EPI ISL 487332|C.9|South Africa|2020-07-01	Africa|hCoV-19/South Africa/KRISP-0503/2020|EPI ISL 498071|B.1.1.273|South Africa|2020-07-11	0.0006387694	Africa
Africa|hCoV-19/South Africa/KRISP-0390/2020|EPI ISL 487333|C.2|South Africa|2020-07-01	Africa|hCoV-19/South Africa/KRISP-0503/2020|EPI ISL 498071|B.1.1.273|South Africa|2020-07-11	0.0006443575	Africa
Africa|hCoV-19/South Africa/KRISP-0391/2020|EPI ISL 487334|B.1.1.206|South Africa|2020-07-01	Africa|hCoV-19/South Africa/KRISP-0503/2020|EPI ISL 498071|B.1.1.273|South Africa|2020-07-11	0.0004383656	Africa
Africa|hCoV-19/South Africa/KRISP-0392/2020|EPI ISL 487335|B.1.5.19|South Africa|2020-07-01	Africa|hCoV-19/South Africa/KRISP-0503/2020|EPI ISL 498071|B.1.1.273|South Africa|2020-07-11	0.0005577242	Africa
Africa|hCoV-19/South Africa/KRISP-0393/2020|EPI ISL 487336|C.6|South Africa|2020-07-01	Africa|hCoV-19/South Africa/KRISP-0503/2020|EPI ISL 498071|B.1.1.273|South Africa|2020-07-11	0.0005744050	Africa
Africa|hCoV-19/South Africa/KRISP-0394/2020|EPI ISL 487337|B.1.5.19|South Africa|2020-07-01	Africa|hCoV-19/South Africa/KRISP-0503/2020|EPI ISL 498071|B.1.1.273|South Africa|2020-07-11	0.0006071378	Africa
Africa|hCoV-19/South Africa/KRISP-0395/2020|EPI ISL 487338|C.2|South Africa|2020-07-01	Africa|hCoV-19/South Africa/KRISP-0503/2020|EPI ISL 498071|B.1.1.273|South Africa|2020-07-11	0.0006387417	Africa
Africa|hCoV-19/South Africa/KRISP-0396/2020|EPI ISL 487339|C.1|South Africa|2020-07-01	Africa|hCoV-19/South Africa/KRISP-0503/2020|EPI ISL 498071|B.1.1.273|South Africa|2020-07-11	0.0006417486	Africa
Africa|hCoV-19/South Africa/KRISP-0397/2020|EPI ISL 487340|B.1.5|South Africa|2020-07-01	Africa|hCoV-19/South Africa/KRISP-0503/2020|EPI ISL 498071|B.1.1.273|South Africa|2020-07-11	0.0005715095	Africa
Africa|hCoV-19/South Africa/KRISP-0398/2020|EPI ISL 487341|B.1.1.206|South Africa|2020-07-01	Africa|hCoV-19/South Africa/KRISP-0503/2020|EPI ISL 498071|B.1.1.273|South Africa|2020-07-11	0.0005178851	Africa
Africa|hCoV-19/South Africa/KRISP-04/2020|EPI ISL 436684|B.1.1.273|South Africa|2020-03-31	Africa|hCoV-19/South Africa/KRISP-0503/2020|EPI ISL 498071|B.1.1.273|South Africa|2020-07-11	0.0003706096	Africa
Africa|hCoV-19/South Africa/KRISP-0402/2020|EPI ISL 495527|B.1.140|South Africa|2020-06-23	Africa|hCoV-19/South Africa/KRISP-0503/2020|EPI ISL 498071|B.1.1.273|South Africa|2020-07-11	0.0007077831	Africa
Africa|hCoV-19/South Africa/KRISP-0403/2020|EPI ISL 495528|C.1|South Africa|2020-06-23	Africa|hCoV-19/South Africa/KRISP-0503/2020|EPI ISL 498071|B.1.1.273|South Africa|2020-07-11	0.0005755448	Africa
Africa|hCoV-19/South Africa/KRISP-0404/2020|EPI ISL 495529|B.1.1.206|South Africa|2020-06-24	Africa|hCoV-19/South Africa/KRISP-0503/2020|EPI ISL 498071|B.1.1.273|South Africa|2020-07-11	0.0005042390	Africa
Africa|hCoV-19/South Africa/KRISP-0405/2020|EPI ISL 495530|B.1.140|South Africa|2020-06-23	Africa|hCoV-19/South Africa/KRISP-0503/2020|EPI ISL 498071|B.1.1.273|South Africa|2020-07-11	0.0007061651	Africa
Africa|hCoV-19/South Africa/KRISP-0406/2020|EPI ISL 495531|B.1.1.206|South Africa|2020-06-22	Africa|hCoV-19/South Africa/KRISP-0503/2020|EPI ISL 498071|B.1.1.273|South Africa|2020-07-11	0.0005149058	Africa
Africa|hCoV-19/South Africa/KRISP-0407/2020|EPI ISL 495532|B.1.5|South Africa|2020-06-24	Africa|hCoV-19/South Africa/KRISP-0503/2020|EPI ISL 498071|B.1.1.273|South Africa|2020-07-11	0.0005121354	Africa
Africa|hCoV-19/South Africa/KRISP-0408/2020|EPI ISL 495533|B.1.140|South Africa|2020-06-23	Africa|hCoV-19/South Africa/KRISP-0503/2020|EPI ISL 498071|B.1.1.273|South Africa|2020-07-11	0.0006289284	Africa
Africa|hCoV-19/South Africa/KRISP-0409/2020|EPI ISL 495534|C.1|South Africa|2020-06-23	Africa|hCoV-19/South Africa/KRISP-0503/2020|EPI ISL 498071|B.1.1.273|South Africa|2020-07-11	0.0005714824	Africa
Africa|hCoV-19/South Africa/KRISP-0410/2020|EPI ISL 495535|B.1.140|South Africa|2020-07-02	Africa|hCoV-19/South Africa/KRISP-0503/2020|EPI ISL 498071|B.1.1.273|South Africa|2020-07-11	0.0007397895	Africa
Africa|hCoV-19/South Africa/KRISP-0411/2020|EPI ISL 495536|B.1.1.206|South Africa|2020-07-02	Africa|hCoV-19/South Africa/KRISP-0503/2020|EPI ISL 498071|B.1.1.273|South Africa|2020-07-11	0.0005715075	Africa
Africa|hCoV-19/South Africa/KRISP-0412/2020|EPI ISL 495537|B.1.1.206|South Africa|2020-07-02	Africa|hCoV-19/South Africa/KRISP-0503/2020|EPI ISL 498071|B.1.1.273|South Africa|2020-07-11	0.0006051378	Africa
Africa|hCoV-19/South Africa/KRISP-0413/2020|EPI ISL 495538|B.1.1.40|South Africa|2020-07-02	Africa|hCoV-19/South Africa/KRISP-0503/2020|EPI ISL 498071|B.1.1.273|South Africa|2020-07-11	0.0005714826	Africa
Africa|hCoV-19/South Africa/KRISP-0414/2020|EPI ISL 495539|B.1.140|South Africa|2020-07-02	Africa|hCoV-19/South Africa/KRISP-0503/2020|EPI ISL 498071|B.1.1.273|South Africa|2020-07-11	0.0006724794	Africa
Africa|hCoV-19/South Africa/KRISP-0415/2020|EPI ISL 495540|B.1.140|South Africa|2020-07-02	Africa|hCoV-19/South Africa/KRISP-0503/2020|EPI ISL 498071|B.1.1.273|South Africa|2020-07-11	0.0007061176	Africa
Africa|hCoV-19/South Africa/KRISP-0417/2020|EPI ISL 495541|B.1.1.62|South Africa|2020-07-02	Africa|hCoV-19/South Africa/KRISP-0503/2020|EPI ISL 498071|B.1.1.273|South Africa|2020-07-11	0.0005378785	Africa
Africa|hCoV-19/South Africa/KRISP-0418/2020|EPI ISL 495542|B.1.1.206|South Africa|2020-07-02	Africa|hCoV-19/South Africa/KRISP-0503/2020|EPI ISL 498071|B.1.1.273|South Africa|2020-07-11	0.0006387544	Africa
Africa|hCoV-19/South Africa/KRISP-0420/2020|EPI ISL 495543|C.9|South Africa|2020-07-01	Africa|hCoV-19/South Africa/KRISP-0503/2020|EPI ISL 498071|B.1.1.273|South Africa|2020-07-11	0.0006400388	Africa
Africa|hCoV-19/South Africa/KRISP-0421/2020|EPI ISL 495544|B.1.1|South Africa|2020-07-01	Africa|hCoV-19/South Africa/KRISP-0503/2020|EPI ISL 498071|B.1.1.273|South Africa|2020-07-11	0.0005055253	Africa
Africa|hCoV-19/South Africa/KRISP-0423/2020|EPI ISL 495545|B.1.140|South Africa|2020-07-01	Africa|hCoV-19/South Africa/KRISP-0503/2020|EPI ISL 498071|B.1.1.273|South Africa|2020-07-11	0.0006158900	Africa
Africa|hCoV-19/South Africa/KRISP-0426/2020|EPI ISL 495546|B.1.1.206|South Africa|2020-07-01	Africa|hCoV-19/South Africa/KRISP-0503/2020|EPI ISL 498071|B.1.1.273|South Africa|2020-07-11	0.0006053473	Africa
Africa|hCoV-19/South Africa/KRISP-0436/2020|EPI ISL 498055|B.1.1|South Africa|2020-07-01	Africa|hCoV-19/South Africa/KRISP-0503/2020|EPI ISL 498071|B.1.1.273|South Africa|2020-07-11	0.0005378551	Africa
Africa|hCoV-19/South Africa/KRISP-0445/2020|EPI ISL 498058|H.1|South Africa|2020-06-30	Africa|hCoV-19/South Africa/KRISP-0503/2020|EPI ISL 498071|B.1.1.273|South Africa|2020-07-11	0.0004446168	Africa
Africa|hCoV-19/South Africa/KRISP-0446/2020|EPI ISL 498059|B.1.5|South Africa|2020-06-30	Africa|hCoV-19/South Africa/KRISP-0503/2020|EPI ISL 498071|B.1.1.273|South Africa|2020-07-11	0.0004793639	Africa
Africa|hCoV-19/South Africa/KRISP-045/2020|EPI ISL 436686|B.1.1.1|South Africa|2020-03-27	Africa|hCoV-19/South Africa/KRISP-0503/2020|EPI ISL 498071|B.1.1.273|South Africa|2020-07-11	0.0005378549	Africa
Africa|hCoV-19/South Africa/KRISP-0458/2020|EPI ISL 495549|B.1.1|South Africa|2020-07-02	Africa|hCoV-19/South Africa/KRISP-0503/2020|EPI ISL 498071|B.1.1.273|South Africa|2020-07-11	0.0005736785	Africa
Africa|hCoV-19/South Africa/KRISP-0460/2020|EPI ISL 495550|B.1.106|South Africa|2020-07-02	Africa|hCoV-19/South Africa/KRISP-0503/2020|EPI ISL 498071|B.1.1.273|South Africa|2020-07-11	0.0005717978	Africa
Africa|hCoV-19/South Africa/KRISP-0462/2020|EPI ISL 495552|B.1.106|South Africa|2020-07-02	Africa|hCoV-19/South Africa/KRISP-0503/2020|EPI ISL 498071|B.1.1.273|South Africa|2020-07-11	0.0005776056	Africa
Africa|hCoV-19/South Africa/KRISP-0464/2020|EPI ISL 495553|B.1.5|South Africa|2020-06-30	Africa|hCoV-19/South Africa/KRISP-0503/2020|EPI ISL 498071|B.1.1.273|South Africa|2020-07-11	0.0006008100	Africa
Africa|hCoV-19/South Africa/KRISP-0469/2020|EPI ISL 495555|H.1|South Africa|2020-07-06	Africa|hCoV-19/South Africa/KRISP-0503/2020|EPI ISL 498071|B.1.1.273|South Africa|2020-07-11	0.0004082005	Africa
Africa|hCoV-19/South Africa/KRISP-0474/2020|EPI ISL 495557|H.1|South Africa|2020-07-06	Africa|hCoV-19/South Africa/KRISP-0503/2020|EPI ISL 498071|B.1.1.273|South Africa|2020-07-11	0.0004033587	Africa
Africa|hCoV-19/South Africa/KRISP-0475/2020|EPI ISL 495558|H.1|South Africa|2020-07-06	Africa|hCoV-19/South Africa/KRISP-0503/2020|EPI ISL 498071|B.1.1.273|South Africa|2020-07-11	0.0004062253	Africa
Africa|hCoV-19/South Africa/KRISP-0478/2020|EPI ISL 495559|B.1.1|South Africa|2020-07-05	Africa|hCoV-19/South Africa/KRISP-0503/2020|EPI ISL 498071|B.1.1.273|South Africa|2020-07-11	0.0003702729	Africa
Africa|hCoV-19/South Africa/KRISP-0485/2020|EPI ISL 495561|B.1.1.206|South Africa|2020-07-03	Africa|hCoV-19/South Africa/KRISP-0503/2020|EPI ISL 498071|B.1.1.273|South Africa|2020-07-11	0.0004395809	Africa
Africa|hCoV-19/South Africa/KRISP-0487/2020|EPI ISL 495562|B.1.106|South Africa|2020-07-03	Africa|hCoV-19/South Africa/KRISP-0503/2020|EPI ISL 498071|B.1.1.273|South Africa|2020-07-11	0.0007061009	Africa
Africa|hCoV-19/South Africa/KRISP-0489/2020|EPI ISL 498060|B.1.1.206|South Africa|2020-07-09	Africa|hCoV-19/South Africa/KRISP-0503/2020|EPI ISL 498071|B.1.1.273|South Africa|2020-07-11	0.0005056445	Africa
Africa|hCoV-19/South Africa/KRISP-0490/2020|EPI ISL 498061|B.1.1.206|South Africa|2020-07-09	Africa|hCoV-19/South Africa/KRISP-0503/2020|EPI ISL 498071|B.1.1.273|South Africa|2020-07-11	0.0005042171	Africa
Africa|hCoV-19/South Africa/KRISP-0491/2020|EPI ISL 498062|B.1.1.273|South Africa|2020-07-07	Africa|hCoV-19/South Africa/KRISP-0503/2020|EPI ISL 498071|B.1.1.273|South Africa|2020-07-11	0.0004033316	Africa
Africa|hCoV-19/South Africa/KRISP-0492/2020|EPI ISL 498063|B.1.1.273|South Africa|2020-07-07	Africa|hCoV-19/South Africa/KRISP-0503/2020|EPI ISL 498071|B.1.1.273|South Africa|2020-07-11	0.0003388138	Africa
Africa|hCoV-19/South Africa/KRISP-0493/2020|EPI ISL 498064|B.1.1.67|South Africa|2020-07-07	Africa|hCoV-19/South Africa/KRISP-0503/2020|EPI ISL 498071|B.1.1.273|South Africa|2020-07-11	0.0005071041	Africa
Africa|hCoV-19/South Africa/KRISP-0494/2020|EPI ISL 498065|B.1.1.206|South Africa|2020-07-09	Africa|hCoV-19/South Africa/KRISP-0503/2020|EPI ISL 498071|B.1.1.273|South Africa|2020-07-11	0.0005378424	Africa
Africa|hCoV-19/South Africa/KRISP-0497/2020|EPI ISL 498066|B.1.1.206|South Africa|2020-07-09	Africa|hCoV-19/South Africa/KRISP-0503/2020|EPI ISL 498071|B.1.1.273|South Africa|2020-07-11	0.0005378424	Africa
Africa|hCoV-19/South Africa/KRISP-0498/2020|EPI ISL 498067|B.1|South Africa|2020-07-10	Africa|hCoV-19/South Africa/KRISP-0503/2020|EPI ISL 498071|B.1.1.273|South Africa|2020-07-11	0.0007397572	Africa
Africa|hCoV-19/South Africa/KRISP-0500/2020|EPI ISL 498068|B.1.1|South Africa|2020-07-07	Africa|hCoV-19/South Africa/KRISP-0503/2020|EPI ISL 498071|B.1.1.273|South Africa|2020-07-11	0.0004918849	Africa
Africa|hCoV-19/South Africa/KRISP-0501/2020|EPI ISL 498069|B.1.5|South Africa|2020-07-11	Africa|hCoV-19/South Africa/KRISP-0503/2020|EPI ISL 498071|B.1.1.273|South Africa|2020-07-11	0.0006051804	Africa
Africa|hCoV-19/South Africa/KRISP-0502/2020|EPI ISL 498070|B.1.1.273|South Africa|2020-07-11	Africa|hCoV-19/South Africa/KRISP-0503/2020|EPI ISL 498071|B.1.1.273|South Africa|2020-07-11	0.0001009081	Africa
Africa|hCoV-19/Algeria/G0638 2264/2020|EPI ISL 418241|B.1|Algeria|2020-03-02	Africa|hCoV-19/South Africa/KRISP-0526/2020|EPI ISL 498072|B.1.5.19|South Africa|2020-07-13	0.0006062851	Africa
Africa|hCoV-19/Algeria/G0640 2265/2020|EPI ISL 418242|B.1|Algeria|2020-03-08	Africa|hCoV-19/South Africa/KRISP-0526/2020|EPI ISL 498072|B.1.5.19|South Africa|2020-07-13	0.0005042391	Africa
Africa|hCoV-19/Algeria/G0860 2262/2020|EPI ISL 420037|B.1|Algeria|2020-03-02	Africa|hCoV-19/South Africa/KRISP-0526/2020|EPI ISL 498072|B.1.5.19|South Africa|2020-07-13	0.0005042391	Africa
Africa|hCoV-19/Benin/1022/2020|EPI ISL 476826|B.1|Benin|2020-03-25	Africa|hCoV-19/South Africa/KRISP-0526/2020|EPI ISL 498072|B.1.5.19|South Africa|2020-07-13	0.0004706564	Africa
Africa|hCoV-19/Benin/1092/2020|EPI ISL 476827|B.1|Benin|2020-03-27	Africa|hCoV-19/South Africa/KRISP-0526/2020|EPI ISL 498072|B.1.5.19|South Africa|2020-07-13	0.0005380936	Africa
Africa|hCoV-19/Benin/1408/2020|EPI ISL 476825|B.1.356|Benin|2020-04-04	Africa|hCoV-19/South Africa/KRISP-0526/2020|EPI ISL 498072|B.1.5.19|South Africa|2020-07-13	0.0005042729	Africa
Africa|hCoV-19/Benin/1409/2020|EPI ISL 476828|B.1|Benin|2020-04-06	Africa|hCoV-19/South Africa/KRISP-0526/2020|EPI ISL 498072|B.1.5.19|South Africa|2020-07-13	0.0005417497	Africa
Africa|hCoV-19/Benin/1950/2020|EPI ISL 476830|A|Benin|2020-04-15	Africa|hCoV-19/South Africa/KRISP-0526/2020|EPI ISL 498072|B.1.5.19|South Africa|2020-07-13	0.0007062198	Africa
Africa|hCoV-19/Benin/197/2020|EPI ISL 476822|B.1.178|Benin|2020-03-15	Africa|hCoV-19/South Africa/KRISP-0526/2020|EPI ISL 498072|B.1.5.19|South Africa|2020-07-13	0.0004707085	Africa
Africa|hCoV-19/Benin/2012/2020|EPI ISL 476831|A|Benin|2020-04-15	Africa|hCoV-19/South Africa/KRISP-0526/2020|EPI ISL 498072|B.1.5.19|South Africa|2020-07-13	0.0007397573	Africa
Africa|hCoV-19/Benin/260/2020|EPI ISL 476823|B.1.292|Benin|2020-03-17	Africa|hCoV-19/South Africa/KRISP-0526/2020|EPI ISL 498072|B.1.5.19|South Africa|2020-07-13	0.0005715438	Africa
Africa|hCoV-19/Benin/314/2020|EPI ISL 476834|B.1.5|Benin|2020-03-17	Africa|hCoV-19/South Africa/KRISP-0526/2020|EPI ISL 498072|B.1.5.19|South Africa|2020-07-13	0.0005747531	Africa
Africa|hCoV-19/Benin/461/2020|EPI ISL 476833|A|Benin|2020-03-17	Africa|hCoV-19/South Africa/KRISP-0526/2020|EPI ISL 498072|B.1.5.19|South Africa|2020-07-13	0.0007060871	Africa
Africa|hCoV-19/Benin/501/2020|EPI ISL 476824|B.1.356|Benin|2020-03-17	Africa|hCoV-19/South Africa/KRISP-0526/2020|EPI ISL 498072|B.1.5.19|South Africa|2020-07-13	0.0005042390	Africa
Africa|hCoV-19/Benin/843/2020|EPI ISL 476829|A|Benin|2020-03-19	Africa|hCoV-19/South Africa/KRISP-0526/2020|EPI ISL 498072|B.1.5.19|South Africa|2020-07-13	0.0006389006	Africa
Africa|hCoV-19/Botswana/BOT0455/2020|EPI ISL 560386|B.1|Botswana|2020-03-28	Africa|hCoV-19/South Africa/KRISP-0526/2020|EPI ISL 498072|B.1.5.19|South Africa|2020-07-13	0.0004369895	Africa
Africa|hCoV-19/Botswana/BOT2254/2020|EPI ISL 560390|B.1.1|Botswana|2020-04-08	Africa|hCoV-19/South Africa/KRISP-0526/2020|EPI ISL 498072|B.1.5.19|South Africa|2020-07-13	0.0003078975	Africa
Africa|hCoV-19/Botswana/BOT2283/2020|EPI ISL 560385|B.1|Botswana|2020-04-07	Africa|hCoV-19/South Africa/KRISP-0526/2020|EPI ISL 498072|B.1.5.19|South Africa|2020-07-13	0.0005233406	Africa
Africa|hCoV-19/Botswana/BOT2624/2020|EPI ISL 560387|B.1.1|Botswana|2020-04-05	Africa|hCoV-19/South Africa/KRISP-0526/2020|EPI ISL 498072|B.1.5.19|South Africa|2020-07-13	0.0002790478	Africa
Africa|hCoV-19/Botswana/BOT4161/2020|EPI ISL 560388|B.1.1.220|Botswana|2020-04-16	Africa|hCoV-19/South Africa/KRISP-0526/2020|EPI ISL 498072|B.1.5.19|South Africa|2020-07-13	0.0003802101	Africa
Africa|hCoV-19/DRC/04186/2020|EPI ISL 471411|A|Democratic Republic of the Congo|2020-04-25	Africa|hCoV-19/South Africa/KRISP-0526/2020|EPI ISL 498072|B.1.5.19|South Africa|2020-07-13	0.0007060864	Africa
Africa|hCoV-19/DRC/04188/2020|EPI ISL 471413|A|Democratic Republic of the Congo|2020-04-25	Africa|hCoV-19/South Africa/KRISP-0526/2020|EPI ISL 498072|B.1.5.19|South Africa|2020-07-13	0.0007975568	Africa
Africa|hCoV-19/DRC/10041/2020|EPI ISL 527543|B.1.1.275|Democratic Republic of the Congo|2020-05-22	Africa|hCoV-19/South Africa/KRISP-0526/2020|EPI ISL 498072|B.1.5.19|South Africa|2020-07-13	0.0003751836	Africa
Africa|hCoV-19/DRC/10057/2020|EPI ISL 527538|B.1.1.275|Democratic Republic of the Congo|2020-05-22	Africa|hCoV-19/South Africa/KRISP-0526/2020|EPI ISL 498072|B.1.5.19|South Africa|2020-07-13	0.0004931824	Africa
Africa|hCoV-19/DRC/10061/2020|EPI ISL 527521|B.1.1.275|Democratic Republic of the Congo|2020-05-22	Africa|hCoV-19/South Africa/KRISP-0526/2020|EPI ISL 498072|B.1.5.19|South Africa|2020-07-13	0.0003474395	Africa
Africa|hCoV-19/DRC/10070/2020|EPI ISL 527544|B.1.178|Democratic Republic of the Congo|2020-05-22	Africa|hCoV-19/South Africa/KRISP-0526/2020|EPI ISL 498072|B.1.5.19|South Africa|2020-07-13	0.0006131817	Africa
Africa|hCoV-19/DRC/10120/2020|EPI ISL 513624|B.1.1.275|Democratic Republic of the Congo|2020-05-22	Africa|hCoV-19/South Africa/KRISP-0526/2020|EPI ISL 498072|B.1.5.19|South Africa|2020-07-13	0.0004193090	Africa
Africa|hCoV-19/DRC/10127/2020|EPI ISL 513625|B.1.1.275|Democratic Republic of the Congo|2020-05-22	Africa|hCoV-19/South Africa/KRISP-0526/2020|EPI ISL 498072|B.1.5.19|South Africa|2020-07-13	0.0004138725	Africa
Africa|hCoV-19/DRC/10242/2020|EPI ISL 513626|B.1.84|Democratic Republic of the Congo|2020-05-22	Africa|hCoV-19/South Africa/KRISP-0526/2020|EPI ISL 498072|B.1.5.19|South Africa|2020-07-13	0.0005082313	Africa
Africa|hCoV-19/DRC/10251/2020|EPI ISL 513627|B.1.128|Democratic Republic of the Congo|2020-05-22	Africa|hCoV-19/South Africa/KRISP-0526/2020|EPI ISL 498072|B.1.5.19|South Africa|2020-07-13	0.0006444888	Africa
Africa|hCoV-19/DRC/10324/2020|EPI ISL 527545|B.1.214|Democratic Republic of the Congo|2020-05-22	Africa|hCoV-19/South Africa/KRISP-0526/2020|EPI ISL 498072|B.1.5.19|South Africa|2020-07-13	0.0005456975	Africa
Africa|hCoV-19/DRC/10346/2020|EPI ISL 527546|B.1.214|Democratic Republic of the Congo|2020-05-22	Africa|hCoV-19/South Africa/KRISP-0526/2020|EPI ISL 498072|B.1.5.19|South Africa|2020-07-13	0.0005858485	Africa
Africa|hCoV-19/DRC/10364/2020|EPI ISL 527498|B.1|Democratic Republic of the Congo|2020-05-22	Africa|hCoV-19/South Africa/KRISP-0526/2020|EPI ISL 498072|B.1.5.19|South Africa|2020-07-13	0.0004803597	Africa
Africa|hCoV-19/DRC/10371/2020|EPI ISL 527489|B.1.178|Democratic Republic of the Congo|2020-05-22	Africa|hCoV-19/South Africa/KRISP-0526/2020|EPI ISL 498072|B.1.5.19|South Africa|2020-07-13	0.0006142342	Africa
Africa|hCoV-19/DRC/10373/2020|EPI ISL 527495|B.1.159|Democratic Republic of the Congo|2020-05-22	Africa|hCoV-19/South Africa/KRISP-0526/2020|EPI ISL 498072|B.1.5.19|South Africa|2020-07-13	0.0005808772	Africa
Africa|hCoV-19/DRC/10374/2020|EPI ISL 527539|B.1.84|Democratic Republic of the Congo|2020-05-22	Africa|hCoV-19/South Africa/KRISP-0526/2020|EPI ISL 498072|B.1.5.19|South Africa|2020-07-13	0.0007710521	Africa
Africa|hCoV-19/DRC/10375/2020|EPI ISL 527499|B.1.84|Democratic Republic of the Congo|2020-05-22	Africa|hCoV-19/South Africa/KRISP-0526/2020|EPI ISL 498072|B.1.5.19|South Africa|2020-07-13	0.0006503260	Africa
Africa|hCoV-19/DRC/10399/2020|EPI ISL 527491|B.1.214|Democratic Republic of the Congo|2020-05-22	Africa|hCoV-19/South Africa/KRISP-0526/2020|EPI ISL 498072|B.1.5.19|South Africa|2020-07-13	0.0004777654	Africa
Africa|hCoV-19/DRC/10502/2020|EPI ISL 527547|B.1.5|Democratic Republic of the Congo|2020-05-20	Africa|hCoV-19/South Africa/KRISP-0526/2020|EPI ISL 498072|B.1.5.19|South Africa|2020-07-13	0.0004089287	Africa
Africa|hCoV-19/DRC/10506/2020|EPI ISL 527524|B.1.5|Democratic Republic of the Congo|2020-05-18	Africa|hCoV-19/South Africa/KRISP-0526/2020|EPI ISL 498072|B.1.5.19|South Africa|2020-07-13	0.0004188461	Africa
Africa|hCoV-19/DRC/10507/2020|EPI ISL 527492|B.1.5|Democratic Republic of the Congo|2020-05-18	Africa|hCoV-19/South Africa/KRISP-0526/2020|EPI ISL 498072|B.1.5.19|South Africa|2020-07-13	0.0004438660	Africa
Africa|hCoV-19/DRC/10508/2020|EPI ISL 527494|B.1.5|Democratic Republic of the Congo|2020-05-20	Africa|hCoV-19/South Africa/KRISP-0526/2020|EPI ISL 498072|B.1.5.19|South Africa|2020-07-13	0.0004414853	Africa
Africa|hCoV-19/DRC/10532/2020|EPI ISL 527532|B.1.5|Democratic Republic of the Congo|2020-05-20	Africa|hCoV-19/South Africa/KRISP-0526/2020|EPI ISL 498072|B.1.5.19|South Africa|2020-07-13	0.0004192263	Africa
Africa|hCoV-19/DRC/10533/2020|EPI ISL 527548|B.1.5|Democratic Republic of the Congo|2020-05-20	Africa|hCoV-19/South Africa/KRISP-0526/2020|EPI ISL 498072|B.1.5.19|South Africa|2020-07-13	0.0004431505	Africa
Africa|hCoV-19/DRC/10621/2020|EPI ISL 527526|B.1.214|Democratic Republic of the Congo|2020-05-23	Africa|hCoV-19/South Africa/KRISP-0526/2020|EPI ISL 498072|B.1.5.19|South Africa|2020-07-13	0.0005578215	Africa
Africa|hCoV-19/DRC/10640/2020|EPI ISL 527541|B.1|Democratic Republic of the Congo|2020-05-22	Africa|hCoV-19/South Africa/KRISP-0526/2020|EPI ISL 498072|B.1.5.19|South Africa|2020-07-13	0.0007409003	Africa
Africa|hCoV-19/DRC/10644/2020|EPI ISL 527549|B.1|Democratic Republic of the Congo|2020-05-22	Africa|hCoV-19/South Africa/KRISP-0526/2020|EPI ISL 498072|B.1.5.19|South Africa|2020-07-13	0.0007159243	Africa
Africa|hCoV-19/DRC/10728/2020|EPI ISL 513628|B.1.5|Democratic Republic of the Congo|2020-05-23	Africa|hCoV-19/South Africa/KRISP-0526/2020|EPI ISL 498072|B.1.5.19|South Africa|2020-07-13	0.0004552853	Africa
Africa|hCoV-19/DRC/10731/2020|EPI ISL 513629|B.1.1.1|Democratic Republic of the Congo|2020-05-23	Africa|hCoV-19/South Africa/KRISP-0526/2020|EPI ISL 498072|B.1.5.19|South Africa|2020-07-13	0.0004938626	Africa
Africa|hCoV-19/DRC/10733/2020|EPI ISL 513630|B.1|Democratic Republic of the Congo|2020-05-23	Africa|hCoV-19/South Africa/KRISP-0526/2020|EPI ISL 498072|B.1.5.19|South Africa|2020-07-13	0.0005744283	Africa
Africa|hCoV-19/DRC/108/2020|EPI ISL 417948|B.1.128|Democratic Republic of the Congo|2020-03-19	Africa|hCoV-19/South Africa/KRISP-0526/2020|EPI ISL 498072|B.1.5.19|South Africa|2020-07-13	0.0005385558	Africa
Africa|hCoV-19/DRC/10885/2020|EPI ISL 513631|B.1.84|Democratic Republic of the Congo|2020-05-23	Africa|hCoV-19/South Africa/KRISP-0526/2020|EPI ISL 498072|B.1.5.19|South Africa|2020-07-13	0.0005785666	Africa
Africa|hCoV-19/DRC/10902/2020|EPI ISL 527490|B.1.178|Democratic Republic of the Congo|2020-05-23	Africa|hCoV-19/South Africa/KRISP-0526/2020|EPI ISL 498072|B.1.5.19|South Africa|2020-07-13	0.0005455673	Africa
Africa|hCoV-19/DRC/10913/2020|EPI ISL 527507|B.1.84|Democratic Republic of the Congo|2020-05-24	Africa|hCoV-19/South Africa/KRISP-0526/2020|EPI ISL 498072|B.1.5.19|South Africa|2020-07-13	0.0006543322	Africa
Africa|hCoV-19/DRC/11005/2020|EPI ISL 527550|B.1.159|Democratic Republic of the Congo|2020-05-24	Africa|hCoV-19/South Africa/KRISP-0526/2020|EPI ISL 498072|B.1.5.19|South Africa|2020-07-13	0.0006819985	Africa
Africa|hCoV-19/DRC/11008/2020|EPI ISL 527503|B.1.159|Democratic Republic of the Congo|2020-05-24	Africa|hCoV-19/South Africa/KRISP-0526/2020|EPI ISL 498072|B.1.5.19|South Africa|2020-07-13	0.0006192625	Africa
Africa|hCoV-19/DRC/11022/2020|EPI ISL 527551|B.1.214|Democratic Republic of the Congo|2020-05-24	Africa|hCoV-19/South Africa/KRISP-0526/2020|EPI ISL 498072|B.1.5.19|South Africa|2020-07-13	0.0006481217	Africa
Africa|hCoV-19/DRC/11024/2020|EPI ISL 527552|B.1.149|Democratic Republic of the Congo|2020-05-24	Africa|hCoV-19/South Africa/KRISP-0526/2020|EPI ISL 498072|B.1.5.19|South Africa|2020-07-13	0.0006884558	Africa
Africa|hCoV-19/DRC/11026/2020|EPI ISL 527553|B.1.149|Democratic Republic of the Congo|2020-05-24	Africa|hCoV-19/South Africa/KRISP-0526/2020|EPI ISL 498072|B.1.5.19|South Africa|2020-07-13	0.0005455300	Africa
Africa|hCoV-19/DRC/11031/2020|EPI ISL 527554|B.1.214|Democratic Republic of the Congo|2020-05-24	Africa|hCoV-19/South Africa/KRISP-0526/2020|EPI ISL 498072|B.1.5.19|South Africa|2020-07-13	0.0005800668	Africa
Africa|hCoV-19/DRC/11041/2020|EPI ISL 527555|B.1|Democratic Republic of the Congo|2020-05-24	Africa|hCoV-19/South Africa/KRISP-0526/2020|EPI ISL 498072|B.1.5.19|South Africa|2020-07-13	0.0005457665	Africa
Africa|hCoV-19/DRC/11057/2020|EPI ISL 527528|B.1.5|Democratic Republic of the Congo|2020-05-24	Africa|hCoV-19/South Africa/KRISP-0526/2020|EPI ISL 498072|B.1.5.19|South Africa|2020-07-13	0.0004885044	Africa
Africa|hCoV-19/DRC/11078/2020|EPI ISL 527514|B.1|Democratic Republic of the Congo|2020-05-24	Africa|hCoV-19/South Africa/KRISP-0526/2020|EPI ISL 498072|B.1.5.19|South Africa|2020-07-13	0.0005871836	Africa
Africa|hCoV-19/DRC/11079/2020|EPI ISL 527500|B.1.214|Democratic Republic of the Congo|2020-05-24	Africa|hCoV-19/South Africa/KRISP-0526/2020|EPI ISL 498072|B.1.5.19|South Africa|2020-07-13	0.0005143941	Africa
Africa|hCoV-19/DRC/11093/2020|EPI ISL 527527|B.1.5|Democratic Republic of the Congo|2020-05-24	Africa|hCoV-19/South Africa/KRISP-0526/2020|EPI ISL 498072|B.1.5.19|South Africa|2020-07-13	0.0005598941	Africa
Africa|hCoV-19/DRC/11096/2020|EPI ISL 527522|B.1|Democratic Republic of the Congo|2020-05-24	Africa|hCoV-19/South Africa/KRISP-0526/2020|EPI ISL 498072|B.1.5.19|South Africa|2020-07-13	0.0005214907	Africa
Africa|hCoV-19/DRC/11114/2020|EPI ISL 527534|B.1.214|Democratic Republic of the Congo|2020-05-25	Africa|hCoV-19/South Africa/KRISP-0526/2020|EPI ISL 498072|B.1.5.19|South Africa|2020-07-13	0.0006294030	Africa
Africa|hCoV-19/DRC/11123/2020|EPI ISL 527496|B.1.84|Democratic Republic of the Congo|2020-05-24	Africa|hCoV-19/South Africa/KRISP-0526/2020|EPI ISL 498072|B.1.5.19|South Africa|2020-07-13	0.0005467294	Africa
Africa|hCoV-19/DRC/11134/2020|EPI ISL 527518|B.1.5|Democratic Republic of the Congo|2020-05-24	Africa|hCoV-19/South Africa/KRISP-0526/2020|EPI ISL 498072|B.1.5.19|South Africa|2020-07-13	0.0004506195	Africa
Africa|hCoV-19/DRC/11143/2020|EPI ISL 527556|B.1|Democratic Republic of the Congo|2020-05-24	Africa|hCoV-19/South Africa/KRISP-0526/2020|EPI ISL 498072|B.1.5.19|South Africa|2020-07-13	0.0006820818	Africa
Africa|hCoV-19/DRC/11145/2020|EPI ISL 527501|B.1.214|Democratic Republic of the Congo|2020-05-24	Africa|hCoV-19/South Africa/KRISP-0526/2020|EPI ISL 498072|B.1.5.19|South Africa|2020-07-13	0.0006520803	Africa
Africa|hCoV-19/DRC/11148/2020|EPI ISL 527525|B.1.178|Democratic Republic of the Congo|2020-05-24	Africa|hCoV-19/South Africa/KRISP-0526/2020|EPI ISL 498072|B.1.5.19|South Africa|2020-07-13	0.0006299826	Africa
Africa|hCoV-19/DRC/11157/2020|EPI ISL 527530|B.1|Democratic Republic of the Congo|2020-05-25	Africa|hCoV-19/South Africa/KRISP-0526/2020|EPI ISL 498072|B.1.5.19|South Africa|2020-07-13	0.0006262265	Africa
Africa|hCoV-19/DRC/11187/2020|EPI ISL 527523|B.1.1.275|Democratic Republic of the Congo|2020-05-23	Africa|hCoV-19/South Africa/KRISP-0526/2020|EPI ISL 498072|B.1.5.19|South Africa|2020-07-13	0.0004525486	Africa
Africa|hCoV-19/DRC/11191/2020|EPI ISL 527506|B.1.1.275|Democratic Republic of the Congo|2020-05-23	Africa|hCoV-19/South Africa/KRISP-0526/2020|EPI ISL 498072|B.1.5.19|South Africa|2020-07-13	0.0003434901	Africa
Africa|hCoV-19/DRC/11252/2020|EPI ISL 527557|B.1.1.275|Democratic Republic of the Congo|2020-05-21	Africa|hCoV-19/South Africa/KRISP-0526/2020|EPI ISL 498072|B.1.5.19|South Africa|2020-07-13	0.0005112148	Africa
Africa|hCoV-19/DRC/11260/2020|EPI ISL 527558|B.1.1.275|Democratic Republic of the Congo|2020-05-23	Africa|hCoV-19/South Africa/KRISP-0526/2020|EPI ISL 498072|B.1.5.19|South Africa|2020-07-13	0.0003750136	Africa
Africa|hCoV-19/DRC/1131/2020|EPI ISL 429255|B.1.5|Democratic Republic of the Congo|2020-04-05	Africa|hCoV-19/South Africa/KRISP-0526/2020|EPI ISL 498072|B.1.5.19|South Africa|2020-07-13	0.0004407820	Africa
Africa|hCoV-19/DRC/11310/2020|EPI ISL 527529|B.1.149|Democratic Republic of the Congo|2020-05-25	Africa|hCoV-19/South Africa/KRISP-0526/2020|EPI ISL 498072|B.1.5.19|South Africa|2020-07-13	0.0005589576	Africa
Africa|hCoV-19/DRC/11318/2020|EPI ISL 527559|B.1.149|Democratic Republic of the Congo|2020-05-25	Africa|hCoV-19/South Africa/KRISP-0526/2020|EPI ISL 498072|B.1.5.19|South Africa|2020-07-13	0.0005425835	Africa
Africa|hCoV-19/DRC/11326/2020|EPI ISL 527508|B.1|Democratic Republic of the Congo|2020-05-25	Africa|hCoV-19/South Africa/KRISP-0526/2020|EPI ISL 498072|B.1.5.19|South Africa|2020-07-13	0.0005509958	Africa
Africa|hCoV-19/DRC/11334/2020|EPI ISL 527504|B.1.178|Democratic Republic of the Congo|2020-05-25	Africa|hCoV-19/South Africa/KRISP-0526/2020|EPI ISL 498072|B.1.5.19|South Africa|2020-07-13	0.0005502114	Africa
Africa|hCoV-19/DRC/11337/2020|EPI ISL 527510|B.1.84|Democratic Republic of the Congo|2020-05-25	Africa|hCoV-19/South Africa/KRISP-0526/2020|EPI ISL 498072|B.1.5.19|South Africa|2020-07-13	0.0006207659	Africa
Africa|hCoV-19/DRC/11341/2020|EPI ISL 527509|B.1.1.275|Democratic Republic of the Congo|2020-05-25	Africa|hCoV-19/South Africa/KRISP-0526/2020|EPI ISL 498072|B.1.5.19|South Africa|2020-07-13	0.0004478614	Africa
Africa|hCoV-19/DRC/11348/2020|EPI ISL 527560|B.1.149|Democratic Republic of the Congo|2020-05-25	Africa|hCoV-19/South Africa/KRISP-0526/2020|EPI ISL 498072|B.1.5.19|South Africa|2020-07-13	0.0005430623	Africa
Africa|hCoV-19/DRC/11369/2020|EPI ISL 527537|B.1.214|Democratic Republic of the Congo|2020-05-25	Africa|hCoV-19/South Africa/KRISP-0526/2020|EPI ISL 498072|B.1.5.19|South Africa|2020-07-13	0.0005964943	Africa
Africa|hCoV-19/DRC/11376/2020|EPI ISL 527513|B.1.214|Democratic Republic of the Congo|2020-05-25	Africa|hCoV-19/South Africa/KRISP-0526/2020|EPI ISL 498072|B.1.5.19|South Africa|2020-07-13	0.0006213225	Africa
Africa|hCoV-19/DRC/11411/2020|EPI ISL 527561|B.1.5|Democratic Republic of the Congo|2020-05-25	Africa|hCoV-19/South Africa/KRISP-0526/2020|EPI ISL 498072|B.1.5.19|South Africa|2020-07-13	0.0005112444	Africa
Africa|hCoV-19/DRC/11450/2020|EPI ISL 527516|B.1.5|Democratic Republic of the Congo|2020-05-25	Africa|hCoV-19/South Africa/KRISP-0526/2020|EPI ISL 498072|B.1.5.19|South Africa|2020-07-13	0.0004551460	Africa
Africa|hCoV-19/DRC/11458/2020|EPI ISL 527497|B.1.5|Democratic Republic of the Congo|2020-05-25	Africa|hCoV-19/South Africa/KRISP-0526/2020|EPI ISL 498072|B.1.5.19|South Africa|2020-07-13	0.0005852286	Africa
Africa|hCoV-19/DRC/11460/2020|EPI ISL 527562|B.1.214|Democratic Republic of the Congo|2020-05-25	Africa|hCoV-19/South Africa/KRISP-0526/2020|EPI ISL 498072|B.1.5.19|South Africa|2020-07-13	0.0007237876	Africa
Africa|hCoV-19/DRC/11472/2020|EPI ISL 527502|B.1.214|Democratic Republic of the Congo|2020-05-25	Africa|hCoV-19/South Africa/KRISP-0526/2020|EPI ISL 498072|B.1.5.19|South Africa|2020-07-13	0.0006513805	Africa
Africa|hCoV-19/DRC/11477/2020|EPI ISL 527563|B.1.84|Democratic Republic of the Congo|2020-05-25	Africa|hCoV-19/South Africa/KRISP-0526/2020|EPI ISL 498072|B.1.5.19|South Africa|2020-07-13	0.0004766921	Africa
Africa|hCoV-19/DRC/11486/2020|EPI ISL 527564|B.1.214|Democratic Republic of the Congo|2020-05-25	Africa|hCoV-19/South Africa/KRISP-0526/2020|EPI ISL 498072|B.1.5.19|South Africa|2020-07-13	0.0006479542	Africa
Africa|hCoV-19/DRC/11487/2020|EPI ISL 527505|B.1|Democratic Republic of the Congo|2020-05-25	Africa|hCoV-19/South Africa/KRISP-0526/2020|EPI ISL 498072|B.1.5.19|South Africa|2020-07-13	0.0005857536	Africa
Africa|hCoV-19/DRC/11507/2020|EPI ISL 527512|B.1|Democratic Republic of the Congo|2020-05-25	Africa|hCoV-19/South Africa/KRISP-0526/2020|EPI ISL 498072|B.1.5.19|South Africa|2020-07-13	0.0006199660	Africa
Africa|hCoV-19/DRC/1151/2020|EPI ISL 447596|B.38|Democratic Republic of the Congo|2020-04-05	Africa|hCoV-19/South Africa/KRISP-0526/2020|EPI ISL 498072|B.1.5.19|South Africa|2020-07-13	0.0007816842	Africa
Africa|hCoV-19/DRC/11511/2020|EPI ISL 527511|B.1.214|Democratic Republic of the Congo|2020-05-25	Africa|hCoV-19/South Africa/KRISP-0526/2020|EPI ISL 498072|B.1.5.19|South Africa|2020-07-13	0.0006553862	Africa
Africa|hCoV-19/DRC/11572/2020|EPI ISL 527565|B.1.214|Democratic Republic of the Congo|2020-05-25	Africa|hCoV-19/South Africa/KRISP-0526/2020|EPI ISL 498072|B.1.5.19|South Africa|2020-07-13	0.0005449616	Africa
Africa|hCoV-19/DRC/11576/2020|EPI ISL 527517|B.1|Democratic Republic of the Congo|2020-05-25	Africa|hCoV-19/South Africa/KRISP-0526/2020|EPI ISL 498072|B.1.5.19|South Africa|2020-07-13	0.0005550085	Africa
Africa|hCoV-19/DRC/11583/2020|EPI ISL 527542|B.1|Democratic Republic of the Congo|2020-05-25	Africa|hCoV-19/South Africa/KRISP-0526/2020|EPI ISL 498072|B.1.5.19|South Africa|2020-07-13	0.0006009704	Africa
Africa|hCoV-19/DRC/11616/2020|EPI ISL 527519|B.1|Democratic Republic of the Congo|2020-05-25	Africa|hCoV-19/South Africa/KRISP-0526/2020|EPI ISL 498072|B.1.5.19|South Africa|2020-07-13	0.0005193965	Africa
Africa|hCoV-19/DRC/11623/2020|EPI ISL 527566|B.1.5|Democratic Republic of the Congo|2020-05-25	Africa|hCoV-19/South Africa/KRISP-0526/2020|EPI ISL 498072|B.1.5.19|South Africa|2020-07-13	0.0005457640	Africa
Africa|hCoV-19/DRC/11624/2020|EPI ISL 527567|B.1.149|Democratic Republic of the Congo|2020-05-25	Africa|hCoV-19/South Africa/KRISP-0526/2020|EPI ISL 498072|B.1.5.19|South Africa|2020-07-13	0.0005455005	Africa
Africa|hCoV-19/DRC/11631/2020|EPI ISL 527568|B.1.149|Democratic Republic of the Congo|2020-05-25	Africa|hCoV-19/South Africa/KRISP-0526/2020|EPI ISL 498072|B.1.5.19|South Africa|2020-07-13	0.0005460589	Africa
Africa|hCoV-19/DRC/11632/2020|EPI ISL 527493|B.1|Democratic Republic of the Congo|2020-05-25	Africa|hCoV-19/South Africa/KRISP-0526/2020|EPI ISL 498072|B.1.5.19|South Africa|2020-07-13	0.0005806869	Africa
Africa|hCoV-19/DRC/11635/2020|EPI ISL 527540|B.1.214|Democratic Republic of the Congo|2020-05-25	Africa|hCoV-19/South Africa/KRISP-0526/2020|EPI ISL 498072|B.1.5.19|South Africa|2020-07-13	0.0005980131	Africa
Africa|hCoV-19/DRC/11640/2020|EPI ISL 527535|B.1.178|Democratic Republic of the Congo|2020-05-25	Africa|hCoV-19/South Africa/KRISP-0526/2020|EPI ISL 498072|B.1.5.19|South Africa|2020-07-13	0.0006627196	Africa
Africa|hCoV-19/DRC/11643/2020|EPI ISL 527520|B.1.5|Democratic Republic of the Congo|2020-05-25	Africa|hCoV-19/South Africa/KRISP-0526/2020|EPI ISL 498072|B.1.5.19|South Africa|2020-07-13	0.0005553493	Africa
Africa|hCoV-19/DRC/11648/2020|EPI ISL 527569|B.1.6|Democratic Republic of the Congo|2020-05-25	Africa|hCoV-19/South Africa/KRISP-0526/2020|EPI ISL 498072|B.1.5.19|South Africa|2020-07-13	0.0005774016	Africa
Africa|hCoV-19/DRC/11652/2020|EPI ISL 527570|B.1.149|Democratic Republic of the Congo|2020-05-25	Africa|hCoV-19/South Africa/KRISP-0526/2020|EPI ISL 498072|B.1.5.19|South Africa|2020-07-13	0.0005453498	Africa
Africa|hCoV-19/DRC/11653/2020|EPI ISL 527533|B.1.84|Democratic Republic of the Congo|2020-05-25	Africa|hCoV-19/South Africa/KRISP-0526/2020|EPI ISL 498072|B.1.5.19|South Africa|2020-07-13	0.0005238837	Africa
Africa|hCoV-19/DRC/11676/2020|EPI ISL 527531|B.1|Democratic Republic of the Congo|2020-05-26	Africa|hCoV-19/South Africa/KRISP-0526/2020|EPI ISL 498072|B.1.5.19|South Africa|2020-07-13	0.0007368021	Africa
Africa|hCoV-19/DRC/11677/2020|EPI ISL 527515|B.1.214|Democratic Republic of the Congo|2020-05-26	Africa|hCoV-19/South Africa/KRISP-0526/2020|EPI ISL 498072|B.1.5.19|South Africa|2020-07-13	0.0005543050	Africa
Africa|hCoV-19/DRC/11732/2020|EPI ISL 527536|B.1.214|Democratic Republic of the Congo|2020-05-26	Africa|hCoV-19/South Africa/KRISP-0526/2020|EPI ISL 498072|B.1.5.19|South Africa|2020-07-13	0.0004189198	Africa
Africa|hCoV-19/DRC/11733/2020|EPI ISL 527571|B.1.149|Democratic Republic of the Congo|2020-05-26	Africa|hCoV-19/South Africa/KRISP-0526/2020|EPI ISL 498072|B.1.5.19|South Africa|2020-07-13	0.0005425520	Africa
Africa|hCoV-19/DRC/11806/2020|EPI ISL 527572|B.1.214|Democratic Republic of the Congo|2020-05-26	Africa|hCoV-19/South Africa/KRISP-0526/2020|EPI ISL 498072|B.1.5.19|South Africa|2020-07-13	0.0006476450	Africa
Africa|hCoV-19/DRC/1234/2020|EPI ISL 429258|B.1.5|Democratic Republic of the Congo|2020-04-06	Africa|hCoV-19/South Africa/KRISP-0526/2020|EPI ISL 498072|B.1.5.19|South Africa|2020-07-13	0.0004642470	Africa
Africa|hCoV-19/DRC/1249/2020|EPI ISL 429259|B.1.5|Democratic Republic of the Congo|2020-04-06	Africa|hCoV-19/South Africa/KRISP-0526/2020|EPI ISL 498072|B.1.5.19|South Africa|2020-07-13	0.0004427027	Africa
Africa|hCoV-19/DRC/1319/2020|EPI ISL 431011|B.1.128|Democratic Republic of the Congo|2020-04-07	Africa|hCoV-19/South Africa/KRISP-0526/2020|EPI ISL 498072|B.1.5.19|South Africa|2020-07-13	0.0005442999	Africa
Africa|hCoV-19/DRC/1324/2020|EPI ISL 435033|B.1.128|Democratic Republic of the Congo|2020-04-07	Africa|hCoV-19/South Africa/KRISP-0526/2020|EPI ISL 498072|B.1.5.19|South Africa|2020-07-13	0.0005406222	Africa
Africa|hCoV-19/DRC/1326/2020|EPI ISL 435116|B.1|Democratic Republic of the Congo|2020-04-07	Africa|hCoV-19/South Africa/KRISP-0526/2020|EPI ISL 498072|B.1.5.19|South Africa|2020-07-13	0.0005192472	Africa
Africa|hCoV-19/DRC/1375/2020|EPI ISL 435117|B.1.1.1|Democratic Republic of the Congo|2020-04-07	Africa|hCoV-19/South Africa/KRISP-0526/2020|EPI ISL 498072|B.1.5.19|South Africa|2020-07-13	0.0004830444	Africa
Africa|hCoV-19/DRC/1376/2020|EPI ISL 431012|B.1.1.1|Democratic Republic of the Congo|2020-04-07	Africa|hCoV-19/South Africa/KRISP-0526/2020|EPI ISL 498072|B.1.5.19|South Africa|2020-07-13	0.0004447014	Africa
Africa|hCoV-19/DRC/1377/2020|EPI ISL 434678|B.1.1.1|Democratic Republic of the Congo|2020-04-07	Africa|hCoV-19/South Africa/KRISP-0526/2020|EPI ISL 498072|B.1.5.19|South Africa|2020-07-13	0.0004070564	Africa
Africa|hCoV-19/DRC/1378/2020|EPI ISL 435118|B.1.1.1|Democratic Republic of the Congo|2020-04-07	Africa|hCoV-19/South Africa/KRISP-0526/2020|EPI ISL 498072|B.1.5.19|South Africa|2020-07-13	0.0004433581	Africa
Africa|hCoV-19/DRC/1382/2020|EPI ISL 435113|B.1.1.1|Democratic Republic of the Congo|2020-04-07	Africa|hCoV-19/South Africa/KRISP-0526/2020|EPI ISL 498072|B.1.5.19|South Africa|2020-07-13	0.0004518411	Africa
Africa|hCoV-19/DRC/1397/2020|EPI ISL 434679|B.1.1.1|Democratic Republic of the Congo|2020-04-07	Africa|hCoV-19/South Africa/KRISP-0526/2020|EPI ISL 498072|B.1.5.19|South Africa|2020-07-13	0.0004437756	Africa
Africa|hCoV-19/DRC/1398/2020|EPI ISL 435114|B.1.1.1|Democratic Republic of the Congo|2020-04-07	Africa|hCoV-19/South Africa/KRISP-0526/2020|EPI ISL 498072|B.1.5.19|South Africa|2020-07-13	0.0004045591	Africa
Africa|hCoV-19/DRC/1422/2020|EPI ISL 434680|B.1.149|Democratic Republic of the Congo|2020-04-08	Africa|hCoV-19/South Africa/KRISP-0526/2020|EPI ISL 498072|B.1.5.19|South Africa|2020-07-13	0.0005515766	Africa
Africa|hCoV-19/DRC/1423/2020|EPI ISL 434710|B.1.149|Democratic Republic of the Congo|2020-04-08	Africa|hCoV-19/South Africa/KRISP-0526/2020|EPI ISL 498072|B.1.5.19|South Africa|2020-07-13	0.0005056885	Africa
Africa|hCoV-19/DRC/1486/2020|EPI ISL 434711|B.1|Democratic Republic of the Congo|2020-04-08	Africa|hCoV-19/South Africa/KRISP-0526/2020|EPI ISL 498072|B.1.5.19|South Africa|2020-07-13	0.0004890383	Africa
Africa|hCoV-19/DRC/1516/2020|EPI ISL 435032|B.1.5|Democratic Republic of the Congo|2020-04-09	Africa|hCoV-19/South Africa/KRISP-0526/2020|EPI ISL 498072|B.1.5.19|South Africa|2020-07-13	0.0004369894	Africa
Africa|hCoV-19/DRC/1565/2020|EPI ISL 434681|B.1|Democratic Republic of the Congo|2020-04-09	Africa|hCoV-19/South Africa/KRISP-0526/2020|EPI ISL 498072|B.1.5.19|South Africa|2020-07-13	0.0004802049	Africa
Africa|hCoV-19/DRC/158/2020|EPI ISL 417950|B.40|Democratic Republic of the Congo|2020-03-20	Africa|hCoV-19/South Africa/KRISP-0526/2020|EPI ISL 498072|B.1.5.19|South Africa|2020-07-13	0.0007734288	Africa
Africa|hCoV-19/DRC/1715/2020|EPI ISL 435156|B.1.84|Democratic Republic of the Congo|2020-04-10	Africa|hCoV-19/South Africa/KRISP-0526/2020|EPI ISL 498072|B.1.5.19|South Africa|2020-07-13	0.0005096016	Africa
Africa|hCoV-19/DRC/1767/2020|EPI ISL 435157|B.1.5|Democratic Republic of the Congo|2020-04-10	Africa|hCoV-19/South Africa/KRISP-0526/2020|EPI ISL 498072|B.1.5.19|South Africa|2020-07-13	0.0004556202	Africa
Africa|hCoV-19/DRC/1779/2020|EPI ISL 435158|C.14|Democratic Republic of the Congo|2020-04-10	Africa|hCoV-19/South Africa/KRISP-0526/2020|EPI ISL 498072|B.1.5.19|South Africa|2020-07-13	0.0005221986	Africa
Africa|hCoV-19/DRC/191/2020|EPI ISL 417955|B.1.128|Democratic Republic of the Congo|2020-03-21	Africa|hCoV-19/South Africa/KRISP-0526/2020|EPI ISL 498072|B.1.5.19|South Africa|2020-07-13	0.0005386823	Africa
Africa|hCoV-19/DRC/1952/2020|EPI ISL 435159|B.1.5|Democratic Republic of the Congo|2020-04-11	Africa|hCoV-19/South Africa/KRISP-0526/2020|EPI ISL 498072|B.1.5.19|South Africa|2020-07-13	0.0004504008	Africa
Africa|hCoV-19/DRC/1982/2020|EPI ISL 435160|B.1|Democratic Republic of the Congo|2020-04-12	Africa|hCoV-19/South Africa/KRISP-0526/2020|EPI ISL 498072|B.1.5.19|South Africa|2020-07-13	0.0004831825	Africa
Africa|hCoV-19/DRC/2047/2020|EPI ISL 435161|B.1.1.1|Democratic Republic of the Congo|2020-04-12	Africa|hCoV-19/South Africa/KRISP-0526/2020|EPI ISL 498072|B.1.5.19|South Africa|2020-07-13	0.0004112263	Africa
Africa|hCoV-19/DRC/2063/2020|EPI ISL 435162|B.1|Democratic Republic of the Congo|2020-04-12	Africa|hCoV-19/South Africa/KRISP-0526/2020|EPI ISL 498072|B.1.5.19|South Africa|2020-07-13	0.0004489499	Africa
Africa|hCoV-19/DRC/2120/2020|EPI ISL 435163|B.1.149|Democratic Republic of the Congo|2020-04-12	Africa|hCoV-19/South Africa/KRISP-0526/2020|EPI ISL 498072|B.1.5.19|South Africa|2020-07-13	0.0005092935	Africa
Africa|hCoV-19/DRC/2121/2020|EPI ISL 435164|B.1.149|Democratic Republic of the Congo|2020-04-12	Africa|hCoV-19/South Africa/KRISP-0526/2020|EPI ISL 498072|B.1.5.19|South Africa|2020-07-13	0.0005169802	Africa
Africa|hCoV-19/DRC/2122/2020|EPI ISL 435165|B.1.149|Democratic Republic of the Congo|2020-04-13	Africa|hCoV-19/South Africa/KRISP-0526/2020|EPI ISL 498072|B.1.5.19|South Africa|2020-07-13	0.0005963126	Africa
Africa|hCoV-19/DRC/2125/2020|EPI ISL 435166|B.1.149|Democratic Republic of the Congo|2020-04-13	Africa|hCoV-19/South Africa/KRISP-0526/2020|EPI ISL 498072|B.1.5.19|South Africa|2020-07-13	0.0005187501	Africa
Africa|hCoV-19/DRC/2128/2020|EPI ISL 435167|B.1|Democratic Republic of the Congo|2020-04-13	Africa|hCoV-19/South Africa/KRISP-0526/2020|EPI ISL 498072|B.1.5.19|South Africa|2020-07-13	0.0004584637	Africa
Africa|hCoV-19/DRC/2133/2020|EPI ISL 435168|B.1.128|Democratic Republic of the Congo|2020-04-13	Africa|hCoV-19/South Africa/KRISP-0526/2020|EPI ISL 498072|B.1.5.19|South Africa|2020-07-13	0.0005597533	Africa
Africa|hCoV-19/DRC/214/2020|EPI ISL 420030|B.1.6|Democratic Republic of the Congo|2020-03-21	Africa|hCoV-19/South Africa/KRISP-0526/2020|EPI ISL 498072|B.1.5.19|South Africa|2020-07-13	0.0004385622	Africa
Africa|hCoV-19/DRC/215/2020|EPI ISL 420031|B.1.1.1|Democratic Republic of the Congo|2020-03-21	Africa|hCoV-19/South Africa/KRISP-0526/2020|EPI ISL 498072|B.1.5.19|South Africa|2020-07-13	0.0004456680	Africa
Africa|hCoV-19/DRC/2169/2020|EPI ISL 436194|B.1.5|Democratic Republic of the Congo|2020-04-13	Africa|hCoV-19/South Africa/KRISP-0526/2020|EPI ISL 498072|B.1.5.19|South Africa|2020-07-13	0.0004896832	Africa
Africa|hCoV-19/DRC/2299/2020|EPI ISL 436412|B.1.5|Democratic Republic of the Congo|2020-04-14	Africa|hCoV-19/South Africa/KRISP-0526/2020|EPI ISL 498072|B.1.5.19|South Africa|2020-07-13	0.0005086495	Africa
Africa|hCoV-19/DRC/236/2020|EPI ISL 420032|B.1.128|Democratic Republic of the Congo|2020-03-22	Africa|hCoV-19/South Africa/KRISP-0526/2020|EPI ISL 498072|B.1.5.19|South Africa|2020-07-13	0.0005393414	Africa
Africa|hCoV-19/DRC/2363/2020|EPI ISL 437194|B.1.84|Democratic Republic of the Congo|2020-04-14	Africa|hCoV-19/South Africa/KRISP-0526/2020|EPI ISL 498072|B.1.5.19|South Africa|2020-07-13	0.0004746882	Africa
Africa|hCoV-19/DRC/2384/2020|EPI ISL 437196|B.1.149|Democratic Republic of the Congo|2020-04-14	Africa|hCoV-19/South Africa/KRISP-0526/2020|EPI ISL 498072|B.1.5.19|South Africa|2020-07-13	0.0005179976	Africa
Africa|hCoV-19/DRC/241/2020|EPI ISL 420033|B.1.1.75|Democratic Republic of the Congo|2020-03-22	Africa|hCoV-19/South Africa/KRISP-0526/2020|EPI ISL 498072|B.1.5.19|South Africa|2020-07-13	0.0003707458	Africa
Africa|hCoV-19/DRC/243/2020|EPI ISL 420034|B.1|Democratic Republic of the Congo|2020-03-22	Africa|hCoV-19/South Africa/KRISP-0526/2020|EPI ISL 498072|B.1.5.19|South Africa|2020-07-13	0.0004824718	Africa
Africa|hCoV-19/DRC/248/2020|EPI ISL 420035|B.1.5|Democratic Republic of the Congo|2020-03-22	Africa|hCoV-19/South Africa/KRISP-0526/2020|EPI ISL 498072|B.1.5.19|South Africa|2020-07-13	0.0004044638	Africa
Africa|hCoV-19/DRC/2496/2020|EPI ISL 437337|B.1.149|Democratic Republic of the Congo|2020-04-15	Africa|hCoV-19/South Africa/KRISP-0526/2020|EPI ISL 498072|B.1.5.19|South Africa|2020-07-13	0.0005378894	Africa
Africa|hCoV-19/DRC/2529/2020|EPI ISL 437338|B.1.178|Democratic Republic of the Congo|2020-04-15	Africa|hCoV-19/South Africa/KRISP-0526/2020|EPI ISL 498072|B.1.5.19|South Africa|2020-07-13	0.0005042610	Africa
Africa|hCoV-19/DRC/253/2020|EPI ISL 420838|B.1.5|Democratic Republic of the Congo|2020-03-22	Africa|hCoV-19/South Africa/KRISP-0526/2020|EPI ISL 498072|B.1.5.19|South Africa|2020-07-13	0.0004059412	Africa
Africa|hCoV-19/DRC/2536/2020|EPI ISL 437339|B.1|Democratic Republic of the Congo|2020-04-15	Africa|hCoV-19/South Africa/KRISP-0526/2020|EPI ISL 498072|B.1.5.19|South Africa|2020-07-13	0.0005042611	Africa
Africa|hCoV-19/DRC/254/2020|EPI ISL 420839|B.1|Democratic Republic of the Congo|2020-03-22	Africa|hCoV-19/South Africa/KRISP-0526/2020|EPI ISL 498072|B.1.5.19|South Africa|2020-07-13	0.0004773240	Africa
Africa|hCoV-19/DRC/2563/2020|EPI ISL 437340|B.1.9|Democratic Republic of the Congo|2020-04-15	Africa|hCoV-19/South Africa/KRISP-0526/2020|EPI ISL 498072|B.1.5.19|South Africa|2020-07-13	0.0007060509	Africa
Africa|hCoV-19/DRC/2580/2020|EPI ISL 437341|B.1.5|Democratic Republic of the Congo|2020-04-15	Africa|hCoV-19/South Africa/KRISP-0526/2020|EPI ISL 498072|B.1.5.19|South Africa|2020-07-13	0.0004394663	Africa
Africa|hCoV-19/DRC/2644/2020|EPI ISL 437342|B.1.84|Democratic Republic of the Congo|2020-04-15	Africa|hCoV-19/South Africa/KRISP-0526/2020|EPI ISL 498072|B.1.5.19|South Africa|2020-07-13	0.0005458350	Africa
Africa|hCoV-19/DRC/2670/2020|EPI ISL 437343|B.1.9|Democratic Republic of the Congo|2020-04-15	Africa|hCoV-19/South Africa/KRISP-0526/2020|EPI ISL 498072|B.1.5.19|South Africa|2020-07-13	0.0007397366	Africa
Africa|hCoV-19/DRC/2727/2020|EPI ISL 437344|B.1|Democratic Republic of the Congo|2020-04-16	Africa|hCoV-19/South Africa/KRISP-0526/2020|EPI ISL 498072|B.1.5.19|South Africa|2020-07-13	0.0004448793	Africa
Africa|hCoV-19/DRC/2728/2020|EPI ISL 437345|B.1.84|Democratic Republic of the Congo|2020-04-16	Africa|hCoV-19/South Africa/KRISP-0526/2020|EPI ISL 498072|B.1.5.19|South Africa|2020-07-13	0.0004820841	Africa
Africa|hCoV-19/DRC/2813/2020|EPI ISL 437346|C.14|Democratic Republic of the Congo|2020-04-16	Africa|hCoV-19/South Africa/KRISP-0526/2020|EPI ISL 498072|B.1.5.19|South Africa|2020-07-13	0.0005381605	Africa
Africa|hCoV-19/DRC/2819/2020|EPI ISL 437347|B.1|Democratic Republic of the Congo|2020-04-16	Africa|hCoV-19/South Africa/KRISP-0526/2020|EPI ISL 498072|B.1.5.19|South Africa|2020-07-13	0.0005495765	Africa
Africa|hCoV-19/DRC/2827/2020|EPI ISL 437348|B.1|Democratic Republic of the Congo|2020-04-16	Africa|hCoV-19/South Africa/KRISP-0526/2020|EPI ISL 498072|B.1.5.19|South Africa|2020-07-13	0.0004369703	Africa
Africa|hCoV-19/DRC/2855/2020|EPI ISL 437350|B.1|Democratic Republic of the Congo|2020-04-16	Africa|hCoV-19/South Africa/KRISP-0526/2020|EPI ISL 498072|B.1.5.19|South Africa|2020-07-13	0.0004706341	Africa
Africa|hCoV-19/DRC/2864/2020|EPI ISL 437351|B.1|Democratic Republic of the Congo|2020-04-16	Africa|hCoV-19/South Africa/KRISP-0526/2020|EPI ISL 498072|B.1.5.19|South Africa|2020-07-13	0.0004716280	Africa
Africa|hCoV-19/DRC/2904/2020|EPI ISL 437352|B.1|Democratic Republic of the Congo|2020-04-17	Africa|hCoV-19/South Africa/KRISP-0526/2020|EPI ISL 498072|B.1.5.19|South Africa|2020-07-13	0.0004706341	Africa
Africa|hCoV-19/DRC/2938/2020|EPI ISL 437353|B.1.275|Democratic Republic of the Congo|2020-04-17	Africa|hCoV-19/South Africa/KRISP-0526/2020|EPI ISL 498072|B.1.5.19|South Africa|2020-07-13	0.0006606720	Africa
Africa|hCoV-19/DRC/2939/2020|EPI ISL 437354|B.1|Democratic Republic of the Congo|2020-04-17	Africa|hCoV-19/South Africa/KRISP-0526/2020|EPI ISL 498072|B.1.5.19|South Africa|2020-07-13	0.0005726948	Africa
Africa|hCoV-19/DRC/2942/2020|EPI ISL 437355|B.1|Democratic Republic of the Congo|2020-04-17	Africa|hCoV-19/South Africa/KRISP-0526/2020|EPI ISL 498072|B.1.5.19|South Africa|2020-07-13	0.0005876829	Africa
Africa|hCoV-19/DRC/299/2020|EPI ISL 420840|B.4|Democratic Republic of the Congo|2020-03-20	Africa|hCoV-19/South Africa/KRISP-0526/2020|EPI ISL 498072|B.1.5.19|South Africa|2020-07-13	0.0009238132	Africa
Africa|hCoV-19/DRC/300/2020|EPI ISL 420841|A|Democratic Republic of the Congo|2020-03-22	Africa|hCoV-19/South Africa/KRISP-0526/2020|EPI ISL 498072|B.1.5.19|South Africa|2020-07-13	0.0007118400	Africa
Africa|hCoV-19/DRC/3041/2020|EPI ISL 437356|B.1|Democratic Republic of the Congo|2020-04-18	Africa|hCoV-19/South Africa/KRISP-0526/2020|EPI ISL 498072|B.1.5.19|South Africa|2020-07-13	0.0005401168	Africa
Africa|hCoV-19/DRC/307/2020|EPI ISL 420842|B.1.9|Democratic Republic of the Congo|2020-03	Africa|hCoV-19/South Africa/KRISP-0526/2020|EPI ISL 498072|B.1.5.19|South Africa|2020-07-13	0.0005542072	Africa
Africa|hCoV-19/DRC/3070/2020|EPI ISL 437357|B.1.214|Democratic Republic of the Congo|2020-04-18	Africa|hCoV-19/South Africa/KRISP-0526/2020|EPI ISL 498072|B.1.5.19|South Africa|2020-07-13	0.0005746636	Africa
Africa|hCoV-19/DRC/3089/2020|EPI ISL 437358|B.1.84|Democratic Republic of the Congo|2020-04-19	Africa|hCoV-19/South Africa/KRISP-0526/2020|EPI ISL 498072|B.1.5.19|South Africa|2020-07-13	0.0005048906	Africa
Africa|hCoV-19/DRC/3440/2020|EPI ISL 447597|B.1.84|Democratic Republic of the Congo|2020-04-22	Africa|hCoV-19/South Africa/KRISP-0526/2020|EPI ISL 498072|B.1.5.19|South Africa|2020-07-13	0.0005105782	Africa
Africa|hCoV-19/DRC/3451/2020|EPI ISL 447598|B.1.178|Democratic Republic of the Congo|2020-04-22	Africa|hCoV-19/South Africa/KRISP-0526/2020|EPI ISL 498072|B.1.5.19|South Africa|2020-07-13	0.0005450656	Africa
Africa|hCoV-19/DRC/3453/2020|EPI ISL 447599|B.1.84|Democratic Republic of the Congo|2020-04-22	Africa|hCoV-19/South Africa/KRISP-0526/2020|EPI ISL 498072|B.1.5.19|South Africa|2020-07-13	0.0005108912	Africa
Africa|hCoV-19/DRC/3481/2020|EPI ISL 447600|B.1|Democratic Republic of the Congo|2020-04-22	Africa|hCoV-19/South Africa/KRISP-0526/2020|EPI ISL 498072|B.1.5.19|South Africa|2020-07-13	0.0004542942	Africa
Africa|hCoV-19/DRC/3482/2020|EPI ISL 447601|B.1|Democratic Republic of the Congo|2020-04-22	Africa|hCoV-19/South Africa/KRISP-0526/2020|EPI ISL 498072|B.1.5.19|South Africa|2020-07-13	0.0004808217	Africa
Africa|hCoV-19/DRC/3483/2020|EPI ISL 447602|B.1|Democratic Republic of the Congo|2020-04-22	Africa|hCoV-19/South Africa/KRISP-0526/2020|EPI ISL 498072|B.1.5.19|South Africa|2020-07-13	0.0004535811	Africa
Africa|hCoV-19/DRC/3490/2020|EPI ISL 447603|B.1|Democratic Republic of the Congo|2020-04-22	Africa|hCoV-19/South Africa/KRISP-0526/2020|EPI ISL 498072|B.1.5.19|South Africa|2020-07-13	0.0004774999	Africa
Africa|hCoV-19/DRC/3504/2020|EPI ISL 447604|B.1.149|Democratic Republic of the Congo|2020-04-23	Africa|hCoV-19/South Africa/KRISP-0526/2020|EPI ISL 498072|B.1.5.19|South Africa|2020-07-13	0.0005239000	Africa
Africa|hCoV-19/DRC/352/2020|EPI ISL 420850|B.1.5|Democratic Republic of the Congo|2020-03	Africa|hCoV-19/South Africa/KRISP-0526/2020|EPI ISL 498072|B.1.5.19|South Africa|2020-07-13	0.0004769987	Africa
Africa|hCoV-19/DRC/353/2020|EPI ISL 420843|B.1.5|Democratic Republic of the Congo|2020-03	Africa|hCoV-19/South Africa/KRISP-0526/2020|EPI ISL 498072|B.1.5.19|South Africa|2020-07-13	0.0004088590	Africa
Africa|hCoV-19/DRC/355/2020|EPI ISL 420844|B.1|Democratic Republic of the Congo|2020-03	Africa|hCoV-19/South Africa/KRISP-0526/2020|EPI ISL 498072|B.1.5.19|South Africa|2020-07-13	0.0004385179	Africa
Africa|hCoV-19/DRC/3552/2020|EPI ISL 447605|B.1.84|Democratic Republic of the Congo|2020-04-23	Africa|hCoV-19/South Africa/KRISP-0526/2020|EPI ISL 498072|B.1.5.19|South Africa|2020-07-13	0.0005170126	Africa
Africa|hCoV-19/DRC/3595/2020|EPI ISL 447606|B.1.5|Democratic Republic of the Congo|2020-04-23	Africa|hCoV-19/South Africa/KRISP-0526/2020|EPI ISL 498072|B.1.5.19|South Africa|2020-07-13	0.0004756169	Africa
Africa|hCoV-19/DRC/3632/2020|EPI ISL 447607|B.1.5|Democratic Republic of the Congo|2020-04-23	Africa|hCoV-19/South Africa/KRISP-0526/2020|EPI ISL 498072|B.1.5.19|South Africa|2020-07-13	0.0004771193	Africa
Africa|hCoV-19/DRC/3633/2020|EPI ISL 447230|B.1.5|Democratic Republic of the Congo|2020-04-23	Africa|hCoV-19/South Africa/KRISP-0526/2020|EPI ISL 498072|B.1.5.19|South Africa|2020-07-13	0.0004816653	Africa
Africa|hCoV-19/DRC/3653/2020|EPI ISL 447231|B.1.128|Democratic Republic of the Congo|2020-04-23	Africa|hCoV-19/South Africa/KRISP-0526/2020|EPI ISL 498072|B.1.5.19|South Africa|2020-07-13	0.0006082308	Africa
Africa|hCoV-19/DRC/3659/2020|EPI ISL 447232|B.1.128|Democratic Republic of the Congo|2020-04-23	Africa|hCoV-19/South Africa/KRISP-0526/2020|EPI ISL 498072|B.1.5.19|South Africa|2020-07-13	0.0006087864	Africa
Africa|hCoV-19/DRC/3661/2020|EPI ISL 447233|B.1.128|Democratic Republic of the Congo|2020-04-23	Africa|hCoV-19/South Africa/KRISP-0526/2020|EPI ISL 498072|B.1.5.19|South Africa|2020-07-13	0.0006139768	Africa
Africa|hCoV-19/DRC/3662/2020|EPI ISL 447234|B.1.128|Democratic Republic of the Congo|2020-04-23	Africa|hCoV-19/South Africa/KRISP-0526/2020|EPI ISL 498072|B.1.5.19|South Africa|2020-07-13	0.0006135165	Africa
Africa|hCoV-19/DRC/3664/2020|EPI ISL 447235|B.1.128|Democratic Republic of the Congo|2020-04-23	Africa|hCoV-19/South Africa/KRISP-0526/2020|EPI ISL 498072|B.1.5.19|South Africa|2020-07-13	0.0006136211	Africa
Africa|hCoV-19/DRC/3683/2020|EPI ISL 447236|B.1.5|Democratic Republic of the Congo|2020-04-24	Africa|hCoV-19/South Africa/KRISP-0526/2020|EPI ISL 498072|B.1.5.19|South Africa|2020-07-13	0.0005112375	Africa
Africa|hCoV-19/DRC/3688/2020|EPI ISL 447237|B.1.128|Democratic Republic of the Congo|2020-04-24	Africa|hCoV-19/South Africa/KRISP-0526/2020|EPI ISL 498072|B.1.5.19|South Africa|2020-07-13	0.0006115991	Africa
Africa|hCoV-19/DRC/376/2020|EPI ISL 420851|B.1.6|Democratic Republic of the Congo|2020-03-25	Africa|hCoV-19/South Africa/KRISP-0526/2020|EPI ISL 498072|B.1.5.19|South Africa|2020-07-13	0.0005093525	Africa
Africa|hCoV-19/DRC/3764/2020|EPI ISL 447238|B.1.84|Democratic Republic of the Congo|2020-04-24	Africa|hCoV-19/South Africa/KRISP-0526/2020|EPI ISL 498072|B.1.5.19|South Africa|2020-07-13	0.0005445666	Africa
Africa|hCoV-19/DRC/3768/2020|EPI ISL 447239|B.1.84|Democratic Republic of the Congo|2020-04-24	Africa|hCoV-19/South Africa/KRISP-0526/2020|EPI ISL 498072|B.1.5.19|South Africa|2020-07-13	0.0005109137	Africa
Africa|hCoV-19/DRC/3778/2020|EPI ISL 447240|B.1.128|Democratic Republic of the Congo|2020-04-24	Africa|hCoV-19/South Africa/KRISP-0526/2020|EPI ISL 498072|B.1.5.19|South Africa|2020-07-13	0.0006104170	Africa
Africa|hCoV-19/DRC/3787/2020|EPI ISL 447241|B.1|Democratic Republic of the Congo|2020-04-24	Africa|hCoV-19/South Africa/KRISP-0526/2020|EPI ISL 498072|B.1.5.19|South Africa|2020-07-13	0.0004855451	Africa
Africa|hCoV-19/DRC/3791/2020|EPI ISL 447242|B.1|Democratic Republic of the Congo|2020-04-24	Africa|hCoV-19/South Africa/KRISP-0526/2020|EPI ISL 498072|B.1.5.19|South Africa|2020-07-13	0.0005271843	Africa
Africa|hCoV-19/DRC/3803/2020|EPI ISL 447243|B.1|Democratic Republic of the Congo|2020-04-24	Africa|hCoV-19/South Africa/KRISP-0526/2020|EPI ISL 498072|B.1.5.19|South Africa|2020-07-13	0.0004533754	Africa
Africa|hCoV-19/DRC/3806/2020|EPI ISL 447244|B.1|Democratic Republic of the Congo|2020-04-24	Africa|hCoV-19/South Africa/KRISP-0526/2020|EPI ISL 498072|B.1.5.19|South Africa|2020-07-13	0.0004533439	Africa
Africa|hCoV-19/DRC/3827/2020|EPI ISL 447245|B.1|Democratic Republic of the Congo|2020-04-24	Africa|hCoV-19/South Africa/KRISP-0526/2020|EPI ISL 498072|B.1.5.19|South Africa|2020-07-13	0.0005793865	Africa
Africa|hCoV-19/DRC/3829/2020|EPI ISL 447246|B.1|Democratic Republic of the Congo|2020-04-24	Africa|hCoV-19/South Africa/KRISP-0526/2020|EPI ISL 498072|B.1.5.19|South Africa|2020-07-13	0.0005460382	Africa
Africa|hCoV-19/DRC/3834/2020|EPI ISL 447247|A|Democratic Republic of the Congo|2020-04-25	Africa|hCoV-19/South Africa/KRISP-0526/2020|EPI ISL 498072|B.1.5.19|South Africa|2020-07-13	0.0007889764	Africa
Africa|hCoV-19/DRC/3837/2020|EPI ISL 447248|B.1.128|Democratic Republic of the Congo|2020-04-25	Africa|hCoV-19/South Africa/KRISP-0526/2020|EPI ISL 498072|B.1.5.19|South Africa|2020-07-13	0.0006132237	Africa
Africa|hCoV-19/DRC/3841/2020|EPI ISL 447249|B.1.128|Democratic Republic of the Congo|2020-04-25	Africa|hCoV-19/South Africa/KRISP-0526/2020|EPI ISL 498072|B.1.5.19|South Africa|2020-07-13	0.0006458159	Africa
Africa|hCoV-19/DRC/3842/2020|EPI ISL 471396|B.1.128|Democratic Republic of the Congo|2020-04-25	Africa|hCoV-19/South Africa/KRISP-0526/2020|EPI ISL 498072|B.1.5.19|South Africa|2020-07-13	0.0006388250	Africa
Africa|hCoV-19/DRC/3846/2020|EPI ISL 471397|B.1.84|Democratic Republic of the Congo|2020-04-25	Africa|hCoV-19/South Africa/KRISP-0526/2020|EPI ISL 498072|B.1.5.19|South Africa|2020-07-13	0.0005715075	Africa
Africa|hCoV-19/DRC/3937/2020|EPI ISL 471398|B.1|Democratic Republic of the Congo|2020-04-25	Africa|hCoV-19/South Africa/KRISP-0526/2020|EPI ISL 498072|B.1.5.19|South Africa|2020-07-13	0.0005378785	Africa
Africa|hCoV-19/DRC/3941/2020|EPI ISL 471399|B.1.128|Democratic Republic of the Congo|2020-04-25	Africa|hCoV-19/South Africa/KRISP-0526/2020|EPI ISL 498072|B.1.5.19|South Africa|2020-07-13	0.0006120915	Africa
Africa|hCoV-19/DRC/3947/2020|EPI ISL 471400|B.1.214|Democratic Republic of the Congo|2020-04-25	Africa|hCoV-19/South Africa/KRISP-0526/2020|EPI ISL 498072|B.1.5.19|South Africa|2020-07-13	0.0006387843	Africa
Africa|hCoV-19/DRC/3949/2020|EPI ISL 471401|B.1.84|Democratic Republic of the Congo|2020-04-26	Africa|hCoV-19/South Africa/KRISP-0526/2020|EPI ISL 498072|B.1.5.19|South Africa|2020-07-13	0.0004743665	Africa
Africa|hCoV-19/DRC/396/2020|EPI ISL 420852|B.1.6|Democratic Republic of the Congo|2020-03-26	Africa|hCoV-19/South Africa/KRISP-0526/2020|EPI ISL 498072|B.1.5.19|South Africa|2020-07-13	0.0004749184	Africa
Africa|hCoV-19/DRC/397/2020|EPI ISL 420845|B.1.6|Democratic Republic of the Congo|2020-03-26	Africa|hCoV-19/South Africa/KRISP-0526/2020|EPI ISL 498072|B.1.5.19|South Africa|2020-07-13	0.0004713217	Africa
Africa|hCoV-19/DRC/400/2020|EPI ISL 420846|B.1.5|Democratic Republic of the Congo|2020-03	Africa|hCoV-19/South Africa/KRISP-0526/2020|EPI ISL 498072|B.1.5.19|South Africa|2020-07-13	0.0004388879	Africa
Africa|hCoV-19/DRC/4012/2020|EPI ISL 471402|B.1|Democratic Republic of the Congo|2020-04-26	Africa|hCoV-19/South Africa/KRISP-0526/2020|EPI ISL 498072|B.1.5.19|South Africa|2020-07-13	0.0006051642	Africa
Africa|hCoV-19/DRC/402/2020|EPI ISL 420853|B.1|Democratic Republic of the Congo|2020-03-26	Africa|hCoV-19/South Africa/KRISP-0526/2020|EPI ISL 498072|B.1.5.19|South Africa|2020-07-13	0.0004936882	Africa
Africa|hCoV-19/DRC/4020/2020|EPI ISL 471403|B.1.5|Democratic Republic of the Congo|2020-04-26	Africa|hCoV-19/South Africa/KRISP-0526/2020|EPI ISL 498072|B.1.5.19|South Africa|2020-07-13	0.0005379015	Africa
Africa|hCoV-19/DRC/4026/2020|EPI ISL 471404|B.1.84|Democratic Republic of the Congo|2020-04-27	Africa|hCoV-19/South Africa/KRISP-0526/2020|EPI ISL 498072|B.1.5.19|South Africa|2020-07-13	0.0005065322	Africa
Africa|hCoV-19/DRC/4060/2020|EPI ISL 471405|B.1|Democratic Republic of the Congo|2020-04-27	Africa|hCoV-19/South Africa/KRISP-0526/2020|EPI ISL 498072|B.1.5.19|South Africa|2020-07-13	0.0005389345	Africa
Africa|hCoV-19/DRC/4075/2020|EPI ISL 471406|B.1.214|Democratic Republic of the Congo|2020-04-27	Africa|hCoV-19/South Africa/KRISP-0526/2020|EPI ISL 498072|B.1.5.19|South Africa|2020-07-13	0.0006104436	Africa
Africa|hCoV-19/DRC/4084/2020|EPI ISL 471407|B.1.214|Democratic Republic of the Congo|2020-04-27	Africa|hCoV-19/South Africa/KRISP-0526/2020|EPI ISL 498072|B.1.5.19|South Africa|2020-07-13	0.0006394292	Africa
Africa|hCoV-19/DRC/4132/2020|EPI ISL 471408|B.1|Democratic Republic of the Congo|2020-04-27	Africa|hCoV-19/South Africa/KRISP-0526/2020|EPI ISL 498072|B.1.5.19|South Africa|2020-07-13	0.0005714940	Africa
Africa|hCoV-19/DRC/4141/2020|EPI ISL 471409|B.1.128|Democratic Republic of the Congo|2020-04-27	Africa|hCoV-19/South Africa/KRISP-0526/2020|EPI ISL 498072|B.1.5.19|South Africa|2020-07-13	0.0006051642	Africa
Africa|hCoV-19/DRC/4145/2020|EPI ISL 471410|B.1|Democratic Republic of the Congo|2020-04-27	Africa|hCoV-19/South Africa/KRISP-0526/2020|EPI ISL 498072|B.1.5.19|South Africa|2020-07-13	0.0005042509	Africa
Africa|hCoV-19/DRC/4194/2020|EPI ISL 471414|B.1.5|Democratic Republic of the Congo|2020-04-28	Africa|hCoV-19/South Africa/KRISP-0526/2020|EPI ISL 498072|B.1.5.19|South Africa|2020-07-13	0.0005378659	Africa
Africa|hCoV-19/DRC/4250/2020|EPI ISL 471415|B.1.1.1|Democratic Republic of the Congo|2020-04-28	Africa|hCoV-19/South Africa/KRISP-0526/2020|EPI ISL 498072|B.1.5.19|South Africa|2020-07-13	0.0005042171	Africa
Africa|hCoV-19/DRC/4279/2020|EPI ISL 514114|B.1|Democratic Republic of the Congo|2020-04-28	Africa|hCoV-19/South Africa/KRISP-0526/2020|EPI ISL 498072|B.1.5.19|South Africa|2020-07-13	0.0005453312	Africa
Africa|hCoV-19/DRC/4282/2020|EPI ISL 514103|B.1.128|Democratic Republic of the Congo|2020-04-08	Africa|hCoV-19/South Africa/KRISP-0526/2020|EPI ISL 498072|B.1.5.19|South Africa|2020-07-13	0.0005794994	Africa
Africa|hCoV-19/DRC/4284/2020|EPI ISL 514115|B.1.128|Democratic Republic of the Congo|2020-04-28	Africa|hCoV-19/South Africa/KRISP-0526/2020|EPI ISL 498072|B.1.5.19|South Africa|2020-07-13	0.0005794402	Africa
Africa|hCoV-19/DRC/431/2020|EPI ISL 420847|B.1.147|Democratic Republic of the Congo|2020-03-26	Africa|hCoV-19/South Africa/KRISP-0526/2020|EPI ISL 498072|B.1.5.19|South Africa|2020-07-13	0.0004713171	Africa
Africa|hCoV-19/DRC/4418/2020|EPI ISL 496506|B.1.128|Democratic Republic of the Congo|2020-04-29	Africa|hCoV-19/South Africa/KRISP-0526/2020|EPI ISL 498072|B.1.5.19|South Africa|2020-07-13	0.0006135793	Africa
Africa|hCoV-19/DRC/4422/2020|EPI ISL 496507|B.1.128|Democratic Republic of the Congo|2020-04-29	Africa|hCoV-19/South Africa/KRISP-0526/2020|EPI ISL 498072|B.1.5.19|South Africa|2020-07-13	0.0005860506	Africa
Africa|hCoV-19/DRC/4427/2020|EPI ISL 496508|B.1.128|Democratic Republic of the Congo|2020-04-29	Africa|hCoV-19/South Africa/KRISP-0526/2020|EPI ISL 498072|B.1.5.19|South Africa|2020-07-13	0.0005913085	Africa
Africa|hCoV-19/DRC/4429/2020|EPI ISL 513589|B.1.128|Democratic Republic of the Congo|2020-04-29	Africa|hCoV-19/South Africa/KRISP-0526/2020|EPI ISL 498072|B.1.5.19|South Africa|2020-07-13	0.0005913496	Africa
Africa|hCoV-19/DRC/4430/2020|EPI ISL 496509|B.1.128|Democratic Republic of the Congo|2020-04-29	Africa|hCoV-19/South Africa/KRISP-0526/2020|EPI ISL 498072|B.1.5.19|South Africa|2020-07-13	0.0005799931	Africa
Africa|hCoV-19/DRC/4437/2020|EPI ISL 513590|B.1.128|Democratic Republic of the Congo|2020-05-02	Africa|hCoV-19/South Africa/KRISP-0526/2020|EPI ISL 498072|B.1.5.19|South Africa|2020-07-13	0.0006262568	Africa
Africa|hCoV-19/DRC/4442/2020|EPI ISL 496510|B.1.128|Democratic Republic of the Congo|2020-04-29	Africa|hCoV-19/South Africa/KRISP-0526/2020|EPI ISL 498072|B.1.5.19|South Africa|2020-07-13	0.0005865962	Africa
Africa|hCoV-19/DRC/4444/2020|EPI ISL 514104|B.1.128|Democratic Republic of the Congo|2020-04-29	Africa|hCoV-19/South Africa/KRISP-0526/2020|EPI ISL 498072|B.1.5.19|South Africa|2020-07-13	0.0005776289	Africa
Africa|hCoV-19/DRC/445/2020|EPI ISL 420848|B.1|Democratic Republic of the Congo|2020-03	Africa|hCoV-19/South Africa/KRISP-0526/2020|EPI ISL 498072|B.1.5.19|South Africa|2020-07-13	0.0004546532	Africa
Africa|hCoV-19/DRC/4501/2020|EPI ISL 513591|B.1.5|Democratic Republic of the Congo|2020-05-30	Africa|hCoV-19/South Africa/KRISP-0526/2020|EPI ISL 498072|B.1.5.19|South Africa|2020-07-13	0.0004870694	Africa
Africa|hCoV-19/DRC/4516/2020|EPI ISL 487192|B.1.1.275|Democratic Republic of the Congo|2020-04-28	Africa|hCoV-19/South Africa/KRISP-0526/2020|EPI ISL 498072|B.1.5.19|South Africa|2020-07-13	0.0003398832	Africa
Africa|hCoV-19/DRC/4524/2020|EPI ISL 513597|A|Democratic Republic of the Congo|2020-04-30	Africa|hCoV-19/South Africa/KRISP-0526/2020|EPI ISL 498072|B.1.5.19|South Africa|2020-07-13	0.0007806413	Africa
Africa|hCoV-19/DRC/4541/2020|EPI ISL 513598|B.1|Democratic Republic of the Congo|2020-04-30	Africa|hCoV-19/South Africa/KRISP-0526/2020|EPI ISL 498072|B.1.5.19|South Africa|2020-07-13	0.0005715935	Africa
Africa|hCoV-19/DRC/4551/2020|EPI ISL 513599|B.1.178|Democratic Republic of the Congo|2020-04-30	Africa|hCoV-19/South Africa/KRISP-0526/2020|EPI ISL 498072|B.1.5.19|South Africa|2020-07-13	0.0006174233	Africa
Africa|hCoV-19/DRC/4561/2020|EPI ISL 513600|B.1|Democratic Republic of the Congo|2020-04-30	Africa|hCoV-19/South Africa/KRISP-0526/2020|EPI ISL 498072|B.1.5.19|South Africa|2020-07-13	0.0005378656	Africa
Africa|hCoV-19/DRC/4562/2020|EPI ISL 513601|B.1.214|Democratic Republic of the Congo|2020-04-30	Africa|hCoV-19/South Africa/KRISP-0526/2020|EPI ISL 498072|B.1.5.19|South Africa|2020-07-13	0.0005378785	Africa
Africa|hCoV-19/DRC/4568/2020|EPI ISL 513602|B.1|Democratic Republic of the Congo|2020-04-30	Africa|hCoV-19/South Africa/KRISP-0526/2020|EPI ISL 498072|B.1.5.19|South Africa|2020-07-13	0.0005435475	Africa
Africa|hCoV-19/DRC/4578/2020|EPI ISL 513603|B.1|Democratic Republic of the Congo|2020-04-30	Africa|hCoV-19/South Africa/KRISP-0526/2020|EPI ISL 498072|B.1.5.19|South Africa|2020-07-13	0.0005812226	Africa
Africa|hCoV-19/DRC/4613/2020|EPI ISL 513604|B.1.214|Democratic Republic of the Congo|2020-04-30	Africa|hCoV-19/South Africa/KRISP-0526/2020|EPI ISL 498072|B.1.5.19|South Africa|2020-07-13	0.0005766241	Africa
Africa|hCoV-19/DRC/4614/2020|EPI ISL 513605|B.1|Democratic Republic of the Congo|2020-04-30	Africa|hCoV-19/South Africa/KRISP-0526/2020|EPI ISL 498072|B.1.5.19|South Africa|2020-07-13	0.0006724451	Africa
Africa|hCoV-19/DRC/4631/2020|EPI ISL 513606|B.1.5|Democratic Republic of the Congo|2020-04-30	Africa|hCoV-19/South Africa/KRISP-0526/2020|EPI ISL 498072|B.1.5.19|South Africa|2020-07-13	0.0006724905	Africa
Africa|hCoV-19/DRC/4633/2020|EPI ISL 513607|B.1.128|Democratic Republic of the Congo|2020-04-30	Africa|hCoV-19/South Africa/KRISP-0526/2020|EPI ISL 498072|B.1.5.19|South Africa|2020-07-13	0.0006388251	Africa
Africa|hCoV-19/DRC/4642/2020|EPI ISL 513608|B.1.128|Democratic Republic of the Congo|2020-04-30	Africa|hCoV-19/South Africa/KRISP-0526/2020|EPI ISL 498072|B.1.5.19|South Africa|2020-07-13	0.0006387973	Africa
Africa|hCoV-19/DRC/4647/2020|EPI ISL 513609|B.1.128|Democratic Republic of the Congo|2020-04-30	Africa|hCoV-19/South Africa/KRISP-0526/2020|EPI ISL 498072|B.1.5.19|South Africa|2020-07-13	0.0006051642	Africa
Africa|hCoV-19/DRC/4653/2020|EPI ISL 513610|B.1.128|Democratic Republic of the Congo|2020-04-30	Africa|hCoV-19/South Africa/KRISP-0526/2020|EPI ISL 498072|B.1.5.19|South Africa|2020-07-13	0.0006388617	Africa
Africa|hCoV-19/DRC/4681/2020|EPI ISL 514116|B.1.128|Democratic Republic of the Congo|2020-04-30	Africa|hCoV-19/South Africa/KRISP-0526/2020|EPI ISL 498072|B.1.5.19|South Africa|2020-07-13	0.0005865962	Africa
Africa|hCoV-19/DRC/4683/2020|EPI ISL 514105|B.1.5|Democratic Republic of the Congo|2020-04-30	Africa|hCoV-19/South Africa/KRISP-0526/2020|EPI ISL 498072|B.1.5.19|South Africa|2020-07-13	0.0006194267	Africa
Africa|hCoV-19/DRC/4685/2020|EPI ISL 514106|B.1.128|Democratic Republic of the Congo|2020-04-30	Africa|hCoV-19/South Africa/KRISP-0526/2020|EPI ISL 498072|B.1.5.19|South Africa|2020-07-13	0.0006470779	Africa
Africa|hCoV-19/DRC/4690/2020|EPI ISL 514117|B.1.128|Democratic Republic of the Congo|2020-04-30	Africa|hCoV-19/South Africa/KRISP-0526/2020|EPI ISL 498072|B.1.5.19|South Africa|2020-07-13	0.0006139140	Africa
Africa|hCoV-19/DRC/4693/2020|EPI ISL 514118|B.1.128|Democratic Republic of the Congo|2020-04-30	Africa|hCoV-19/South Africa/KRISP-0526/2020|EPI ISL 498072|B.1.5.19|South Africa|2020-07-13	0.0006126605	Africa
Africa|hCoV-19/DRC/4694/2020|EPI ISL 514107|B.1.128|Democratic Republic of the Congo|2020-04-30	Africa|hCoV-19/South Africa/KRISP-0526/2020|EPI ISL 498072|B.1.5.19|South Africa|2020-07-13	0.0006198959	Africa
Africa|hCoV-19/DRC/4720/2020|EPI ISL 514108|B.1.84|Democratic Republic of the Congo|2020-05-01	Africa|hCoV-19/South Africa/KRISP-0526/2020|EPI ISL 498072|B.1.5.19|South Africa|2020-07-13	0.0005424418	Africa
Africa|hCoV-19/DRC/4785/2020|EPI ISL 514119|B.1.84|Democratic Republic of the Congo|2020-05-01	Africa|hCoV-19/South Africa/KRISP-0526/2020|EPI ISL 498072|B.1.5.19|South Africa|2020-07-13	0.0006808313	Africa
Africa|hCoV-19/DRC/5019/2020|EPI ISL 496511|B.1|Democratic Republic of the Congo|2020-05-02	Africa|hCoV-19/South Africa/KRISP-0526/2020|EPI ISL 498072|B.1.5.19|South Africa|2020-07-13	0.0006038947	Africa
Africa|hCoV-19/DRC/5094/2020|EPI ISL 496491|B.1.84|Democratic Republic of the Congo|2020-05-02	Africa|hCoV-19/South Africa/KRISP-0526/2020|EPI ISL 498072|B.1.5.19|South Africa|2020-07-13	0.0005511876	Africa
Africa|hCoV-19/DRC/5186/2020|EPI ISL 496512|B.1|Democratic Republic of the Congo|2020-05-03	Africa|hCoV-19/South Africa/KRISP-0526/2020|EPI ISL 498072|B.1.5.19|South Africa|2020-07-13	0.0005861025	Africa
Africa|hCoV-19/DRC/5187/2020|EPI ISL 513619|B.1|Democratic Republic of the Congo|2020-05-03	Africa|hCoV-19/South Africa/KRISP-0526/2020|EPI ISL 498072|B.1.5.19|South Africa|2020-07-13	0.0005787612	Africa
Africa|hCoV-19/DRC/5205/2020|EPI ISL 487365|B.1.1.275|Democratic Republic of the Congo|2020-05-01	Africa|hCoV-19/South Africa/KRISP-0526/2020|EPI ISL 498072|B.1.5.19|South Africa|2020-07-13	0.0003800041	Africa
Africa|hCoV-19/DRC/521/2020|EPI ISL 420854|B.1.5|Democratic Republic of the Congo|2020-03-25	Africa|hCoV-19/South Africa/KRISP-0526/2020|EPI ISL 498072|B.1.5.19|South Africa|2020-07-13	0.0004057352	Africa
Africa|hCoV-19/DRC/5210/2020|EPI ISL 487369|B.1.1.275|Democratic Republic of the Congo|2020-05-01	Africa|hCoV-19/South Africa/KRISP-0526/2020|EPI ISL 498072|B.1.5.19|South Africa|2020-07-13	0.0003786923	Africa
Africa|hCoV-19/DRC/523/2020|EPI ISL 420849|B.1.1.1|Democratic Republic of the Congo|2020-03-28	Africa|hCoV-19/South Africa/KRISP-0526/2020|EPI ISL 498072|B.1.5.19|South Africa|2020-07-13	0.0004045047	Africa
Africa|hCoV-19/DRC/5240/2020|EPI ISL 496492|B.1|Democratic Republic of the Congo|2020-05-03	Africa|hCoV-19/South Africa/KRISP-0526/2020|EPI ISL 498072|B.1.5.19|South Africa|2020-07-13	0.0004775309	Africa
Africa|hCoV-19/DRC/5377/2020|EPI ISL 496513|B.1|Democratic Republic of the Congo|2020-05-04	Africa|hCoV-19/South Africa/KRISP-0526/2020|EPI ISL 498072|B.1.5.19|South Africa|2020-07-13	0.0005457534	Africa
Africa|hCoV-19/DRC/5538/2020|EPI ISL 514120|B.1|Democratic Republic of the Congo|2020-05-05	Africa|hCoV-19/South Africa/KRISP-0526/2020|EPI ISL 498072|B.1.5.19|South Africa|2020-07-13	0.0004899674	Africa
Africa|hCoV-19/DRC/5651/2020|EPI ISL 496493|B.1.1.1|Democratic Republic of the Congo|2020-05-06	Africa|hCoV-19/South Africa/KRISP-0526/2020|EPI ISL 498072|B.1.5.19|South Africa|2020-07-13	0.0004522290	Africa
Africa|hCoV-19/DRC/5705/2020|EPI ISL 496494|B.1.84|Democratic Republic of the Congo|2020-05-06	Africa|hCoV-19/South Africa/KRISP-0526/2020|EPI ISL 498072|B.1.5.19|South Africa|2020-07-13	0.0005312670	Africa
Africa|hCoV-19/DRC/5735/2020|EPI ISL 496495|B.1.214|Democratic Republic of the Congo|2020-05-06	Africa|hCoV-19/South Africa/KRISP-0526/2020|EPI ISL 498072|B.1.5.19|South Africa|2020-07-13	0.0005253089	Africa
Africa|hCoV-19/DRC/5815/2020|EPI ISL 495629|B.1.214|Democratic Republic of the Congo|2020-05-06	Africa|hCoV-19/South Africa/KRISP-0526/2020|EPI ISL 498072|B.1.5.19|South Africa|2020-07-13	0.0005957360	Africa
Africa|hCoV-19/DRC/5907/2020|EPI ISL 496496|B.1.84|Democratic Republic of the Congo|2020-05-07	Africa|hCoV-19/South Africa/KRISP-0526/2020|EPI ISL 498072|B.1.5.19|South Africa|2020-07-13	0.0006375091	Africa
Africa|hCoV-19/DRC/5913/2020|EPI ISL 496497|B.1|Democratic Republic of the Congo|2020-05-07	Africa|hCoV-19/South Africa/KRISP-0526/2020|EPI ISL 498072|B.1.5.19|South Africa|2020-07-13	0.0006202225	Africa
Africa|hCoV-19/DRC/5927/2020|EPI ISL 496498|B.1.9|Democratic Republic of the Congo|2020-05-07	Africa|hCoV-19/South Africa/KRISP-0526/2020|EPI ISL 498072|B.1.5.19|South Africa|2020-07-13	0.0007929900	Africa
Africa|hCoV-19/DRC/5957/2020|EPI ISL 496499|B.1.5|Democratic Republic of the Congo|2020-05-07	Africa|hCoV-19/South Africa/KRISP-0526/2020|EPI ISL 498072|B.1.5.19|South Africa|2020-07-13	0.0004424316	Africa
Africa|hCoV-19/DRC/5964/2020|EPI ISL 496500|B.1.178|Democratic Republic of the Congo|2020-05-07	Africa|hCoV-19/South Africa/KRISP-0526/2020|EPI ISL 498072|B.1.5.19|South Africa|2020-07-13	0.0004650174	Africa
Africa|hCoV-19/DRC/5996/2020|EPI ISL 496514|B.1.84|Democratic Republic of the Congo|2020-05-08	Africa|hCoV-19/South Africa/KRISP-0526/2020|EPI ISL 498072|B.1.5.19|South Africa|2020-07-13	0.0005514913	Africa
Africa|hCoV-19/DRC/6026/2020|EPI ISL 513622|B.1.1.1|Democratic Republic of the Congo|2020-05-08	Africa|hCoV-19/South Africa/KRISP-0526/2020|EPI ISL 498072|B.1.5.19|South Africa|2020-07-13	0.0005181538	Africa
Africa|hCoV-19/DRC/6143/2020|EPI ISL 496515|B.1|Democratic Republic of the Congo|2020-05-08	Africa|hCoV-19/South Africa/KRISP-0526/2020|EPI ISL 498072|B.1.5.19|South Africa|2020-07-13	0.0005220587	Africa
Africa|hCoV-19/DRC/6151/2020|EPI ISL 513620|B.1.214|Democratic Republic of the Congo|2020-05-08	Africa|hCoV-19/South Africa/KRISP-0526/2020|EPI ISL 498072|B.1.5.19|South Africa|2020-07-13	0.0005818528	Africa
Africa|hCoV-19/DRC/6163/2020|EPI ISL 513623|B.1.214|Democratic Republic of the Congo|2020-05-08	Africa|hCoV-19/South Africa/KRISP-0526/2020|EPI ISL 498072|B.1.5.19|South Africa|2020-07-13	0.0005887434	Africa
Africa|hCoV-19/DRC/6203/2020|EPI ISL 514109|B.1|Democratic Republic of the Congo|2020-05-09	Africa|hCoV-19/South Africa/KRISP-0526/2020|EPI ISL 498072|B.1.5.19|South Africa|2020-07-13	0.0006828970	Africa
Africa|hCoV-19/DRC/6209/2020|EPI ISL 514110|B.1.84|Democratic Republic of the Congo|2020-05-09	Africa|hCoV-19/South Africa/KRISP-0526/2020|EPI ISL 498072|B.1.5.19|South Africa|2020-07-13	0.0005112794	Africa
Africa|hCoV-19/DRC/6227/2020|EPI ISL 514121|B.1.84|Democratic Republic of the Congo|2020-05-09	Africa|hCoV-19/South Africa/KRISP-0526/2020|EPI ISL 498072|B.1.5.19|South Africa|2020-07-13	0.0005119599	Africa
Africa|hCoV-19/DRC/6313/2020|EPI ISL 496516|B.1.84|Democratic Republic of the Congo|2020-05-09	Africa|hCoV-19/South Africa/KRISP-0526/2020|EPI ISL 498072|B.1.5.19|South Africa|2020-07-13	0.0006407606	Africa
Africa|hCoV-19/DRC/6338/2020|EPI ISL 495630|B.1|Democratic Republic of the Congo|2020-05-09	Africa|hCoV-19/South Africa/KRISP-0526/2020|EPI ISL 498072|B.1.5.19|South Africa|2020-07-13	0.0005629946	Africa
Africa|hCoV-19/DRC/6341/2020|EPI ISL 495631|B.1|Democratic Republic of the Congo|2020-05-09	Africa|hCoV-19/South Africa/KRISP-0526/2020|EPI ISL 498072|B.1.5.19|South Africa|2020-07-13	0.0006735368	Africa
Africa|hCoV-19/DRC/6342/2020|EPI ISL 495632|B.1|Democratic Republic of the Congo|2020-05-09	Africa|hCoV-19/South Africa/KRISP-0526/2020|EPI ISL 498072|B.1.5.19|South Africa|2020-07-13	0.0006265054	Africa
Africa|hCoV-19/DRC/6361/2020|EPI ISL 495633|B.1|Democratic Republic of the Congo|2020-05-09	Africa|hCoV-19/South Africa/KRISP-0526/2020|EPI ISL 498072|B.1.5.19|South Africa|2020-07-13	0.0005330657	Africa
Africa|hCoV-19/DRC/6380/2020|EPI ISL 513611|B.1.1.275|Democratic Republic of the Congo|2020-05-04	Africa|hCoV-19/South Africa/KRISP-0526/2020|EPI ISL 498072|B.1.5.19|South Africa|2020-07-13	0.0003805955	Africa
Africa|hCoV-19/DRC/6384/2020|EPI ISL 513612|B.1.1.275|Democratic Republic of the Congo|2020-05-07	Africa|hCoV-19/South Africa/KRISP-0526/2020|EPI ISL 498072|B.1.5.19|South Africa|2020-07-13	0.0003455789	Africa
Africa|hCoV-19/DRC/6386/2020|EPI ISL 513613|B.1.1.275|Democratic Republic of the Congo|2020-05-07	Africa|hCoV-19/South Africa/KRISP-0526/2020|EPI ISL 498072|B.1.5.19|South Africa|2020-07-13	0.0003392262	Africa
Africa|hCoV-19/DRC/6389/2020|EPI ISL 513614|B.1.84|Democratic Republic of the Congo|2020-05-07	Africa|hCoV-19/South Africa/KRISP-0526/2020|EPI ISL 498072|B.1.5.19|South Africa|2020-07-13	0.0006197189	Africa
Africa|hCoV-19/DRC/6390/2020|EPI ISL 513615|B.1.1.275|Democratic Republic of the Congo|2020-05-04	Africa|hCoV-19/South Africa/KRISP-0526/2020|EPI ISL 498072|B.1.5.19|South Africa|2020-07-13	0.0004416263	Africa
Africa|hCoV-19/DRC/6392/2020|EPI ISL 513616|B.1|Democratic Republic of the Congo|2020-05-04	Africa|hCoV-19/South Africa/KRISP-0526/2020|EPI ISL 498072|B.1.5.19|South Africa|2020-07-13	0.0004072122	Africa
Africa|hCoV-19/DRC/6395/2020|EPI ISL 513617|B.1.1.275|Democratic Republic of the Congo|2020-05-07	Africa|hCoV-19/South Africa/KRISP-0526/2020|EPI ISL 498072|B.1.5.19|South Africa|2020-07-13	0.0004706230	Africa
Africa|hCoV-19/DRC/6398/2020|EPI ISL 513618|B.1.1.275|Democratic Republic of the Congo|2020-05-07	Africa|hCoV-19/South Africa/KRISP-0526/2020|EPI ISL 498072|B.1.5.19|South Africa|2020-07-13	0.0003697206	Africa
Africa|hCoV-19/DRC/6724/2020|EPI ISL 495634|B.1|Democratic Republic of the Congo|2020-05-11	Africa|hCoV-19/South Africa/KRISP-0526/2020|EPI ISL 498072|B.1.5.19|South Africa|2020-07-13	0.0005112724	Africa
Africa|hCoV-19/DRC/6743/2020|EPI ISL 495635|B.1.149|Democratic Republic of the Congo|2020-05-11	Africa|hCoV-19/South Africa/KRISP-0526/2020|EPI ISL 498072|B.1.5.19|South Africa|2020-07-13	0.0005303391	Africa
Africa|hCoV-19/DRC/6783/2020|EPI ISL 496501|B.1.149|Democratic Republic of the Congo|2020-05-11	Africa|hCoV-19/South Africa/KRISP-0526/2020|EPI ISL 498072|B.1.5.19|South Africa|2020-07-13	0.0005623022	Africa
Africa|hCoV-19/DRC/6784/2020|EPI ISL 495636|B.1|Democratic Republic of the Congo|2020-05-11	Africa|hCoV-19/South Africa/KRISP-0526/2020|EPI ISL 498072|B.1.5.19|South Africa|2020-07-13	0.0004763514	Africa
Africa|hCoV-19/DRC/6786/2020|EPI ISL 495637|B.1.178|Democratic Republic of the Congo|2020-05-11	Africa|hCoV-19/South Africa/KRISP-0526/2020|EPI ISL 498072|B.1.5.19|South Africa|2020-07-13	0.0005798866	Africa
Africa|hCoV-19/DRC/6791/2020|EPI ISL 495638|B.1.178|Democratic Republic of the Congo|2020-05-11	Africa|hCoV-19/South Africa/KRISP-0526/2020|EPI ISL 498072|B.1.5.19|South Africa|2020-07-13	0.0005478194	Africa
Africa|hCoV-19/DRC/6792/2020|EPI ISL 495639|B.1|Democratic Republic of the Congo|2020-05-11	Africa|hCoV-19/South Africa/KRISP-0526/2020|EPI ISL 498072|B.1.5.19|South Africa|2020-07-13	0.0005347514	Africa
Africa|hCoV-19/DRC/6801/2020|EPI ISL 514111|B.1|Democratic Republic of the Congo|2020-05-11	Africa|hCoV-19/South Africa/KRISP-0526/2020|EPI ISL 498072|B.1.5.19|South Africa|2020-07-13	0.0007224183	Africa
Africa|hCoV-19/DRC/6853/2020|EPI ISL 496502|B.1.214|Democratic Republic of the Congo|2020-05-11	Africa|hCoV-19/South Africa/KRISP-0526/2020|EPI ISL 498072|B.1.5.19|South Africa|2020-07-13	0.0005193264	Africa
Africa|hCoV-19/DRC/6854/2020|EPI ISL 496503|B.1|Democratic Republic of the Congo|2020-05-11	Africa|hCoV-19/South Africa/KRISP-0526/2020|EPI ISL 498072|B.1.5.19|South Africa|2020-07-13	0.0007051400	Africa
Africa|hCoV-19/DRC/6875/2020|EPI ISL 496504|B.1|Democratic Republic of the Congo|2020-05-11	Africa|hCoV-19/South Africa/KRISP-0526/2020|EPI ISL 498072|B.1.5.19|South Africa|2020-07-13	0.0005112968	Africa
Africa|hCoV-19/DRC/7042/2020|EPI ISL 513592|B.1.214|Democratic Republic of the Congo|2020-05-12	Africa|hCoV-19/South Africa/KRISP-0526/2020|EPI ISL 498072|B.1.5.19|South Africa|2020-07-13	0.0005439060	Africa
Africa|hCoV-19/DRC/7061/2020|EPI ISL 513593|B.1|Democratic Republic of the Congo|2020-05-12	Africa|hCoV-19/South Africa/KRISP-0526/2020|EPI ISL 498072|B.1.5.19|South Africa|2020-07-13	0.0004932241	Africa
Africa|hCoV-19/DRC/7140/2020|EPI ISL 513594|B.1.214|Democratic Republic of the Congo|2020-05-12	Africa|hCoV-19/South Africa/KRISP-0526/2020|EPI ISL 498072|B.1.5.19|South Africa|2020-07-13	0.0006566088	Africa
Africa|hCoV-19/DRC/7200/2020|EPI ISL 514112|B.1|Democratic Republic of the Congo|2020-05-13	Africa|hCoV-19/South Africa/KRISP-0526/2020|EPI ISL 498072|B.1.5.19|South Africa|2020-07-13	0.0006443768	Africa
Africa|hCoV-19/DRC/7211/2020|EPI ISL 514122|B.1.149|Democratic Republic of the Congo|2020-05-13	Africa|hCoV-19/South Africa/KRISP-0526/2020|EPI ISL 498072|B.1.5.19|South Africa|2020-07-13	0.0006127292	Africa
Africa|hCoV-19/DRC/7248/2020|EPI ISL 514123|B.1|Democratic Republic of the Congo|2020-05-13	Africa|hCoV-19/South Africa/KRISP-0526/2020|EPI ISL 498072|B.1.5.19|South Africa|2020-07-13	0.0005220114	Africa
Africa|hCoV-19/DRC/7255/2020|EPI ISL 514124|B.1.149|Democratic Republic of the Congo|2020-05-13	Africa|hCoV-19/South Africa/KRISP-0526/2020|EPI ISL 498072|B.1.5.19|South Africa|2020-07-13	0.0006522341	Africa
Africa|hCoV-19/DRC/73/2020|EPI ISL 417941|B.1.178|Democratic Republic of the Congo|2020-03-18	Africa|hCoV-19/South Africa/KRISP-0526/2020|EPI ISL 498072|B.1.5.19|South Africa|2020-07-13	0.0004417163	Africa
Africa|hCoV-19/DRC/7386/2020|EPI ISL 513595|B.1.5|Democratic Republic of the Congo|2020-05-14	Africa|hCoV-19/South Africa/KRISP-0526/2020|EPI ISL 498072|B.1.5.19|South Africa|2020-07-13	0.0004550190	Africa
Africa|hCoV-19/DRC/7430/2020|EPI ISL 496517|B.1.1.1|Democratic Republic of the Congo|2020-05-14	Africa|hCoV-19/South Africa/KRISP-0526/2020|EPI ISL 498072|B.1.5.19|South Africa|2020-07-13	0.0006454608	Africa
Africa|hCoV-19/DRC/7434/2020|EPI ISL 513621|B.1.1.1|Democratic Republic of the Congo|2020-05-14	Africa|hCoV-19/South Africa/KRISP-0526/2020|EPI ISL 498072|B.1.5.19|South Africa|2020-07-13	0.0006272669	Africa
Africa|hCoV-19/DRC/7471/2020|EPI ISL 513596|B.1.214|Democratic Republic of the Congo|2020-05-14	Africa|hCoV-19/South Africa/KRISP-0526/2020|EPI ISL 498072|B.1.5.19|South Africa|2020-07-13	0.0005476884	Africa
Africa|hCoV-19/DRC/7488/2020|EPI ISL 514113|B.1.1|Democratic Republic of the Congo|2020-05-14	Africa|hCoV-19/South Africa/KRISP-0526/2020|EPI ISL 498072|B.1.5.19|South Africa|2020-07-13	0.0003066181	Africa
Africa|hCoV-19/DRC/7713/2020|EPI ISL 495640|B.1|Democratic Republic of the Congo|2020-05-14	Africa|hCoV-19/South Africa/KRISP-0526/2020|EPI ISL 498072|B.1.5.19|South Africa|2020-07-13	0.0007337130	Africa
Africa|hCoV-19/DRC/7864/2020|EPI ISL 496505|B.1.214|Democratic Republic of the Congo|2020-05-15	Africa|hCoV-19/South Africa/KRISP-0526/2020|EPI ISL 498072|B.1.5.19|South Africa|2020-07-13	0.0006248677	Africa
Africa|hCoV-19/DRC/7920/2020|EPI ISL 495641|B.1|Democratic Republic of the Congo|2020-05-15	Africa|hCoV-19/South Africa/KRISP-0526/2020|EPI ISL 498072|B.1.5.19|South Africa|2020-07-13	0.0006482672	Africa
Africa|hCoV-19/DRC/80/2020|EPI ISL 417942|B.1.178|Democratic Republic of the Congo|2020-03-18	Africa|hCoV-19/South Africa/KRISP-0526/2020|EPI ISL 498072|B.1.5.19|South Africa|2020-07-13	0.0004388984	Africa
Africa|hCoV-19/DRC/8018/2020|EPI ISL 514125|B.1.5|Democratic Republic of the Congo|2020-05-15	Africa|hCoV-19/South Africa/KRISP-0526/2020|EPI ISL 498072|B.1.5.19|South Africa|2020-07-13	0.0006355738	Africa
Africa|hCoV-19/DRC/81/2020|EPI ISL 417944|B.1.9|Democratic Republic of the Congo|2020-03-18	Africa|hCoV-19/South Africa/KRISP-0526/2020|EPI ISL 498072|B.1.5.19|South Africa|2020-07-13	0.0005419218	Africa
Africa|hCoV-19/DRC/82/2020|EPI ISL 417946|B.1.5|Democratic Republic of the Congo|2020-03-18	Africa|hCoV-19/South Africa/KRISP-0526/2020|EPI ISL 498072|B.1.5.19|South Africa|2020-07-13	0.0004033494	Africa
Africa|hCoV-19/DRC/94/2020|EPI ISL 417947|B.1|Democratic Republic of the Congo|2020-03-19	Africa|hCoV-19/South Africa/KRISP-0526/2020|EPI ISL 498072|B.1.5.19|South Africa|2020-07-13	0.0004371658	Africa
Africa|hCoV-19/DRC/998/2020|EPI ISL 429254|B.1|Democratic Republic of the Congo|2020-04-03	Africa|hCoV-19/South Africa/KRISP-0526/2020|EPI ISL 498072|B.1.5.19|South Africa|2020-07-13	0.0005317055	Africa
Africa|hCoV-19/DRC/KN-0038/2020|EPI ISL 417434|B.1.128|Democratic Republic of the Congo|2020-03-14	Africa|hCoV-19/South Africa/KRISP-0526/2020|EPI ISL 498072|B.1.5.19|South Africa|2020-07-13	0.0005646916	Africa
Africa|hCoV-19/DRC/KN-0054/2020|EPI ISL 417437|B.1.178|Democratic Republic of the Congo|2020-03-17	Africa|hCoV-19/South Africa/KRISP-0526/2020|EPI ISL 498072|B.1.5.19|South Africa|2020-07-13	0.0004711629	Africa
Africa|hCoV-19/DRC/KN-0058/2020|EPI ISL 417438|B.1|Democratic Republic of the Congo|2020-03-17	Africa|hCoV-19/South Africa/KRISP-0526/2020|EPI ISL 498072|B.1.5.19|South Africa|2020-07-13	0.0004409613	Africa
Africa|hCoV-19/DRC/KN-0060/2020|EPI ISL 417440|B.1|Democratic Republic of the Congo|2020-03-17	Africa|hCoV-19/South Africa/KRISP-0526/2020|EPI ISL 498072|B.1.5.19|South Africa|2020-07-13	0.0004715376	Africa
Africa|hCoV-19/DRC/KN-0070/2020|EPI ISL 417441|B.1.178|Democratic Republic of the Congo|2020-03-17	Africa|hCoV-19/South Africa/KRISP-0526/2020|EPI ISL 498072|B.1.5.19|South Africa|2020-07-13	0.0004475701	Africa
Africa|hCoV-19/DRC/KN-0072/2020|EPI ISL 417442|B.1.178|Democratic Republic of the Congo|2020-03-18	Africa|hCoV-19/South Africa/KRISP-0526/2020|EPI ISL 498072|B.1.5.19|South Africa|2020-07-13	0.0004392244	Africa
Africa|hCoV-19/DRC/KN-13/2020|EPI ISL 414647|B.1|Democratic Republic of the Congo|2020-03-09	Africa|hCoV-19/South Africa/KRISP-0526/2020|EPI ISL 498072|B.1.5.19|South Africa|2020-07-13	0.0004511354	Africa
Africa|hCoV-19/Egypt/Army-MCL001/2020|EPI ISL 510526|B.1|Egypt|2020-06-01	Africa|hCoV-19/South Africa/KRISP-0526/2020|EPI ISL 498072|B.1.5.19|South Africa|2020-07-13	0.0005715322	Africa
Africa|hCoV-19/Egypt/C-CU001a-S1/2020|EPI ISL 529031|B.1.255|Egypt|2020-05-19	Africa|hCoV-19/South Africa/KRISP-0526/2020|EPI ISL 498072|B.1.5.19|South Africa|2020-07-13	0.0006052884	Africa
Africa|hCoV-19/Egypt/C-CU002b-S3/2020|EPI ISL 529032|B.1.1.1|Egypt|2020-06-19	Africa|hCoV-19/South Africa/KRISP-0526/2020|EPI ISL 498072|B.1.5.19|South Africa|2020-07-13	0.0006387672	Africa
Africa|hCoV-19/Egypt/C-VSVRI-SERVAC/2020|EPI ISL 528386|B.1.255|Egypt|2020-08-22	Africa|hCoV-19/South Africa/KRISP-0526/2020|EPI ISL 498072|B.1.5.19|South Africa|2020-07-13	0.0004370336	Africa
Africa|hCoV-19/Egypt/CUNCI-7I028/2020|EPI ISL 524426|B.1.255|Egypt|2020-07-19	Africa|hCoV-19/South Africa/KRISP-0526/2020|EPI ISL 498072|B.1.5.19|South Africa|2020-07-13	0.0004370336	Africa
Africa|hCoV-19/Egypt/CUNCI-HGC002/2020|EPI ISL 468045|B.1|Egypt|2020-05-02	Africa|hCoV-19/South Africa/KRISP-0526/2020|EPI ISL 498072|B.1.5.19|South Africa|2020-07-13	0.0004374261	Africa
Africa|hCoV-19/Egypt/CUNCI-HGC004/2020|EPI ISL 468048|B.1|Egypt|2020-05-02	Africa|hCoV-19/South Africa/KRISP-0526/2020|EPI ISL 498072|B.1.5.19|South Africa|2020-07-13	0.0004373085	Africa
Africa|hCoV-19/Egypt/CUNCI-HGC005/2020|EPI ISL 468052|B.1|Egypt|2020-05-02	Africa|hCoV-19/South Africa/KRISP-0526/2020|EPI ISL 498072|B.1.5.19|South Africa|2020-07-13	0.0005046341	Africa
Africa|hCoV-19/Egypt/CUNCI-HGC006/2020|EPI ISL 468050|B.1|Egypt|2020-05-02	Africa|hCoV-19/South Africa/KRISP-0526/2020|EPI ISL 498072|B.1.5.19|South Africa|2020-07-13	0.0005045392	Africa
Africa|hCoV-19/Egypt/CUNCI-HGC007-2/2020|EPI ISL 468054|B.1|Egypt|2020-05-02	Africa|hCoV-19/South Africa/KRISP-0526/2020|EPI ISL 498072|B.1.5.19|South Africa|2020-07-13	0.0005380902	Africa
Africa|hCoV-19/Egypt/CUNCI-HGC007/2020|EPI ISL 468046|B.1|Egypt|2020-05-02	Africa|hCoV-19/South Africa/KRISP-0526/2020|EPI ISL 498072|B.1.5.19|South Africa|2020-07-13	0.0005046241	Africa
Africa|hCoV-19/Egypt/CUNCI-HGC008/2020|EPI ISL 468044|B.1|Egypt|2020-05-02	Africa|hCoV-19/South Africa/KRISP-0526/2020|EPI ISL 498072|B.1.5.19|South Africa|2020-07-13	0.0005046410	Africa
Africa|hCoV-19/Egypt/CUNCI-HGC009/2020|EPI ISL 468053|B.1|Egypt|2020-05-02	Africa|hCoV-19/South Africa/KRISP-0526/2020|EPI ISL 498072|B.1.5.19|South Africa|2020-07-13	0.0004374850	Africa
Africa|hCoV-19/Egypt/CUNCI-HGC010/2020|EPI ISL 468055|B.1.247|Egypt|2020-05-02	Africa|hCoV-19/South Africa/KRISP-0526/2020|EPI ISL 498072|B.1.5.19|South Africa|2020-07-13	0.0006728976	Africa
Africa|hCoV-19/Egypt/CUNCI-HGC011/2020|EPI ISL 468059|B.1|Egypt|2020-05-02	Africa|hCoV-19/South Africa/KRISP-0526/2020|EPI ISL 498072|B.1.5.19|South Africa|2020-07-13	0.0005046699	Africa
Africa|hCoV-19/Egypt/CUNCI-HGC012/2020|EPI ISL 468051|B.1.255|Egypt|2020-05-02	Africa|hCoV-19/South Africa/KRISP-0526/2020|EPI ISL 498072|B.1.5.19|South Africa|2020-07-13	0.0006392637	Africa
Africa|hCoV-19/Egypt/CUNCI-HGC013/2020|EPI ISL 468047|B.1.201|Egypt|2020-05-02	Africa|hCoV-19/South Africa/KRISP-0526/2020|EPI ISL 498072|B.1.5.19|South Africa|2020-07-13	0.0005719554	Africa
Africa|hCoV-19/Egypt/CUNCI-HGC014/2020|EPI ISL 468060|B.1.5|Egypt|2020-05-02	Africa|hCoV-19/South Africa/KRISP-0526/2020|EPI ISL 498072|B.1.5.19|South Africa|2020-07-13	0.0003700775	Africa
Africa|hCoV-19/Egypt/CUNCI-HGC015/2020|EPI ISL 468056|B.1|Egypt|2020-05-02	Africa|hCoV-19/South Africa/KRISP-0526/2020|EPI ISL 498072|B.1.5.19|South Africa|2020-07-13	0.0003700651	Africa
Africa|hCoV-19/Egypt/CUNCI-HGC016/2020|EPI ISL 468058|B.1|Egypt|2020-05-02	Africa|hCoV-19/South Africa/KRISP-0526/2020|EPI ISL 498072|B.1.5.19|South Africa|2020-07-13	0.0005056274	Africa
Africa|hCoV-19/Egypt/CUNCI-HGC021/2020|EPI ISL 468061|B.1|Egypt|2020-05-02	Africa|hCoV-19/South Africa/KRISP-0526/2020|EPI ISL 498072|B.1.5.19|South Africa|2020-07-13	0.0005053771	Africa
Africa|hCoV-19/Egypt/CUNCI-HGC023/2020|EPI ISL 468057|B.1.5|Egypt|2020-05-02	Africa|hCoV-19/South Africa/KRISP-0526/2020|EPI ISL 498072|B.1.5.19|South Africa|2020-07-13	0.0004037658	Africa
Africa|hCoV-19/Egypt/CUNCI-HGC028/2020|EPI ISL 468062|B.1|Egypt|2020-05-02	Africa|hCoV-19/South Africa/KRISP-0526/2020|EPI ISL 498072|B.1.5.19|South Africa|2020-07-13	0.0005729575	Africa
Africa|hCoV-19/Egypt/CUNCI-HGC3I011/2020|EPI ISL 479697|B.1|Egypt|2020-06-02	Africa|hCoV-19/South Africa/KRISP-0526/2020|EPI ISL 498072|B.1.5.19|South Africa|2020-07-13	0.0005042967	Africa
Africa|hCoV-19/Egypt/CUNCI-HGC3I012/2020|EPI ISL 479693|B.1.255|Egypt|2020-06-02	Africa|hCoV-19/South Africa/KRISP-0526/2020|EPI ISL 498072|B.1.5.19|South Africa|2020-07-13	0.0006387909	Africa
Africa|hCoV-19/Egypt/CUNCI-HGC3I013/2020|EPI ISL 479694|B.1.201|Egypt|2020-06-02	Africa|hCoV-19/South Africa/KRISP-0526/2020|EPI ISL 498072|B.1.5.19|South Africa|2020-07-13	0.0005715324	Africa
Africa|hCoV-19/Egypt/CUNCI-HGC3I014/2020|EPI ISL 479696|B.1.5|Egypt|2020-06-02	Africa|hCoV-19/South Africa/KRISP-0526/2020|EPI ISL 498072|B.1.5.19|South Africa|2020-07-13	0.0003697914	Africa
Africa|hCoV-19/Egypt/CUNCI-HGC3I02/2020|EPI ISL 479686|B.1|Egypt|2020-06-02	Africa|hCoV-19/South Africa/KRISP-0526/2020|EPI ISL 498072|B.1.5.19|South Africa|2020-07-13	0.0004706927	Africa
Africa|hCoV-19/Egypt/CUNCI-HGC3I023/2020|EPI ISL 479695|B.1.5|Egypt|2020-06-02	Africa|hCoV-19/South Africa/KRISP-0526/2020|EPI ISL 498072|B.1.5.19|South Africa|2020-07-13	0.0004034672	Africa
Africa|hCoV-19/Egypt/CUNCI-HGC3I025/2020|EPI ISL 479691|B.1|Egypt|2020-06-02	Africa|hCoV-19/South Africa/KRISP-0526/2020|EPI ISL 498072|B.1.5.19|South Africa|2020-07-13	0.0005379797	Africa
Africa|hCoV-19/Egypt/CUNCI-HGC3I03/2020|EPI ISL 479687|B.1|Egypt|2020-06-02	Africa|hCoV-19/South Africa/KRISP-0526/2020|EPI ISL 498072|B.1.5.19|South Africa|2020-07-13	0.0005042509	Africa
Africa|hCoV-19/Egypt/CUNCI-HGC3I05/2020|EPI ISL 479690|B.1|Egypt|2020-06-02	Africa|hCoV-19/South Africa/KRISP-0526/2020|EPI ISL 498072|B.1.5.19|South Africa|2020-07-13	0.0005042610	Africa
Africa|hCoV-19/Egypt/CUNCI-HGC3I06/2020|EPI ISL 479688|B.1|Egypt|2020-06-02	Africa|hCoV-19/South Africa/KRISP-0526/2020|EPI ISL 498072|B.1.5.19|South Africa|2020-07-13	0.0005042679	Africa
Africa|hCoV-19/Egypt/CUNCI-HGC3I08/2020|EPI ISL 479698|B.1|Egypt|2020-06-02	Africa|hCoV-19/South Africa/KRISP-0526/2020|EPI ISL 498072|B.1.5.19|South Africa|2020-07-13	0.0005042679	Africa
Africa|hCoV-19/Egypt/CUNCI-HGC3I09/2020|EPI ISL 479692|B.1|Egypt|2020-06-02	Africa|hCoV-19/South Africa/KRISP-0526/2020|EPI ISL 498072|B.1.5.19|South Africa|2020-07-13	0.0004371614	Africa
Africa|hCoV-19/Egypt/CUNCI-HGC4I003/2020|EPI ISL 479699|B.1.1.247|Egypt|2020-06-02	Africa|hCoV-19/South Africa/KRISP-0526/2020|EPI ISL 498072|B.1.5.19|South Africa|2020-07-13	0.0005042830	Africa
Africa|hCoV-19/Egypt/CUNCI-HGC4I004/2020|EPI ISL 479700|B.1.1.296|Egypt|2020-06-02	Africa|hCoV-19/South Africa/KRISP-0526/2020|EPI ISL 498072|B.1.5.19|South Africa|2020-07-13	0.0004033613	Africa
Africa|hCoV-19/Egypt/CUNCI-HGC4I015/2020|EPI ISL 479728|B.1.1.123|Egypt|2020-06-02	Africa|hCoV-19/South Africa/KRISP-0526/2020|EPI ISL 498072|B.1.5.19|South Africa|2020-07-13	0.0004370657	Africa
Africa|hCoV-19/Egypt/CUNCI-HGC4I022/2020|EPI ISL 479705|B.1.1|Egypt|2020-06-02	Africa|hCoV-19/South Africa/KRISP-0526/2020|EPI ISL 498072|B.1.5.19|South Africa|2020-07-13	0.0005379128	Africa
Africa|hCoV-19/Egypt/CUNCI-HGC4I023/2020|EPI ISL 479729|B.1.1.247|Egypt|2020-06-02	Africa|hCoV-19/South Africa/KRISP-0526/2020|EPI ISL 498072|B.1.5.19|South Africa|2020-07-13	0.0003698398	Africa
Africa|hCoV-19/Egypt/CUNCI-HGC4I025/2020|EPI ISL 479706|B.1.255|Egypt|2020-06-02	Africa|hCoV-19/South Africa/KRISP-0526/2020|EPI ISL 498072|B.1.5.19|South Africa|2020-07-13	0.0005715381	Africa
Africa|hCoV-19/Egypt/CUNCI-HGC4I026/2020|EPI ISL 479702|B.1|Egypt|2020-06-02	Africa|hCoV-19/South Africa/KRISP-0526/2020|EPI ISL 498072|B.1.5.19|South Africa|2020-07-13	0.0006393992	Africa
Africa|hCoV-19/Egypt/CUNCI-HGC4I029/2020|EPI ISL 479701|B.1.1.1|Egypt|2020-06-02	Africa|hCoV-19/South Africa/KRISP-0526/2020|EPI ISL 498072|B.1.5.19|South Africa|2020-07-13	0.0005715382	Africa
Africa|hCoV-19/Egypt/CUNCI-HGC4I030/2020|EPI ISL 479703|B.1|Egypt|2020-06-02	Africa|hCoV-19/South Africa/KRISP-0526/2020|EPI ISL 498072|B.1.5.19|South Africa|2020-07-13	0.0005715210	Africa
Africa|hCoV-19/Egypt/CUNCI-HGC4I031/2020|EPI ISL 479707|B.1.1.1|Egypt|2020-06-02	Africa|hCoV-19/South Africa/KRISP-0526/2020|EPI ISL 498072|B.1.5.19|South Africa|2020-07-13	0.0006387887	Africa
Africa|hCoV-19/Egypt/CUNCI-HGC4I032/2020|EPI ISL 479709|B.1.1|Egypt|2020-06-02	Africa|hCoV-19/South Africa/KRISP-0526/2020|EPI ISL 498072|B.1.5.19|South Africa|2020-07-13	0.0004037140	Africa
Africa|hCoV-19/Egypt/CUNCI-HGC4I033/2020|EPI ISL 479704|B.1|Egypt|2020-06-02	Africa|hCoV-19/South Africa/KRISP-0526/2020|EPI ISL 498072|B.1.5.19|South Africa|2020-07-13	0.0004707243	Africa
Africa|hCoV-19/Egypt/CUNCI-HGC4I034/2020|EPI ISL 479708|B.1.255|Egypt|2020-06-02	Africa|hCoV-19/South Africa/KRISP-0526/2020|EPI ISL 498072|B.1.5.19|South Africa|2020-07-13	0.0004369895	Africa
Africa|hCoV-19/Egypt/CUNCI-HGC5I001/2020|EPI ISL 479710|B.1.1|Egypt|2020-06-02	Africa|hCoV-19/South Africa/KRISP-0526/2020|EPI ISL 498072|B.1.5.19|South Africa|2020-07-13	0.0002689799	Africa
Africa|hCoV-19/Egypt/CUNCI-HGC5I003/2020|EPI ISL 479711|B.1|Egypt|2020-06-02	Africa|hCoV-19/South Africa/KRISP-0526/2020|EPI ISL 498072|B.1.5.19|South Africa|2020-07-13	0.0004370379	Africa
Africa|hCoV-19/Egypt/CUNCI-HGC5I010/2020|EPI ISL 479730|B.1.1|Egypt|2020-06-02	Africa|hCoV-19/South Africa/KRISP-0526/2020|EPI ISL 498072|B.1.5.19|South Africa|2020-07-13	0.0003362384	Africa
Africa|hCoV-19/Egypt/CUNCI-HGC5I011/2020|EPI ISL 479712|B.1.1|Egypt|2020-06-02	Africa|hCoV-19/South Africa/KRISP-0526/2020|EPI ISL 498072|B.1.5.19|South Africa|2020-07-13	0.0002689437	Africa
Africa|hCoV-19/Egypt/CUNCI-HGC5I012/2020|EPI ISL 479713|B.1.1|Egypt|2020-06-02	Africa|hCoV-19/South Africa/KRISP-0526/2020|EPI ISL 498072|B.1.5.19|South Africa|2020-07-13	0.0003024865	Africa
Africa|hCoV-19/Egypt/CUNCI-HGC5I014/2020|EPI ISL 479714|B.1.255|Egypt|2020-06-02	Africa|hCoV-19/South Africa/KRISP-0526/2020|EPI ISL 498072|B.1.5.19|South Africa|2020-07-13	0.0005715573	Africa
Africa|hCoV-19/Egypt/CUNCI-HGC5I015/2020|EPI ISL 475722|B.1.255|Egypt|2020-05-02	Africa|hCoV-19/South Africa/KRISP-0526/2020|EPI ISL 498072|B.1.5.19|South Africa|2020-07-13	0.0006391259	Africa
Africa|hCoV-19/Egypt/CUNCI-HGC5I016/2020|EPI ISL 479731|B.1|Egypt|2020-06-02	Africa|hCoV-19/South Africa/KRISP-0526/2020|EPI ISL 498072|B.1.5.19|South Africa|2020-07-13	0.0004706879	Africa
Africa|hCoV-19/Egypt/CUNCI-HGC5I022/2020|EPI ISL 479715|B.1.1|Egypt|2020-06-02	Africa|hCoV-19/South Africa/KRISP-0526/2020|EPI ISL 498072|B.1.5.19|South Africa|2020-07-13	0.0003361142	Africa
Africa|hCoV-19/Egypt/CUNCI-HGC5I025/2020|EPI ISL 479716|A|Egypt|2020-06-02	Africa|hCoV-19/South Africa/KRISP-0526/2020|EPI ISL 498072|B.1.5.19|South Africa|2020-07-13	0.0004042186	Africa
Africa|hCoV-19/Egypt/CUNCI-HGC5I026/2020|EPI ISL 479735|B.1.5|Egypt|2020-06-02	Africa|hCoV-19/South Africa/KRISP-0526/2020|EPI ISL 498072|B.1.5.19|South Africa|2020-07-13	0.0005718129	Africa
Africa|hCoV-19/Egypt/CUNCI-HGC5I029/2020|EPI ISL 479734|B.1|Egypt|2020-06-02	Africa|hCoV-19/South Africa/KRISP-0526/2020|EPI ISL 498072|B.1.5.19|South Africa|2020-07-13	0.0004707560	Africa
Africa|hCoV-19/Egypt/CUNCI-HGC5I030/2020|EPI ISL 479721|B.1.5|Egypt|2020-06-02	Africa|hCoV-19/South Africa/KRISP-0526/2020|EPI ISL 498072|B.1.5.19|South Africa|2020-07-13	0.0003698412	Africa
Africa|hCoV-19/Egypt/CUNCI-HGC5I033/2020|EPI ISL 479717|B.1.5|Egypt|2020-06-02	Africa|hCoV-19/South Africa/KRISP-0526/2020|EPI ISL 498072|B.1.5.19|South Africa|2020-07-13	0.0003362497	Africa
Africa|hCoV-19/Egypt/CUNCI-HGC5I034/2020|EPI ISL 479720|B.1.5|Egypt|2020-06-02	Africa|hCoV-19/South Africa/KRISP-0526/2020|EPI ISL 498072|B.1.5.19|South Africa|2020-07-13	0.0004033844	Africa
Africa|hCoV-19/Egypt/CUNCI-HGC6I002/2020|EPI ISL 479719|B.1.1.1|Egypt|2020-06-02	Africa|hCoV-19/South Africa/KRISP-0526/2020|EPI ISL 498072|B.1.5.19|South Africa|2020-07-13	0.0005378713	Africa
Africa|hCoV-19/Egypt/CUNCI-HGC6I003/2020|EPI ISL 479718|B.1.5|Egypt|2020-06-02	Africa|hCoV-19/South Africa/KRISP-0526/2020|EPI ISL 498072|B.1.5.19|South Africa|2020-07-13	0.0004706815	Africa
Africa|hCoV-19/Egypt/CUNCI-HGC6I007/2020|EPI ISL 479722|B.1|Egypt|2020-06-02	Africa|hCoV-19/South Africa/KRISP-0526/2020|EPI ISL 498072|B.1.5.19|South Africa|2020-07-13	0.0004035079	Africa
Africa|hCoV-19/Egypt/CUNCI-HGC6I010/2020|EPI ISL 478672|B.1|Egypt|2020-06-02	Africa|hCoV-19/South Africa/KRISP-0526/2020|EPI ISL 498072|B.1.5.19|South Africa|2020-07-13	0.0005714940	Africa
Africa|hCoV-19/Egypt/CUNCI-HGC6I011/2020|EPI ISL 479727|A|Egypt|2020-06-02	Africa|hCoV-19/South Africa/KRISP-0526/2020|EPI ISL 498072|B.1.5.19|South Africa|2020-07-13	0.0009080640	Africa
Africa|hCoV-19/Egypt/CUNCI-HGC6I015/2020|EPI ISL 479725|B.1.1|Egypt|2020-06-02	Africa|hCoV-19/South Africa/KRISP-0526/2020|EPI ISL 498072|B.1.5.19|South Africa|2020-07-13	0.0004369558	Africa
Africa|hCoV-19/Egypt/CUNCI-HGC6I016/2020|EPI ISL 475723|B.1.247|Egypt|2020-06-02	Africa|hCoV-19/South Africa/KRISP-0526/2020|EPI ISL 498072|B.1.5.19|South Africa|2020-07-13	0.0006730133	Africa
Africa|hCoV-19/Egypt/CUNCI-HGC6I024/2020|EPI ISL 479732|B.1.1.247|Egypt|2020-06-02	Africa|hCoV-19/South Africa/KRISP-0526/2020|EPI ISL 498072|B.1.5.19|South Africa|2020-07-13	0.0004038187	Africa
Africa|hCoV-19/Egypt/CUNCI-HGC6I026/2020|EPI ISL 479724|B.1.1.1|Egypt|2020-06-02	Africa|hCoV-19/South Africa/KRISP-0526/2020|EPI ISL 498072|B.1.5.19|South Africa|2020-07-13	0.0005714998	Africa
Africa|hCoV-19/Egypt/CUNCI-HGC6I029/2020|EPI ISL 477161|B.1.255|Egypt|2020-06-02	Africa|hCoV-19/South Africa/KRISP-0526/2020|EPI ISL 498072|B.1.5.19|South Africa|2020-07-13	0.0005715189	Africa
Africa|hCoV-19/Egypt/CUNCI-HGC6I031/2020|EPI ISL 475724|B.1.1.1|Egypt|2020-06-02	Africa|hCoV-19/South Africa/KRISP-0526/2020|EPI ISL 498072|B.1.5.19|South Africa|2020-07-13	0.0005382023	Africa
Africa|hCoV-19/Egypt/CUNCI-HGC6I032/2020|EPI ISL 479733|B.1.1.1|Egypt|2020-06-02	Africa|hCoV-19/South Africa/KRISP-0526/2020|EPI ISL 498072|B.1.5.19|South Africa|2020-07-13	0.0005379436	Africa
Africa|hCoV-19/Egypt/CUNCI-HGC6I033/2020|EPI ISL 479723|B.1.1.1|Egypt|2020-06-02	Africa|hCoV-19/South Africa/KRISP-0526/2020|EPI ISL 498072|B.1.5.19|South Africa|2020-07-13	0.0005379201	Africa
Africa|hCoV-19/Egypt/CUNCI-HGC7I01/2020|EPI ISL 529141|B.1|Egypt|2020-07-19	Africa|hCoV-19/South Africa/KRISP-0526/2020|EPI ISL 498072|B.1.5.19|South Africa|2020-07-13	0.0006052373	Africa
Africa|hCoV-19/Egypt/CUNCI-HGC7I02/2020|EPI ISL 529142|A|Egypt|2020-07-19	Africa|hCoV-19/South Africa/KRISP-0526/2020|EPI ISL 498072|B.1.5.19|South Africa|2020-07-13	0.0008744731	Africa
Africa|hCoV-19/Egypt/CUNCI-HGC7I07/2020|EPI ISL 529145|B.1|Egypt|2020-07-19	Africa|hCoV-19/South Africa/KRISP-0526/2020|EPI ISL 498072|B.1.5.19|South Africa|2020-07-13	0.0005716150	Africa
Africa|hCoV-19/Egypt/EGY-020/2020|EPI ISL 526975|B.1|Egypt|2020-08-14	Africa|hCoV-19/South Africa/KRISP-0526/2020|EPI ISL 498072|B.1.5.19|South Africa|2020-07-13	0.0005715324	Africa
Africa|hCoV-19/Egypt/EGY-041/2020|EPI ISL 526997|B.1|Egypt|2020-08-22	Africa|hCoV-19/South Africa/KRISP-0526/2020|EPI ISL 498072|B.1.5.19|South Africa|2020-07-13	0.0005715324	Africa
Africa|hCoV-19/Egypt/EGY-S031/2020|EPI ISL 526986|B.1|Egypt|2020-08-17	Africa|hCoV-19/South Africa/KRISP-0526/2020|EPI ISL 498072|B.1.5.19|South Africa|2020-07-13	0.0005715324	Africa
Africa|hCoV-19/Egypt/HCoV2-Egy-002/2020|EPI ISL 510532|B.1|Egypt|2020-06-02	Africa|hCoV-19/South Africa/KRISP-0526/2020|EPI ISL 498072|B.1.5.19|South Africa|2020-07-13	0.0005715324	Africa
Africa|hCoV-19/Egypt/MASRI-005/2020|EPI ISL 482759|B.1|Egypt|2020-04-30	Africa|hCoV-19/South Africa/KRISP-0526/2020|EPI ISL 498072|B.1.5.19|South Africa|2020-07-13	0.0004369808	Africa
Africa|hCoV-19/Egypt/MASRI-007/2020|EPI ISL 482760|B.1|Egypt|2020-04-28	Africa|hCoV-19/South Africa/KRISP-0526/2020|EPI ISL 498072|B.1.5.19|South Africa|2020-07-13	0.0005045612	Africa
Africa|hCoV-19/Egypt/MASRI-008/2020|EPI ISL 482761|B.1|Egypt|2020-04-30	Africa|hCoV-19/South Africa/KRISP-0526/2020|EPI ISL 498072|B.1.5.19|South Africa|2020-07-13	0.0004396001	Africa
Africa|hCoV-19/Egypt/MASRI-009/2020|EPI ISL 483035|A|Egypt|2020-04-30	Africa|hCoV-19/South Africa/KRISP-0526/2020|EPI ISL 498072|B.1.5.19|South Africa|2020-07-13	0.0007397424	Africa
Africa|hCoV-19/Egypt/MASRI-011/2020|EPI ISL 482762|B.1|Egypt|2020-05-05	Africa|hCoV-19/South Africa/KRISP-0526/2020|EPI ISL 498072|B.1.5.19|South Africa|2020-07-13	0.0005043407	Africa
Africa|hCoV-19/Egypt/MASRI-012/2020|EPI ISL 482763|B.1|Egypt|2020-05-05	Africa|hCoV-19/South Africa/KRISP-0526/2020|EPI ISL 498072|B.1.5.19|South Africa|2020-07-13	0.0004033587	Africa
Africa|hCoV-19/Egypt/MASRI-014/2020|EPI ISL 482765|B.1|Egypt|2020-04-30	Africa|hCoV-19/South Africa/KRISP-0526/2020|EPI ISL 498072|B.1.5.19|South Africa|2020-07-13	0.0006389111	Africa
Africa|hCoV-19/Egypt/MASRI-015/2020|EPI ISL 482766|B.1.36|Egypt|2020-05-11	Africa|hCoV-19/South Africa/KRISP-0526/2020|EPI ISL 498072|B.1.5.19|South Africa|2020-07-13	0.0007060985	Africa
Africa|hCoV-19/Egypt/MASRI-016/2020|EPI ISL 482767|B.1|Egypt|2020-05-11	Africa|hCoV-19/South Africa/KRISP-0526/2020|EPI ISL 498072|B.1.5.19|South Africa|2020-07-13	0.0006393410	Africa
Africa|hCoV-19/Egypt/MASRI-018/2020|EPI ISL 483036|A|Egypt|2020-05-10	Africa|hCoV-19/South Africa/KRISP-0526/2020|EPI ISL 498072|B.1.5.19|South Africa|2020-07-13	0.0008805421	Africa
Africa|hCoV-19/Egypt/MASRI-020/2020|EPI ISL 483037|B.1|Egypt|2020-05-13	Africa|hCoV-19/South Africa/KRISP-0526/2020|EPI ISL 498072|B.1.5.19|South Africa|2020-07-13	0.0007133735	Africa
Africa|hCoV-19/Egypt/MASRI-022/2020|EPI ISL 482768|B.1.255|Egypt|2020-05-13	Africa|hCoV-19/South Africa/KRISP-0526/2020|EPI ISL 498072|B.1.5.19|South Africa|2020-07-13	0.0006398181	Africa
Africa|hCoV-19/Egypt/MASRI-023/2020|EPI ISL 482769|B.1|Egypt|2020-05-11	Africa|hCoV-19/South Africa/KRISP-0526/2020|EPI ISL 498072|B.1.5.19|South Africa|2020-07-13	0.0004374791	Africa
Africa|hCoV-19/Egypt/MASRI-024/2020|EPI ISL 482770|B.1|Egypt|2020-05-11	Africa|hCoV-19/South Africa/KRISP-0526/2020|EPI ISL 498072|B.1.5.19|South Africa|2020-07-13	0.0005042560	Africa
Africa|hCoV-19/Egypt/MASRI-025/2020|EPI ISL 482771|B.1|Egypt|2020-05-10	Africa|hCoV-19/South Africa/KRISP-0526/2020|EPI ISL 498072|B.1.5.19|South Africa|2020-07-13	0.0006390893	Africa
Africa|hCoV-19/Egypt/MASRI-026/2020|EPI ISL 482772|B.1|Egypt|2020-05-10	Africa|hCoV-19/South Africa/KRISP-0526/2020|EPI ISL 498072|B.1.5.19|South Africa|2020-07-13	0.0005716207	Africa
Africa|hCoV-19/Egypt/MASRI-027/2020|EPI ISL 482773|B.1.1.123|Egypt|2020-05-08	Africa|hCoV-19/South Africa/KRISP-0526/2020|EPI ISL 498072|B.1.5.19|South Africa|2020-07-13	0.0003704962	Africa
Africa|hCoV-19/Egypt/MASRI-028/2020|EPI ISL 483038|B.1|Egypt|2020-05-13	Africa|hCoV-19/South Africa/KRISP-0526/2020|EPI ISL 498072|B.1.5.19|South Africa|2020-07-13	0.0005715268	Africa
Africa|hCoV-19/Egypt/MASRI-029/2020|EPI ISL 482774|B.1|Egypt|2020-05-13	Africa|hCoV-19/South Africa/KRISP-0526/2020|EPI ISL 498072|B.1.5.19|South Africa|2020-07-13	0.0005042729	Africa
Africa|hCoV-19/Egypt/MASRI-10/2020|EPI ISL 475752|B.1.255|Egypt|2020-05	Africa|hCoV-19/South Africa/KRISP-0526/2020|EPI ISL 498072|B.1.5.19|South Africa|2020-07-13	0.0006053391	Africa
Africa|hCoV-19/Egypt/MASRI-11/2020|EPI ISL 475753|B.1.36|Egypt|2020-05	Africa|hCoV-19/South Africa/KRISP-0526/2020|EPI ISL 498072|B.1.5.19|South Africa|2020-07-13	0.0007397298	Africa
Africa|hCoV-19/Egypt/MASRI-14/2020|EPI ISL 475749|B.1|Egypt|2020-05	Africa|hCoV-19/South Africa/KRISP-0526/2020|EPI ISL 498072|B.1.5.19|South Africa|2020-07-13	0.0004706452	Africa
Africa|hCoV-19/Egypt/MASRI-15/2020|EPI ISL 475750|B.1.1|Egypt|2020-05	Africa|hCoV-19/South Africa/KRISP-0526/2020|EPI ISL 498072|B.1.5.19|South Africa|2020-07-13	0.0006090148	Africa
Africa|hCoV-19/Egypt/MASRI-2/2020|EPI ISL 475745|B.1|Egypt|2020-05	Africa|hCoV-19/South Africa/KRISP-0526/2020|EPI ISL 498072|B.1.5.19|South Africa|2020-07-13	0.0005042388	Africa
Africa|hCoV-19/Egypt/MASRI-3/2020|EPI ISL 475746|A|Egypt|2020-05	Africa|hCoV-19/South Africa/KRISP-0526/2020|EPI ISL 498072|B.1.5.19|South Africa|2020-07-13	0.0007734319	Africa
Africa|hCoV-19/Egypt/MASRI-6/2020|EPI ISL 475747|B.1.255|Egypt|2020-05	Africa|hCoV-19/South Africa/KRISP-0526/2020|EPI ISL 498072|B.1.5.19|South Africa|2020-07-13	0.0005042390	Africa
Africa|hCoV-19/Egypt/MASRI-9/2020|EPI ISL 475751|B.1.1.1|Egypt|2020-05	Africa|hCoV-19/South Africa/KRISP-0526/2020|EPI ISL 498072|B.1.5.19|South Africa|2020-07-13	0.0006725969	Africa
Africa|hCoV-19/Egypt/NRC-01/2020|EPI ISL 430820|B.1|Egypt|2020-03-18	Africa|hCoV-19/South Africa/KRISP-0526/2020|EPI ISL 498072|B.1.5.19|South Africa|2020-07-13	0.0004725257	Africa
Africa|hCoV-19/Egypt/NRC-03/2020|EPI ISL 430819|B.1.246|Egypt|2020-03-18	Africa|hCoV-19/South Africa/KRISP-0526/2020|EPI ISL 498072|B.1.5.19|South Africa|2020-07-13	0.0005059445	Africa
Africa|hCoV-19/Gabon/ITM-K011/2020|EPI ISL 539573|A|Gabon|2020-03-22	Africa|hCoV-19/South Africa/KRISP-0526/2020|EPI ISL 498072|B.1.5.19|South Africa|2020-07-13	0.0007060868	Africa
Africa|hCoV-19/Gabon/ITM-K023/2020|EPI ISL 539574|B.1.178|Gabon|2020-03-27	Africa|hCoV-19/South Africa/KRISP-0526/2020|EPI ISL 498072|B.1.5.19|South Africa|2020-07-13	0.0004706042	Africa
Africa|hCoV-19/Gabon/ITM-K027/2020|EPI ISL 539575|A|Gabon|2020-03-27	Africa|hCoV-19/South Africa/KRISP-0526/2020|EPI ISL 498072|B.1.5.19|South Africa|2020-07-13	0.0007060702	Africa
Africa|hCoV-19/Gabon/ITM-K028/2020|EPI ISL 539576|B.1.292|Gabon|2020-03-27	Africa|hCoV-19/South Africa/KRISP-0526/2020|EPI ISL 498072|B.1.5.19|South Africa|2020-07-13	0.0004706136	Africa
Africa|hCoV-19/Gambia/0214/2020|EPI ISL 471158|B.1|Gambia|2020-03-29	Africa|hCoV-19/South Africa/KRISP-0526/2020|EPI ISL 498072|B.1.5.19|South Africa|2020-07-13	0.0004377131	Africa
Africa|hCoV-19/Gambia/0268/2020|EPI ISL 471159|B.1.1|Gambia|2020-03-21	Africa|hCoV-19/South Africa/KRISP-0526/2020|EPI ISL 498072|B.1.5.19|South Africa|2020-07-13	0.0003054041	Africa
Africa|hCoV-19/Gambia/0278/2020|EPI ISL 471160|B.1.1|Gambia|2020-03-20	Africa|hCoV-19/South Africa/KRISP-0526/2020|EPI ISL 498072|B.1.5.19|South Africa|2020-07-13	0.0003058502	Africa
Africa|hCoV-19/Gambia/0528/2020|EPI ISL 471161|B.1.1.293|Gambia|2020-04-30	Africa|hCoV-19/South Africa/KRISP-0526/2020|EPI ISL 498072|B.1.5.19|South Africa|2020-07-13	0.0003446890	Africa
Africa|hCoV-19/Gambia/0531/2020|EPI ISL 471162|B.1.1.293|Gambia|2020-04-30	Africa|hCoV-19/South Africa/KRISP-0526/2020|EPI ISL 498072|B.1.5.19|South Africa|2020-07-13	0.0003447129	Africa
Africa|hCoV-19/Gambia/0536/2020|EPI ISL 471163|B.1.1.293|Gambia|2020-04-30	Africa|hCoV-19/South Africa/KRISP-0526/2020|EPI ISL 498072|B.1.5.19|South Africa|2020-07-13	0.0003360949	Africa
Africa|hCoV-19/Gambia/0547/2020|EPI ISL 471164|B.1.1.293|Gambia|2020-04-30	Africa|hCoV-19/South Africa/KRISP-0526/2020|EPI ISL 498072|B.1.5.19|South Africa|2020-07-13	0.0003366266	Africa
Africa|hCoV-19/Gambia/0548/2020|EPI ISL 471165|B.1.5|Gambia|2020-04-30	Africa|hCoV-19/South Africa/KRISP-0526/2020|EPI ISL 498072|B.1.5.19|South Africa|2020-07-13	0.0003130729	Africa
Africa|hCoV-19/Gambia/1090/2020|EPI ISL 471166|B.1.1|Gambia|2020-05-04	Africa|hCoV-19/South Africa/KRISP-0526/2020|EPI ISL 498072|B.1.5.19|South Africa|2020-07-13	0.0003727178	Africa
Africa|hCoV-19/Gambia/1094/2020|EPI ISL 471167|B.1.1.293|Gambia|2020-05-04	Africa|hCoV-19/South Africa/KRISP-0526/2020|EPI ISL 498072|B.1.5.19|South Africa|2020-07-13	0.0003360949	Africa
Africa|hCoV-19/Gambia/1251/2020|EPI ISL 471168|B.1.1.293|Gambia|2020-05-07	Africa|hCoV-19/South Africa/KRISP-0526/2020|EPI ISL 498072|B.1.5.19|South Africa|2020-07-13	0.0003446892	Africa
Africa|hCoV-19/Gambia/1264/2020|EPI ISL 471169|B.1.1|Gambia|2020-05-07	Africa|hCoV-19/South Africa/KRISP-0526/2020|EPI ISL 498072|B.1.5.19|South Africa|2020-07-13	0.0003049901	Africa
Africa|hCoV-19/Gambia/1271/2020|EPI ISL 471170|B.1.1|Gambia|2020-05-07	Africa|hCoV-19/South Africa/KRISP-0526/2020|EPI ISL 498072|B.1.5.19|South Africa|2020-07-13	0.0003053833	Africa
Africa|hCoV-19/Gambia/1277/2020|EPI ISL 471171|B.1.1.293|Gambia|2020-05-07	Africa|hCoV-19/South Africa/KRISP-0526/2020|EPI ISL 498072|B.1.5.19|South Africa|2020-07-13	0.0003360949	Africa
Africa|hCoV-19/Gambia/3668/2020|EPI ISL 560992|B.1.5.12|Gambia|2020-07-30	Africa|hCoV-19/South Africa/KRISP-0526/2020|EPI ISL 498072|B.1.5.19|South Africa|2020-07-13	0.0005757397	Africa
Africa|hCoV-19/Gambia/3670/2020|EPI ISL 560993|B.1.5.12|Gambia|2020-07-30	Africa|hCoV-19/South Africa/KRISP-0526/2020|EPI ISL 498072|B.1.5.19|South Africa|2020-07-13	0.0005804569	Africa
Africa|hCoV-19/Gambia/3671/2020|EPI ISL 560994|B.1.1.293|Gambia|2020-07-30	Africa|hCoV-19/South Africa/KRISP-0526/2020|EPI ISL 498072|B.1.5.19|South Africa|2020-07-13	0.0004063480	Africa
Africa|hCoV-19/Gambia/3673/2020|EPI ISL 560995|B.1.5|Gambia|2020-07-30	Africa|hCoV-19/South Africa/KRISP-0526/2020|EPI ISL 498072|B.1.5.19|South Africa|2020-07-13	0.0004064249	Africa
Africa|hCoV-19/Gambia/3676/2020|EPI ISL 560996|B.1.5|Gambia|2020-07-30	Africa|hCoV-19/South Africa/KRISP-0526/2020|EPI ISL 498072|B.1.5.19|South Africa|2020-07-13	0.0003792405	Africa
Africa|hCoV-19/Gambia/3678/2020|EPI ISL 560997|B.1.292|Gambia|2020-07-30	Africa|hCoV-19/South Africa/KRISP-0526/2020|EPI ISL 498072|B.1.5.19|South Africa|2020-07-13	0.0005042559	Africa
Africa|hCoV-19/Gambia/3679/2020|EPI ISL 560998|B.1.5.12|Gambia|2020-07-30	Africa|hCoV-19/South Africa/KRISP-0526/2020|EPI ISL 498072|B.1.5.19|South Africa|2020-07-13	0.0005121903	Africa
Africa|hCoV-19/Gambia/3680/2020|EPI ISL 560999|B.1.5|Gambia|2020-07-30	Africa|hCoV-19/South Africa/KRISP-0526/2020|EPI ISL 498072|B.1.5.19|South Africa|2020-07-13	0.0003793844	Africa
Africa|hCoV-19/Gambia/3683/2020|EPI ISL 561000|B.1.292|Gambia|2020-07-30	Africa|hCoV-19/South Africa/KRISP-0526/2020|EPI ISL 498072|B.1.5.19|South Africa|2020-07-13	0.0005378839	Africa
Africa|hCoV-19/Gambia/3703/2020|EPI ISL 561001|B.1.5.12|Gambia|2020-07-30	Africa|hCoV-19/South Africa/KRISP-0526/2020|EPI ISL 498072|B.1.5.19|South Africa|2020-07-13	0.0005042441	Africa
Africa|hCoV-19/Gambia/3717/2020|EPI ISL 561002|B.1.5|Gambia|2020-07-30	Africa|hCoV-19/South Africa/KRISP-0526/2020|EPI ISL 498072|B.1.5.19|South Africa|2020-07-13	0.0003755768	Africa
Africa|hCoV-19/Gambia/3724/2020|EPI ISL 561003|B.1.5.12|Gambia|2020-07-30	Africa|hCoV-19/South Africa/KRISP-0526/2020|EPI ISL 498072|B.1.5.19|South Africa|2020-07-13	0.0005042441	Africa
Africa|hCoV-19/Gambia/3725/2020|EPI ISL 561004|B.1.1.293|Gambia|2020-07-30	Africa|hCoV-19/South Africa/KRISP-0526/2020|EPI ISL 498072|B.1.5.19|South Africa|2020-07-13	0.0004706025	Africa
Africa|hCoV-19/Gambia/3728/2020|EPI ISL 561005|B.1.5|Gambia|2020-07-30	Africa|hCoV-19/South Africa/KRISP-0526/2020|EPI ISL 498072|B.1.5.19|South Africa|2020-07-13	0.0003871364	Africa
Africa|hCoV-19/Gambia/3729/2020|EPI ISL 561006|B.1.5.12|Gambia|2020-07-30	Africa|hCoV-19/South Africa/KRISP-0526/2020|EPI ISL 498072|B.1.5.19|South Africa|2020-07-13	0.0004369790	Africa
Africa|hCoV-19/Gambia/3732/2020|EPI ISL 561007|B.1.5|Gambia|2020-07-30	Africa|hCoV-19/South Africa/KRISP-0526/2020|EPI ISL 498072|B.1.5.19|South Africa|2020-07-13	0.0003758462	Africa
Africa|hCoV-19/Gambia/3735/2020|EPI ISL 561008|B.1.5|Gambia|2020-07-30	Africa|hCoV-19/South Africa/KRISP-0526/2020|EPI ISL 498072|B.1.5.19|South Africa|2020-07-13	0.0003792235	Africa
Africa|hCoV-19/Gambia/3737/2020|EPI ISL 561009|B.1.1.293|Gambia|2020-07-30	Africa|hCoV-19/South Africa/KRISP-0526/2020|EPI ISL 498072|B.1.5.19|South Africa|2020-07-13	0.0004708399	Africa
Africa|hCoV-19/Gambia/3741/2020|EPI ISL 561010|B.1.5.12|Gambia|2020-07-30	Africa|hCoV-19/South Africa/KRISP-0526/2020|EPI ISL 498072|B.1.5.19|South Africa|2020-07-13	0.0004438363	Africa
Africa|hCoV-19/Gambia/3743/2020|EPI ISL 561011|B.1.5.12|Gambia|2020-07-30	Africa|hCoV-19/South Africa/KRISP-0526/2020|EPI ISL 498072|B.1.5.19|South Africa|2020-07-13	0.0005715210	Africa
Africa|hCoV-19/Gambia/3749/2020|EPI ISL 561012|B.1.5.12|Gambia|2020-07-30	Africa|hCoV-19/South Africa/KRISP-0526/2020|EPI ISL 498072|B.1.5.19|South Africa|2020-07-13	0.0005042272	Africa
Africa|hCoV-19/Gambia/3761/2020|EPI ISL 561013|B.1.5.12|Gambia|2020-07-30	Africa|hCoV-19/South Africa/KRISP-0526/2020|EPI ISL 498072|B.1.5.19|South Africa|2020-07-13	0.0005042272	Africa
Africa|hCoV-19/Gambia/3772/2020|EPI ISL 561025|B.1.5|Gambia|2020-07-30	Africa|hCoV-19/South Africa/KRISP-0526/2020|EPI ISL 498072|B.1.5.19|South Africa|2020-07-13	0.0003834035	Africa
Africa|hCoV-19/Gambia/GC19-015/2020|EPI ISL 428855|B.1.1.8|Gambia|2020-03-17	Africa|hCoV-19/South Africa/KRISP-0526/2020|EPI ISL 498072|B.1.5.19|South Africa|2020-07-13	0.0003360803	Africa
Africa|hCoV-19/Gambia/GC19-026/2020|EPI ISL 428856|B.6|Gambia|2020-03-21	Africa|hCoV-19/South Africa/KRISP-0526/2020|EPI ISL 498072|B.1.5.19|South Africa|2020-07-13	0.0006724318	Africa
Africa|hCoV-19/Gambia/GC19-029/2020|EPI ISL 428857|B.1|Gambia|2020-04-20	Africa|hCoV-19/South Africa/KRISP-0526/2020|EPI ISL 498072|B.1.5.19|South Africa|2020-07-13	0.0004706341	Africa
Africa|hCoV-19/Gambia/GC19-0479/2020|EPI ISL 561015|B.1.1.293|Gambia|2020-04-29	Africa|hCoV-19/South Africa/KRISP-0526/2020|EPI ISL 498072|B.1.5.19|South Africa|2020-07-13	0.0003161652	Africa
Africa|hCoV-19/Gambia/GC19-0544/2020|EPI ISL 561016|B.1.5|Gambia|2020-05-01	Africa|hCoV-19/South Africa/KRISP-0526/2020|EPI ISL 498072|B.1.5.19|South Africa|2020-07-13	0.0003147995	Africa
Africa|hCoV-19/Gambia/GC19-1385/2020|EPI ISL 561018|B.1.5|Gambia|2020-05-12	Africa|hCoV-19/South Africa/KRISP-0526/2020|EPI ISL 498072|B.1.5.19|South Africa|2020-07-13	0.0003182384	Africa
Africa|hCoV-19/Gambia/GC19-1503/2020|EPI ISL 561021|B.1.1|Gambia|2020-05-14	Africa|hCoV-19/South Africa/KRISP-0526/2020|EPI ISL 498072|B.1.5.19|South Africa|2020-07-13	0.0004033297	Africa
Africa|hCoV-19/Gambia/GC19-1527/2020|EPI ISL 561022|B.1.1.293|Gambia|2020-05-16	Africa|hCoV-19/South Africa/KRISP-0526/2020|EPI ISL 498072|B.1.5.19|South Africa|2020-07-13	0.0003361288	Africa
Africa|hCoV-19/Gambia/GC19-1533/2020|EPI ISL 561023|B.1.1.264|Gambia|2020-05-16	Africa|hCoV-19/South Africa/KRISP-0526/2020|EPI ISL 498072|B.1.5.19|South Africa|2020-07-13	0.0003482899	Africa
Africa|hCoV-19/Gambia/GC19-1572/2020|EPI ISL 561014|B.1.1|Gambia|2020-05-20	Africa|hCoV-19/South Africa/KRISP-0526/2020|EPI ISL 498072|B.1.5.19|South Africa|2020-07-13	0.0003138260	Africa
Africa|hCoV-19/Gambia/GC19-1575/2020|EPI ISL 561026|B.1.1|Gambia|2020-05-20	Africa|hCoV-19/South Africa/KRISP-0526/2020|EPI ISL 498072|B.1.5.19|South Africa|2020-07-13	0.0004165002	Africa
Africa|hCoV-19/Gambia/GC19-1606/2020|EPI ISL 561027|B.1.1|Gambia|2020-05-20	Africa|hCoV-19/South Africa/KRISP-0526/2020|EPI ISL 498072|B.1.5.19|South Africa|2020-07-13	0.0003483017	Africa
Africa|hCoV-19/Gambia/GC19-1706/2020|EPI ISL 561028|B.1.5|Gambia|2020-05-22	Africa|hCoV-19/South Africa/KRISP-0526/2020|EPI ISL 498072|B.1.5.19|South Africa|2020-07-13	0.0003149753	Africa
Africa|hCoV-19/Gambia/GC19-1814/2020|EPI ISL 561032|B.1.5|Gambia|2020-05-28	Africa|hCoV-19/South Africa/KRISP-0526/2020|EPI ISL 498072|B.1.5.19|South Africa|2020-07-13	0.0003181255	Africa
Africa|hCoV-19/Gambia/GC19-1818/2020|EPI ISL 561034|B.1.1|Gambia|2020-05-28	Africa|hCoV-19/South Africa/KRISP-0526/2020|EPI ISL 498072|B.1.5.19|South Africa|2020-07-13	0.0004033566	Africa
Africa|hCoV-19/Gambia/GC19-1983/2020|EPI ISL 561038|B.1.1|Gambia|2020-06-07	Africa|hCoV-19/South Africa/KRISP-0526/2020|EPI ISL 498072|B.1.5.19|South Africa|2020-07-13	0.0004033438	Africa
Africa|hCoV-19/Gambia/GC19-2197/2020|EPI ISL 561040|B.1.292|Gambia|2020-06-26	Africa|hCoV-19/South Africa/KRISP-0526/2020|EPI ISL 498072|B.1.5.19|South Africa|2020-07-13	0.0005083395	Africa
Africa|hCoV-19/Gambia/GC19-2427/2020|EPI ISL 561105|B.1.1.293|Gambia|2020-07-21	Africa|hCoV-19/South Africa/KRISP-0526/2020|EPI ISL 498072|B.1.5.19|South Africa|2020-07-13	0.0004370527	Africa
Africa|hCoV-19/Gambia/GC19-2443/2020|EPI ISL 561106|B.1.5|Gambia|2020-07-21	Africa|hCoV-19/South Africa/KRISP-0526/2020|EPI ISL 498072|B.1.5.19|South Africa|2020-07-13	0.0003889980	Africa
Africa|hCoV-19/Gambia/GC19-2450/2020|EPI ISL 561107|B.1.5.12|Gambia|2020-07-21	Africa|hCoV-19/South Africa/KRISP-0526/2020|EPI ISL 498072|B.1.5.19|South Africa|2020-07-13	0.0005042508	Africa
Africa|hCoV-19/Gambia/GC19-2459/2020|EPI ISL 561108|B.1.1.293|Gambia|2020-07-21	Africa|hCoV-19/South Africa/KRISP-0526/2020|EPI ISL 498072|B.1.5.19|South Africa|2020-07-13	0.0004066605	Africa
Africa|hCoV-19/Gambia/GC19-2469/2020|EPI ISL 561109|B.1.5|Gambia|2020-07-21	Africa|hCoV-19/South Africa/KRISP-0526/2020|EPI ISL 498072|B.1.5.19|South Africa|2020-07-13	0.0003447688	Africa
Africa|hCoV-19/Gambia/GC19-2473/2020|EPI ISL 561110|B.1.5.12|Gambia|2020-07-21	Africa|hCoV-19/South Africa/KRISP-0526/2020|EPI ISL 498072|B.1.5.19|South Africa|2020-07-13	0.0005379019	Africa
Africa|hCoV-19/Gambia/GC19-2498/2020|EPI ISL 561111|B.1.292|Gambia|2020-07-21	Africa|hCoV-19/South Africa/KRISP-0526/2020|EPI ISL 498072|B.1.5.19|South Africa|2020-07-13	0.0005378659	Africa
Africa|hCoV-19/Gambia/GC19-2525/2020|EPI ISL 561113|B.1.1.293|Gambia|2020-07-21	Africa|hCoV-19/South Africa/KRISP-0526/2020|EPI ISL 498072|B.1.5.19|South Africa|2020-07-13	0.0004033397	Africa
Africa|hCoV-19/Gambia/GC19-2526/2020|EPI ISL 561114|B.1.5.12|Gambia|2020-07-21	Africa|hCoV-19/South Africa/KRISP-0526/2020|EPI ISL 498072|B.1.5.19|South Africa|2020-07-13	0.0005379127	Africa
Africa|hCoV-19/Gambia/GC19-2629/2020|EPI ISL 561123|B.1.5.12|Gambia|2020-07-21	Africa|hCoV-19/South Africa/KRISP-0526/2020|EPI ISL 498072|B.1.5.19|South Africa|2020-07-13	0.0005083516	Africa
Africa|hCoV-19/Gambia/GC19-2632/2020|EPI ISL 561124|B.1.5.12|Gambia|2020-07-21	Africa|hCoV-19/South Africa/KRISP-0526/2020|EPI ISL 498072|B.1.5.19|South Africa|2020-07-13	0.0005079729	Africa
Africa|hCoV-19/Gambia/GC19-2638/2020|EPI ISL 561126|B.1.5.12|Gambia|2020-07-21	Africa|hCoV-19/South Africa/KRISP-0526/2020|EPI ISL 498072|B.1.5.19|South Africa|2020-07-13	0.0004857472	Africa
Africa|hCoV-19/Gambia/GC19-2652/2020|EPI ISL 561128|B.1.5.12|Gambia|2020-07-21	Africa|hCoV-19/South Africa/KRISP-0526/2020|EPI ISL 498072|B.1.5.19|South Africa|2020-07-13	0.0004035566	Africa
Africa|hCoV-19/Gambia/GC19-2654/2020|EPI ISL 561130|B.1.292|Gambia|2020-07-21	Africa|hCoV-19/South Africa/KRISP-0526/2020|EPI ISL 498072|B.1.5.19|South Africa|2020-07-13	0.0005715516	Africa
Africa|hCoV-19/Gambia/GC19-2663/2020|EPI ISL 561133|B.1.1.293|Gambia|2020-07-21	Africa|hCoV-19/South Africa/KRISP-0526/2020|EPI ISL 498072|B.1.5.19|South Africa|2020-07-13	0.0004369602	Africa
Africa|hCoV-19/Gambia/GC19-2707/2020|EPI ISL 561134|B.1.1.293|Gambia|2020-07-21	Africa|hCoV-19/South Africa/KRISP-0526/2020|EPI ISL 498072|B.1.5.19|South Africa|2020-07-13	0.0004741032	Africa
Africa|hCoV-19/Gambia/GC19-2711/2020|EPI ISL 561135|B.1.5.12|Gambia|2020-07-21	Africa|hCoV-19/South Africa/KRISP-0526/2020|EPI ISL 498072|B.1.5.19|South Africa|2020-07-13	0.0004705820	Africa
Africa|hCoV-19/Gambia/GC19-2730/2020|EPI ISL 561136|B.1.5.12|Gambia|2020-07-21	Africa|hCoV-19/South Africa/KRISP-0526/2020|EPI ISL 498072|B.1.5.19|South Africa|2020-07-13	0.0006096560	Africa
Africa|hCoV-19/Gambia/GC19-2731/2020|EPI ISL 561137|B.1.1.293|Gambia|2020-07-21	Africa|hCoV-19/South Africa/KRISP-0526/2020|EPI ISL 498072|B.1.5.19|South Africa|2020-07-13	0.0004033668	Africa
Africa|hCoV-19/Gambia/GC19-2828/2020|EPI ISL 561150|B.1.361|Gambia|2020-07-24	Africa|hCoV-19/South Africa/KRISP-0526/2020|EPI ISL 498072|B.1.5.19|South Africa|2020-07-13	0.0005379254	Africa
Africa|hCoV-19/Gambia/GC19-2842/2020|EPI ISL 561151|B.1.1|Gambia|2020-07-24	Africa|hCoV-19/South Africa/KRISP-0526/2020|EPI ISL 498072|B.1.5.19|South Africa|2020-07-13	0.0004706183	Africa
Africa|hCoV-19/Gambia/GC19-2898/2020|EPI ISL 561153|B.1.5.12|Gambia|2020-07-24	Africa|hCoV-19/South Africa/KRISP-0526/2020|EPI ISL 498072|B.1.5.19|South Africa|2020-07-13	0.0004706136	Africa
Africa|hCoV-19/Gambia/GC19-2904/2020|EPI ISL 561154|B.1.1|Gambia|2020-07-24	Africa|hCoV-19/South Africa/KRISP-0526/2020|EPI ISL 498072|B.1.5.19|South Africa|2020-07-13	0.0004706025	Africa
Africa|hCoV-19/Gambia/GC19-2947/2020|EPI ISL 561155|B.1.5.12|Gambia|2020-07-24	Africa|hCoV-19/South Africa/KRISP-0526/2020|EPI ISL 498072|B.1.5.19|South Africa|2020-07-13	0.0005042272	Africa
Africa|hCoV-19/Gambia/GC19-2973/2020|EPI ISL 561156|B.1.1.293|Gambia|2020-07-24	Africa|hCoV-19/South Africa/KRISP-0526/2020|EPI ISL 498072|B.1.5.19|South Africa|2020-07-13	0.0003697119	Africa
Africa|hCoV-19/Gambia/GC19-2977/2020|EPI ISL 561157|B.1.1.293|Gambia|2020-07-24	Africa|hCoV-19/South Africa/KRISP-0526/2020|EPI ISL 498072|B.1.5.19|South Africa|2020-07-13	0.0003697243	Africa
Africa|hCoV-19/Gambia/GC19-2985/2020|EPI ISL 561158|B.1.5.12|Gambia|2020-07-24	Africa|hCoV-19/South Africa/KRISP-0526/2020|EPI ISL 498072|B.1.5.19|South Africa|2020-07-13	0.0004033397	Africa
Africa|hCoV-19/Gambia/GC19-2991/2020|EPI ISL 561159|B.1.1|Gambia|2020-07-24	Africa|hCoV-19/South Africa/KRISP-0526/2020|EPI ISL 498072|B.1.5.19|South Africa|2020-07-13	0.0004370380	Africa
Africa|hCoV-19/Gambia/GC19-3064/2020|EPI ISL 561160|B.1.1|Gambia|2020-07-25	Africa|hCoV-19/South Africa/KRISP-0526/2020|EPI ISL 498072|B.1.5.19|South Africa|2020-07-13	0.0004706342	Africa
Africa|hCoV-19/Gambia/GC19-3065/2020|EPI ISL 561161|B.1.5.12|Gambia|2020-07-25	Africa|hCoV-19/South Africa/KRISP-0526/2020|EPI ISL 498072|B.1.5.19|South Africa|2020-07-13	0.0005470405	Africa
Africa|hCoV-19/Gambia/GC19-3081/2020|EPI ISL 561162|B.1.1|Gambia|2020-07-25	Africa|hCoV-19/South Africa/KRISP-0526/2020|EPI ISL 498072|B.1.5.19|South Africa|2020-07-13	0.0004706183	Africa
Africa|hCoV-19/Gambia/GC19-3085/2020|EPI ISL 561163|B.1.1.293|Gambia|2020-07-25	Africa|hCoV-19/South Africa/KRISP-0526/2020|EPI ISL 498072|B.1.5.19|South Africa|2020-07-13	0.0004063933	Africa
Africa|hCoV-19/Gambia/GC19-3087/2020|EPI ISL 561041|B.1.292|Gambia|2020-07-25	Africa|hCoV-19/South Africa/KRISP-0526/2020|EPI ISL 498072|B.1.5.19|South Africa|2020-07-13	0.0005714940	Africa
Africa|hCoV-19/Gambia/GC19-3099/2020|EPI ISL 561164|B.1.1.242|Gambia|2020-07-25	Africa|hCoV-19/South Africa/KRISP-0526/2020|EPI ISL 498072|B.1.5.19|South Africa|2020-07-13	0.0004369661	Africa
Africa|hCoV-19/Gambia/GC19-3110/2020|EPI ISL 561165|B.1.1.293|Gambia|2020-07-25	Africa|hCoV-19/South Africa/KRISP-0526/2020|EPI ISL 498072|B.1.5.19|South Africa|2020-07-13	0.0004033438	Africa
Africa|hCoV-19/Gambia/GC19-3112/2020|EPI ISL 561166|B.1|Gambia|2020-07-25	Africa|hCoV-19/South Africa/KRISP-0526/2020|EPI ISL 498072|B.1.5.19|South Africa|2020-07-13	0.0006387782	Africa
Africa|hCoV-19/Gambia/GC19-3113/2020|EPI ISL 561167|B.1.1.293|Gambia|2020-07-25	Africa|hCoV-19/South Africa/KRISP-0526/2020|EPI ISL 498072|B.1.5.19|South Africa|2020-07-13	0.0003697119	Africa
Africa|hCoV-19/Gambia/GC19-3114/2020|EPI ISL 561168|B.1.1|Gambia|2020-07-25	Africa|hCoV-19/South Africa/KRISP-0526/2020|EPI ISL 498072|B.1.5.19|South Africa|2020-07-13	0.0004706025	Africa
Africa|hCoV-19/Gambia/GC19-3135/2020|EPI ISL 561169|B.1.5.12|Gambia|2020-07-27	Africa|hCoV-19/South Africa/KRISP-0526/2020|EPI ISL 498072|B.1.5.19|South Africa|2020-07-13	0.0004063438	Africa
Africa|hCoV-19/Gambia/GC19-3140/2020|EPI ISL 561042|B.1.5.12|Gambia|2020-07-27	Africa|hCoV-19/South Africa/KRISP-0526/2020|EPI ISL 498072|B.1.5.19|South Africa|2020-07-13	0.0005715573	Africa
Africa|hCoV-19/Gambia/GC19-3145/2020|EPI ISL 561170|B.1.1|Gambia|2020-07-27	Africa|hCoV-19/South Africa/KRISP-0526/2020|EPI ISL 498072|B.1.5.19|South Africa|2020-07-13	0.0004706183	Africa
Africa|hCoV-19/Gambia/GC19-3146/2020|EPI ISL 561171|B.1.5.12|Gambia|2020-07-27	Africa|hCoV-19/South Africa/KRISP-0526/2020|EPI ISL 498072|B.1.5.19|South Africa|2020-07-13	0.0004403639	Africa
Africa|hCoV-19/Gambia/GC19-3165/2020|EPI ISL 561043|B.1.1.293|Gambia|2020-07-27	Africa|hCoV-19/South Africa/KRISP-0526/2020|EPI ISL 498072|B.1.5.19|South Africa|2020-07-13	0.0003697119	Africa
Africa|hCoV-19/Gambia/GC19-3166/2020|EPI ISL 561044|B.1.5.12|Gambia|2020-07-27	Africa|hCoV-19/South Africa/KRISP-0526/2020|EPI ISL 498072|B.1.5.19|South Africa|2020-07-13	0.0004063301	Africa
Africa|hCoV-19/Gambia/GC19-3189/2020|EPI ISL 561045|B.1.5|Gambia|2020-07-27	Africa|hCoV-19/South Africa/KRISP-0526/2020|EPI ISL 498072|B.1.5.19|South Africa|2020-07-13	0.0003761455	Africa
Africa|hCoV-19/Gambia/GC19-3192/2020|EPI ISL 561046|B.1.5|Gambia|2020-07-27	Africa|hCoV-19/South Africa/KRISP-0526/2020|EPI ISL 498072|B.1.5.19|South Africa|2020-07-13	0.0003386702	Africa
Africa|hCoV-19/Gambia/GC19-3193/2020|EPI ISL 561047|B.1.5.12|Gambia|2020-07-27	Africa|hCoV-19/South Africa/KRISP-0526/2020|EPI ISL 498072|B.1.5.19|South Africa|2020-07-13	0.0004063163	Africa
Africa|hCoV-19/Gambia/GC19-3208/2020|EPI ISL 561048|B.1.5.12|Gambia|2020-07-27	Africa|hCoV-19/South Africa/KRISP-0526/2020|EPI ISL 498072|B.1.5.19|South Africa|2020-07-13	0.0004741353	Africa
Africa|hCoV-19/Gambia/GC19-3209/2020|EPI ISL 561049|B.1.5.12|Gambia|2020-07-27	Africa|hCoV-19/South Africa/KRISP-0526/2020|EPI ISL 498072|B.1.5.19|South Africa|2020-07-13	0.0003724995	Africa
Africa|hCoV-19/Gambia/GC19-3210/2020|EPI ISL 561050|B.1.5.12|Gambia|2020-07-27	Africa|hCoV-19/South Africa/KRISP-0526/2020|EPI ISL 498072|B.1.5.19|South Africa|2020-07-13	0.0004163561	Africa
Africa|hCoV-19/Gambia/GC19-3214/2020|EPI ISL 561051|B.1.1.293|Gambia|2020-07-27	Africa|hCoV-19/South Africa/KRISP-0526/2020|EPI ISL 498072|B.1.5.19|South Africa|2020-07-13	0.0003725196	Africa
Africa|hCoV-19/Gambia/GC19-3219/2020|EPI ISL 561052|B.1.5.12|Gambia|2020-07-27	Africa|hCoV-19/South Africa/KRISP-0526/2020|EPI ISL 498072|B.1.5.19|South Africa|2020-07-13	0.0004033939	Africa
Africa|hCoV-19/Gambia/GC19-3246/2020|EPI ISL 561053|B.1.5.12|Gambia|2020-07-27	Africa|hCoV-19/South Africa/KRISP-0526/2020|EPI ISL 498072|B.1.5.19|South Africa|2020-07-13	0.0004402490	Africa
Africa|hCoV-19/Gambia/GC19-3255/2020|EPI ISL 561054|B.1.177|Gambia|2020-07-27	Africa|hCoV-19/South Africa/KRISP-0526/2020|EPI ISL 498072|B.1.5.19|South Africa|2020-07-13	0.0003047909	Africa
Africa|hCoV-19/Gambia/GC19-3266/2020|EPI ISL 561055|B.1.5|Gambia|2020-07-27	Africa|hCoV-19/South Africa/KRISP-0526/2020|EPI ISL 498072|B.1.5.19|South Africa|2020-07-13	0.0002708922	Africa
Africa|hCoV-19/Gambia/GC19-3267/2020|EPI ISL 561056|B.1.5.12|Gambia|2020-07-27	Africa|hCoV-19/South Africa/KRISP-0526/2020|EPI ISL 498072|B.1.5.19|South Africa|2020-07-13	0.0003725121	Africa
Africa|hCoV-19/Gambia/GC19-3278/2020|EPI ISL 561058|B.1.5.12|Gambia|2020-07-27	Africa|hCoV-19/South Africa/KRISP-0526/2020|EPI ISL 498072|B.1.5.19|South Africa|2020-07-13	0.0004063301	Africa
Africa|hCoV-19/Gambia/GC19-3301/2020|EPI ISL 561059|B.1.5.12|Gambia|2020-07-27	Africa|hCoV-19/South Africa/KRISP-0526/2020|EPI ISL 498072|B.1.5.19|South Africa|2020-07-13	0.0004063714	Africa
Africa|hCoV-19/Gambia/GC19-3317/2020|EPI ISL 561060|B.1.5|Gambia|2020-07-27	Africa|hCoV-19/South Africa/KRISP-0526/2020|EPI ISL 498072|B.1.5.19|South Africa|2020-07-13	0.0003362045	Africa
Africa|hCoV-19/Gambia/GC19-3323/2020|EPI ISL 561061|B.1.5|Gambia|2020-07-27	Africa|hCoV-19/South Africa/KRISP-0526/2020|EPI ISL 498072|B.1.5.19|South Africa|2020-07-13	0.0003048043	Africa
Africa|hCoV-19/Gambia/GC19-3358/2020|EPI ISL 561062|B.1.1.293|Gambia|2020-07-27	Africa|hCoV-19/South Africa/KRISP-0526/2020|EPI ISL 498072|B.1.5.19|South Africa|2020-07-13	0.0004706025	Africa
Africa|hCoV-19/Gambia/GC19-3365/2020|EPI ISL 561063|B.1.5.12|Gambia|2020-07-27	Africa|hCoV-19/South Africa/KRISP-0526/2020|EPI ISL 498072|B.1.5.19|South Africa|2020-07-13	0.0004741192	Africa
Africa|hCoV-19/Gambia/GC19-3373/2020|EPI ISL 561064|B.1.5|Gambia|2020-07-27	Africa|hCoV-19/South Africa/KRISP-0526/2020|EPI ISL 498072|B.1.5.19|South Africa|2020-07-13	0.0003725336	Africa
Africa|hCoV-19/Gambia/GC19-3374/2020|EPI ISL 561065|B.1.5.12|Gambia|2020-07-27	Africa|hCoV-19/South Africa/KRISP-0526/2020|EPI ISL 498072|B.1.5.19|South Africa|2020-07-13	0.0004063301	Africa
Africa|hCoV-19/Gambia/GC19-3375/2020|EPI ISL 561066|B.1.5.12|Gambia|2020-07-27	Africa|hCoV-19/South Africa/KRISP-0526/2020|EPI ISL 498072|B.1.5.19|South Africa|2020-07-13	0.0004402104	Africa
Africa|hCoV-19/Gambia/GC19-3380/2020|EPI ISL 561067|B.1.5.12|Gambia|2020-07-27	Africa|hCoV-19/South Africa/KRISP-0526/2020|EPI ISL 498072|B.1.5.19|South Africa|2020-07-13	0.0004063576	Africa
Africa|hCoV-19/Gambia/GC19-3381/2020|EPI ISL 561068|B.1.5.12|Gambia|2020-07-27	Africa|hCoV-19/South Africa/KRISP-0526/2020|EPI ISL 498072|B.1.5.19|South Africa|2020-07-13	0.0005715075	Africa
Africa|hCoV-19/Gambia/GC19-3396/2020|EPI ISL 561069|B.1.5.12|Gambia|2020-07-27	Africa|hCoV-19/South Africa/KRISP-0526/2020|EPI ISL 498072|B.1.5.19|South Africa|2020-07-13	0.0005378785	Africa
Africa|hCoV-19/Gambia/GC19-3398/2020|EPI ISL 561070|B.1.1.242|Gambia|2020-07-27	Africa|hCoV-19/South Africa/KRISP-0526/2020|EPI ISL 498072|B.1.5.19|South Africa|2020-07-13	0.0005378425	Africa
Africa|hCoV-19/Gambia/GC19-3399/2020|EPI ISL 561172|B.1.5|Gambia|2020-07-27	Africa|hCoV-19/South Africa/KRISP-0526/2020|EPI ISL 498072|B.1.5.19|South Africa|2020-07-13	0.0003698025	Africa
Africa|hCoV-19/Gambia/GC19-3400/2020|EPI ISL 561173|B.1.5|Gambia|2020-07-27	Africa|hCoV-19/South Africa/KRISP-0526/2020|EPI ISL 498072|B.1.5.19|South Africa|2020-07-13	0.0004370336	Africa
Africa|hCoV-19/Gambia/GC19-3407/2020|EPI ISL 561174|B.1.1.242|Gambia|2020-07-27	Africa|hCoV-19/South Africa/KRISP-0526/2020|EPI ISL 498072|B.1.5.19|South Africa|2020-07-13	0.0004033994	Africa
Africa|hCoV-19/Gambia/GC19-3411/2020|EPI ISL 561175|B.1.5.12|Gambia|2020-07-27	Africa|hCoV-19/South Africa/KRISP-0526/2020|EPI ISL 498072|B.1.5.19|South Africa|2020-07-13	0.0004780901	Africa
Africa|hCoV-19/Gambia/GC19-3418/2020|EPI ISL 561176|B.1.1.242|Gambia|2020-07-27	Africa|hCoV-19/South Africa/KRISP-0526/2020|EPI ISL 498072|B.1.5.19|South Africa|2020-07-13	0.0004706248	Africa
Africa|hCoV-19/Gambia/GC19-3429/2020|EPI ISL 561178|B.1.5.12|Gambia|2020-07-27	Africa|hCoV-19/South Africa/KRISP-0526/2020|EPI ISL 498072|B.1.5.19|South Africa|2020-07-13	0.0004033397	Africa
Africa|hCoV-19/Gambia/GC19-3432/2020|EPI ISL 561179|B.1.5.12|Gambia|2020-07-27	Africa|hCoV-19/South Africa/KRISP-0526/2020|EPI ISL 498072|B.1.5.19|South Africa|2020-07-13	0.0005758214	Africa
Africa|hCoV-19/Gambia/GC19-3438/2020|EPI ISL 561180|B.1.5.12|Gambia|2020-07-27	Africa|hCoV-19/South Africa/KRISP-0526/2020|EPI ISL 498072|B.1.5.19|South Africa|2020-07-13	0.0005379093	Africa
Africa|hCoV-19/Gambia/GC19-3445/2020|EPI ISL 561181|B.1.5.12|Gambia|2020-07-27	Africa|hCoV-19/South Africa/KRISP-0526/2020|EPI ISL 498072|B.1.5.19|South Africa|2020-07-13	0.0006051378	Africa
Africa|hCoV-19/Gambia/GC19-3448/2020|EPI ISL 561183|B.1.5|Gambia|2020-07-27	Africa|hCoV-19/South Africa/KRISP-0526/2020|EPI ISL 498072|B.1.5.19|South Africa|2020-07-13	0.0003761069	Africa
Africa|hCoV-19/Gambia/GC19-3497/2020|EPI ISL 561184|B.1.5.12|Gambia|2020-07-27	Africa|hCoV-19/South Africa/KRISP-0526/2020|EPI ISL 498072|B.1.5.19|South Africa|2020-07-13	0.0005378424	Africa
Africa|hCoV-19/Gambia/GC19-3503/2020|EPI ISL 561186|B.1.5.12|Gambia|2020-07-27	Africa|hCoV-19/South Africa/KRISP-0526/2020|EPI ISL 498072|B.1.5.19|South Africa|2020-07-13	0.0004438407	Africa
Africa|hCoV-19/Gambia/GC19-3504/2020|EPI ISL 561187|B.1.5.12|Gambia|2020-07-27	Africa|hCoV-19/South Africa/KRISP-0526/2020|EPI ISL 498072|B.1.5.19|South Africa|2020-07-13	0.0005079901	Africa
Africa|hCoV-19/Gambia/GC19-3505/2020|EPI ISL 561188|B.1.5.12|Gambia|2020-07-27	Africa|hCoV-19/South Africa/KRISP-0526/2020|EPI ISL 498072|B.1.5.19|South Africa|2020-07-13	0.0004706200	Africa
Africa|hCoV-19/Gambia/GC19-3529/2020|EPI ISL 561191|B.1.5.12|Gambia|2020-07-27	Africa|hCoV-19/South Africa/KRISP-0526/2020|EPI ISL 498072|B.1.5.19|South Africa|2020-07-13	0.0005378912	Africa
Africa|hCoV-19/Gambia/GC19-3530/2020|EPI ISL 561192|B.1.5.12|Gambia|2020-07-27	Africa|hCoV-19/South Africa/KRISP-0526/2020|EPI ISL 498072|B.1.5.19|South Africa|2020-07-13	0.0004482073	Africa
Africa|hCoV-19/Gambia/GC19-3533/2020|EPI ISL 561193|B.1.1.293|Gambia|2020-07-27	Africa|hCoV-19/South Africa/KRISP-0526/2020|EPI ISL 498072|B.1.5.19|South Africa|2020-07-13	0.0004033803	Africa
Africa|hCoV-19/Gambia/GC19-3535/2020|EPI ISL 561194|B.1.1.242|Gambia|2020-07-27	Africa|hCoV-19/South Africa/KRISP-0526/2020|EPI ISL 498072|B.1.5.19|South Africa|2020-07-13	0.0004706089	Africa
Africa|hCoV-19/Gambia/GC19-3550/2020|EPI ISL 561195|B.1.5.12|Gambia|2020-07-27	Africa|hCoV-19/South Africa/KRISP-0526/2020|EPI ISL 498072|B.1.5.19|South Africa|2020-07-13	0.0005042560	Africa
Africa|hCoV-19/Gambia/GC19-3565/2020|EPI ISL 561196|B.1.5.12|Gambia|2020-07-27	Africa|hCoV-19/South Africa/KRISP-0526/2020|EPI ISL 498072|B.1.5.19|South Africa|2020-07-13	0.0004369602	Africa
Africa|hCoV-19/Gambia/GC19-3578/2020|EPI ISL 561197|B.1.5.12|Gambia|2020-07-27	Africa|hCoV-19/South Africa/KRISP-0526/2020|EPI ISL 498072|B.1.5.19|South Africa|2020-07-13	0.0004708035	Africa
Africa|hCoV-19/Gambia/GC19-3629/2020|EPI ISL 561199|B.1.5.12|Gambia|2020-07-27	Africa|hCoV-19/South Africa/KRISP-0526/2020|EPI ISL 498072|B.1.5.19|South Africa|2020-07-13	0.0005715324	Africa
Africa|hCoV-19/Gambia/GC19-3656/2020|EPI ISL 561201|B.1.5.12|Gambia|2020-07-27	Africa|hCoV-19/South Africa/KRISP-0526/2020|EPI ISL 498072|B.1.5.19|South Africa|2020-07-13	0.0004706294	Africa
Africa|hCoV-19/Gambia/GC19-3659/2020|EPI ISL 561202|B.1.1|Gambia|2020-07-27	Africa|hCoV-19/South Africa/KRISP-0526/2020|EPI ISL 498072|B.1.5.19|South Africa|2020-07-13	0.0004370277	Africa
Africa|hCoV-19/Gambia/GC19-3666/2020|EPI ISL 561204|B.1.5.12|Gambia|2020-07-27	Africa|hCoV-19/South Africa/KRISP-0526/2020|EPI ISL 498072|B.1.5.19|South Africa|2020-07-13	0.0005422711	Africa
Africa|hCoV-19/Gambia/GC19-3769/2020|EPI ISL 561072|B.1.292|Gambia|2020-07-27	Africa|hCoV-19/South Africa/KRISP-0526/2020|EPI ISL 498072|B.1.5.19|South Africa|2020-07-13	0.0005462991	Africa
Africa|hCoV-19/Gambia/GC19-3773/2020|EPI ISL 561073|B.1.5.12|Gambia|2020-07-27	Africa|hCoV-19/South Africa/KRISP-0526/2020|EPI ISL 498072|B.1.5.19|South Africa|2020-07-13	0.0005378785	Africa
Africa|hCoV-19/Gambia/GC19-3774/2020|EPI ISL 561074|B.1.5.12|Gambia|2020-07-27	Africa|hCoV-19/South Africa/KRISP-0526/2020|EPI ISL 498072|B.1.5.19|South Africa|2020-07-13	0.0005042509	Africa
Africa|hCoV-19/Gambia/GC19-3794/2020|EPI ISL 561078|B.1.5.12|Gambia|2020-07-27	Africa|hCoV-19/South Africa/KRISP-0526/2020|EPI ISL 498072|B.1.5.19|South Africa|2020-07-13	0.0005121345	Africa
Africa|hCoV-19/Gambia/GC19-3796/2020|EPI ISL 561079|B.1.5.12|Gambia|2020-07-27	Africa|hCoV-19/South Africa/KRISP-0526/2020|EPI ISL 498072|B.1.5.19|South Africa|2020-07-13	0.0005378532	Africa
Africa|hCoV-19/Gambia/GC19-3798/2020|EPI ISL 561080|B.1.1.242|Gambia|2020-07-27	Africa|hCoV-19/South Africa/KRISP-0526/2020|EPI ISL 498072|B.1.5.19|South Africa|2020-07-13	0.0005091401	Africa
Africa|hCoV-19/Gambia/GC19-3799/2020|EPI ISL 561081|B.1.1.242|Gambia|2020-07-27	Africa|hCoV-19/South Africa/KRISP-0526/2020|EPI ISL 498072|B.1.5.19|South Africa|2020-07-13	0.0005041952	Africa
Africa|hCoV-19/Gambia/GC19-3802/2020|EPI ISL 561082|B.1.5.12|Gambia|2020-07-27	Africa|hCoV-19/South Africa/KRISP-0526/2020|EPI ISL 498072|B.1.5.19|South Africa|2020-07-13	0.0005714997	Africa
Africa|hCoV-19/Gambia/GC19-3805/2020|EPI ISL 561083|B.1.5.12|Gambia|2020-07-27	Africa|hCoV-19/South Africa/KRISP-0526/2020|EPI ISL 498072|B.1.5.19|South Africa|2020-07-13	0.0005378659	Africa
Africa|hCoV-19/Gambia/GC19-3806/2020|EPI ISL 561084|B.1.1.293|Gambia|2020-07-27	Africa|hCoV-19/South Africa/KRISP-0526/2020|EPI ISL 498072|B.1.5.19|South Africa|2020-07-13	0.0004033478	Africa
Africa|hCoV-19/Gambia/GC19-3807/2020|EPI ISL 561085|B.1.1.293|Gambia|2020-07-27	Africa|hCoV-19/South Africa/KRISP-0526/2020|EPI ISL 498072|B.1.5.19|South Africa|2020-07-13	0.0004370026	Africa
Africa|hCoV-19/Gambia/GC19-3812/2020|EPI ISL 561086|B.1.1.293|Gambia|2020-07-27	Africa|hCoV-19/South Africa/KRISP-0526/2020|EPI ISL 498072|B.1.5.19|South Africa|2020-07-13	0.0004715946	Africa
Africa|hCoV-19/Gambia/GC19-3813/2020|EPI ISL 561087|B.1.1.293|Gambia|2020-07-27	Africa|hCoV-19/South Africa/KRISP-0526/2020|EPI ISL 498072|B.1.5.19|South Africa|2020-07-13	0.0004369879	Africa
Africa|hCoV-19/Gambia/GC19-3814/2020|EPI ISL 561088|B.1|Gambia|2020-07-27	Africa|hCoV-19/South Africa/KRISP-0526/2020|EPI ISL 498072|B.1.5.19|South Africa|2020-07-13	0.0007061601	Africa
Africa|hCoV-19/Gambia/GC19-3816/2020|EPI ISL 561089|B.1.1.293|Gambia|2020-07-27	Africa|hCoV-19/South Africa/KRISP-0526/2020|EPI ISL 498072|B.1.5.19|South Africa|2020-07-13	0.0004063658	Africa
Africa|hCoV-19/Gambia/GC19-3818/2020|EPI ISL 561090|B.1.1.293|Gambia|2020-07-27	Africa|hCoV-19/South Africa/KRISP-0526/2020|EPI ISL 498072|B.1.5.19|South Africa|2020-07-13	0.0005042271	Africa
Africa|hCoV-19/Gambia/GC19-3820/2020|EPI ISL 561091|B.1.1.293|Gambia|2020-07-27	Africa|hCoV-19/South Africa/KRISP-0526/2020|EPI ISL 498072|B.1.5.19|South Africa|2020-07-13	0.0004369880	Africa
Africa|hCoV-19/Gambia/GC19-3821/2020|EPI ISL 561092|B.1.5.12|Gambia|2020-07-27	Africa|hCoV-19/South Africa/KRISP-0526/2020|EPI ISL 498072|B.1.5.19|South Africa|2020-07-13	0.0004481655	Africa
Africa|hCoV-19/Gambia/GC19-3822/2020|EPI ISL 561093|B.1.5.12|Gambia|2020-07-27	Africa|hCoV-19/South Africa/KRISP-0526/2020|EPI ISL 498072|B.1.5.19|South Africa|2020-07-13	0.0005378785	Africa
Africa|hCoV-19/Gambia/GC19-3823/2020|EPI ISL 561094|B.1.5.12|Gambia|2020-07-27	Africa|hCoV-19/South Africa/KRISP-0526/2020|EPI ISL 498072|B.1.5.19|South Africa|2020-07-13	0.0005419018	Africa
Africa|hCoV-19/Gambia/GC19-3835/2020|EPI ISL 561096|B.1.1.293|Gambia|2020-07-27	Africa|hCoV-19/South Africa/KRISP-0526/2020|EPI ISL 498072|B.1.5.19|South Africa|2020-07-13	0.0004033613	Africa
Africa|hCoV-19/Gambia/GC19-3836/2020|EPI ISL 561097|B.1.5.12|Gambia|2020-07-27	Africa|hCoV-19/South Africa/KRISP-0526/2020|EPI ISL 498072|B.1.5.19|South Africa|2020-07-13	0.0005042171	Africa
Africa|hCoV-19/Gambia/GC19-3839/2020|EPI ISL 561098|B.1.5.12|Gambia|2020-07-27	Africa|hCoV-19/South Africa/KRISP-0526/2020|EPI ISL 498072|B.1.5.19|South Africa|2020-07-13	0.0005378785	Africa
Africa|hCoV-19/Gambia/GC19-3842/2020|EPI ISL 561099|B.1.1.293|Gambia|2020-07-27	Africa|hCoV-19/South Africa/KRISP-0526/2020|EPI ISL 498072|B.1.5.19|South Africa|2020-07-13	0.0005042373	Africa
Africa|hCoV-19/Gambia/GC19-3846/2020|EPI ISL 561100|B.1.1.293|Gambia|2020-07-27	Africa|hCoV-19/South Africa/KRISP-0526/2020|EPI ISL 498072|B.1.5.19|South Africa|2020-07-13	0.0004706119	Africa
Africa|hCoV-19/Gambia/GC19-3852/2020|EPI ISL 561101|B.1.5.12|Gambia|2020-07-27	Africa|hCoV-19/South Africa/KRISP-0526/2020|EPI ISL 498072|B.1.5.19|South Africa|2020-07-13	0.0005463309	Africa
Africa|hCoV-19/Gambia/GC19-3854/2020|EPI ISL 561102|B.1.1.293|Gambia|2020-07-27	Africa|hCoV-19/South Africa/KRISP-0526/2020|EPI ISL 498072|B.1.5.19|South Africa|2020-07-13	0.0005042373	Africa
Africa|hCoV-19/Gambia/GC192573/2020|EPI ISL 561115|B.1.5.12|Gambia|2020-07-21	Africa|hCoV-19/South Africa/KRISP-0526/2020|EPI ISL 498072|B.1.5.19|South Africa|2020-07-13	0.0005379020	Africa
Africa|hCoV-19/Gambia/GC192576/2020|EPI ISL 561117|B.1.5.12|Gambia|2020-07-21	Africa|hCoV-19/South Africa/KRISP-0526/2020|EPI ISL 498072|B.1.5.19|South Africa|2020-07-13	0.0004405728	Africa
Africa|hCoV-19/Gambia/GC192579/2020|EPI ISL 561118|B.1.5.12|Gambia|2020-07-21	Africa|hCoV-19/South Africa/KRISP-0526/2020|EPI ISL 498072|B.1.5.19|South Africa|2020-07-13	0.0004431556	Africa
Africa|hCoV-19/Gambia/GC192602/2020|EPI ISL 561120|B.1.1.293|Gambia|2020-07-21	Africa|hCoV-19/South Africa/KRISP-0526/2020|EPI ISL 498072|B.1.5.19|South Africa|2020-07-13	0.0005042273	Africa
Africa|hCoV-19/Gambia/GC192610/2020|EPI ISL 561121|B.1.1.293|Gambia|2020-07-21	Africa|hCoV-19/South Africa/KRISP-0526/2020|EPI ISL 498072|B.1.5.19|South Africa|2020-07-13	0.0005042272	Africa
Africa|hCoV-19/Gambia/GC192751/2020|EPI ISL 561138|B.1.5.12|Gambia|2020-07-21	Africa|hCoV-19/South Africa/KRISP-0526/2020|EPI ISL 498072|B.1.5.19|South Africa|2020-07-13	0.0005715438	Africa
Africa|hCoV-19/Gambia/GC192756/2020|EPI ISL 561139|B.1.5.12|Gambia|2020-07-22	Africa|hCoV-19/South Africa/KRISP-0526/2020|EPI ISL 498072|B.1.5.19|South Africa|2020-07-13	0.0005042509	Africa
Africa|hCoV-19/Gambia/GC192772/2020|EPI ISL 561140|B.1.1|Gambia|2020-07-22	Africa|hCoV-19/South Africa/KRISP-0526/2020|EPI ISL 498072|B.1.5.19|South Africa|2020-07-13	0.0004706025	Africa
Africa|hCoV-19/Gambia/GC192778/2020|EPI ISL 561141|B.1.1|Gambia|2020-07-22	Africa|hCoV-19/South Africa/KRISP-0526/2020|EPI ISL 498072|B.1.5.19|South Africa|2020-07-13	0.0004706500	Africa
Africa|hCoV-19/Gambia/GC192781/2020|EPI ISL 561142|B.1.5.12|Gambia|2020-07-22	Africa|hCoV-19/South Africa/KRISP-0526/2020|EPI ISL 498072|B.1.5.19|South Africa|2020-07-13	0.0005378786	Africa
