## Supplementary material for "Epidemiology and genetic diversity of SARS-CoV-2 lineages circulating in Africa": Pairwise distance: ContinentsPairwiseDistance.csv (part 187 of 1021)

Species 1	Species 2	Dist	Continent
Africa|hCoV-19/Gambia/GC192782/2020|EPI ISL 561143|B.1.5.12|Gambia|2020-07-22	Africa|hCoV-19/South Africa/KRISP-0526/2020|EPI ISL 498072|B.1.5.19|South Africa|2020-07-13	0.0005378912	Africa
Africa|hCoV-19/Gambia/GC192786/2020|EPI ISL 561144|B.1.1.293|Gambia|2020-07-22	Africa|hCoV-19/South Africa/KRISP-0526/2020|EPI ISL 498072|B.1.5.19|South Africa|2020-07-13	0.0004369689	Africa
Africa|hCoV-19/Gambia/GC192789/2020|EPI ISL 561145|B.1|Gambia|2020-07-22	Africa|hCoV-19/South Africa/KRISP-0526/2020|EPI ISL 498072|B.1.5.19|South Africa|2020-07-13	0.0005378785	Africa
Africa|hCoV-19/Gambia/GC192811/2020|EPI ISL 561147|B.1.5.12|Gambia|2020-07-22	Africa|hCoV-19/South Africa/KRISP-0526/2020|EPI ISL 498072|B.1.5.19|South Africa|2020-07-13	0.0005125194	Africa
Africa|hCoV-19/Gambia/GC192812/2020|EPI ISL 561148|B.1.1.293|Gambia|2020-07-22	Africa|hCoV-19/South Africa/KRISP-0526/2020|EPI ISL 498072|B.1.5.19|South Africa|2020-07-13	0.0003697119	Africa
Africa|hCoV-19/Gambia/NPHL-038/2020|EPI ISL 561205|B.1.1|Gambia|2020	Africa|hCoV-19/South Africa/KRISP-0526/2020|EPI ISL 498072|B.1.5.19|South Africa|2020-07-13	0.0005042391	Africa
Africa|hCoV-19/Gambia/NPHL-061/2020|EPI ISL 561206|B.1.5.12|Gambia|2020	Africa|hCoV-19/South Africa/KRISP-0526/2020|EPI ISL 498072|B.1.5.19|South Africa|2020-07-13	0.0006051521	Africa
Africa|hCoV-19/Gambia/NPHL-1168/2020|EPI ISL 561212|B.1.5.12|Gambia|2020-06-27	Africa|hCoV-19/South Africa/KRISP-0526/2020|EPI ISL 498072|B.1.5.19|South Africa|2020-07-13	0.0006051884	Africa
Africa|hCoV-19/Gambia/NPHL-1208/2020|EPI ISL 561213|B.1.5.12|Gambia|2020-06-30	Africa|hCoV-19/South Africa/KRISP-0526/2020|EPI ISL 498072|B.1.5.19|South Africa|2020-07-13	0.0004087837	Africa
Africa|hCoV-19/Gambia/NPHL-1209/2020|EPI ISL 561214|B.1.5.12|Gambia|2020-06-30	Africa|hCoV-19/South Africa/KRISP-0526/2020|EPI ISL 498072|B.1.5.19|South Africa|2020-07-13	0.0003777561	Africa
Africa|hCoV-19/Gambia/NPHL-1212/2020|EPI ISL 561215|B.1.5.12|Gambia|2020-06-30	Africa|hCoV-19/South Africa/KRISP-0526/2020|EPI ISL 498072|B.1.5.19|South Africa|2020-07-13	0.0004705821	Africa
Africa|hCoV-19/Gambia/NPHL-1224/2020|EPI ISL 561217|B.1.1.293|Gambia|2020-06-30	Africa|hCoV-19/South Africa/KRISP-0526/2020|EPI ISL 498072|B.1.5.19|South Africa|2020-07-13	0.0003161318	Africa
Africa|hCoV-19/Gambia/NPHL-1230/2020|EPI ISL 561218|B.1.5|Gambia|2020-06-30	Africa|hCoV-19/South Africa/KRISP-0526/2020|EPI ISL 498072|B.1.5.19|South Africa|2020-07-13	0.0003406003	Africa
Africa|hCoV-19/Gambia/NPHL-1248/2020|EPI ISL 561222|B.1.5|Gambia|2020-07-01	Africa|hCoV-19/South Africa/KRISP-0526/2020|EPI ISL 498072|B.1.5.19|South Africa|2020-07-13	0.0003405777	Africa
Africa|hCoV-19/Gambia/NPHL-1258/2020|EPI ISL 561223|B.1.292|Gambia|2020-07-02	Africa|hCoV-19/South Africa/KRISP-0526/2020|EPI ISL 498072|B.1.5.19|South Africa|2020-07-13	0.0005042390	Africa
Africa|hCoV-19/Gambia/NPHL-1422/2020|EPI ISL 561228|B.1.5|Gambia|2020-07-04	Africa|hCoV-19/South Africa/KRISP-0526/2020|EPI ISL 498072|B.1.5.19|South Africa|2020-07-13	0.0003181031	Africa
Africa|hCoV-19/Gambia/NPHL-1424/2020|EPI ISL 561229|B.1.292|Gambia|2020-07-04	Africa|hCoV-19/South Africa/KRISP-0526/2020|EPI ISL 498072|B.1.5.19|South Africa|2020-07-13	0.0005043908	Africa
Africa|hCoV-19/Gambia/NPHL-1446/2020|EPI ISL 561230|B.1.5|Gambia|2020-07-04	Africa|hCoV-19/South Africa/KRISP-0526/2020|EPI ISL 498072|B.1.5.19|South Africa|2020-07-13	0.0003405778	Africa
Africa|hCoV-19/Gambia/NPHL-1477/2020|EPI ISL 561231|B.1.5|Gambia|2020	Africa|hCoV-19/South Africa/KRISP-0526/2020|EPI ISL 498072|B.1.5.19|South Africa|2020-07-13	0.0003517157	Africa
Africa|hCoV-19/Gambia/NPHL-1514/2020|EPI ISL 561232|B.1.1|Gambia|2020	Africa|hCoV-19/South Africa/KRISP-0526/2020|EPI ISL 498072|B.1.5.19|South Africa|2020-07-13	0.0004033302	Africa
Africa|hCoV-19/Gambia/NPHL-1641/2020|EPI ISL 561235|B.1.292|Gambia|2020-07-31	Africa|hCoV-19/South Africa/KRISP-0526/2020|EPI ISL 498072|B.1.5.19|South Africa|2020-07-13	0.0005573279	Africa
Africa|hCoV-19/Gambia/NPHL-1645/2020|EPI ISL 561236|B.1.1.293|Gambia|2020-08-04	Africa|hCoV-19/South Africa/KRISP-0526/2020|EPI ISL 498072|B.1.5.19|South Africa|2020-07-13	0.0004395494	Africa
Africa|hCoV-19/Gambia/NPHL-1711/2020|EPI ISL 561237|B.1.1.293|Gambia|2020-08-04	Africa|hCoV-19/South Africa/KRISP-0526/2020|EPI ISL 498072|B.1.5.19|South Africa|2020-07-13	0.0003697119	Africa
Africa|hCoV-19/Gambia/NPHL-1746/2020|EPI ISL 561238|B.1.1|Gambia|2020-07-20	Africa|hCoV-19/South Africa/KRISP-0526/2020|EPI ISL 498072|B.1.5.19|South Africa|2020-07-13	0.0003025200	Africa
Africa|hCoV-19/Gambia/NPHL-1921/2020|EPI ISL 561239|B.1.1|Gambia|2020	Africa|hCoV-19/South Africa/KRISP-0526/2020|EPI ISL 498072|B.1.5.19|South Africa|2020-07-13	0.0004706025	Africa
Africa|hCoV-19/Gambia/NPHL-1968/2020|EPI ISL 561240|B.1.1|Gambia|2020-07-16	Africa|hCoV-19/South Africa/KRISP-0526/2020|EPI ISL 498072|B.1.5.19|South Africa|2020-07-13	0.0004706025	Africa
Africa|hCoV-19/Gambia/NPHL-2037/2020|EPI ISL 561241|B.1.1|Gambia|2020-07-15	Africa|hCoV-19/South Africa/KRISP-0526/2020|EPI ISL 498072|B.1.5.19|South Africa|2020-07-13	0.0004369939	Africa
Africa|hCoV-19/Gambia/NPHL-2268/2020|EPI ISL 561242|B.1.1|Gambia|2020	Africa|hCoV-19/South Africa/KRISP-0526/2020|EPI ISL 498072|B.1.5.19|South Africa|2020-07-13	0.0002695144	Africa
Africa|hCoV-19/Gambia/NPHL-2344/2020|EPI ISL 561243|B.1.292|Gambia|2020	Africa|hCoV-19/South Africa/KRISP-0526/2020|EPI ISL 498072|B.1.5.19|South Africa|2020-07-13	0.0005715438	Africa
Africa|hCoV-19/Gambia/NPHL-2374/2020|EPI ISL 561244|B.1.5.12|Gambia|2020	Africa|hCoV-19/South Africa/KRISP-0526/2020|EPI ISL 498072|B.1.5.19|South Africa|2020-07-13	0.0004705978	Africa
Africa|hCoV-19/Gambia/NPHL-242/2020|EPI ISL 561245|B.1.5|Gambia|2020	Africa|hCoV-19/South Africa/KRISP-0526/2020|EPI ISL 498072|B.1.5.19|South Africa|2020-07-13	0.0003361480	Africa
Africa|hCoV-19/Gambia/NPHL-243/2020|EPI ISL 561246|B.1.5|Gambia|2020	Africa|hCoV-19/South Africa/KRISP-0526/2020|EPI ISL 498072|B.1.5.19|South Africa|2020-07-13	0.0003434465	Africa
Africa|hCoV-19/Gambia/NPHL-244/2020|EPI ISL 561247|B.1.1.293|Gambia|2020	Africa|hCoV-19/South Africa/KRISP-0526/2020|EPI ISL 498072|B.1.5.19|South Africa|2020-07-13	0.0004068535	Africa
Africa|hCoV-19/Gambia/NPHL-2443/2020|EPI ISL 561248|B.1.5.12|Gambia|2020	Africa|hCoV-19/South Africa/KRISP-0526/2020|EPI ISL 498072|B.1.5.19|South Africa|2020-07-13	0.0004705818	Africa
Africa|hCoV-19/Gambia/NPHL-2444/2020|EPI ISL 561249|B.1.292|Gambia|2020-07-21	Africa|hCoV-19/South Africa/KRISP-0526/2020|EPI ISL 498072|B.1.5.19|South Africa|2020-07-13	0.0005378659	Africa
Africa|hCoV-19/Gambia/NPHL-2446/2020|EPI ISL 561250|B.1.1|Gambia|2020	Africa|hCoV-19/South Africa/KRISP-0526/2020|EPI ISL 498072|B.1.5.19|South Africa|2020-07-13	0.0004826548	Africa
Africa|hCoV-19/Gambia/NPHL-245/2020|EPI ISL 561251|B.1.1|Gambia|2020	Africa|hCoV-19/South Africa/KRISP-0526/2020|EPI ISL 498072|B.1.5.19|South Africa|2020-07-13	0.0003047423	Africa
Africa|hCoV-19/Gambia/NPHL-2457/2020|EPI ISL 561252|B.1.1|Gambia|2020-07-21	Africa|hCoV-19/South Africa/KRISP-0526/2020|EPI ISL 498072|B.1.5.19|South Africa|2020-07-13	0.0004826381	Africa
Africa|hCoV-19/Gambia/NPHL-2458/2020|EPI ISL 561253|B.1.292|Gambia|2020-07-21	Africa|hCoV-19/South Africa/KRISP-0526/2020|EPI ISL 498072|B.1.5.19|South Africa|2020-07-13	0.0005518128	Africa
Africa|hCoV-19/Gambia/NPHL-2463/2020|EPI ISL 561254|B.1.1|Gambia|2020	Africa|hCoV-19/South Africa/KRISP-0526/2020|EPI ISL 498072|B.1.5.19|South Africa|2020-07-13	0.0004874941	Africa
Africa|hCoV-19/Gambia/NPHL-2465/2020|EPI ISL 561255|B.1.1|Gambia|2020-07-21	Africa|hCoV-19/South Africa/KRISP-0526/2020|EPI ISL 498072|B.1.5.19|South Africa|2020-07-13	0.0004826714	Africa
Africa|hCoV-19/Gambia/NPHL-2469/2020|EPI ISL 561256|B.1.5.12|Gambia|2020-07-21	Africa|hCoV-19/South Africa/KRISP-0526/2020|EPI ISL 498072|B.1.5.19|South Africa|2020-07-13	0.0005516663	Africa
Africa|hCoV-19/Gambia/NPHL-247/2020|EPI ISL 561257|B.1.1.293|Gambia|2020	Africa|hCoV-19/South Africa/KRISP-0526/2020|EPI ISL 498072|B.1.5.19|South Africa|2020-07-13	0.0004033532	Africa
Africa|hCoV-19/Gambia/NPHL-2470/2020|EPI ISL 561258|B.1.1|Gambia|2020-07-21	Africa|hCoV-19/South Africa/KRISP-0526/2020|EPI ISL 498072|B.1.5.19|South Africa|2020-07-13	0.0004826548	Africa
Africa|hCoV-19/Gambia/NPHL-2472/2020|EPI ISL 561259|B.1.5.12|Gambia|2020-07-21	Africa|hCoV-19/South Africa/KRISP-0526/2020|EPI ISL 498072|B.1.5.19|South Africa|2020-07-13	0.0003792143	Africa
Africa|hCoV-19/Gambia/NPHL-2473/2020|EPI ISL 561260|B.1.5.12|Gambia|2020-07-21	Africa|hCoV-19/South Africa/KRISP-0526/2020|EPI ISL 498072|B.1.5.19|South Africa|2020-07-13	0.0006051966	Africa
Africa|hCoV-19/Gambia/NPHL-2478/2020|EPI ISL 561261|B.1.5.12|Gambia|2020-07-21	Africa|hCoV-19/South Africa/KRISP-0526/2020|EPI ISL 498072|B.1.5.19|South Africa|2020-07-13	0.0003830392	Africa
Africa|hCoV-19/Gambia/NPHL-2497/2020|EPI ISL 561262|B.1.1.242|Gambia|2020-07-21	Africa|hCoV-19/South Africa/KRISP-0526/2020|EPI ISL 498072|B.1.5.19|South Africa|2020-07-13	0.0004526496	Africa
Africa|hCoV-19/Gambia/NPHL-2504/2020|EPI ISL 561264|B.1.5.12|Gambia|2020-07-23	Africa|hCoV-19/South Africa/KRISP-0526/2020|EPI ISL 498072|B.1.5.19|South Africa|2020-07-13	0.0006156080	Africa
Africa|hCoV-19/Gambia/NPHL-2514/2020|EPI ISL 561265|B.1.5.12|Gambia|2020-07-21	Africa|hCoV-19/South Africa/KRISP-0526/2020|EPI ISL 498072|B.1.5.19|South Africa|2020-07-13	0.0005516719	Africa
Africa|hCoV-19/Gambia/NPHL-2521/2020|EPI ISL 561266|B.1.5.12|Gambia|2020-07-23	Africa|hCoV-19/South Africa/KRISP-0526/2020|EPI ISL 498072|B.1.5.19|South Africa|2020-07-13	0.0005516493	Africa
Africa|hCoV-19/Gambia/NPHL-2522/2020|EPI ISL 561267|B.1.1.293|Gambia|2020-07-22	Africa|hCoV-19/South Africa/KRISP-0526/2020|EPI ISL 498072|B.1.5.19|South Africa|2020-07-13	0.0004485458	Africa
Africa|hCoV-19/Gambia/NPHL-2524/2020|EPI ISL 561268|B.1.1|Gambia|2020-07-24	Africa|hCoV-19/South Africa/KRISP-0526/2020|EPI ISL 498072|B.1.5.19|South Africa|2020-07-13	0.0004369939	Africa
Africa|hCoV-19/Gambia/NPHL-2529/2020|EPI ISL 561269|B.1.1.293|Gambia|2020-07-21	Africa|hCoV-19/South Africa/KRISP-0526/2020|EPI ISL 498072|B.1.5.19|South Africa|2020-07-13	0.0004136542	Africa
Africa|hCoV-19/Gambia/NPHL-253/2020|EPI ISL 561270|B.1.1.293|Gambia|2020	Africa|hCoV-19/South Africa/KRISP-0526/2020|EPI ISL 498072|B.1.5.19|South Africa|2020-07-13	0.0004369601	Africa
Africa|hCoV-19/Gambia/NPHL-2537/2020|EPI ISL 561271|B.1.1|Gambia|2020	Africa|hCoV-19/South Africa/KRISP-0526/2020|EPI ISL 498072|B.1.5.19|South Africa|2020-07-13	0.0005121223	Africa
Africa|hCoV-19/Gambia/NPHL-2538/2020|EPI ISL 561272|B.1.5.12|Gambia|2020-07-21	Africa|hCoV-19/South Africa/KRISP-0526/2020|EPI ISL 498072|B.1.5.19|South Africa|2020-07-13	0.0005171480	Africa
Africa|hCoV-19/Gambia/NPHL-2550/2020|EPI ISL 561274|B.1.292|Gambia|2020-07-21	Africa|hCoV-19/South Africa/KRISP-0526/2020|EPI ISL 498072|B.1.5.19|South Africa|2020-07-13	0.0005171712	Africa
Africa|hCoV-19/Gambia/NPHL-2554/2020|EPI ISL 561275|B.1.5.12|Gambia|2020	Africa|hCoV-19/South Africa/KRISP-0526/2020|EPI ISL 498072|B.1.5.19|South Africa|2020-07-13	0.0004826947	Africa
Africa|hCoV-19/Gambia/NPHL-2555/2020|EPI ISL 561276|B.1.1|Gambia|2020-07-21	Africa|hCoV-19/South Africa/KRISP-0526/2020|EPI ISL 498072|B.1.5.19|South Africa|2020-07-13	0.0004527945	Africa
Africa|hCoV-19/Gambia/NPHL-256/2020|EPI ISL 561277|B.1.1.293|Gambia|2020	Africa|hCoV-19/South Africa/KRISP-0526/2020|EPI ISL 498072|B.1.5.19|South Africa|2020-07-13	0.0003361174	Africa
Africa|hCoV-19/Gambia/NPHL-2560/2020|EPI ISL 561278|B.1.1|Gambia|2020	Africa|hCoV-19/South Africa/KRISP-0526/2020|EPI ISL 498072|B.1.5.19|South Africa|2020-07-13	0.0004826381	Africa
Africa|hCoV-19/Gambia/NPHL-2567/2020|EPI ISL 561279|B.1|Gambia|2020	Africa|hCoV-19/South Africa/KRISP-0526/2020|EPI ISL 498072|B.1.5.19|South Africa|2020-07-13	0.0007398339	Africa
Africa|hCoV-19/Gambia/NPHL-2573/2020|EPI ISL 561280|B.1.1.293|Gambia|2020	Africa|hCoV-19/South Africa/KRISP-0526/2020|EPI ISL 498072|B.1.5.19|South Africa|2020-07-13	0.0004137112	Africa
Africa|hCoV-19/Gambia/NPHL-2586/2020|EPI ISL 561281|B.1.5.12|Gambia|2020-07-23	Africa|hCoV-19/South Africa/KRISP-0526/2020|EPI ISL 498072|B.1.5.19|South Africa|2020-07-13	0.0004526432	Africa
Africa|hCoV-19/Gambia/NPHL-2588/2020|EPI ISL 561282|B.1.1|Gambia|2020	Africa|hCoV-19/South Africa/KRISP-0526/2020|EPI ISL 498072|B.1.5.19|South Africa|2020-07-13	0.0005042272	Africa
Africa|hCoV-19/Gambia/NPHL-2615/2020|EPI ISL 561283|B.1.1.293|Gambia|2020-08-18	Africa|hCoV-19/South Africa/KRISP-0526/2020|EPI ISL 498072|B.1.5.19|South Africa|2020-07-13	0.0004369602	Africa
Africa|hCoV-19/Gambia/NPHL-2626/2020|EPI ISL 561284|B.1.1.293|Gambia|2020	Africa|hCoV-19/South Africa/KRISP-0526/2020|EPI ISL 498072|B.1.5.19|South Africa|2020-07-13	0.0004370233	Africa
Africa|hCoV-19/Gambia/NPHL-2640/2020|EPI ISL 561285|B.1.5.12|Gambia|2020-06-17	Africa|hCoV-19/South Africa/KRISP-0526/2020|EPI ISL 498072|B.1.5.19|South Africa|2020-07-13	0.0004369792	Africa
Africa|hCoV-19/Gambia/NPHL-266/2020|EPI ISL 561286|B.1.5.12|Gambia|2020	Africa|hCoV-19/South Africa/KRISP-0526/2020|EPI ISL 498072|B.1.5.19|South Africa|2020-07-13	0.0005171764	Africa
Africa|hCoV-19/Gambia/NPHL-2706/2020|EPI ISL 561287|B.1.292|Gambia|2020	Africa|hCoV-19/South Africa/KRISP-0526/2020|EPI ISL 498072|B.1.5.19|South Africa|2020-07-13	0.0005714940	Africa
Africa|hCoV-19/Gambia/NPHL-2712/2020|EPI ISL 561288|B.1.5.12|Gambia|2020-08-03	Africa|hCoV-19/South Africa/KRISP-0526/2020|EPI ISL 498072|B.1.5.19|South Africa|2020-07-13	0.0005379020	Africa
Africa|hCoV-19/Gambia/NPHL-2727/2020|EPI ISL 561289|B.1.5.12|Gambia|2020-08-04	Africa|hCoV-19/South Africa/KRISP-0526/2020|EPI ISL 498072|B.1.5.19|South Africa|2020-07-13	0.0005378785	Africa
Africa|hCoV-19/Gambia/NPHL-2729/2020|EPI ISL 561290|B.1.1|Gambia|2020-07-23	Africa|hCoV-19/South Africa/KRISP-0526/2020|EPI ISL 498072|B.1.5.19|South Africa|2020-07-13	0.0004706025	Africa
Africa|hCoV-19/Gambia/NPHL-2736/2020|EPI ISL 561291|B.1.1.242|Gambia|2020-07-25	Africa|hCoV-19/South Africa/KRISP-0526/2020|EPI ISL 498072|B.1.5.19|South Africa|2020-07-13	0.0005042171	Africa
Africa|hCoV-19/Gambia/NPHL-2759/2020|EPI ISL 561292|B.1.5.12|Gambia|2020-08-07	Africa|hCoV-19/South Africa/KRISP-0526/2020|EPI ISL 498072|B.1.5.19|South Africa|2020-07-13	0.0005042949	Africa
Africa|hCoV-19/Gambia/NPHL-2762/2020|EPI ISL 561293|B.1.5.12|Gambia|2020-07-25	Africa|hCoV-19/South Africa/KRISP-0526/2020|EPI ISL 498072|B.1.5.19|South Africa|2020-07-13	0.0005715189	Africa
Africa|hCoV-19/Gambia/NPHL-2767/2020|EPI ISL 561294|B.1.1.293|Gambia|2020-07-25	Africa|hCoV-19/South Africa/KRISP-0526/2020|EPI ISL 498072|B.1.5.19|South Africa|2020-07-13	0.0004705931	Africa
Africa|hCoV-19/Gambia/NPHL-2768/2020|EPI ISL 561295|B.1.1.293|Gambia|2020-07-27	Africa|hCoV-19/South Africa/KRISP-0526/2020|EPI ISL 498072|B.1.5.19|South Africa|2020-07-13	0.0004033397	Africa
Africa|hCoV-19/Gambia/NPHL-277/2020|EPI ISL 561296|B.1.5.12|Gambia|2020	Africa|hCoV-19/South Africa/KRISP-0526/2020|EPI ISL 498072|B.1.5.19|South Africa|2020-07-13	0.0005378912	Africa
Africa|hCoV-19/Gambia/NPHL-2785/2020|EPI ISL 561297|B.1.1.242|Gambia|2020-07-27	Africa|hCoV-19/South Africa/KRISP-0526/2020|EPI ISL 498072|B.1.5.19|South Africa|2020-07-13	0.0004369661	Africa
Africa|hCoV-19/Gambia/NPHL-2790/2020|EPI ISL 561298|B.1.1.293|Gambia|2020	Africa|hCoV-19/South Africa/KRISP-0526/2020|EPI ISL 498072|B.1.5.19|South Africa|2020-07-13	0.0004706025	Africa
Africa|hCoV-19/Gambia/NPHL-2825/2020|EPI ISL 561299|B.1.5.12|Gambia|2020	Africa|hCoV-19/South Africa/KRISP-0526/2020|EPI ISL 498072|B.1.5.19|South Africa|2020-07-13	0.0005378297	Africa
Africa|hCoV-19/Gambia/NPHL-287/2020|EPI ISL 561300|B.1.1.293|Gambia|2020	Africa|hCoV-19/South Africa/KRISP-0526/2020|EPI ISL 498072|B.1.5.19|South Africa|2020-07-13	0.0004369836	Africa
Africa|hCoV-19/Gambia/NPHL-2889/2020|EPI ISL 561301|B.1.5.12|Gambia|2020	Africa|hCoV-19/South Africa/KRISP-0526/2020|EPI ISL 498072|B.1.5.19|South Africa|2020-07-13	0.0005817456	Africa
Africa|hCoV-19/Gambia/NPHL-2892/2020|EPI ISL 561302|B.1.5.12|Gambia|2020-09-07	Africa|hCoV-19/South Africa/KRISP-0526/2020|EPI ISL 498072|B.1.5.19|South Africa|2020-07-13	0.0005817456	Africa
Africa|hCoV-19/Gambia/NPHL-290/2020|EPI ISL 561303|B.1.1.293|Gambia|2020	Africa|hCoV-19/South Africa/KRISP-0526/2020|EPI ISL 498072|B.1.5.19|South Africa|2020-07-13	0.0004033396	Africa
Africa|hCoV-19/Gambia/NPHL-2909/2020|EPI ISL 561304|B.1.1.293|Gambia|2020-07-26	Africa|hCoV-19/South Africa/KRISP-0526/2020|EPI ISL 498072|B.1.5.19|South Africa|2020-07-13	0.0004369792	Africa
Africa|hCoV-19/Gambia/NPHL-2984/2020|EPI ISL 561307|B.1.1.293|Gambia|2020	Africa|hCoV-19/South Africa/KRISP-0526/2020|EPI ISL 498072|B.1.5.19|South Africa|2020-07-13	0.0004706230	Africa
Africa|hCoV-19/Gambia/NPHL-299/2020|EPI ISL 561308|B.1.1.293|Gambia|2020	Africa|hCoV-19/South Africa/KRISP-0526/2020|EPI ISL 498072|B.1.5.19|South Africa|2020-07-13	0.0004369689	Africa
Africa|hCoV-19/Gambia/NPHL-3047/2020|EPI ISL 561309|B.1.5.12|Gambia|2020-07-28	Africa|hCoV-19/South Africa/KRISP-0526/2020|EPI ISL 498072|B.1.5.19|South Africa|2020-07-13	0.0005770076	Africa
Africa|hCoV-19/Gambia/NPHL-3055/2020|EPI ISL 561310|B.1.5.12|Gambia|2020-07-17	Africa|hCoV-19/South Africa/KRISP-0526/2020|EPI ISL 498072|B.1.5.19|South Africa|2020-07-13	0.0005715189	Africa
Africa|hCoV-19/Gambia/NPHL-3062/2020|EPI ISL 561311|B.1.5.12|Gambia|2020	Africa|hCoV-19/South Africa/KRISP-0526/2020|EPI ISL 498072|B.1.5.19|South Africa|2020-07-13	0.0005770076	Africa
Africa|hCoV-19/Gambia/NPHL-3079/2020|EPI ISL 561312|B.1.5.12|Gambia|2020-07-27	Africa|hCoV-19/South Africa/KRISP-0526/2020|EPI ISL 498072|B.1.5.19|South Africa|2020-07-13	0.0005817456	Africa
Africa|hCoV-19/Gambia/NPHL-3206/2020|EPI ISL 561313|B.1.1.293|Gambia|2020	Africa|hCoV-19/South Africa/KRISP-0526/2020|EPI ISL 498072|B.1.5.19|South Africa|2020-07-13	0.0005042390	Africa
Africa|hCoV-19/Gambia/NPHL-3254/2020|EPI ISL 561315|B.1.5.12|Gambia|2020-07-28	Africa|hCoV-19/South Africa/KRISP-0526/2020|EPI ISL 498072|B.1.5.19|South Africa|2020-07-13	0.0005761669	Africa
Africa|hCoV-19/Gambia/NPHL-3281/2020|EPI ISL 561316|B.1.1|Gambia|2020-07-28	Africa|hCoV-19/South Africa/KRISP-0526/2020|EPI ISL 498072|B.1.5.19|South Africa|2020-07-13	0.0005222817	Africa
Africa|hCoV-19/Gambia/NPHL-483B/2020|EPI ISL 561318|B.1.1|Gambia|2020	Africa|hCoV-19/South Africa/KRISP-0526/2020|EPI ISL 498072|B.1.5.19|South Africa|2020-07-13	0.0005224965	Africa
Africa|hCoV-19/Gambia/NPHL-704/2020|EPI ISL 561320|B.1.1.293|Gambia|2020	Africa|hCoV-19/South Africa/KRISP-0526/2020|EPI ISL 498072|B.1.5.19|South Africa|2020-07-13	0.0006552466	Africa
Africa|hCoV-19/Gambia/NPHL-737/2020|EPI ISL 561323|B.1.1.293|Gambia|2020	Africa|hCoV-19/South Africa/KRISP-0526/2020|EPI ISL 498072|B.1.5.19|South Africa|2020-07-13	0.0003791660	Africa
Africa|hCoV-19/Gambia/NPHL-748/2020|EPI ISL 561324|B.1.1|Gambia|2020	Africa|hCoV-19/South Africa/KRISP-0526/2020|EPI ISL 498072|B.1.5.19|South Africa|2020-07-13	0.0004369938	Africa
Africa|hCoV-19/Gambia/NPHL-758/2020|EPI ISL 561326|B.1.1.293|Gambia|2020	Africa|hCoV-19/South Africa/KRISP-0526/2020|EPI ISL 498072|B.1.5.19|South Africa|2020-07-13	0.0003788525	Africa
Africa|hCoV-19/Gambia/NPHL-760/2020|EPI ISL 561327|B.1.5|Gambia|2020	Africa|hCoV-19/South Africa/KRISP-0526/2020|EPI ISL 498072|B.1.5.19|South Africa|2020-07-13	0.0003047629	Africa
Africa|hCoV-19/Gambia/NPHL-790/2020|EPI ISL 561329|B.1.5|Gambia|2020	Africa|hCoV-19/South Africa/KRISP-0526/2020|EPI ISL 498072|B.1.5.19|South Africa|2020-07-13	0.0002731113	Africa
Africa|hCoV-19/Gambia/NPHL-923/2020|EPI ISL 561330|B.1.5.12|Gambia|2020	Africa|hCoV-19/South Africa/KRISP-0526/2020|EPI ISL 498072|B.1.5.19|South Africa|2020-07-13	0.0004706136	Africa
Africa|hCoV-19/Gambia/NPHL-930/2020|EPI ISL 561331|B.1.5|Gambia|2020	Africa|hCoV-19/South Africa/KRISP-0526/2020|EPI ISL 498072|B.1.5.19|South Africa|2020-07-13	0.0003072596	Africa
Africa|hCoV-19/Gambia/NPHL-941/2020|EPI ISL 561332|B.1.5.12|Gambia|2020	Africa|hCoV-19/South Africa/KRISP-0526/2020|EPI ISL 498072|B.1.5.19|South Africa|2020-07-13	0.0005042272	Africa
Africa|hCoV-19/Gambia/NPHL-956/2020|EPI ISL 561334|B.1.5.12|Gambia|2020	Africa|hCoV-19/South Africa/KRISP-0526/2020|EPI ISL 498072|B.1.5.19|South Africa|2020-07-13	0.0005121345	Africa
Africa|hCoV-19/Ghana/1651 S3/2020|EPI ISL 422387|A.11|Ghana|2020-03-25	Africa|hCoV-19/South Africa/KRISP-0526/2020|EPI ISL 498072|B.1.5.19|South Africa|2020-07-13	0.0006994002	Africa
Africa|hCoV-19/Ghana/1659 S14/2020|EPI ISL 422405|B.1.220|Ghana|2020-03-25	Africa|hCoV-19/South Africa/KRISP-0526/2020|EPI ISL 498072|B.1.5.19|South Africa|2020-07-13	0.0004203026	Africa
Africa|hCoV-19/Ghana/2230 S4/2020|EPI ISL 422390|B.40|Ghana|2020-03-25	Africa|hCoV-19/South Africa/KRISP-0526/2020|EPI ISL 498072|B.1.5.19|South Africa|2020-07-13	0.0006463669	Africa
Africa|hCoV-19/Ghana/2333 S5/2020|EPI ISL 422394|B.1.3|Ghana|2020-03-27	Africa|hCoV-19/South Africa/KRISP-0526/2020|EPI ISL 498072|B.1.5.19|South Africa|2020-07-13	0.0005483845	Africa
Africa|hCoV-19/Ghana/2573 S27/2020|EPI ISL 515082|A|Ghana|2020-03-29	Africa|hCoV-19/South Africa/KRISP-0526/2020|EPI ISL 498072|B.1.5.19|South Africa|2020-07-13	0.0008459657	Africa
Africa|hCoV-19/Ghana/2666 S32/2020|EPI ISL 515083|A|Ghana|2020-03-27	Africa|hCoV-19/South Africa/KRISP-0526/2020|EPI ISL 498072|B.1.5.19|South Africa|2020-07-13	0.0002742158	Africa
Africa|hCoV-19/Ghana/2709 S25/2020|EPI ISL 515084|B.1|Ghana|2020-03-28	Africa|hCoV-19/South Africa/KRISP-0526/2020|EPI ISL 498072|B.1.5.19|South Africa|2020-07-13	0.0005047461	Africa
Africa|hCoV-19/Ghana/2828 S6/2020|EPI ISL 422397|A.11|Ghana|2020-03-29	Africa|hCoV-19/South Africa/KRISP-0526/2020|EPI ISL 498072|B.1.5.19|South Africa|2020-07-13	0.0008521441	Africa
Africa|hCoV-19/Ghana/2852 S30/2020|EPI ISL 515085|B.6|Ghana|2020-03-28	Africa|hCoV-19/South Africa/KRISP-0526/2020|EPI ISL 498072|B.1.5.19|South Africa|2020-07-13	0.0002736343	Africa
Africa|hCoV-19/Ghana/2914 S8/2020|EPI ISL 422399|B.1.1|Ghana|2020-03-30	Africa|hCoV-19/South Africa/KRISP-0526/2020|EPI ISL 498072|B.1.5.19|South Africa|2020-07-13	0.0003121112	Africa
Africa|hCoV-19/Ghana/34927 S20/2020|EPI ISL 515086|A.11|Ghana|2020-05-23	Africa|hCoV-19/South Africa/KRISP-0526/2020|EPI ISL 498072|B.1.5.19|South Africa|2020-07-13	0.0007469641	Africa
Africa|hCoV-19/Ghana/34928 S21/2020|EPI ISL 515087|A.11|Ghana|2020-05-23	Africa|hCoV-19/South Africa/KRISP-0526/2020|EPI ISL 498072|B.1.5.19|South Africa|2020-07-13	0.0008516624	Africa
Africa|hCoV-19/Ghana/34980 S22/2020|EPI ISL 515088|B.1.1|Ghana|2020-05-23	Africa|hCoV-19/South Africa/KRISP-0526/2020|EPI ISL 498072|B.1.5.19|South Africa|2020-07-13	0.0003118982	Africa
Africa|hCoV-19/Ghana/34983 S40/2020|EPI ISL 515089|B.1.1|Ghana|2020-05-23	Africa|hCoV-19/South Africa/KRISP-0526/2020|EPI ISL 498072|B.1.5.19|South Africa|2020-07-13	0.0003754358	Africa
Africa|hCoV-19/Ghana/35012 S17/2020|EPI ISL 515090|B.1.1|Ghana|2020-05-23	Africa|hCoV-19/South Africa/KRISP-0526/2020|EPI ISL 498072|B.1.5.19|South Africa|2020-07-13	0.0003697330	Africa
Africa|hCoV-19/Ghana/35019 S18/2020|EPI ISL 515091|B.1.1|Ghana|2020-05-23	Africa|hCoV-19/South Africa/KRISP-0526/2020|EPI ISL 498072|B.1.5.19|South Africa|2020-07-13	0.0002750925	Africa
Africa|hCoV-19/Ghana/35183 S24/2020|EPI ISL 515092|A|Ghana|2020-05-24	Africa|hCoV-19/South Africa/KRISP-0526/2020|EPI ISL 498072|B.1.5.19|South Africa|2020-07-13	0.0002434403	Africa
Africa|hCoV-19/Ghana/35280 S41/2020|EPI ISL 515093|A|Ghana|2020-05-24	Africa|hCoV-19/South Africa/KRISP-0526/2020|EPI ISL 498072|B.1.5.19|South Africa|2020-07-13	0.0007581521	Africa
Africa|hCoV-19/Ghana/35394 S49/2020|EPI ISL 515094|B.1.1.307|Ghana|2020-05-24	Africa|hCoV-19/South Africa/KRISP-0526/2020|EPI ISL 498072|B.1.5.19|South Africa|2020-07-13	0.0003101496	Africa
Africa|hCoV-19/Ghana/35466 S19/2020|EPI ISL 515095|B.1.1|Ghana|2020-05-24	Africa|hCoV-19/South Africa/KRISP-0526/2020|EPI ISL 498072|B.1.5.19|South Africa|2020-07-13	0.0003411899	Africa
Africa|hCoV-19/Ghana/35563 S37/2020|EPI ISL 515096|A.11|Ghana|2020-05-24	Africa|hCoV-19/South Africa/KRISP-0526/2020|EPI ISL 498072|B.1.5.19|South Africa|2020-07-13	0.0008742998	Africa
Africa|hCoV-19/Ghana/36523 S23/2020|EPI ISL 515097|A|Ghana|2020-05-27	Africa|hCoV-19/South Africa/KRISP-0526/2020|EPI ISL 498072|B.1.5.19|South Africa|2020-07-13	0.0003766917	Africa
Africa|hCoV-19/Ghana/81216 S36/2020|EPI ISL 515098|A|Ghana|2020-05-20	Africa|hCoV-19/South Africa/KRISP-0526/2020|EPI ISL 498072|B.1.5.19|South Africa|2020-07-13	0.0008454307	Africa
Africa|hCoV-19/Ghana/81219 S34/2020|EPI ISL 515099|B.1.1|Ghana|2020-05-20	Africa|hCoV-19/South Africa/KRISP-0526/2020|EPI ISL 498072|B.1.5.19|South Africa|2020-07-13	0.0002730926	Africa
Africa|hCoV-19/Ghana/82879 S48/2020|EPI ISL 515100|B.1|Ghana|2020-05-20	Africa|hCoV-19/South Africa/KRISP-0526/2020|EPI ISL 498072|B.1.5.19|South Africa|2020-07-13	0.0005751417	Africa
Africa|hCoV-19/Ghana/83637 S29/2020|EPI ISL 515101|B.1.1|Ghana|2020-05-22	Africa|hCoV-19/South Africa/KRISP-0526/2020|EPI ISL 498072|B.1.5.19|South Africa|2020-07-13	0.0003038208	Africa
Africa|hCoV-19/Ghana/84049 S31/2020|EPI ISL 515102|B.1|Ghana|2020-05-25	Africa|hCoV-19/South Africa/KRISP-0526/2020|EPI ISL 498072|B.1.5.19|South Africa|2020-07-13	0.0006065567	Africa
Africa|hCoV-19/Ghana/84162 S45/2020|EPI ISL 515103|A|Ghana|2020-04-25	Africa|hCoV-19/South Africa/KRISP-0526/2020|EPI ISL 498072|B.1.5.19|South Africa|2020-07-13	0.0007236929	Africa
Africa|hCoV-19/Ghana/84182 S43/2020|EPI ISL 515104|B.1.1|Ghana|2020-05-25	Africa|hCoV-19/South Africa/KRISP-0526/2020|EPI ISL 498072|B.1.5.19|South Africa|2020-07-13	0.0004095492	Africa
Africa|hCoV-19/Ghana/84210 S44/2020|EPI ISL 515105|A|Ghana|2020-05-24	Africa|hCoV-19/South Africa/KRISP-0526/2020|EPI ISL 498072|B.1.5.19|South Africa|2020-07-13	0.0007813573	Africa
Africa|hCoV-19/Ghana/84218 S47/2020|EPI ISL 515106|A|Ghana|2020-05-25	Africa|hCoV-19/South Africa/KRISP-0526/2020|EPI ISL 498072|B.1.5.19|South Africa|2020-07-13	0.0008623450	Africa
Africa|hCoV-19/Ghana/84260 S28/2020|EPI ISL 515107|A|Ghana|2020-05-25	Africa|hCoV-19/South Africa/KRISP-0526/2020|EPI ISL 498072|B.1.5.19|South Africa|2020-07-13	0.0007465256	Africa
Africa|hCoV-19/Ghana/84279 S42/2020|EPI ISL 515108|B.1|Ghana|2020-05-25	Africa|hCoV-19/South Africa/KRISP-0526/2020|EPI ISL 498072|B.1.5.19|South Africa|2020-07-13	0.0006105472	Africa
Africa|hCoV-19/Ghana/84301 S35/2020|EPI ISL 515109|A.11|Ghana|2020-05-24	Africa|hCoV-19/South Africa/KRISP-0526/2020|EPI ISL 498072|B.1.5.19|South Africa|2020-07-13	0.0007371696	Africa
Africa|hCoV-19/Ghana/84430 S51/2020|EPI ISL 515110|B.1.1.307|Ghana|2020-05-25	Africa|hCoV-19/South Africa/KRISP-0526/2020|EPI ISL 498072|B.1.5.19|South Africa|2020-07-13	0.0003045156	Africa
Africa|hCoV-19/Ghana/84438 S50/2020|EPI ISL 515111|A|Ghana|2020-05-24	Africa|hCoV-19/South Africa/KRISP-0526/2020|EPI ISL 498072|B.1.5.19|South Africa|2020-07-13	0.0007437503	Africa
Africa|hCoV-19/Ghana/84484 S16/2020|EPI ISL 515112|B.1.1|Ghana|2020-05-25	Africa|hCoV-19/South Africa/KRISP-0526/2020|EPI ISL 498072|B.1.5.19|South Africa|2020-07-13	0.0003792181	Africa
Africa|hCoV-19/Ghana/KATH23/2020|EPI ISL 515181|A.11|Ghana|2020-03-22	Africa|hCoV-19/South Africa/KRISP-0526/2020|EPI ISL 498072|B.1.5.19|South Africa|2020-07-13	0.0007061412	Africa
Africa|hCoV-19/Ghana/TTH10/2020|EPI ISL 515182|A|Ghana|2020-03-27	Africa|hCoV-19/South Africa/KRISP-0526/2020|EPI ISL 498072|B.1.5.19|South Africa|2020-07-13	0.0006724342	Africa
Africa|hCoV-19/Ghana/TTH11/2020|EPI ISL 515183|A|Ghana|2020-03-27	Africa|hCoV-19/South Africa/KRISP-0526/2020|EPI ISL 498072|B.1.5.19|South Africa|2020-07-13	0.0006746565	Africa
Africa|hCoV-19/Ghana/TTH6/2020|EPI ISL 515248|A|Ghana|2020-03-27	Africa|hCoV-19/South Africa/KRISP-0526/2020|EPI ISL 498072|B.1.5.19|South Africa|2020-07-13	0.0007413923	Africa
Africa|hCoV-19/Kenya/C1092/2020|EPI ISL 457849|B.1.5|Kenya|2020-04-18	Africa|hCoV-19/South Africa/KRISP-0526/2020|EPI ISL 498072|B.1.5.19|South Africa|2020-07-13	0.0003848949	Africa
Africa|hCoV-19/Kenya/C1102/2020|EPI ISL 568708|B.1.5|Kenya|2020-04-19	Africa|hCoV-19/South Africa/KRISP-0526/2020|EPI ISL 498072|B.1.5.19|South Africa|2020-07-13	0.0004455233	Africa
Africa|hCoV-19/Kenya/C1162/2020|EPI ISL 457850|B.1.5|Kenya|2020-04-19	Africa|hCoV-19/South Africa/KRISP-0526/2020|EPI ISL 498072|B.1.5.19|South Africa|2020-07-13	0.0003808514	Africa
Africa|hCoV-19/Kenya/C1216/2020|EPI ISL 457854|B.1.5|Kenya|2020-04-19	Africa|hCoV-19/South Africa/KRISP-0526/2020|EPI ISL 498072|B.1.5.19|South Africa|2020-07-13	0.0004033764	Africa
Africa|hCoV-19/Kenya/C1292/2020|EPI ISL 457856|B|Kenya|2020-04-20	Africa|hCoV-19/South Africa/KRISP-0526/2020|EPI ISL 498072|B.1.5.19|South Africa|2020-07-13	0.0004114279	Africa
Africa|hCoV-19/Kenya/C1357/2020|EPI ISL 457858|B.1.5|Kenya|2020-04-20	Africa|hCoV-19/South Africa/KRISP-0526/2020|EPI ISL 498072|B.1.5.19|South Africa|2020-07-13	0.0003512832	Africa
Africa|hCoV-19/Kenya/C1422/2020|EPI ISL 457861|B.1|Kenya|2020-04-20	Africa|hCoV-19/South Africa/KRISP-0526/2020|EPI ISL 498072|B.1.5.19|South Africa|2020-07-13	0.0003882061	Africa
Africa|hCoV-19/Kenya/C1499/2020|EPI ISL 457863|B.1.5|Kenya|2020-04-20	Africa|hCoV-19/South Africa/KRISP-0526/2020|EPI ISL 498072|B.1.5.19|South Africa|2020-07-13	0.0004113911	Africa
Africa|hCoV-19/Kenya/C1646/2020|EPI ISL 457865|B.1.5|Kenya|2020-04-21	Africa|hCoV-19/South Africa/KRISP-0526/2020|EPI ISL 498072|B.1.5.19|South Africa|2020-07-13	0.0003553647	Africa
Africa|hCoV-19/Kenya/C1739/2020|EPI ISL 457866|B|Kenya|2020-04-22	Africa|hCoV-19/South Africa/KRISP-0526/2020|EPI ISL 498072|B.1.5.19|South Africa|2020-07-13	0.0003870820	Africa
Africa|hCoV-19/Kenya/C1751/2020|EPI ISL 457867|B.1.5|Kenya|2020-04-22	Africa|hCoV-19/South Africa/KRISP-0526/2020|EPI ISL 498072|B.1.5.19|South Africa|2020-07-13	0.0003697293	Africa
Africa|hCoV-19/Kenya/C21582/2020|EPI ISL 568872|B.1|Kenya|2020-06-22	Africa|hCoV-19/South Africa/KRISP-0526/2020|EPI ISL 498072|B.1.5.19|South Africa|2020-07-13	0.0006388124	Africa
Africa|hCoV-19/Kenya/C22/2020|EPI ISL 457845|B.1.5|Kenya|2020-03-17	Africa|hCoV-19/South Africa/KRISP-0526/2020|EPI ISL 498072|B.1.5.19|South Africa|2020-07-13	0.0003868781	Africa
Africa|hCoV-19/Kenya/C2439/2020|EPI ISL 457877|B.1.5|Kenya|2020-04-24	Africa|hCoV-19/South Africa/KRISP-0526/2020|EPI ISL 498072|B.1.5.19|South Africa|2020-07-13	0.0004414164	Africa
Africa|hCoV-19/Kenya/C2449/2020|EPI ISL 457878|B.1.5|Kenya|2020-04-24	Africa|hCoV-19/South Africa/KRISP-0526/2020|EPI ISL 498072|B.1.5.19|South Africa|2020-07-13	0.0004519149	Africa
Africa|hCoV-19/Kenya/C2469/2020|EPI ISL 457879|B.1.5|Kenya|2020-04-24	Africa|hCoV-19/South Africa/KRISP-0526/2020|EPI ISL 498072|B.1.5.19|South Africa|2020-07-13	0.0003752142	Africa
Africa|hCoV-19/Kenya/C253/2020|EPI ISL 457868|B.1|Kenya|2020-04-03	Africa|hCoV-19/South Africa/KRISP-0526/2020|EPI ISL 498072|B.1.5.19|South Africa|2020-07-13	0.0004033668	Africa
Africa|hCoV-19/Kenya/C256/2020|EPI ISL 568697|B.1.5|Kenya|2020-04-04	Africa|hCoV-19/South Africa/KRISP-0526/2020|EPI ISL 498072|B.1.5.19|South Africa|2020-07-13	0.0004190655	Africa
Africa|hCoV-19/Kenya/C2582/2020|EPI ISL 457883|B.1.5|Kenya|2020-04-25	Africa|hCoV-19/South Africa/KRISP-0526/2020|EPI ISL 498072|B.1.5.19|South Africa|2020-07-13	0.0004152141	Africa
Africa|hCoV-19/Kenya/C2685/2020|EPI ISL 457884|B.1.5|Kenya|2020-04-25	Africa|hCoV-19/South Africa/KRISP-0526/2020|EPI ISL 498072|B.1.5.19|South Africa|2020-07-13	0.0004040770	Africa
Africa|hCoV-19/Kenya/C2777/2020|EPI ISL 457887|B.1|Kenya|2020-04-26	Africa|hCoV-19/South Africa/KRISP-0526/2020|EPI ISL 498072|B.1.5.19|South Africa|2020-07-13	0.0003553520	Africa
Africa|hCoV-19/Kenya/C2826/2020|EPI ISL 457891|B.1.5|Kenya|2020-04-27	Africa|hCoV-19/South Africa/KRISP-0526/2020|EPI ISL 498072|B.1.5.19|South Africa|2020-07-13	0.0003734566	Africa
Africa|hCoV-19/Kenya/C2847/2020|EPI ISL 457892|B.1.5|Kenya|2020-04-27	Africa|hCoV-19/South Africa/KRISP-0526/2020|EPI ISL 498072|B.1.5.19|South Africa|2020-07-13	0.0003513205	Africa
Africa|hCoV-19/Kenya/C293/2020|EPI ISL 457871|A|Kenya|2020-04-04	Africa|hCoV-19/South Africa/KRISP-0526/2020|EPI ISL 498072|B.1.5.19|South Africa|2020-07-13	0.0006971820	Africa
Africa|hCoV-19/Kenya/C310/2020|EPI ISL 457874|B.4|Kenya|2020-04-04	Africa|hCoV-19/South Africa/KRISP-0526/2020|EPI ISL 498072|B.1.5.19|South Africa|2020-07-13	0.0008569806	Africa
Africa|hCoV-19/Kenya/C3129/2020|EPI ISL 457897|B.1.5|Kenya|2020-04-28	Africa|hCoV-19/South Africa/KRISP-0526/2020|EPI ISL 498072|B.1.5.19|South Africa|2020-07-13	0.0004054982	Africa
Africa|hCoV-19/Kenya/C314/2020|EPI ISL 457875|A|Kenya|2020-04-04	Africa|hCoV-19/South Africa/KRISP-0526/2020|EPI ISL 498072|B.1.5.19|South Africa|2020-07-13	0.0007397251	Africa
Africa|hCoV-19/Kenya/C316/2020|EPI ISL 457876|B.4|Kenya|2020-04-04	Africa|hCoV-19/South Africa/KRISP-0526/2020|EPI ISL 498072|B.1.5.19|South Africa|2020-07-13	0.0008648742	Africa
Africa|hCoV-19/Kenya/C3194/2020|EPI ISL 457901|B.1.5|Kenya|2020-04-28	Africa|hCoV-19/South Africa/KRISP-0526/2020|EPI ISL 498072|B.1.5.19|South Africa|2020-07-13	0.0004498243	Africa
Africa|hCoV-19/Kenya/C3205/2020|EPI ISL 457902|B.1.5|Kenya|2020-04-28	Africa|hCoV-19/South Africa/KRISP-0526/2020|EPI ISL 498072|B.1.5.19|South Africa|2020-07-13	0.0003774283	Africa
Africa|hCoV-19/Kenya/C3208/2020|EPI ISL 457903|B.1.5|Kenya|2020-04-28	Africa|hCoV-19/South Africa/KRISP-0526/2020|EPI ISL 498072|B.1.5.19|South Africa|2020-07-13	0.0003854545	Africa
Africa|hCoV-19/Kenya/C3381/2020|EPI ISL 568714|B.1.5|Kenya|2020-04-30	Africa|hCoV-19/South Africa/KRISP-0526/2020|EPI ISL 498072|B.1.5.19|South Africa|2020-07-13	0.0004074155	Africa
Africa|hCoV-19/Kenya/C3427/2020|EPI ISL 457906|B.1.5|Kenya|2020-04-29	Africa|hCoV-19/South Africa/KRISP-0526/2020|EPI ISL 498072|B.1.5.19|South Africa|2020-07-13	0.0004070271	Africa
Africa|hCoV-19/Kenya/C3457/2020|EPI ISL 568715|B.1|Kenya|2020-04-30	Africa|hCoV-19/South Africa/KRISP-0526/2020|EPI ISL 498072|B.1.5.19|South Africa|2020-07-13	0.0004848221	Africa
Africa|hCoV-19/Kenya/C3739/2020|EPI ISL 568717|B.1.5|Kenya|2020-05-04	Africa|hCoV-19/South Africa/KRISP-0526/2020|EPI ISL 498072|B.1.5.19|South Africa|2020-07-13	0.0003734568	Africa
Africa|hCoV-19/Kenya/C389/2020|EPI ISL 568698|B.1.5|Kenya|2020-04-07	Africa|hCoV-19/South Africa/KRISP-0526/2020|EPI ISL 498072|B.1.5.19|South Africa|2020-07-13	0.0003767690	Africa
Africa|hCoV-19/Kenya/C3980/2020|EPI ISL 568719|B.1|Kenya|2020-05-05	Africa|hCoV-19/South Africa/KRISP-0526/2020|EPI ISL 498072|B.1.5.19|South Africa|2020-07-13	0.0004102243	Africa
Africa|hCoV-19/Kenya/C4083/2020|EPI ISL 568721|B.1.5|Kenya|2020-05-05	Africa|hCoV-19/South Africa/KRISP-0526/2020|EPI ISL 498072|B.1.5.19|South Africa|2020-07-13	0.0004210008	Africa
Africa|hCoV-19/Kenya/C4195/2020|EPI ISL 568723|B.1.5|Kenya|2020-06-05	Africa|hCoV-19/South Africa/KRISP-0526/2020|EPI ISL 498072|B.1.5.19|South Africa|2020-07-13	0.0003734696	Africa
Africa|hCoV-19/Kenya/C4199/2020|EPI ISL 568724|B.1.5|Kenya|2020-05-06	Africa|hCoV-19/South Africa/KRISP-0526/2020|EPI ISL 498072|B.1.5.19|South Africa|2020-07-13	0.0004115167	Africa
Africa|hCoV-19/Kenya/C4214/2020|EPI ISL 568725|B.1|Kenya|2020-06-05	Africa|hCoV-19/South Africa/KRISP-0526/2020|EPI ISL 498072|B.1.5.19|South Africa|2020-07-13	0.0004033490	Africa
Africa|hCoV-19/Kenya/C4419/2020|EPI ISL 568727|B.1|Kenya|2020-05-07	Africa|hCoV-19/South Africa/KRISP-0526/2020|EPI ISL 498072|B.1.5.19|South Africa|2020-07-13	0.0004710475	Africa
Africa|hCoV-19/Kenya/C4420/2020|EPI ISL 568728|B.1.5|Kenya|2020-05-07	Africa|hCoV-19/South Africa/KRISP-0526/2020|EPI ISL 498072|B.1.5.19|South Africa|2020-07-13	0.0004153040	Africa
Africa|hCoV-19/Kenya/C4585/2020|EPI ISL 568730|B.1.5|Kenya|2020-05-08	Africa|hCoV-19/South Africa/KRISP-0526/2020|EPI ISL 498072|B.1.5.19|South Africa|2020-07-13	0.0004074331	Africa
Africa|hCoV-19/Kenya/C460/2020|EPI ISL 457910|B.1.5|Kenya|2020-04-08	Africa|hCoV-19/South Africa/KRISP-0526/2020|EPI ISL 498072|B.1.5.19|South Africa|2020-07-13	0.0003829858	Africa
Africa|hCoV-19/Kenya/C4691/2020|EPI ISL 568733|B.1.5|Kenya|2020-05-09	Africa|hCoV-19/South Africa/KRISP-0526/2020|EPI ISL 498072|B.1.5.19|South Africa|2020-07-13	0.0003785842	Africa
Africa|hCoV-19/Kenya/C4710/2020|EPI ISL 568735|B.1.5|Kenya|2020-05-08	Africa|hCoV-19/South Africa/KRISP-0526/2020|EPI ISL 498072|B.1.5.19|South Africa|2020-07-13	0.0004706293	Africa
Africa|hCoV-19/Kenya/C4717/2020|EPI ISL 568737|B.1.5|Kenya|2020-05-08	Africa|hCoV-19/South Africa/KRISP-0526/2020|EPI ISL 498072|B.1.5.19|South Africa|2020-07-13	0.0003903409	Africa
Africa|hCoV-19/Kenya/C4872/2020|EPI ISL 568741|B.1.5|Kenya|2020-05-08	Africa|hCoV-19/South Africa/KRISP-0526/2020|EPI ISL 498072|B.1.5.19|South Africa|2020-07-13	0.0004112588	Africa
Africa|hCoV-19/Kenya/C4895/2020|EPI ISL 568742|B.1.5|Kenya|2020-05-08	Africa|hCoV-19/South Africa/KRISP-0526/2020|EPI ISL 498072|B.1.5.19|South Africa|2020-07-13	0.0004802332	Africa
Africa|hCoV-19/Kenya/C5008/2020|EPI ISL 568744|B.1|Kenya|2020-05-08	Africa|hCoV-19/South Africa/KRISP-0526/2020|EPI ISL 498072|B.1.5.19|South Africa|2020-07-13	0.0004197544	Africa
Africa|hCoV-19/Kenya/C5011/2020|EPI ISL 568745|B.1.5|Kenya|2020-05-08	Africa|hCoV-19/South Africa/KRISP-0526/2020|EPI ISL 498072|B.1.5.19|South Africa|2020-07-13	0.0004457836	Africa
Africa|hCoV-19/Kenya/C5119/2020|EPI ISL 568750|B.1|Kenya|2020-05-09	Africa|hCoV-19/South Africa/KRISP-0526/2020|EPI ISL 498072|B.1.5.19|South Africa|2020-07-13	0.0004074612	Africa
Africa|hCoV-19/Kenya/C5177/2020|EPI ISL 568752|B.1.5|Kenya|2020-05-09	Africa|hCoV-19/South Africa/KRISP-0526/2020|EPI ISL 498072|B.1.5.19|South Africa|2020-07-13	0.0004115648	Africa
Africa|hCoV-19/Kenya/C5178/2020|EPI ISL 568753|B.1.5|Kenya|2020-05-09	Africa|hCoV-19/South Africa/KRISP-0526/2020|EPI ISL 498072|B.1.5.19|South Africa|2020-07-13	0.0003883559	Africa
Africa|hCoV-19/Kenya/C5246/2020|EPI ISL 568754|B.1.5|Kenya|2020-05-09	Africa|hCoV-19/South Africa/KRISP-0526/2020|EPI ISL 498072|B.1.5.19|South Africa|2020-07-13	0.0004078813	Africa
Africa|hCoV-19/Kenya/C5288/2020|EPI ISL 568755|B.1.5|Kenya|2020-05-10	Africa|hCoV-19/South Africa/KRISP-0526/2020|EPI ISL 498072|B.1.5.19|South Africa|2020-07-13	0.0004851380	Africa
Africa|hCoV-19/Kenya/C5289/2020|EPI ISL 568756|B.1.5|Kenya|2020-05-10	Africa|hCoV-19/South Africa/KRISP-0526/2020|EPI ISL 498072|B.1.5.19|South Africa|2020-07-13	0.0003530432	Africa
Africa|hCoV-19/Kenya/C5328/2020|EPI ISL 568760|B.1.5|Kenya|2020-05-10	Africa|hCoV-19/South Africa/KRISP-0526/2020|EPI ISL 498072|B.1.5.19|South Africa|2020-07-13	0.0004116387	Africa
Africa|hCoV-19/Kenya/C5335/2020|EPI ISL 568762|B.1.5|Kenya|2020-05-10	Africa|hCoV-19/South Africa/KRISP-0526/2020|EPI ISL 498072|B.1.5.19|South Africa|2020-07-13	0.0004119928	Africa
Africa|hCoV-19/Kenya/C5384/2020|EPI ISL 568764|B.1.5|Kenya|2020-05-10	Africa|hCoV-19/South Africa/KRISP-0526/2020|EPI ISL 498072|B.1.5.19|South Africa|2020-07-13	0.0004706135	Africa
Africa|hCoV-19/Kenya/C54/2020|EPI ISL 457847|B.1|Kenya|2020-03-24	Africa|hCoV-19/South Africa/KRISP-0526/2020|EPI ISL 498072|B.1.5.19|South Africa|2020-07-13	0.0004453061	Africa
Africa|hCoV-19/Kenya/C544/2020|EPI ISL 457911|B.1.5|Kenya|2020-04-10	Africa|hCoV-19/South Africa/KRISP-0526/2020|EPI ISL 498072|B.1.5.19|South Africa|2020-07-13	0.0003829993	Africa
Africa|hCoV-19/Kenya/C5442/2020|EPI ISL 568767|B.1.5|Kenya|2020-05-10	Africa|hCoV-19/South Africa/KRISP-0526/2020|EPI ISL 498072|B.1.5.19|South Africa|2020-07-13	0.0004414164	Africa
Africa|hCoV-19/Kenya/C569/2020|EPI ISL 568700|B.1|Kenya|2020-04-12	Africa|hCoV-19/South Africa/KRISP-0526/2020|EPI ISL 498072|B.1.5.19|South Africa|2020-07-13	0.0003845556	Africa
Africa|hCoV-19/Kenya/C5695/2020|EPI ISL 568770|B.1.5|Kenya|2020-05-11	Africa|hCoV-19/South Africa/KRISP-0526/2020|EPI ISL 498072|B.1.5.19|South Africa|2020-07-13	0.0004753904	Africa
Africa|hCoV-19/Kenya/C5701/2020|EPI ISL 568772|B.1|Kenya|2020-05-11	Africa|hCoV-19/South Africa/KRISP-0526/2020|EPI ISL 498072|B.1.5.19|South Africa|2020-07-13	0.0004074433	Africa
Africa|hCoV-19/Kenya/C571/2020|EPI ISL 568702|A|Kenya|2020-04-12	Africa|hCoV-19/South Africa/KRISP-0526/2020|EPI ISL 498072|B.1.5.19|South Africa|2020-07-13	0.0007060701	Africa
Africa|hCoV-19/Kenya/C5767/2020|EPI ISL 568773|B.1.5|Kenya|2020-05-11	Africa|hCoV-19/South Africa/KRISP-0526/2020|EPI ISL 498072|B.1.5.19|South Africa|2020-07-13	0.0004894653	Africa
Africa|hCoV-19/Kenya/C5811/2020|EPI ISL 568775|B.1.5|Kenya|2020-05-11	Africa|hCoV-19/South Africa/KRISP-0526/2020|EPI ISL 498072|B.1.5.19|South Africa|2020-07-13	0.0004074428	Africa
Africa|hCoV-19/Kenya/C5813/2020|EPI ISL 568776|B.1|Kenya|2020-05-11	Africa|hCoV-19/South Africa/KRISP-0526/2020|EPI ISL 498072|B.1.5.19|South Africa|2020-07-13	0.0004115648	Africa
Africa|hCoV-19/Kenya/C5835/2020|EPI ISL 568777|B.1.5|Kenya|2020-05-12	Africa|hCoV-19/South Africa/KRISP-0526/2020|EPI ISL 498072|B.1.5.19|South Africa|2020-07-13	0.0004455702	Africa
Africa|hCoV-19/Kenya/C587/2020|EPI ISL 457912|B.1.5|Kenya|2020-04-11	Africa|hCoV-19/South Africa/KRISP-0526/2020|EPI ISL 498072|B.1.5.19|South Africa|2020-07-13	0.0004176849	Africa
Africa|hCoV-19/Kenya/C589/2020|EPI ISL 457913|B.1.5|Kenya|2020-04-11	Africa|hCoV-19/South Africa/KRISP-0526/2020|EPI ISL 498072|B.1.5.19|South Africa|2020-07-13	0.0003767948	Africa
Africa|hCoV-19/Kenya/C5902/2020|EPI ISL 568779|B.1.5|Kenya|2020-05-12	Africa|hCoV-19/South Africa/KRISP-0526/2020|EPI ISL 498072|B.1.5.19|South Africa|2020-07-13	0.0004156700	Africa
Africa|hCoV-19/Kenya/C5911/2020|EPI ISL 568780|B.1.5|Kenya|2020-05-12	Africa|hCoV-19/South Africa/KRISP-0526/2020|EPI ISL 498072|B.1.5.19|South Africa|2020-07-13	0.0003809171	Africa
Africa|hCoV-19/Kenya/C5914/2020|EPI ISL 568782|B.1.5|Kenya|2020-05-12	Africa|hCoV-19/South Africa/KRISP-0526/2020|EPI ISL 498072|B.1.5.19|South Africa|2020-07-13	0.0004418363	Africa
Africa|hCoV-19/Kenya/C6186/2020|EPI ISL 568787|B.1.5|Kenya|2020-05-13	Africa|hCoV-19/South Africa/KRISP-0526/2020|EPI ISL 498072|B.1.5.19|South Africa|2020-07-13	0.0004802561	Africa
Africa|hCoV-19/Kenya/C6255/2020|EPI ISL 568790|B.1.1.33|Kenya|2020-05-13	Africa|hCoV-19/South Africa/KRISP-0526/2020|EPI ISL 498072|B.1.5.19|South Africa|2020-07-13	0.0004756750	Africa
Africa|hCoV-19/Kenya/C6298/2020|EPI ISL 568792|B.1|Kenya|2020-05-13	Africa|hCoV-19/South Africa/KRISP-0526/2020|EPI ISL 498072|B.1.5.19|South Africa|2020-07-13	0.0003844843	Africa
Africa|hCoV-19/Kenya/C6369/2020|EPI ISL 568794|B.1|Kenya|2020-05-14	Africa|hCoV-19/South Africa/KRISP-0526/2020|EPI ISL 498072|B.1.5.19|South Africa|2020-07-13	0.0004537955	Africa
Africa|hCoV-19/Kenya/C6380/2020|EPI ISL 568798|B.1.5|Kenya|2020-05-15	Africa|hCoV-19/South Africa/KRISP-0526/2020|EPI ISL 498072|B.1.5.19|South Africa|2020-07-13	0.0003498330	Africa
Africa|hCoV-19/Kenya/C6384/2020|EPI ISL 568799|B.1|Kenya|2020-05-14	Africa|hCoV-19/South Africa/KRISP-0526/2020|EPI ISL 498072|B.1.5.19|South Africa|2020-07-13	0.0004114134	Africa
Africa|hCoV-19/Kenya/C639/2020|EPI ISL 568703|B|Kenya|2020-04-14	Africa|hCoV-19/South Africa/KRISP-0526/2020|EPI ISL 498072|B.1.5.19|South Africa|2020-07-13	0.0005239129	Africa
Africa|hCoV-19/Kenya/C6518/2020|EPI ISL 568803|B.1.5|Kenya|2020-05-14	Africa|hCoV-19/South Africa/KRISP-0526/2020|EPI ISL 498072|B.1.5.19|South Africa|2020-07-13	0.0004921269	Africa
Africa|hCoV-19/Kenya/C6524/2020|EPI ISL 568805|A|Kenya|2020-05-14	Africa|hCoV-19/South Africa/KRISP-0526/2020|EPI ISL 498072|B.1.5.19|South Africa|2020-07-13	0.0007592584	Africa
Africa|hCoV-19/Kenya/C656/2020|EPI ISL 457915|B.1.5|Kenya|2020-04-13	Africa|hCoV-19/South Africa/KRISP-0526/2020|EPI ISL 498072|B.1.5.19|South Africa|2020-07-13	0.0004370101	Africa
Africa|hCoV-19/Kenya/C6564/2020|EPI ISL 568806|B.1.5|Kenya|2020-05-14	Africa|hCoV-19/South Africa/KRISP-0526/2020|EPI ISL 498072|B.1.5.19|South Africa|2020-07-13	0.0004941115	Africa
Africa|hCoV-19/Kenya/C6878/2020|EPI ISL 568813|B.1.1|Kenya|2020-05-15	Africa|hCoV-19/South Africa/KRISP-0526/2020|EPI ISL 498072|B.1.5.19|South Africa|2020-07-13	0.0002851506	Africa
Africa|hCoV-19/Kenya/C6914/2020|EPI ISL 568817|B.1|Kenya|2020-05-15	Africa|hCoV-19/South Africa/KRISP-0526/2020|EPI ISL 498072|B.1.5.19|South Africa|2020-07-13	0.0005240661	Africa
Africa|hCoV-19/Kenya/C7081/2020|EPI ISL 568824|B.1.5|Kenya|2020-05-16	Africa|hCoV-19/South Africa/KRISP-0526/2020|EPI ISL 498072|B.1.5.19|South Africa|2020-07-13	0.0003918598	Africa
Africa|hCoV-19/Kenya/C713/2020|EPI ISL 457920|B.1.5|Kenya|2020-04-14	Africa|hCoV-19/South Africa/KRISP-0526/2020|EPI ISL 498072|B.1.5.19|South Africa|2020-07-13	0.0004033665	Africa
Africa|hCoV-19/Kenya/C7579/2020|EPI ISL 568842|A|Kenya|2020-05-16	Africa|hCoV-19/South Africa/KRISP-0526/2020|EPI ISL 498072|B.1.5.19|South Africa|2020-07-13	0.0007612921	Africa
Africa|hCoV-19/Kenya/C7605/2020|EPI ISL 568847|A|Kenya|2020-05-16	Africa|hCoV-19/South Africa/KRISP-0526/2020|EPI ISL 498072|B.1.5.19|South Africa|2020-07-13	0.0007469062	Africa
Africa|hCoV-19/Kenya/C787/2020|EPI ISL 457921|B.1.5|Kenya|2020-04-15	Africa|hCoV-19/South Africa/KRISP-0526/2020|EPI ISL 498072|B.1.5.19|South Africa|2020-07-13	0.0003697294	Africa
Africa|hCoV-19/Kenya/C7949/2020|EPI ISL 568852|B.1|Kenya|2020-05-18	Africa|hCoV-19/South Africa/KRISP-0526/2020|EPI ISL 498072|B.1.5.19|South Africa|2020-07-13	0.0005251053	Africa
Africa|hCoV-19/Kenya/C815/2020|EPI ISL 568706|B.1|Kenya|2020-04-16	Africa|hCoV-19/South Africa/KRISP-0526/2020|EPI ISL 498072|B.1.5.19|South Africa|2020-07-13	0.0004542076	Africa
Africa|hCoV-19/Kenya/C8240/2020|EPI ISL 568855|B.1.5|Kenya|2020-05-19	Africa|hCoV-19/South Africa/KRISP-0526/2020|EPI ISL 498072|B.1.5.19|South Africa|2020-07-13	0.0004569375	Africa
Africa|hCoV-19/Kenya/C926/2020|EPI ISL 457928|B.1.5|Kenya|2020-04-17	Africa|hCoV-19/South Africa/KRISP-0526/2020|EPI ISL 498072|B.1.5.19|South Africa|2020-07-13	0.0004057394	Africa
Africa|hCoV-19/Kenya/D5/2020|EPI ISL 457999|B.1|Kenya|2020-05-22	Africa|hCoV-19/South Africa/KRISP-0526/2020|EPI ISL 498072|B.1.5.19|South Africa|2020-07-13	0.0006542280	Africa
Africa|hCoV-19/Kenya/D6/2020|EPI ISL 458000|B.40|Kenya|2020-03-17	Africa|hCoV-19/South Africa/KRISP-0526/2020|EPI ISL 498072|B.1.5.19|South Africa|2020-07-13	0.0007764672	Africa
Africa|hCoV-19/Kenya/NIC 059/2020|EPI ISL 457827|B.40|Kenya|2020-03	Africa|hCoV-19/South Africa/KRISP-0526/2020|EPI ISL 498072|B.1.5.19|South Africa|2020-07-13	0.0007131571	Africa
Africa|hCoV-19/Kenya/NIC 084/2020|EPI ISL 457828|B|Kenya|2020-03	Africa|hCoV-19/South Africa/KRISP-0526/2020|EPI ISL 498072|B.1.5.19|South Africa|2020-07-13	0.0006724479	Africa
Africa|hCoV-19/Kenya/NIC 087/2020|EPI ISL 457829|B.1.1.20|Kenya|2020-03	Africa|hCoV-19/South Africa/KRISP-0526/2020|EPI ISL 498072|B.1.5.19|South Africa|2020-07-13	0.0003047806	Africa
Africa|hCoV-19/Kenya/NIC 089/2020|EPI ISL 457830|B.1.1.20|Kenya|2020-03	Africa|hCoV-19/South Africa/KRISP-0526/2020|EPI ISL 498072|B.1.5.19|South Africa|2020-07-13	0.0003170951	Africa
Africa|hCoV-19/Kenya/NIC 168/2020|EPI ISL 457832|B.1.255|Kenya|2020-03	Africa|hCoV-19/South Africa/KRISP-0526/2020|EPI ISL 498072|B.1.5.19|South Africa|2020-07-13	0.0004499492	Africa
Africa|hCoV-19/Kenya/NIC 187/2020|EPI ISL 457833|B.1.5|Kenya|2020-03-20	Africa|hCoV-19/South Africa/KRISP-0526/2020|EPI ISL 498072|B.1.5.19|South Africa|2020-07-13	0.0003697206	Africa
Africa|hCoV-19/Kenya/NIC 196/2020|EPI ISL 457834|B.1.1|Kenya|2020-03-21	Africa|hCoV-19/South Africa/KRISP-0526/2020|EPI ISL 498072|B.1.5.19|South Africa|2020-07-13	0.0002810248	Africa
Africa|hCoV-19/Kenya/NIC 248/2020|EPI ISL 457836|B.40|Kenya|2020-03-23	Africa|hCoV-19/South Africa/KRISP-0526/2020|EPI ISL 498072|B.1.5.19|South Africa|2020-07-13	0.0005824430	Africa
Africa|hCoV-19/Kenya/NIC 266/2020|EPI ISL 457838|B.6|Kenya|2020-03-24	Africa|hCoV-19/South Africa/KRISP-0526/2020|EPI ISL 498072|B.1.5.19|South Africa|2020-07-13	0.0007524354	Africa
Africa|hCoV-19/Kenya/NIC 492/2020|EPI ISL 457840|B.1.5|Kenya|2020-03	Africa|hCoV-19/South Africa/KRISP-0526/2020|EPI ISL 498072|B.1.5.19|South Africa|2020-07-13	0.0003836669	Africa
Africa|hCoV-19/Kenya/NIC 512/2020|EPI ISL 457841|B.1.5|Kenya|2020-03	Africa|hCoV-19/South Africa/KRISP-0526/2020|EPI ISL 498072|B.1.5.19|South Africa|2020-07-13	0.0003833861	Africa
Africa|hCoV-19/Kenya/NIC 569/2020|EPI ISL 457843|B.1.1|Kenya|2020-03-29	Africa|hCoV-19/South Africa/KRISP-0526/2020|EPI ISL 498072|B.1.5.19|South Africa|2020-07-13	0.0003024762	Africa
Africa|hCoV-19/Kenya/NIC 593/2020|EPI ISL 457844|B.1.1.316|Kenya|2020-03-29	Africa|hCoV-19/South Africa/KRISP-0526/2020|EPI ISL 498072|B.1.5.19|South Africa|2020-07-13	0.0003113156	Africa
Africa|hCoV-19/Kenya/S052/2020|EPI ISL 457932|B.4|Kenya|2020-03-14	Africa|hCoV-19/South Africa/KRISP-0526/2020|EPI ISL 498072|B.1.5.19|South Africa|2020-07-13	0.0008626962	Africa
Africa|hCoV-19/Kenya/S109/2020|EPI ISL 457933|B.4|Kenya|2020-03-23	Africa|hCoV-19/South Africa/KRISP-0526/2020|EPI ISL 498072|B.1.5.19|South Africa|2020-07-13	0.0008349227	Africa
Africa|hCoV-19/Kenya/S299/2020|EPI ISL 457934|B.1.1.1|Kenya|2020-03-29	Africa|hCoV-19/South Africa/KRISP-0526/2020|EPI ISL 498072|B.1.5.19|South Africa|2020-07-13	0.0004451995	Africa
Africa|hCoV-19/Madagascar/IP-01650/2020|EPI ISL 508862|B.1|Madagascar|2020-03-20	Africa|hCoV-19/South Africa/KRISP-0526/2020|EPI ISL 498072|B.1.5.19|South Africa|2020-07-13	0.0004706135	Africa
Africa|hCoV-19/Madagascar/IP-01861/2020|EPI ISL 508863|B.1|Madagascar|2020-03-22	Africa|hCoV-19/South Africa/KRISP-0526/2020|EPI ISL 498072|B.1.5.19|South Africa|2020-07-13	0.0004706136	Africa
Africa|hCoV-19/Mali/M002593/2020|EPI ISL 487446|A|Mali|2020-04-06	Africa|hCoV-19/South Africa/KRISP-0526/2020|EPI ISL 498072|B.1.5.19|South Africa|2020-07-13	0.0007397075	Africa
Africa|hCoV-19/Mali/M002615/2020|EPI ISL 487447|A|Mali|2020-04-06	Africa|hCoV-19/South Africa/KRISP-0526/2020|EPI ISL 498072|B.1.5.19|South Africa|2020-07-13	0.0007061414	Africa
Africa|hCoV-19/Mali/M002616/2020|EPI ISL 487448|A|Mali|2020-04-06	Africa|hCoV-19/South Africa/KRISP-0526/2020|EPI ISL 498072|B.1.5.19|South Africa|2020-07-13	0.0006737411	Africa
Africa|hCoV-19/Mali/M002618/2020|EPI ISL 487449|A|Mali|2020-04-06	Africa|hCoV-19/South Africa/KRISP-0526/2020|EPI ISL 498072|B.1.5.19|South Africa|2020-07-13	0.0007397102	Africa
Africa|hCoV-19/Mali/M002644/2020|EPI ISL 487450|A|Mali|2020-04-08	Africa|hCoV-19/South Africa/KRISP-0526/2020|EPI ISL 498072|B.1.5.19|South Africa|2020-07-13	0.0007734009	Africa
Africa|hCoV-19/Mali/M002659/2020|EPI ISL 487451|A|Mali|2020-04-09	Africa|hCoV-19/South Africa/KRISP-0526/2020|EPI ISL 498072|B.1.5.19|South Africa|2020-07-13	0.0007060702	Africa
Africa|hCoV-19/Mali/M002663/2020|EPI ISL 487452|A|Mali|2020-04-09	Africa|hCoV-19/South Africa/KRISP-0526/2020|EPI ISL 498072|B.1.5.19|South Africa|2020-07-13	0.0008069863	Africa
Africa|hCoV-19/Mali/M002667/2020|EPI ISL 487453|B.1|Mali|2020-04-10	Africa|hCoV-19/South Africa/KRISP-0526/2020|EPI ISL 498072|B.1.5.19|South Africa|2020-07-13	0.0004706136	Africa
Africa|hCoV-19/Mali/M002672/2020|EPI ISL 487454|B|Mali|2020-04-10	Africa|hCoV-19/South Africa/KRISP-0526/2020|EPI ISL 498072|B.1.5.19|South Africa|2020-07-13	0.0006389651	Africa
Africa|hCoV-19/Mali/M002673/2020|EPI ISL 487455|B.1|Mali|2020-04-10	Africa|hCoV-19/South Africa/KRISP-0526/2020|EPI ISL 498072|B.1.5.19|South Africa|2020-07-13	0.0004706042	Africa
Africa|hCoV-19/Mali/M002675/2020|EPI ISL 487456|A|Mali|2020-04-10	Africa|hCoV-19/South Africa/KRISP-0526/2020|EPI ISL 498072|B.1.5.19|South Africa|2020-07-13	0.0007060702	Africa
Africa|hCoV-19/Mali/M002698/2020|EPI ISL 487457|A|Mali|2020-04-12	Africa|hCoV-19/South Africa/KRISP-0526/2020|EPI ISL 498072|B.1.5.19|South Africa|2020-07-13	0.0006732103	Africa
Africa|hCoV-19/Mali/M002700/2020|EPI ISL 487458|B.1|Mali|2020-04-12	Africa|hCoV-19/South Africa/KRISP-0526/2020|EPI ISL 498072|B.1.5.19|South Africa|2020-07-13	0.0006075679	Africa
Africa|hCoV-19/Mali/M002703/2020|EPI ISL 487459|B.1|Mali|2020-04-12	Africa|hCoV-19/South Africa/KRISP-0526/2020|EPI ISL 498072|B.1.5.19|South Africa|2020-07-13	0.0005378551	Africa
Africa|hCoV-19/Mali/M002704/2020|EPI ISL 487460|A|Mali|2020-04-12	Africa|hCoV-19/South Africa/KRISP-0526/2020|EPI ISL 498072|B.1.5.19|South Africa|2020-07-13	0.0006387717	Africa
Africa|hCoV-19/Mali/M002707/2020|EPI ISL 487461|A|Mali|2020-04-12	Africa|hCoV-19/South Africa/KRISP-0526/2020|EPI ISL 498072|B.1.5.19|South Africa|2020-07-13	0.0008070214	Africa
Africa|hCoV-19/Mali/M002758/2020|EPI ISL 487462|B.1|Mali|2020-04-13	Africa|hCoV-19/South Africa/KRISP-0526/2020|EPI ISL 498072|B.1.5.19|South Africa|2020-07-13	0.0005715459	Africa
Africa|hCoV-19/Mali/M002823/2020|EPI ISL 487463|A|Mali|2020-04-14	Africa|hCoV-19/South Africa/KRISP-0526/2020|EPI ISL 498072|B.1.5.19|South Africa|2020-07-13	0.0007396901	Africa
Africa|hCoV-19/Mali/M002824/2020|EPI ISL 487464|B.1.3|Mali|2020-04-14	Africa|hCoV-19/South Africa/KRISP-0526/2020|EPI ISL 498072|B.1.5.19|South Africa|2020-07-13	0.0005715189	Africa
Africa|hCoV-19/Mali/M002826/2020|EPI ISL 487465|A|Mali|2020-04-14	Africa|hCoV-19/South Africa/KRISP-0526/2020|EPI ISL 498072|B.1.5.19|South Africa|2020-07-13	0.0006724342	Africa
Africa|hCoV-19/Mali/M002830/2020|EPI ISL 487466|B.1.275|Mali|2020-04-14	Africa|hCoV-19/South Africa/KRISP-0526/2020|EPI ISL 498072|B.1.5.19|South Africa|2020-07-13	0.0005379127	Africa
Africa|hCoV-19/Morocco/15N/2020|EPI ISL 458150|B.1.1|Morocco|2020-05-15	Africa|hCoV-19/South Africa/KRISP-0526/2020|EPI ISL 498072|B.1.5.19|South Africa|2020-07-13	0.0005721978	Africa
Africa|hCoV-19/Morocco/6887/2020|EPI ISL 459965|B.1.1|Morocco|2020-03-03	Africa|hCoV-19/South Africa/KRISP-0526/2020|EPI ISL 498072|B.1.5.19|South Africa|2020-07-13	0.0002688533	Africa
Africa|hCoV-19/Morocco/6888/2020|EPI ISL 459966|B.1.1|Morocco|2020-03-15	Africa|hCoV-19/South Africa/KRISP-0526/2020|EPI ISL 498072|B.1.5.19|South Africa|2020-07-13	0.0003697045	Africa
Africa|hCoV-19/Morocco/6889/2020|EPI ISL 459967|B.1.5|Morocco|2020-03-15	Africa|hCoV-19/South Africa/KRISP-0526/2020|EPI ISL 498072|B.1.5.19|South Africa|2020-07-13	0.0003731398	Africa
Africa|hCoV-19/Morocco/6890/2020|EPI ISL 459968|B.1.5|Morocco|2020-03-17	Africa|hCoV-19/South Africa/KRISP-0526/2020|EPI ISL 498072|B.1.5.19|South Africa|2020-07-13	0.0004397335	Africa
Africa|hCoV-19/Morocco/6891/2020|EPI ISL 459969|B.1.255|Morocco|2020-03-20	Africa|hCoV-19/South Africa/KRISP-0526/2020|EPI ISL 498072|B.1.5.19|South Africa|2020-07-13	0.0004416643	Africa
Africa|hCoV-19/Morocco/6892/2020|EPI ISL 459970|B.1.5|Morocco|2020-03-17	Africa|hCoV-19/South Africa/KRISP-0526/2020|EPI ISL 498072|B.1.5.19|South Africa|2020-07-13	0.0004419149	Africa
Africa|hCoV-19/Morocco/6893/2020|EPI ISL 459971|B.1.153|Morocco|2020-03-18	Africa|hCoV-19/South Africa/KRISP-0526/2020|EPI ISL 498072|B.1.5.19|South Africa|2020-07-13	0.0006135972	Africa
Africa|hCoV-19/Morocco/6894/2020|EPI ISL 459972|B.1|Morocco|2020-03-20	Africa|hCoV-19/South Africa/KRISP-0526/2020|EPI ISL 498072|B.1.5.19|South Africa|2020-07-13	0.0005715190	Africa
Africa|hCoV-19/Morocco/6895/2020|EPI ISL 459973|B.1.1|Morocco|2020-03-20	Africa|hCoV-19/South Africa/KRISP-0526/2020|EPI ISL 498072|B.1.5.19|South Africa|2020-07-13	0.0003024661	Africa
Africa|hCoV-19/Morocco/6897/2020|EPI ISL 459975|B.1.5|Morocco|2020-03-21	Africa|hCoV-19/South Africa/KRISP-0526/2020|EPI ISL 498072|B.1.5.19|South Africa|2020-07-13	0.0003697330	Africa
Africa|hCoV-19/Morocco/6898/2020|EPI ISL 459976|B.1|Morocco|2020-03-16	Africa|hCoV-19/South Africa/KRISP-0526/2020|EPI ISL 498072|B.1.5.19|South Africa|2020-07-13	0.0005042830	Africa
Africa|hCoV-19/Morocco/6899/2020|EPI ISL 459977|B.1.1|Morocco|2020-04-21	Africa|hCoV-19/South Africa/KRISP-0526/2020|EPI ISL 498072|B.1.5.19|South Africa|2020-07-13	0.0003024793	Africa
Africa|hCoV-19/Morocco/6900/2020|EPI ISL 459978|B.1.1.247|Morocco|2020-04-20	Africa|hCoV-19/South Africa/KRISP-0526/2020|EPI ISL 498072|B.1.5.19|South Africa|2020-07-13	0.0004033478	Africa
Africa|hCoV-19/Morocco/6901/2020|EPI ISL 459979|B.1|Morocco|2020-04-19	Africa|hCoV-19/South Africa/KRISP-0526/2020|EPI ISL 498072|B.1.5.19|South Africa|2020-07-13	0.0005042390	Africa
Africa|hCoV-19/Morocco/6902/2020|EPI ISL 459980|B.1.1|Morocco|2020-04-19	Africa|hCoV-19/South Africa/KRISP-0526/2020|EPI ISL 498072|B.1.5.19|South Africa|2020-07-13	0.0004369689	Africa
Africa|hCoV-19/Morocco/6903/2020|EPI ISL 459981|B.1|Morocco|2020-04-19	Africa|hCoV-19/South Africa/KRISP-0526/2020|EPI ISL 498072|B.1.5.19|South Africa|2020-07-13	0.0006388101	Africa
Africa|hCoV-19/Morocco/6904/2020|EPI ISL 459982|B.1|Morocco|2020-04-18	Africa|hCoV-19/South Africa/KRISP-0526/2020|EPI ISL 498072|B.1.5.19|South Africa|2020-07-13	0.0006051785	Africa
Africa|hCoV-19/Morocco/6905/2020|EPI ISL 459983|B.1.1|Morocco|2020-04-21	Africa|hCoV-19/South Africa/KRISP-0526/2020|EPI ISL 498072|B.1.5.19|South Africa|2020-07-13	0.0003697280	Africa
Africa|hCoV-19/Morocco/6906/2020|EPI ISL 459984|B.1.1|Morocco|2020-04-06	Africa|hCoV-19/South Africa/KRISP-0526/2020|EPI ISL 498072|B.1.5.19|South Africa|2020-07-13	0.0002688533	Africa
Africa|hCoV-19/Morocco/AZ183/2020|EPI ISL 476026|B.1.1|Morocco|2020-05-11	Africa|hCoV-19/South Africa/KRISP-0526/2020|EPI ISL 498072|B.1.5.19|South Africa|2020-07-13	0.0004706119	Africa
Africa|hCoV-19/Morocco/CA24/2020|EPI ISL 476025|B.1.1|Morocco|2020-05-02	Africa|hCoV-19/South Africa/KRISP-0526/2020|EPI ISL 498072|B.1.5.19|South Africa|2020-07-13	0.0006051823	Africa
Africa|hCoV-19/Morocco/HMIMV-Rabat102-03/2020|EPI ISL 471456|B.1|Morocco|2020-03-31	Africa|hCoV-19/South Africa/KRISP-0526/2020|EPI ISL 498072|B.1.5.19|South Africa|2020-07-13	0.0006051763	Africa
Africa|hCoV-19/Morocco/HMIMV-Rabat1025-04/2020|EPI ISL 471457|B.1|Morocco|2020-04-13	Africa|hCoV-19/South Africa/KRISP-0526/2020|EPI ISL 498072|B.1.5.19|South Africa|2020-07-13	0.0004706230	Africa
Africa|hCoV-19/Morocco/HMIMV-Rabat1429-04/2020|EPI ISL 471458|B.1|Morocco|2020-04-19	Africa|hCoV-19/South Africa/KRISP-0526/2020|EPI ISL 498072|B.1.5.19|South Africa|2020-07-13	0.0005715438	Africa
Africa|hCoV-19/Morocco/HMIMV-Rabat1435-04/2020|EPI ISL 471459|B.1|Morocco|2020-04-19	Africa|hCoV-19/South Africa/KRISP-0526/2020|EPI ISL 498072|B.1.5.19|South Africa|2020-07-13	0.0004369792	Africa
Africa|hCoV-19/Morocco/HMIMV-Rabat1462-04/2020|EPI ISL 471460|B.1|Morocco|2020-04-19	Africa|hCoV-19/South Africa/KRISP-0526/2020|EPI ISL 498072|B.1.5.19|South Africa|2020-07-13	0.0005378893	Africa
Africa|hCoV-19/Morocco/OUA677-19/2020|EPI ISL 451400|B.1.5|Morocco|2020-04-23	Africa|hCoV-19/South Africa/KRISP-0526/2020|EPI ISL 498072|B.1.5.19|South Africa|2020-07-13	0.0005042729	Africa
Africa|hCoV-19/Morocco/RA85/2020|EPI ISL 467299|B.1|Morocco|2020-05-21	Africa|hCoV-19/South Africa/KRISP-0526/2020|EPI ISL 498072|B.1.5.19|South Africa|2020-07-13	0.0009754884	Africa
Africa|hCoV-19/Morocco/RMPS-01/2020|EPI ISL 469017|B.1|Morocco|2020-04-13	Africa|hCoV-19/South Africa/KRISP-0526/2020|EPI ISL 498072|B.1.5.19|South Africa|2020-07-13	0.0004706136	Africa
Africa|hCoV-19/Morocco/RMPS-02/2020|EPI ISL 469049|B.1|Morocco|2020-03-30	Africa|hCoV-19/South Africa/KRISP-0526/2020|EPI ISL 498072|B.1.5.19|South Africa|2020-07-13	0.0004706341	Africa
Africa|hCoV-19/Morocco/RMPS-03/2020|EPI ISL 469051|B.1|Morocco|2020-04-03	Africa|hCoV-19/South Africa/KRISP-0526/2020|EPI ISL 498072|B.1.5.19|South Africa|2020-07-13	0.0005715189	Africa
Africa|hCoV-19/Morocco/RMPS-04/2020|EPI ISL 469052|B.1|Morocco|2020-03-30	Africa|hCoV-19/South Africa/KRISP-0526/2020|EPI ISL 498072|B.1.5.19|South Africa|2020-07-13	0.0004706136	Africa
Africa|hCoV-19/Morocco/RMPS-05/2020|EPI ISL 469053|B.1|Morocco|2020-03-30	Africa|hCoV-19/South Africa/KRISP-0526/2020|EPI ISL 498072|B.1.5.19|South Africa|2020-07-13	0.0004369895	Africa
Africa|hCoV-19/Morocco/RMPS-06/2020|EPI ISL 469054|B.1|Morocco|2020-04-01	Africa|hCoV-19/South Africa/KRISP-0526/2020|EPI ISL 498072|B.1.5.19|South Africa|2020-07-13	0.0004706136	Africa
Africa|hCoV-19/Morocco/RMPS-12/2020|EPI ISL 482737|B.1.1|Morocco|2020-05-08	Africa|hCoV-19/South Africa/KRISP-0526/2020|EPI ISL 498072|B.1.5.19|South Africa|2020-07-13	0.0004789453	Africa
Africa|hCoV-19/Morocco/RMPS-13/2020|EPI ISL 482738|B.1|Morocco|2020-04-10	Africa|hCoV-19/South Africa/KRISP-0526/2020|EPI ISL 498072|B.1.5.19|South Africa|2020-07-13	0.0004789192	Africa
Africa|hCoV-19/Morocco/RMPS-14/2020|EPI ISL 482739|B.1|Morocco|2020-04-22	Africa|hCoV-19/South Africa/KRISP-0526/2020|EPI ISL 498072|B.1.5.19|South Africa|2020-07-13	0.0004884419	Africa
Africa|hCoV-19/Morocco/refstage1/2020|EPI ISL 476559|B.1.5|Morocco|2020-02-27	Africa|hCoV-19/South Africa/KRISP-0526/2020|EPI ISL 498072|B.1.5.19|South Africa|2020-07-13	0.0003697296	Africa
Africa|hCoV-19/Nigeria/AB03-CV135/2020|EPI ISL 527872|B.1.5|Nigeria|2020-05-12	Africa|hCoV-19/South Africa/KRISP-0526/2020|EPI ISL 498072|B.1.5.19|South Africa|2020-07-13	0.0004416733	Africa
Africa|hCoV-19/Nigeria/ED01-CV155/2020|EPI ISL 527873|B.40|Nigeria|2020-02-21	Africa|hCoV-19/South Africa/KRISP-0526/2020|EPI ISL 498072|B.1.5.19|South Africa|2020-07-13	0.0007733940	Africa
Africa|hCoV-19/Nigeria/ED02-CV156/2020|EPI ISL 527874|B.40|Nigeria|2020-03-23	Africa|hCoV-19/South Africa/KRISP-0526/2020|EPI ISL 498072|B.1.5.19|South Africa|2020-07-13	0.0006724477	Africa
Africa|hCoV-19/Nigeria/ED03-CV157/2020|EPI ISL 527875|B.40|Nigeria|2020-03-26	Africa|hCoV-19/South Africa/KRISP-0526/2020|EPI ISL 498072|B.1.5.19|South Africa|2020-07-13	0.0008327426	Africa
Africa|hCoV-19/Nigeria/ED04-CV158/2020|EPI ISL 527876|A|Nigeria|2020-03-25	Africa|hCoV-19/South Africa/KRISP-0526/2020|EPI ISL 498072|B.1.5.19|South Africa|2020-07-13	0.0007060828	Africa
Africa|hCoV-19/Nigeria/ED06-CV159/2020|EPI ISL 527877|A|Nigeria|2020-03-25	Africa|hCoV-19/South Africa/KRISP-0526/2020|EPI ISL 498072|B.1.5.19|South Africa|2020-07-13	0.0007293501	Africa
Africa|hCoV-19/Nigeria/ED07-CV160/2020|EPI ISL 527878|B.40|Nigeria|2020-03-31	Africa|hCoV-19/South Africa/KRISP-0526/2020|EPI ISL 498072|B.1.5.19|South Africa|2020-07-13	0.0008071218	Africa
Africa|hCoV-19/Nigeria/ED1010-CV215/2020|EPI ISL 527879|B.1.1.229|Nigeria|2020-05-04	Africa|hCoV-19/South Africa/KRISP-0526/2020|EPI ISL 498072|B.1.5.19|South Africa|2020-07-13	0.0003360882	Africa
Africa|hCoV-19/Nigeria/ED18-CV161/2020|EPI ISL 527880|B.1.5|Nigeria|2020-03-25	Africa|hCoV-19/South Africa/KRISP-0526/2020|EPI ISL 498072|B.1.5.19|South Africa|2020-07-13	0.0004042635	Africa
Africa|hCoV-19/Nigeria/ED20-CV162/2020|EPI ISL 527881|B.1|Nigeria|2020-03-30	Africa|hCoV-19/South Africa/KRISP-0526/2020|EPI ISL 498072|B.1.5.19|South Africa|2020-07-13	0.0004706137	Africa
Africa|hCoV-19/Nigeria/ED25-CV163/2020|EPI ISL 527882|B.1.5|Nigeria|2020-05-09	Africa|hCoV-19/South Africa/KRISP-0526/2020|EPI ISL 498072|B.1.5.19|South Africa|2020-07-13	0.0004033492	Africa
Africa|hCoV-19/Nigeria/ED32-CV164/2020|EPI ISL 527883|B.1.5|Nigeria|2020-05-18	Africa|hCoV-19/South Africa/KRISP-0526/2020|EPI ISL 498072|B.1.5.19|South Africa|2020-07-13	0.0004069001	Africa
Africa|hCoV-19/Nigeria/ED46-CV165/2020|EPI ISL 527884|B.1.1.229|Nigeria|2020-04-24	Africa|hCoV-19/South Africa/KRISP-0526/2020|EPI ISL 498072|B.1.5.19|South Africa|2020-07-13	0.0004033409	Africa
Africa|hCoV-19/Nigeria/ED48-CV193/2020|EPI ISL 527885|B.1.5|Nigeria|2020-04-26	Africa|hCoV-19/South Africa/KRISP-0526/2020|EPI ISL 498072|B.1.5.19|South Africa|2020-07-13	0.0003786995	Africa
Africa|hCoV-19/Nigeria/EK025-CV58/2020|EPI ISL 487098|B.1.1.71|Nigeria|2020-04-19	Africa|hCoV-19/South Africa/KRISP-0526/2020|EPI ISL 498072|B.1.5.19|South Africa|2020-07-13	0.0003786268	Africa
Africa|hCoV-19/Nigeria/EK084-CV50/2020|EPI ISL 487105|B.1.1.71|Nigeria|2020-04-23	Africa|hCoV-19/South Africa/KRISP-0526/2020|EPI ISL 498072|B.1.5.19|South Africa|2020-07-13	0.0004033376	Africa
Africa|hCoV-19/Nigeria/EK220-CV54/2020|EPI ISL 487102|B.1.1|Nigeria|2020-05-14	Africa|hCoV-19/South Africa/KRISP-0526/2020|EPI ISL 498072|B.1.5.19|South Africa|2020-07-13	0.0003701609	Africa
Africa|hCoV-19/Nigeria/EK254-CV60/2020|EPI ISL 487096|B.1.1|Nigeria|2020-05-19	Africa|hCoV-19/South Africa/KRISP-0526/2020|EPI ISL 498072|B.1.5.19|South Africa|2020-07-13	0.0003798870	Africa
Africa|hCoV-19/Nigeria/EK291-CV115/2020|EPI ISL 527887|B.1.1|Nigeria|2020-06-02	Africa|hCoV-19/South Africa/KRISP-0526/2020|EPI ISL 498072|B.1.5.19|South Africa|2020-07-13	0.0004033651	Africa
Africa|hCoV-19/Nigeria/KW017-CV24/2020|EPI ISL 455362|B.1.255|Nigeria|2020-04-10	Africa|hCoV-19/South Africa/KRISP-0526/2020|EPI ISL 498072|B.1.5.19|South Africa|2020-07-13	0.0005042610	Africa
Africa|hCoV-19/Nigeria/KW298-CV48/2020|EPI ISL 487107|A|Nigeria|2020-05-08	Africa|hCoV-19/South Africa/KRISP-0526/2020|EPI ISL 498072|B.1.5.19|South Africa|2020-07-13	0.0007733645	Africa
Africa|hCoV-19/Nigeria/KW326-CV52/2020|EPI ISL 487103|B.1.1|Nigeria|2020-05-09	Africa|hCoV-19/South Africa/KRISP-0526/2020|EPI ISL 498072|B.1.5.19|South Africa|2020-07-13	0.0003379424	Africa
Africa|hCoV-19/Nigeria/Lagos01/2020|EPI ISL 413550|B.1.1|Nigeria|2020-02-27	Africa|hCoV-19/South Africa/KRISP-0526/2020|EPI ISL 498072|B.1.5.19|South Africa|2020-07-13	0.0003062806	Africa
Africa|hCoV-19/Nigeria/NG57752/2020|EPI ISL 462992|B.1.1|Nigeria|2020-03	Africa|hCoV-19/South Africa/KRISP-0526/2020|EPI ISL 498072|B.1.5.19|South Africa|2020-07-13	0.0003364948	Africa
Africa|hCoV-19/Nigeria/OG007-CV22/2020|EPI ISL 455412|B.40|Nigeria|2020-03-29	Africa|hCoV-19/South Africa/KRISP-0526/2020|EPI ISL 498072|B.1.5.19|South Africa|2020-07-13	0.0007061150	Africa
Africa|hCoV-19/Nigeria/ON191-CV49/2020|EPI ISL 487106|B.1.246|Nigeria|2020-06-30	Africa|hCoV-19/South Africa/KRISP-0526/2020|EPI ISL 498072|B.1.5.19|South Africa|2020-07-13	0.0005742792	Africa
Africa|hCoV-19/Nigeria/ON505-CV43/2020|EPI ISL 487112|B.1.246|Nigeria|2020-05-24	Africa|hCoV-19/South Africa/KRISP-0526/2020|EPI ISL 498072|B.1.5.19|South Africa|2020-07-13	0.0006387822	Africa
Africa|hCoV-19/Nigeria/ON507-CV44/2020|EPI ISL 487111|B.1.1.10|Nigeria|2020-05-24	Africa|hCoV-19/South Africa/KRISP-0526/2020|EPI ISL 498072|B.1.5.19|South Africa|2020-07-13	0.0004711836	Africa
Africa|hCoV-19/Nigeria/ON595-CV121/2020|EPI ISL 527888|B.1.1.90|Nigeria|2020-06-03	Africa|hCoV-19/South Africa/KRISP-0526/2020|EPI ISL 498072|B.1.5.19|South Africa|2020-07-13	0.0004369792	Africa
Africa|hCoV-19/Nigeria/ON705-CV153/2020|EPI ISL 527889|B.1.1.1|Nigeria|2020-06-09	Africa|hCoV-19/South Africa/KRISP-0526/2020|EPI ISL 498072|B.1.5.19|South Africa|2020-07-13	0.0005378425	Africa
Africa|hCoV-19/Nigeria/ON752-CV144/2020|EPI ISL 527890|B.1|Nigeria|2020-06-11	Africa|hCoV-19/South Africa/KRISP-0526/2020|EPI ISL 498072|B.1.5.19|South Africa|2020-07-13	0.0006055773	Africa
Africa|hCoV-19/Nigeria/ON920-CV152/2020|EPI ISL 527891|B.1.1.220|Nigeria|2020-06-16	Africa|hCoV-19/South Africa/KRISP-0526/2020|EPI ISL 498072|B.1.5.19|South Africa|2020-07-13	0.0004374791	Africa
Africa|hCoV-19/Nigeria/ON969-CV145/2020|EPI ISL 527892|B.1.1|Nigeria|2020-06-17	Africa|hCoV-19/South Africa/KRISP-0526/2020|EPI ISL 498072|B.1.5.19|South Africa|2020-07-13	0.0004370070	Africa
Africa|hCoV-19/Nigeria/OS016-CV3/2020|EPI ISL 455413|B.40|Nigeria|2020-03-27	Africa|hCoV-19/South Africa/KRISP-0526/2020|EPI ISL 498072|B.1.5.19|South Africa|2020-07-13	0.0006744428	Africa
Africa|hCoV-19/Nigeria/OS030-CV5/2020|EPI ISL 455415|A|Nigeria|2020-03-29	Africa|hCoV-19/South Africa/KRISP-0526/2020|EPI ISL 498072|B.1.5.19|South Africa|2020-07-13	0.0008711444	Africa
Africa|hCoV-19/Nigeria/OS055-CV8/2020|EPI ISL 455418|A|Nigeria|2020-03-29	Africa|hCoV-19/South Africa/KRISP-0526/2020|EPI ISL 498072|B.1.5.19|South Africa|2020-07-13	0.0008631432	Africa
Africa|hCoV-19/Nigeria/OS060-CV9/2020|EPI ISL 455419|B.1|Nigeria|2020-03-29	Africa|hCoV-19/South Africa/KRISP-0526/2020|EPI ISL 498072|B.1.5.19|South Africa|2020-07-13	0.0006103212	Africa
Africa|hCoV-19/Nigeria/OS070-CV11/2020|EPI ISL 455422|A|Nigeria|2020-03-29	Africa|hCoV-19/South Africa/KRISP-0526/2020|EPI ISL 498072|B.1.5.19|South Africa|2020-07-13	0.0008406839	Africa
Africa|hCoV-19/Nigeria/OS085-CV14/2020|EPI ISL 455424|A|Nigeria|2020-03-29	Africa|hCoV-19/South Africa/KRISP-0526/2020|EPI ISL 498072|B.1.5.19|South Africa|2020-07-13	0.0007397397	Africa
Africa|hCoV-19/Nigeria/OS125-CV20/2020|EPI ISL 455427|A|Nigeria|2020-03-29	Africa|hCoV-19/South Africa/KRISP-0526/2020|EPI ISL 498072|B.1.5.19|South Africa|2020-07-13	0.0008044794	Africa
Africa|hCoV-19/Nigeria/OS294-CV42/2020|EPI ISL 487113|B.1.5|Nigeria|2020-04-23	Africa|hCoV-19/South Africa/KRISP-0526/2020|EPI ISL 498072|B.1.5.19|South Africa|2020-07-13	0.0004706228	Africa
Africa|hCoV-19/Nigeria/OS524-CV45/2020|EPI ISL 487110|B.1.22|Nigeria|2020-05-11	Africa|hCoV-19/South Africa/KRISP-0526/2020|EPI ISL 498072|B.1.5.19|South Africa|2020-07-13	0.0005042610	Africa
Africa|hCoV-19/Nigeria/OS589-CV46/2020|EPI ISL 487109|B.1.22|Nigeria|2020-05-29	Africa|hCoV-19/South Africa/KRISP-0526/2020|EPI ISL 498072|B.1.5.19|South Africa|2020-07-13	0.0005380755	Africa
Africa|hCoV-19/Nigeria/OY008-CV29/2020|EPI ISL 455429|B.1|Nigeria|2020-03-27	Africa|hCoV-19/South Africa/KRISP-0526/2020|EPI ISL 498072|B.1.5.19|South Africa|2020-07-13	0.0004706136	Africa
Africa|hCoV-19/Nigeria/OY045A-CV35/2020|EPI ISL 455431|B.40|Nigeria|2020-04-02	Africa|hCoV-19/South Africa/KRISP-0526/2020|EPI ISL 498072|B.1.5.19|South Africa|2020-07-13	0.0006726059	Africa
Africa|hCoV-19/Nigeria/OY094-CV57/2020|EPI ISL 487099|B.1.1.102|Nigeria|2020-04-24	Africa|hCoV-19/South Africa/KRISP-0526/2020|EPI ISL 498072|B.1.5.19|South Africa|2020-07-13	0.0003361095	Africa
Africa|hCoV-19/Nigeria/OY175-CV51/2020|EPI ISL 487104|B.1|Nigeria|2020-05-03	Africa|hCoV-19/South Africa/KRISP-0526/2020|EPI ISL 498072|B.1.5.19|South Africa|2020-07-13	0.0005800470	Africa
Africa|hCoV-19/Nigeria/OY233-CV66/2020|EPI ISL 487091|B.1.246|Nigeria|2020-05-13	Africa|hCoV-19/South Africa/KRISP-0526/2020|EPI ISL 498072|B.1.5.19|South Africa|2020-07-13	0.0007397372	Africa
Africa|hCoV-19/Nigeria/OY260-CV55/2020|EPI ISL 487101|B.1.265|Nigeria|2020-05-16	Africa|hCoV-19/South Africa/KRISP-0526/2020|EPI ISL 498072|B.1.5.19|South Africa|2020-07-13	0.0006387822	Africa
Africa|hCoV-19/Nigeria/OY592-CV167/2020|EPI ISL 527898|B.1.265|Nigeria|2020-06-10	Africa|hCoV-19/South Africa/KRISP-0526/2020|EPI ISL 498072|B.1.5.19|South Africa|2020-07-13	0.0007397795	Africa
Africa|hCoV-19/Nigeria/OY595-CV168/2020|EPI ISL 527899|B.1.265|Nigeria|2020-06-09	Africa|hCoV-19/South Africa/KRISP-0526/2020|EPI ISL 498072|B.1.5.19|South Africa|2020-07-13	0.0007647402	Africa
Africa|hCoV-19/Nigeria/OY598-CV169/2020|EPI ISL 527900|B.1.1|Nigeria|2020-06-09	Africa|hCoV-19/South Africa/KRISP-0526/2020|EPI ISL 498072|B.1.5.19|South Africa|2020-07-13	0.0005505879	Africa
Africa|hCoV-19/Nigeria/OY605-CV170/2020|EPI ISL 527901|B.1.1|Nigeria|2020-06-12	Africa|hCoV-19/South Africa/KRISP-0526/2020|EPI ISL 498072|B.1.5.19|South Africa|2020-07-13	0.0005714681	Africa
Africa|hCoV-19/Nigeria/OY608-CV172/2020|EPI ISL 527903|B.1.1|Nigeria|2020-06-11	Africa|hCoV-19/South Africa/KRISP-0526/2020|EPI ISL 498072|B.1.5.19|South Africa|2020-07-13	0.0004411645	Africa
Africa|hCoV-19/Nigeria/OY612-CV173/2020|EPI ISL 527904|B.1.1|Nigeria|2020-06-13	Africa|hCoV-19/South Africa/KRISP-0526/2020|EPI ISL 498072|B.1.5.19|South Africa|2020-07-13	0.0004373523	Africa
Africa|hCoV-19/Nigeria/OY616-CV174/2020|EPI ISL 527905|B.1.1|Nigeria|2020-06-12	Africa|hCoV-19/South Africa/KRISP-0526/2020|EPI ISL 498072|B.1.5.19|South Africa|2020-07-13	0.0005723154	Africa
Africa|hCoV-19/Nigeria/OY625-CV182/2020|EPI ISL 527909|B.1.1|Nigeria|2020-06-13	Africa|hCoV-19/South Africa/KRISP-0526/2020|EPI ISL 498072|B.1.5.19|South Africa|2020-07-13	0.0004421859	Africa
Africa|hCoV-19/Nigeria/OY626-CV183/2020|EPI ISL 527910|B.1.1|Nigeria|2020-06-13	Africa|hCoV-19/South Africa/KRISP-0526/2020|EPI ISL 498072|B.1.5.19|South Africa|2020-07-13	0.0004405227	Africa
Africa|hCoV-19/Nigeria/OY627-CV184/2020|EPI ISL 527911|B.1.1|Nigeria|2020-06-13	Africa|hCoV-19/South Africa/KRISP-0526/2020|EPI ISL 498072|B.1.5.19|South Africa|2020-07-13	0.0003025848	Africa
Africa|hCoV-19/Nigeria/OY628-CV185/2020|EPI ISL 527912|B.1.1|Nigeria|2020-06-13	Africa|hCoV-19/South Africa/KRISP-0526/2020|EPI ISL 498072|B.1.5.19|South Africa|2020-07-13	0.0005378765	Africa
Africa|hCoV-19/Nigeria/OY633-CV189/2020|EPI ISL 527914|B.1.1.71|Nigeria|2020-06-16	Africa|hCoV-19/South Africa/KRISP-0526/2020|EPI ISL 498072|B.1.5.19|South Africa|2020-07-13	0.0005042272	Africa
Africa|hCoV-19/Nigeria/OY636-CV192/2020|EPI ISL 527915|B.1.1|Nigeria|2020-06-17	Africa|hCoV-19/South Africa/KRISP-0526/2020|EPI ISL 498072|B.1.5.19|South Africa|2020-07-13	0.0004033221	Africa
Africa|hCoV-19/Senegal/003/2020|EPI ISL 418206|B.1.356|Senegal|2020-02-28	Africa|hCoV-19/South Africa/KRISP-0526/2020|EPI ISL 498072|B.1.5.19|South Africa|2020-07-13	0.0005054962	Africa
Africa|hCoV-19/Senegal/016/2020|EPI ISL 418207|B.1.356|Senegal|2020-03-02	Africa|hCoV-19/South Africa/KRISP-0526/2020|EPI ISL 498072|B.1.5.19|South Africa|2020-07-13	0.0005042390	Africa
Africa|hCoV-19/Senegal/020/2020|EPI ISL 418208|B.1.356|Senegal|2020-03-04	Africa|hCoV-19/South Africa/KRISP-0526/2020|EPI ISL 498072|B.1.5.19|South Africa|2020-07-13	0.0005056497	Africa
Africa|hCoV-19/Senegal/026/2020|EPI ISL 418209|B.1.356|Senegal|2020-03-03	Africa|hCoV-19/South Africa/KRISP-0526/2020|EPI ISL 498072|B.1.5.19|South Africa|2020-07-13	0.0005378659	Africa
Africa|hCoV-19/Senegal/073/2020|EPI ISL 418210|B.1|Senegal|2020-03-10	Africa|hCoV-19/South Africa/KRISP-0526/2020|EPI ISL 498072|B.1.5.19|South Africa|2020-07-13	0.0004033668	Africa
Africa|hCoV-19/Senegal/082/2020|EPI ISL 418211|B.1|Senegal|2020-03-11	Africa|hCoV-19/South Africa/KRISP-0526/2020|EPI ISL 498072|B.1.5.19|South Africa|2020-07-13	0.0004035566	Africa
Africa|hCoV-19/Senegal/087/2020|EPI ISL 418212|B.1|Senegal|2020-03-11	Africa|hCoV-19/South Africa/KRISP-0526/2020|EPI ISL 498072|B.1.5.19|South Africa|2020-07-13	0.0004045769	Africa
Africa|hCoV-19/Senegal/094/2020|EPI ISL 418213|B.1|Senegal|2020-03-12	Africa|hCoV-19/South Africa/KRISP-0526/2020|EPI ISL 498072|B.1.5.19|South Africa|2020-07-13	0.0004374012	Africa
Africa|hCoV-19/Senegal/102/2020|EPI ISL 418214|B.1|Senegal|2020-03-12	Africa|hCoV-19/South Africa/KRISP-0526/2020|EPI ISL 498072|B.1.5.19|South Africa|2020-07-13	0.0004188656	Africa
Africa|hCoV-19/Senegal/119/2020|EPI ISL 418215|B.1|Senegal|2020-03-12	Africa|hCoV-19/South Africa/KRISP-0526/2020|EPI ISL 498072|B.1.5.19|South Africa|2020-07-13	0.0004742733	Africa
Africa|hCoV-19/Senegal/1351/2020|EPI ISL 480556|B.6|Senegal|2020-03-28	Africa|hCoV-19/South Africa/KRISP-0526/2020|EPI ISL 498072|B.1.5.19|South Africa|2020-07-13	0.0006739726	Africa
Africa|hCoV-19/Senegal/136/2020|EPI ISL 418216|A.2|Senegal|2020-03-13	Africa|hCoV-19/South Africa/KRISP-0526/2020|EPI ISL 498072|B.1.5.19|South Africa|2020-07-13	0.0007733618	Africa
Africa|hCoV-19/Senegal/139/2020|EPI ISL 418217|B.1|Senegal|2020-03-13	Africa|hCoV-19/South Africa/KRISP-0526/2020|EPI ISL 498072|B.1.5.19|South Africa|2020-07-13	0.0004397741	Africa
Africa|hCoV-19/Senegal/1683/2020|EPI ISL 480783|B.1|Senegal|2020-03-31	Africa|hCoV-19/South Africa/KRISP-0526/2020|EPI ISL 498072|B.1.5.19|South Africa|2020-07-13	0.0004380157	Africa
Africa|hCoV-19/Senegal/1749/2020|EPI ISL 480787|B.1|Senegal|2020-03-31	Africa|hCoV-19/South Africa/KRISP-0526/2020|EPI ISL 498072|B.1.5.19|South Africa|2020-07-13	0.0004389369	Africa
Africa|hCoV-19/Senegal/1966/2020|EPI ISL 480789|A.11|Senegal|2020-04-01	Africa|hCoV-19/South Africa/KRISP-0526/2020|EPI ISL 498072|B.1.5.19|South Africa|2020-07-13	0.0007400413	Africa
Africa|hCoV-19/Senegal/2840/2020|EPI ISL 481220|B.1|Senegal|2020-04-06	Africa|hCoV-19/South Africa/KRISP-0526/2020|EPI ISL 498072|B.1.5.19|South Africa|2020-07-13	0.0006572040	Africa
Africa|hCoV-19/Senegal/2865/2020|EPI ISL 481234|B.1|Senegal|2020-04-07	Africa|hCoV-19/South Africa/KRISP-0526/2020|EPI ISL 498072|B.1.5.19|South Africa|2020-07-13	0.0006512601	Africa
Africa|hCoV-19/Senegal/306/2020|EPI ISL 420069|B.3|Senegal|2020-03-17	Africa|hCoV-19/South Africa/KRISP-0526/2020|EPI ISL 498072|B.1.5.19|South Africa|2020-07-13	0.0005715096	Africa
Africa|hCoV-19/Senegal/315/2020|EPI ISL 420070|B.1|Senegal|2020-03-17	Africa|hCoV-19/South Africa/KRISP-0526/2020|EPI ISL 498072|B.1.5.19|South Africa|2020-07-13	0.0004705931	Africa
Africa|hCoV-19/Senegal/328/2020|EPI ISL 420071|B.1|Senegal|2020-03-17	Africa|hCoV-19/South Africa/KRISP-0526/2020|EPI ISL 498072|B.1.5.19|South Africa|2020-07-13	0.0007206388	Africa
Africa|hCoV-19/Senegal/3331/2020|EPI ISL 481235|B.1.5|Senegal|2020-04-09	Africa|hCoV-19/South Africa/KRISP-0526/2020|EPI ISL 498072|B.1.5.19|South Africa|2020-07-13	0.0004036612	Africa
Africa|hCoV-19/Senegal/370/2020|EPI ISL 420072|B.1|Senegal|2020-03-18	Africa|hCoV-19/South Africa/KRISP-0526/2020|EPI ISL 498072|B.1.5.19|South Africa|2020-07-13	0.0005055353	Africa
Africa|hCoV-19/Senegal/382/2020|EPI ISL 420073|B.1|Senegal|2020-03-19	Africa|hCoV-19/South Africa/KRISP-0526/2020|EPI ISL 498072|B.1.5.19|South Africa|2020-07-13	0.0005042830	Africa
Africa|hCoV-19/Senegal/45436/2020|EPI ISL 498238|B.1.1|Senegal|2020-05-27	Africa|hCoV-19/South Africa/KRISP-0526/2020|EPI ISL 498072|B.1.5.19|South Africa|2020-07-13	0.0003698523	Africa
Africa|hCoV-19/Senegal/45557/2020|EPI ISL 498239|B.1.1|Senegal|2020-05-27	Africa|hCoV-19/South Africa/KRISP-0526/2020|EPI ISL 498072|B.1.5.19|South Africa|2020-07-13	0.0004742155	Africa
Africa|hCoV-19/Senegal/52357/2020|EPI ISL 498240|B.1.5.12|Senegal|2020-06-03	Africa|hCoV-19/South Africa/KRISP-0526/2020|EPI ISL 498072|B.1.5.19|South Africa|2020-07-13	0.0006367176	Africa
Africa|hCoV-19/Senegal/52907/2020|EPI ISL 498241|B.1.5.12|Senegal|2020-06-05	Africa|hCoV-19/South Africa/KRISP-0526/2020|EPI ISL 498072|B.1.5.19|South Africa|2020-07-13	0.0008342603	Africa
Africa|hCoV-19/Senegal/55499/2020|EPI ISL 498242|B.1.5|Senegal|2020-06-07	Africa|hCoV-19/South Africa/KRISP-0526/2020|EPI ISL 498072|B.1.5.19|South Africa|2020-07-13	0.0004377587	Africa
Africa|hCoV-19/Senegal/55703/2020|EPI ISL 477148|B.1.356|Senegal|2020-06-07	Africa|hCoV-19/South Africa/KRISP-0526/2020|EPI ISL 498072|B.1.5.19|South Africa|2020-07-13	0.0006264965	Africa
Africa|hCoV-19/Senegal/55728/2020|EPI ISL 477150|B.1.5.12|Senegal|2020-06-07	Africa|hCoV-19/South Africa/KRISP-0526/2020|EPI ISL 498072|B.1.5.19|South Africa|2020-07-13	0.0005085906	Africa
Africa|hCoV-19/Senegal/55738/2020|EPI ISL 477141|B.1.5.12|Senegal|2020-06-07	Africa|hCoV-19/South Africa/KRISP-0526/2020|EPI ISL 498072|B.1.5.19|South Africa|2020-07-13	0.0006575929	Africa
Africa|hCoV-19/Senegal/55752/2020|EPI ISL 477149|B.1.5.12|Senegal|2020-06-07	Africa|hCoV-19/South Africa/KRISP-0526/2020|EPI ISL 498072|B.1.5.19|South Africa|2020-07-13	0.0004779709	Africa
Africa|hCoV-19/Senegal/57065/2020|EPI ISL 476148|B.1.1.44|Senegal|2020-06-09	Africa|hCoV-19/South Africa/KRISP-0526/2020|EPI ISL 498072|B.1.5.19|South Africa|2020-07-13	0.0004378075	Africa
Africa|hCoV-19/Senegal/5718/2020|EPI ISL 481236|B.1|Senegal|2020-04-18	Africa|hCoV-19/South Africa/KRISP-0526/2020|EPI ISL 498072|B.1.5.19|South Africa|2020-07-13	0.0005068234	Africa
Africa|hCoV-19/Senegal/57273/2020|EPI ISL 498243|B.1.5.12|Senegal|2020-06-07	Africa|hCoV-19/South Africa/KRISP-0526/2020|EPI ISL 498072|B.1.5.19|South Africa|2020-07-13	0.0005042442	Africa
Africa|hCoV-19/Senegal/57476/2020|EPI ISL 476149|B.1.5.12|Senegal|2020-06-06	Africa|hCoV-19/South Africa/KRISP-0526/2020|EPI ISL 498072|B.1.5.19|South Africa|2020-07-13	0.0006424035	Africa
Africa|hCoV-19/Senegal/57503/2020|EPI ISL 498244|B.1.5.12|Senegal|2020-06-09	Africa|hCoV-19/South Africa/KRISP-0526/2020|EPI ISL 498072|B.1.5.19|South Africa|2020-07-13	0.0006365668	Africa
Africa|hCoV-19/Senegal/57540/2020|EPI ISL 476491|B.1.5.12|Senegal|2020-06-09	Africa|hCoV-19/South Africa/KRISP-0526/2020|EPI ISL 498072|B.1.5.19|South Africa|2020-07-13	0.0007137837	Africa
Africa|hCoV-19/Senegal/5766/2020|EPI ISL 481237|B.1.5.12|Senegal|2020-04-17	Africa|hCoV-19/South Africa/KRISP-0526/2020|EPI ISL 498072|B.1.5.19|South Africa|2020-07-13	0.0005042491	Africa
Africa|hCoV-19/Senegal/5770/2020|EPI ISL 481238|B.1|Senegal|2020-04-17	Africa|hCoV-19/South Africa/KRISP-0526/2020|EPI ISL 498072|B.1.5.19|South Africa|2020-07-13	0.0004888970	Africa
Africa|hCoV-19/Senegal/5785/2020|EPI ISL 481239|B.1.5.12|Senegal|2020-04-17	Africa|hCoV-19/South Africa/KRISP-0526/2020|EPI ISL 498072|B.1.5.19|South Africa|2020-07-13	0.0004707608	Africa
Africa|hCoV-19/Senegal/5971/2020|EPI ISL 481240|B.1.5|Senegal|2020-04-18	Africa|hCoV-19/South Africa/KRISP-0526/2020|EPI ISL 498072|B.1.5.19|South Africa|2020-07-13	0.0004736977	Africa
Africa|hCoV-19/Senegal/5986/2020|EPI ISL 481243|B.1|Senegal|2020-04-18	Africa|hCoV-19/South Africa/KRISP-0526/2020|EPI ISL 498072|B.1.5.19|South Africa|2020-07-13	0.0005380416	Africa
Africa|hCoV-19/Senegal/600/2020|EPI ISL 420074|B.1.5|Senegal|2020-03-20	Africa|hCoV-19/South Africa/KRISP-0526/2020|EPI ISL 498072|B.1.5.19|South Africa|2020-07-13	0.0004369911	Africa
Africa|hCoV-19/Senegal/611/2020|EPI ISL 420076|B.1|Senegal|2020-03-20	Africa|hCoV-19/South Africa/KRISP-0526/2020|EPI ISL 498072|B.1.5.19|South Africa|2020-07-13	0.0004706341	Africa
Africa|hCoV-19/Senegal/618/2020|EPI ISL 420077|A|Senegal|2020-03-20	Africa|hCoV-19/South Africa/KRISP-0526/2020|EPI ISL 498072|B.1.5.19|South Africa|2020-07-13	0.0007060702	Africa
Africa|hCoV-19/Senegal/620/2020|EPI ISL 420078|A.11|Senegal|2020-03-20	Africa|hCoV-19/South Africa/KRISP-0526/2020|EPI ISL 498072|B.1.5.19|South Africa|2020-07-13	0.0007077117	Africa
Africa|hCoV-19/Senegal/62365/2020|EPI ISL 476492|B.1.5.12|Senegal|2020-06-10	Africa|hCoV-19/South Africa/KRISP-0526/2020|EPI ISL 498072|B.1.5.19|South Africa|2020-07-13	0.0004706136	Africa
Africa|hCoV-19/Senegal/62368/2020|EPI ISL 476493|B.1.1|Senegal|2020-06-10	Africa|hCoV-19/South Africa/KRISP-0526/2020|EPI ISL 498072|B.1.5.19|South Africa|2020-07-13	0.0003024661	Africa
Africa|hCoV-19/Senegal/62431/2020|EPI ISL 498247|B.1.5.12|Senegal|2020-06-10	Africa|hCoV-19/South Africa/KRISP-0526/2020|EPI ISL 498072|B.1.5.19|South Africa|2020-07-13	0.0004776774	Africa
Africa|hCoV-19/Senegal/62872/2020|EPI ISL 476494|B.1.5.12|Senegal|2020-06-11	Africa|hCoV-19/South Africa/KRISP-0526/2020|EPI ISL 498072|B.1.5.19|South Africa|2020-07-13	0.0004716233	Africa
Africa|hCoV-19/Senegal/62874/2020|EPI ISL 476495|B.1.5.12|Senegal|2020-06-11	Africa|hCoV-19/South Africa/KRISP-0526/2020|EPI ISL 498072|B.1.5.19|South Africa|2020-07-13	0.0005394668	Africa
Africa|hCoV-19/Senegal/63263/2020|EPI ISL 498249|B.1.5.12|Senegal|2020-06-11	Africa|hCoV-19/South Africa/KRISP-0526/2020|EPI ISL 498072|B.1.5.19|South Africa|2020-07-13	0.0004732153	Africa
Africa|hCoV-19/Senegal/63728/2020|EPI ISL 476497|B.1.356|Senegal|2020-06-12	Africa|hCoV-19/South Africa/KRISP-0526/2020|EPI ISL 498072|B.1.5.19|South Africa|2020-07-13	0.0006148567	Africa
Africa|hCoV-19/Senegal/63742/2020|EPI ISL 476514|B.1.5.12|Senegal|2020-06-12	Africa|hCoV-19/South Africa/KRISP-0526/2020|EPI ISL 498072|B.1.5.19|South Africa|2020-07-13	0.0005042487	Africa
Africa|hCoV-19/Senegal/640/2020|EPI ISL 420079|B.1|Senegal|2020-03-20	Africa|hCoV-19/South Africa/KRISP-0526/2020|EPI ISL 498072|B.1.5.19|South Africa|2020-07-13	0.0007247015	Africa
Africa|hCoV-19/Senegal/64033/2020|EPI ISL 485715|B.1.5|Senegal|2020-06-12	Africa|hCoV-19/South Africa/KRISP-0526/2020|EPI ISL 498072|B.1.5.19|South Africa|2020-07-13	0.0005378911	Africa
Africa|hCoV-19/Senegal/64076/2020|EPI ISL 485716|B.1|Senegal|2020-06-12	Africa|hCoV-19/South Africa/KRISP-0526/2020|EPI ISL 498072|B.1.5.19|South Africa|2020-07-13	0.0008071594	Africa
Africa|hCoV-19/Senegal/64096/2020|EPI ISL 485717|B.1.5.12|Senegal|2020-06-12	Africa|hCoV-19/South Africa/KRISP-0526/2020|EPI ISL 498072|B.1.5.19|South Africa|2020-07-13	0.0005079984	Africa
Africa|hCoV-19/Senegal/64101/2020|EPI ISL 476516|B.1.5.12|Senegal|2020-06-12	Africa|hCoV-19/South Africa/KRISP-0526/2020|EPI ISL 498072|B.1.5.19|South Africa|2020-07-13	0.0005061373	Africa
Africa|hCoV-19/Senegal/64163/2020|EPI ISL 477159|B.1.5.12|Senegal|2020-06-12	Africa|hCoV-19/South Africa/KRISP-0526/2020|EPI ISL 498072|B.1.5.19|South Africa|2020-07-13	0.0006888324	Africa
Africa|hCoV-19/Senegal/64166/2020|EPI ISL 476558|B.1.5.12|Senegal|2020-06-12	Africa|hCoV-19/South Africa/KRISP-0526/2020|EPI ISL 498072|B.1.5.19|South Africa|2020-07-13	0.0006751454	Africa
Africa|hCoV-19/Senegal/6427/2020|EPI ISL 486873|B.1.5|Senegal|2020-04-20	Africa|hCoV-19/South Africa/KRISP-0526/2020|EPI ISL 498072|B.1.5.19|South Africa|2020-07-13	0.0004378680	Africa
Africa|hCoV-19/Senegal/6430/2020|EPI ISL 486872|B.1.1|Senegal|2020-04-11	Africa|hCoV-19/South Africa/KRISP-0526/2020|EPI ISL 498072|B.1.5.19|South Africa|2020-07-13	0.0003034889	Africa
Africa|hCoV-19/Senegal/64709/2020|EPI ISL 476560|B.1.5.12|Senegal|2020-06-13	Africa|hCoV-19/South Africa/KRISP-0526/2020|EPI ISL 498072|B.1.5.19|South Africa|2020-07-13	0.0010103391	Africa
Africa|hCoV-19/Senegal/64716/2020|EPI ISL 498250|B.1.5.12|Senegal|2020-06-13	Africa|hCoV-19/South Africa/KRISP-0526/2020|EPI ISL 498072|B.1.5.19|South Africa|2020-07-13	0.0004720683	Africa
Africa|hCoV-19/Senegal/64729/2020|EPI ISL 477155|B.1.1.44|Senegal|2020-06-11	Africa|hCoV-19/South Africa/KRISP-0526/2020|EPI ISL 498072|B.1.5.19|South Africa|2020-07-13	0.0005069120	Africa
Africa|hCoV-19/Senegal/64763/2020|EPI ISL 476562|B.1.292|Senegal|2020-06-13	Africa|hCoV-19/South Africa/KRISP-0526/2020|EPI ISL 498072|B.1.5.19|South Africa|2020-07-13	0.0005379126	Africa
Africa|hCoV-19/Senegal/64766/2020|EPI ISL 476564|B.1.5.12|Senegal|2020-06-13	Africa|hCoV-19/South Africa/KRISP-0526/2020|EPI ISL 498072|B.1.5.19|South Africa|2020-07-13	0.0005378297	Africa
Africa|hCoV-19/Senegal/64771/2020|EPI ISL 482874|B.1.1.44|Senegal|2020-06-13	Africa|hCoV-19/South Africa/KRISP-0526/2020|EPI ISL 498072|B.1.5.19|South Africa|2020-07-13	0.0005042881	Africa
Africa|hCoV-19/Senegal/64772/2020|EPI ISL 477154|B.1.5.12|Senegal|2020-06-13	Africa|hCoV-19/South Africa/KRISP-0526/2020|EPI ISL 498072|B.1.5.19|South Africa|2020-07-13	0.0006232843	Africa
Africa|hCoV-19/Senegal/6481/2020|EPI ISL 486871|B.1.5|Senegal|2020-04-21	Africa|hCoV-19/South Africa/KRISP-0526/2020|EPI ISL 498072|B.1.5.19|South Africa|2020-07-13	0.0004046956	Africa
Africa|hCoV-19/Senegal/64916/2020|EPI ISL 477156|B.1.5.12|Senegal|2020-06-13	Africa|hCoV-19/South Africa/KRISP-0526/2020|EPI ISL 498072|B.1.5.19|South Africa|2020-07-13	0.0005068010	Africa
Africa|hCoV-19/Senegal/64932/2020|EPI ISL 476569|B.1.1.44|Senegal|2020-06-13	Africa|hCoV-19/South Africa/KRISP-0526/2020|EPI ISL 498072|B.1.5.19|South Africa|2020-07-13	0.0003697951	Africa
Africa|hCoV-19/Senegal/64969/2020|EPI ISL 476570|B.1.5.12|Senegal|2020-06-13	Africa|hCoV-19/South Africa/KRISP-0526/2020|EPI ISL 498072|B.1.5.19|South Africa|2020-07-13	0.0007635127	Africa
Africa|hCoV-19/Senegal/65030/2020|EPI ISL 476572|B.1.5.12|Senegal|2020-06-14	Africa|hCoV-19/South Africa/KRISP-0526/2020|EPI ISL 498072|B.1.5.19|South Africa|2020-07-13	0.0004705817	Africa
Africa|hCoV-19/Senegal/65052/2020|EPI ISL 476574|B.1.5|Senegal|2020-06-13	Africa|hCoV-19/South Africa/KRISP-0526/2020|EPI ISL 498072|B.1.5.19|South Africa|2020-07-13	0.0005066690	Africa
Africa|hCoV-19/Senegal/65428/2020|EPI ISL 485712|B.1.5.12|Senegal|2020-06-14	Africa|hCoV-19/South Africa/KRISP-0526/2020|EPI ISL 498072|B.1.5.19|South Africa|2020-07-13	0.0006755241	Africa
Africa|hCoV-19/Senegal/65481/2020|EPI ISL 477151|B.1.1|Senegal|2020-06-14	Africa|hCoV-19/South Africa/KRISP-0526/2020|EPI ISL 498072|B.1.5.19|South Africa|2020-07-13	0.0004480416	Africa
Africa|hCoV-19/Senegal/65548/2020|EPI ISL 477153|B.1.5.12|Senegal|2020-06-14	Africa|hCoV-19/South Africa/KRISP-0526/2020|EPI ISL 498072|B.1.5.19|South Africa|2020-07-13	0.0006249565	Africa
Africa|hCoV-19/Senegal/65601/2020|EPI ISL 485713|B.1.5.12|Senegal|2020-06-14	Africa|hCoV-19/South Africa/KRISP-0526/2020|EPI ISL 498072|B.1.5.19|South Africa|2020-07-13	0.0004705928	Africa
Africa|hCoV-19/Senegal/659/2020|EPI ISL 480554|B.1|Senegal|2020-03-21	Africa|hCoV-19/South Africa/KRISP-0526/2020|EPI ISL 498072|B.1.5.19|South Africa|2020-07-13	0.0005055935	Africa
Africa|hCoV-19/Senegal/6597/2020|EPI ISL 486870|B.1.356|Senegal|2020-04-23	Africa|hCoV-19/South Africa/KRISP-0526/2020|EPI ISL 498072|B.1.5.19|South Africa|2020-07-13	0.0005378659	Africa
Africa|hCoV-19/Senegal/6619/2020|EPI ISL 498230|B.1|Senegal|2020-04-21	Africa|hCoV-19/South Africa/KRISP-0526/2020|EPI ISL 498072|B.1.5.19|South Africa|2020-07-13	0.0005042290	Africa
Africa|hCoV-19/Senegal/6626/2020|EPI ISL 498229|B.1|Senegal|2020-04-21	Africa|hCoV-19/South Africa/KRISP-0526/2020|EPI ISL 498072|B.1.5.19|South Africa|2020-07-13	0.0005381499	Africa
Africa|hCoV-19/Senegal/66298/2020|EPI ISL 485708|B.1.5.12|Senegal|2020-06-15	Africa|hCoV-19/South Africa/KRISP-0526/2020|EPI ISL 498072|B.1.5.19|South Africa|2020-07-13	0.0006725197	Africa
Africa|hCoV-19/Senegal/66443/2020|EPI ISL 485711|B.1.1|Senegal|2020-06-15	Africa|hCoV-19/South Africa/KRISP-0526/2020|EPI ISL 498072|B.1.5.19|South Africa|2020-07-13	0.0005441052	Africa
Africa|hCoV-19/Senegal/66458/2020|EPI ISL 485710|B.1.1|Senegal|2020-06-15	Africa|hCoV-19/South Africa/KRISP-0526/2020|EPI ISL 498072|B.1.5.19|South Africa|2020-07-13	0.0003360949	Africa
Africa|hCoV-19/Senegal/6751/2020|EPI ISL 486859|B.1.1|Senegal|2020-04-21	Africa|hCoV-19/South Africa/KRISP-0526/2020|EPI ISL 498072|B.1.5.19|South Africa|2020-07-13	0.0004082179	Africa
Africa|hCoV-19/Senegal/6762/2020|EPI ISL 486869|B.1.5.12|Senegal|2020-04-21	Africa|hCoV-19/South Africa/KRISP-0526/2020|EPI ISL 498072|B.1.5.19|South Africa|2020-07-13	0.0006650513	Africa
Africa|hCoV-19/Senegal/68303/2020|EPI ISL 477143|B.1.5.12|Senegal|2020-06-17	Africa|hCoV-19/South Africa/KRISP-0526/2020|EPI ISL 498072|B.1.5.19|South Africa|2020-07-13	0.0005082175	Africa
Africa|hCoV-19/Senegal/68349/2020|EPI ISL 485635|B.1.5.12|Senegal|2020-06-18	Africa|hCoV-19/South Africa/KRISP-0526/2020|EPI ISL 498072|B.1.5.19|South Africa|2020-07-13	0.0006050971	Africa
Africa|hCoV-19/Senegal/6837/2020|EPI ISL 486868|B.1.272|Senegal|2020-04-21	Africa|hCoV-19/South Africa/KRISP-0526/2020|EPI ISL 498072|B.1.5.19|South Africa|2020-07-13	0.0006111607	Africa
Africa|hCoV-19/Senegal/6839/2020|EPI ISL 486867|B.1|Senegal|2020-04-23	Africa|hCoV-19/South Africa/KRISP-0526/2020|EPI ISL 498072|B.1.5.19|South Africa|2020-07-13	0.0005407484	Africa
Africa|hCoV-19/Senegal/68458/2020|EPI ISL 482878|B.1.1|Senegal|2020-06-18	Africa|hCoV-19/South Africa/KRISP-0526/2020|EPI ISL 498072|B.1.5.19|South Africa|2020-07-13	0.0003360949	Africa
Africa|hCoV-19/Senegal/6847/2020|EPI ISL 486865|B.1.272|Senegal|2020-04-02	Africa|hCoV-19/South Africa/KRISP-0526/2020|EPI ISL 498072|B.1.5.19|South Africa|2020-07-13	0.0005715189	Africa
Africa|hCoV-19/Senegal/68488/2020|EPI ISL 482877|B.1.356|Senegal|2020-06-17	Africa|hCoV-19/South Africa/KRISP-0526/2020|EPI ISL 498072|B.1.5.19|South Africa|2020-07-13	0.0006723867	Africa
Africa|hCoV-19/Senegal/68525/2020|EPI ISL 477142|B.1.1|Senegal|2020-06-17	Africa|hCoV-19/South Africa/KRISP-0526/2020|EPI ISL 498072|B.1.5.19|South Africa|2020-07-13	0.0005521858	Africa
Africa|hCoV-19/Senegal/68548/2020|EPI ISL 482876|B.1.5.12|Senegal|2020-06-17	Africa|hCoV-19/South Africa/KRISP-0526/2020|EPI ISL 498072|B.1.5.19|South Africa|2020-07-13	0.0004766838	Africa
Africa|hCoV-19/Senegal/68550/2020|EPI ISL 482875|B.1.5.12|Senegal|2020-06-16	Africa|hCoV-19/South Africa/KRISP-0526/2020|EPI ISL 498072|B.1.5.19|South Africa|2020-07-13	0.0004713741	Africa
Africa|hCoV-19/Senegal/6914/2020|EPI ISL 498237|B.1.5|Senegal|2020-04-24	Africa|hCoV-19/South Africa/KRISP-0526/2020|EPI ISL 498072|B.1.5.19|South Africa|2020-07-13	0.0005837424	Africa
Africa|hCoV-19/Senegal/6934/2020|EPI ISL 498235|B.1.5.12|Senegal|2020-04-22	Africa|hCoV-19/South Africa/KRISP-0526/2020|EPI ISL 498072|B.1.5.19|South Africa|2020-07-13	0.0006088513	Africa
Africa|hCoV-19/Senegal/70339/2020|EPI ISL 477146|B.1.5.12|Senegal|2020-06-20	Africa|hCoV-19/South Africa/KRISP-0526/2020|EPI ISL 498072|B.1.5.19|South Africa|2020-07-13	0.0005495201	Africa
Africa|hCoV-19/Senegal/70427/2020|EPI ISL 477144|B.1.5.12|Senegal|2020-06-20	Africa|hCoV-19/South Africa/KRISP-0526/2020|EPI ISL 498072|B.1.5.19|South Africa|2020-07-13	0.0005508194	Africa
Africa|hCoV-19/Senegal/70440/2020|EPI ISL 477145|B.1.5.12|Senegal|2020-06-19	Africa|hCoV-19/South Africa/KRISP-0526/2020|EPI ISL 498072|B.1.5.19|South Africa|2020-07-13	0.0006210567	Africa
Africa|hCoV-19/Senegal/83493/2020|EPI ISL 498252|B.1.1.44|Senegal|2020-07-09	Africa|hCoV-19/South Africa/KRISP-0526/2020|EPI ISL 498072|B.1.5.19|South Africa|2020-07-13	0.0005864987	Africa
Africa|hCoV-19/Senegal/9068/2020|EPI ISL 498236|B.1.356|Senegal|2020-04-24	Africa|hCoV-19/South Africa/KRISP-0526/2020|EPI ISL 498072|B.1.5.19|South Africa|2020-07-13	0.0005383724	Africa
Africa|hCoV-19/Senegal/9250/2020|EPI ISL 486866|B.1.1|Senegal|2020-04-22	Africa|hCoV-19/South Africa/KRISP-0526/2020|EPI ISL 498072|B.1.5.19|South Africa|2020-07-13	0.0005378659	Africa
Africa|hCoV-19/Senegal/9256/2020|EPI ISL 486864|B.1.1|Senegal|2020-04-23	Africa|hCoV-19/South Africa/KRISP-0526/2020|EPI ISL 498072|B.1.5.19|South Africa|2020-07-13	0.0005433687	Africa
Africa|hCoV-19/Senegal/9369/2020|EPI ISL 486863|B.1.5|Senegal|2020-04-25	Africa|hCoV-19/South Africa/KRISP-0526/2020|EPI ISL 498072|B.1.5.19|South Africa|2020-07-13	0.0004033494	Africa
Africa|hCoV-19/Senegal/9392/2020|EPI ISL 486862|B.1.1|Senegal|2020-04-25	Africa|hCoV-19/South Africa/KRISP-0526/2020|EPI ISL 498072|B.1.5.19|South Africa|2020-07-13	0.0004390049	Africa
Africa|hCoV-19/Senegal/9439/2020|EPI ISL 486861|B.1.1.44|Senegal|2020-04-25	Africa|hCoV-19/South Africa/KRISP-0526/2020|EPI ISL 498072|B.1.5.19|South Africa|2020-07-13	0.0003361627	Africa
Africa|hCoV-19/Senegal/9615/2020|EPI ISL 486860|B.1.5.12|Senegal|2020-04-25	Africa|hCoV-19/South Africa/KRISP-0526/2020|EPI ISL 498072|B.1.5.19|South Africa|2020-07-13	0.0004369602	Africa
Africa|hCoV-19/Senegal/9819/2020|EPI ISL 498233|B.1|Senegal|2020-04-25	Africa|hCoV-19/South Africa/KRISP-0526/2020|EPI ISL 498072|B.1.5.19|South Africa|2020-07-13	0.0006160501	Africa
Africa|hCoV-19/Senegal/9821/2020|EPI ISL 498232|B.1.356|Senegal|2020-04-25	Africa|hCoV-19/South Africa/KRISP-0526/2020|EPI ISL 498072|B.1.5.19|South Africa|2020-07-13	0.0005441331	Africa
Africa|hCoV-19/Senegal/9838/2020|EPI ISL 498231|B.1.272|Senegal|2020-04-25	Africa|hCoV-19/South Africa/KRISP-0526/2020|EPI ISL 498072|B.1.5.19|South Africa|2020-07-13	0.0006443420	Africa
Africa|hCoV-19/Sierra Leone/KGH-G-8548/2020|EPI ISL 512811|B.1|Sierra Leone|2020-03-30	Africa|hCoV-19/South Africa/KRISP-0526/2020|EPI ISL 498072|B.1.5.19|South Africa|2020-07-13	0.0005042830	Africa
Africa|hCoV-19/Sierra Leone/KGH-G-8549/2020|EPI ISL 512812|B.1.1|Sierra Leone|2020-03-31	Africa|hCoV-19/South Africa/KRISP-0526/2020|EPI ISL 498072|B.1.5.19|South Africa|2020-07-13	0.0002688533	Africa
Africa|hCoV-19/Sierra Leone/KGH-G-8603/2020|EPI ISL 512813|B.1|Sierra Leone|2020-04-23	Africa|hCoV-19/South Africa/KRISP-0526/2020|EPI ISL 498072|B.1.5.19|South Africa|2020-07-13	0.0005044814	Africa
Africa|hCoV-19/Sierra Leone/KGH-G-8604/2020|EPI ISL 512814|B.6|Sierra Leone|2020-04-03	Africa|hCoV-19/South Africa/KRISP-0526/2020|EPI ISL 498072|B.1.5.19|South Africa|2020-07-13	0.0006724318	Africa
Africa|hCoV-19/Sierra Leone/KGH-G-8607/2020|EPI ISL 512815|B.1.1|Sierra Leone|2020-04-03	Africa|hCoV-19/South Africa/KRISP-0526/2020|EPI ISL 498072|B.1.5.19|South Africa|2020-07-13	0.0003025953	Africa
Africa|hCoV-19/Sierra Leone/KGH-G-8625/2020|EPI ISL 512816|A.12|Sierra Leone|2020-04-10	Africa|hCoV-19/South Africa/KRISP-0526/2020|EPI ISL 498072|B.1.5.19|South Africa|2020-07-13	0.0009753807	Africa
Africa|hCoV-19/Sierra Leone/KGH-G-8626/2020|EPI ISL 512817|A.12|Sierra Leone|2020-04-10	Africa|hCoV-19/South Africa/KRISP-0526/2020|EPI ISL 498072|B.1.5.19|South Africa|2020-07-13	0.0008743499	Africa
Africa|hCoV-19/Sierra Leone/KGH-G-8627/2020|EPI ISL 512818|B.1.5|Sierra Leone|2020-04-08	Africa|hCoV-19/South Africa/KRISP-0526/2020|EPI ISL 498072|B.1.5.19|South Africa|2020-07-13	0.0004369998	Africa
Africa|hCoV-19/Sierra Leone/KGH-G-8668/2020|EPI ISL 512819|A.12|Sierra Leone|2020-04-11	Africa|hCoV-19/South Africa/KRISP-0526/2020|EPI ISL 498072|B.1.5.19|South Africa|2020-07-13	0.0008277364	Africa
Africa|hCoV-19/Sierra Leone/KGH-G-8669/2020|EPI ISL 512820|A.12|Sierra Leone|2020-04-14	Africa|hCoV-19/South Africa/KRISP-0526/2020|EPI ISL 498072|B.1.5.19|South Africa|2020-07-13	0.0009080362	Africa
Africa|hCoV-19/South Africa/KRISP-0001/2020|EPI ISL 467431|B|South Africa|2020-03-23	Africa|hCoV-19/South Africa/KRISP-0526/2020|EPI ISL 498072|B.1.5.19|South Africa|2020-07-13	0.0005053329	Africa
Africa|hCoV-19/South Africa/KRISP-0016/2020|EPI ISL 467432|B.1.106|South Africa|2020-03-28	Africa|hCoV-19/South Africa/KRISP-0526/2020|EPI ISL 498072|B.1.5.19|South Africa|2020-07-13	0.0004033627	Africa
Africa|hCoV-19/South Africa/KRISP-0017/2020|EPI ISL 467433|B.1.5|South Africa|2020-04-03	Africa|hCoV-19/South Africa/KRISP-0526/2020|EPI ISL 498072|B.1.5.19|South Africa|2020-07-13	0.0003697417	Africa
Africa|hCoV-19/South Africa/KRISP-0019/2020|EPI ISL 467434|B.1.5|South Africa|2020-04-02	Africa|hCoV-19/South Africa/KRISP-0526/2020|EPI ISL 498072|B.1.5.19|South Africa|2020-07-13	0.0003697417	Africa
Africa|hCoV-19/South Africa/KRISP-0021/2020|EPI ISL 467435|B.1.5|South Africa|2020-04-02	Africa|hCoV-19/South Africa/KRISP-0526/2020|EPI ISL 498072|B.1.5.19|South Africa|2020-07-13	0.0004035391	Africa
Africa|hCoV-19/South Africa/KRISP-0024/2020|EPI ISL 467436|B.1.106|South Africa|2020-04-01	Africa|hCoV-19/South Africa/KRISP-0526/2020|EPI ISL 498072|B.1.5.19|South Africa|2020-07-13	0.0004146795	Africa
Africa|hCoV-19/South Africa/KRISP-0026/2020|EPI ISL 467437|B.1.106|South Africa|2020-04-01	Africa|hCoV-19/South Africa/KRISP-0526/2020|EPI ISL 498072|B.1.5.19|South Africa|2020-07-13	0.0004037297	Africa
Africa|hCoV-19/South Africa/KRISP-0028/2020|EPI ISL 467438|B.1.106|South Africa|2020-04-02	Africa|hCoV-19/South Africa/KRISP-0526/2020|EPI ISL 498072|B.1.5.19|South Africa|2020-07-13	0.0004502399	Africa
Africa|hCoV-19/South Africa/KRISP-0029/2020|EPI ISL 467439|B.1.5|South Africa|2020-04-02	Africa|hCoV-19/South Africa/KRISP-0526/2020|EPI ISL 498072|B.1.5.19|South Africa|2020-07-13	0.0004226960	Africa
Africa|hCoV-19/South Africa/KRISP-0033/2020|EPI ISL 467440|B.1.106|South Africa|2020-04-01	Africa|hCoV-19/South Africa/KRISP-0526/2020|EPI ISL 498072|B.1.5.19|South Africa|2020-07-13	0.0003741677	Africa
Africa|hCoV-19/South Africa/KRISP-0035/2020|EPI ISL 467441|B.1.5|South Africa|2020-03-27	Africa|hCoV-19/South Africa/KRISP-0526/2020|EPI ISL 498072|B.1.5.19|South Africa|2020-07-13	0.0003697293	Africa
Africa|hCoV-19/South Africa/KRISP-0041/2020|EPI ISL 467443|B.1.5|South Africa|2020-03-25	Africa|hCoV-19/South Africa/KRISP-0526/2020|EPI ISL 498072|B.1.5.19|South Africa|2020-07-13	0.0003697293	Africa
Africa|hCoV-19/South Africa/KRISP-005/2020|EPI ISL 455630|B.1.5|South Africa|2020-04-29	Africa|hCoV-19/South Africa/KRISP-0526/2020|EPI ISL 498072|B.1.5.19|South Africa|2020-07-13	0.0004194065	Africa
Africa|hCoV-19/South Africa/KRISP-0055/2020|EPI ISL 467444|B.1.5|South Africa|2020-03-24	Africa|hCoV-19/South Africa/KRISP-0526/2020|EPI ISL 498072|B.1.5.19|South Africa|2020-07-13	0.0003697287	Africa
Africa|hCoV-19/South Africa/KRISP-0056/2020|EPI ISL 467445|B.1.5|South Africa|2020-04-04	Africa|hCoV-19/South Africa/KRISP-0526/2020|EPI ISL 498072|B.1.5.19|South Africa|2020-07-13	0.0004370085	Africa
Africa|hCoV-19/South Africa/KRISP-0057/2020|EPI ISL 467446|B.1.5|South Africa|2020-03-29	Africa|hCoV-19/South Africa/KRISP-0526/2020|EPI ISL 498072|B.1.5.19|South Africa|2020-07-13	0.0003701273	Africa
Africa|hCoV-19/South Africa/KRISP-0059/2020|EPI ISL 467448|B.1.5|South Africa|2020-04-01	Africa|hCoV-19/South Africa/KRISP-0526/2020|EPI ISL 498072|B.1.5.19|South Africa|2020-07-13	0.0004429893	Africa
Africa|hCoV-19/South Africa/KRISP-0065/2020|EPI ISL 467449|B.1.106|South Africa|2020-04-04	Africa|hCoV-19/South Africa/KRISP-0526/2020|EPI ISL 498072|B.1.5.19|South Africa|2020-07-13	0.0004039465	Africa
Africa|hCoV-19/South Africa/KRISP-0066/2020|EPI ISL 467450|B.1.106|South Africa|2020-04-03	Africa|hCoV-19/South Africa/KRISP-0526/2020|EPI ISL 498072|B.1.5.19|South Africa|2020-07-13	0.0004033492	Africa
Africa|hCoV-19/South Africa/KRISP-0067/2020|EPI ISL 467451|B.1.5|South Africa|2020-04-03	Africa|hCoV-19/South Africa/KRISP-0526/2020|EPI ISL 498072|B.1.5.19|South Africa|2020-07-13	0.0003697293	Africa
Africa|hCoV-19/South Africa/KRISP-0074/2020|EPI ISL 467452|B.1.106|South Africa|2020-04-04	Africa|hCoV-19/South Africa/KRISP-0526/2020|EPI ISL 498072|B.1.5.19|South Africa|2020-07-13	0.0004121302	Africa
Africa|hCoV-19/South Africa/KRISP-0075/2020|EPI ISL 467453|B.1.106|South Africa|2020-04-04	Africa|hCoV-19/South Africa/KRISP-0526/2020|EPI ISL 498072|B.1.5.19|South Africa|2020-07-13	0.0004035662	Africa
Africa|hCoV-19/South Africa/KRISP-0080/2020|EPI ISL 467454|B.1.106|South Africa|2020-04-01	Africa|hCoV-19/South Africa/KRISP-0526/2020|EPI ISL 498072|B.1.5.19|South Africa|2020-07-13	0.0004033492	Africa
Africa|hCoV-19/South Africa/KRISP-0081/2020|EPI ISL 467455|B.1.106|South Africa|2020-04-06	Africa|hCoV-19/South Africa/KRISP-0526/2020|EPI ISL 498072|B.1.5.19|South Africa|2020-07-13	0.0004033492	Africa
Africa|hCoV-19/South Africa/KRISP-0084/2020|EPI ISL 467456|B.1.106|South Africa|2020-04-05	Africa|hCoV-19/South Africa/KRISP-0526/2020|EPI ISL 498072|B.1.5.19|South Africa|2020-07-13	0.0004033492	Africa
Africa|hCoV-19/South Africa/KRISP-0088/2020|EPI ISL 467457|B.1.106|South Africa|2020-04-07	Africa|hCoV-19/South Africa/KRISP-0526/2020|EPI ISL 498072|B.1.5.19|South Africa|2020-07-13	0.0004033492	Africa
Africa|hCoV-19/South Africa/KRISP-0089/2020|EPI ISL 467458|B.1.106|South Africa|2020-04-05	Africa|hCoV-19/South Africa/KRISP-0526/2020|EPI ISL 498072|B.1.5.19|South Africa|2020-07-13	0.0004113249	Africa
Africa|hCoV-19/South Africa/KRISP-0090/2020|EPI ISL 467459|B.1.106|South Africa|2020-04-03	Africa|hCoV-19/South Africa/KRISP-0526/2020|EPI ISL 498072|B.1.5.19|South Africa|2020-07-13	0.0003783101	Africa
Africa|hCoV-19/South Africa/KRISP-0096/2020|EPI ISL 467461|B.1.106|South Africa|2020-04-01	Africa|hCoV-19/South Africa/KRISP-0526/2020|EPI ISL 498072|B.1.5.19|South Africa|2020-07-13	0.0004065321	Africa
Africa|hCoV-19/South Africa/KRISP-0097/2020|EPI ISL 467462|B.1.106|South Africa|2020-04-01	Africa|hCoV-19/South Africa/KRISP-0526/2020|EPI ISL 498072|B.1.5.19|South Africa|2020-07-13	0.0004036071	Africa
Africa|hCoV-19/South Africa/KRISP-0111/2020|EPI ISL 467465|B.1.106|South Africa|2020-04-01	Africa|hCoV-19/South Africa/KRISP-0526/2020|EPI ISL 498072|B.1.5.19|South Africa|2020-07-13	0.0005063100	Africa
Africa|hCoV-19/South Africa/KRISP-0113/2020|EPI ISL 467467|B.1.106|South Africa|2020-04-05	Africa|hCoV-19/South Africa/KRISP-0526/2020|EPI ISL 498072|B.1.5.19|South Africa|2020-07-13	0.0004369895	Africa
Africa|hCoV-19/South Africa/KRISP-0115/2020|EPI ISL 467468|B.1.5|South Africa|2020-04-04	Africa|hCoV-19/South Africa/KRISP-0526/2020|EPI ISL 498072|B.1.5.19|South Africa|2020-07-13	0.0003697293	Africa
Africa|hCoV-19/South Africa/KRISP-0118/2020|EPI ISL 467470|B.1.106|South Africa|2020-04-01	Africa|hCoV-19/South Africa/KRISP-0526/2020|EPI ISL 498072|B.1.5.19|South Africa|2020-07-13	0.0004033628	Africa
Africa|hCoV-19/South Africa/KRISP-0119/2020|EPI ISL 467471|B.1.5|South Africa|2020-04-01	Africa|hCoV-19/South Africa/KRISP-0526/2020|EPI ISL 498072|B.1.5.19|South Africa|2020-07-13	0.0003697293	Africa
Africa|hCoV-19/South Africa/KRISP-012/2020|EPI ISL 421576|B.1.1.10|South Africa|2020-04-01	Africa|hCoV-19/South Africa/KRISP-0526/2020|EPI ISL 498072|B.1.5.19|South Africa|2020-07-13	0.0004037332	Africa
Africa|hCoV-19/South Africa/KRISP-0120/2020|EPI ISL 467472|B.1.106|South Africa|2020-04-01	Africa|hCoV-19/South Africa/KRISP-0526/2020|EPI ISL 498072|B.1.5.19|South Africa|2020-07-13	0.0004369895	Africa
Africa|hCoV-19/South Africa/KRISP-0123/2020|EPI ISL 467475|B.1.5|South Africa|2020-05-14	Africa|hCoV-19/South Africa/KRISP-0526/2020|EPI ISL 498072|B.1.5.19|South Africa|2020-07-13	0.0004033492	Africa
Africa|hCoV-19/South Africa/KRISP-0124/2020|EPI ISL 467476|B.1.1.57|South Africa|2020-05-13	Africa|hCoV-19/South Africa/KRISP-0526/2020|EPI ISL 498072|B.1.5.19|South Africa|2020-07-13	0.0003045434	Africa
Africa|hCoV-19/South Africa/KRISP-0125/2020|EPI ISL 467477|B.1.1.52|South Africa|2020-05-13	Africa|hCoV-19/South Africa/KRISP-0526/2020|EPI ISL 498072|B.1.5.19|South Africa|2020-07-13	0.0003697119	Africa
Africa|hCoV-19/South Africa/KRISP-0126/2020|EPI ISL 467478|B.1.1.40|South Africa|2020-05-13	Africa|hCoV-19/South Africa/KRISP-0526/2020|EPI ISL 498072|B.1.5.19|South Africa|2020-07-13	0.0004705709	Africa
Africa|hCoV-19/South Africa/KRISP-0127/2020|EPI ISL 467479|B.1.5.19|South Africa|2020-05-13	Africa|hCoV-19/South Africa/KRISP-0526/2020|EPI ISL 498072|B.1.5.19|South Africa|2020-07-13	0.0002688714	Africa
Africa|hCoV-19/South Africa/KRISP-0128/2020|EPI ISL 467480|B.1.1.57|South Africa|2020-05-13	Africa|hCoV-19/South Africa/KRISP-0526/2020|EPI ISL 498072|B.1.5.19|South Africa|2020-07-13	0.0003037624	Africa
Africa|hCoV-19/South Africa/KRISP-0129/2020|EPI ISL 467481|B.1.1.52|South Africa|2020-05-13	Africa|hCoV-19/South Africa/KRISP-0526/2020|EPI ISL 498072|B.1.5.19|South Africa|2020-07-13	0.0004033303	Africa
Africa|hCoV-19/South Africa/KRISP-0130/2020|EPI ISL 467482|B.1.1.57|South Africa|2020-05-13	Africa|hCoV-19/South Africa/KRISP-0526/2020|EPI ISL 498072|B.1.5.19|South Africa|2020-07-13	0.0003360882	Africa
Africa|hCoV-19/South Africa/KRISP-0131/2020|EPI ISL 467483|B.1.5|South Africa|2020-05-13	Africa|hCoV-19/South Africa/KRISP-0526/2020|EPI ISL 498072|B.1.5.19|South Africa|2020-07-13	0.0003697293	Africa
Africa|hCoV-19/South Africa/KRISP-0132/2020|EPI ISL 467484|B.1.1.40|South Africa|2020-05-13	Africa|hCoV-19/South Africa/KRISP-0526/2020|EPI ISL 498072|B.1.5.19|South Africa|2020-07-13	0.0003696958	Africa
Africa|hCoV-19/South Africa/KRISP-0133/2020|EPI ISL 467485|B.1.1.57|South Africa|2020-05-13	Africa|hCoV-19/South Africa/KRISP-0526/2020|EPI ISL 498072|B.1.5.19|South Africa|2020-07-13	0.0003697119	Africa
Africa|hCoV-19/South Africa/KRISP-0134/2020|EPI ISL 467486|B.1.1.206|South Africa|2020-05-14	Africa|hCoV-19/South Africa/KRISP-0526/2020|EPI ISL 498072|B.1.5.19|South Africa|2020-07-13	0.0003360803	Africa
Africa|hCoV-19/South Africa/KRISP-0135/2020|EPI ISL 467487|B.1.1.57|South Africa|2020-05-14	Africa|hCoV-19/South Africa/KRISP-0526/2020|EPI ISL 498072|B.1.5.19|South Africa|2020-07-13	0.0003049665	Africa
Africa|hCoV-19/South Africa/KRISP-0136/2020|EPI ISL 467488|B.1.5|South Africa|2020-05-14	Africa|hCoV-19/South Africa/KRISP-0526/2020|EPI ISL 498072|B.1.5.19|South Africa|2020-07-13	0.0004369793	Africa
Africa|hCoV-19/South Africa/KRISP-0137/2020|EPI ISL 467489|B.1.1.52|South Africa|2020-05-14	Africa|hCoV-19/South Africa/KRISP-0526/2020|EPI ISL 498072|B.1.5.19|South Africa|2020-07-13	0.0003697119	Africa
Africa|hCoV-19/South Africa/KRISP-0138/2020|EPI ISL 467490|B.1.1.53|South Africa|2020-05-14	Africa|hCoV-19/South Africa/KRISP-0526/2020|EPI ISL 498072|B.1.5.19|South Africa|2020-07-13	0.0003697206	Africa
Africa|hCoV-19/South Africa/KRISP-0139/2020|EPI ISL 467491|B.1.1|South Africa|2020-05-16	Africa|hCoV-19/South Africa/KRISP-0526/2020|EPI ISL 498072|B.1.5.19|South Africa|2020-07-13	0.0003360949	Africa
Africa|hCoV-19/South Africa/KRISP-0143/2020|EPI ISL 467493|B.1.1.56|South Africa|2020-05-21	Africa|hCoV-19/South Africa/KRISP-0526/2020|EPI ISL 498072|B.1.5.19|South Africa|2020-07-13	0.0003360803	Africa
Africa|hCoV-19/South Africa/KRISP-0144/2020|EPI ISL 467494|B.1.5.16|South Africa|2020-05-30	Africa|hCoV-19/South Africa/KRISP-0526/2020|EPI ISL 498072|B.1.5.19|South Africa|2020-07-13	0.0003697367	Africa
Africa|hCoV-19/South Africa/KRISP-0145/2020|EPI ISL 467495|B.1.106|South Africa|2020-05-30	Africa|hCoV-19/South Africa/KRISP-0526/2020|EPI ISL 498072|B.1.5.19|South Africa|2020-07-13	0.0004369705	Africa
Africa|hCoV-19/South Africa/KRISP-0148/2020|EPI ISL 467498|B.1.1|South Africa|2020-05-30	Africa|hCoV-19/South Africa/KRISP-0526/2020|EPI ISL 498072|B.1.5.19|South Africa|2020-07-13	0.0003697367	Africa
Africa|hCoV-19/South Africa/KRISP-0149/2020|EPI ISL 467499|B.1.1|South Africa|2020-05-30	Africa|hCoV-19/South Africa/KRISP-0526/2020|EPI ISL 498072|B.1.5.19|South Africa|2020-07-13	0.0003024661	Africa
Africa|hCoV-19/South Africa/KRISP-0150/2020|EPI ISL 467500|B.1.1.75|South Africa|2020-05-30	Africa|hCoV-19/South Africa/KRISP-0526/2020|EPI ISL 498072|B.1.5.19|South Africa|2020-07-13	0.0004705615	Africa
Africa|hCoV-19/South Africa/KRISP-0151/2020|EPI ISL 467501|B.1.1|South Africa|2020-06-01	Africa|hCoV-19/South Africa/KRISP-0526/2020|EPI ISL 498072|B.1.5.19|South Africa|2020-07-13	0.0003703766	Africa
Africa|hCoV-19/South Africa/KRISP-0152/2020|EPI ISL 467502|B.1.1|South Africa|2020-06-01	Africa|hCoV-19/South Africa/KRISP-0526/2020|EPI ISL 498072|B.1.5.19|South Africa|2020-07-13	0.0003360949	Africa
Africa|hCoV-19/South Africa/KRISP-0153/2020|EPI ISL 467503|B.1.1|South Africa|2020-06-01	Africa|hCoV-19/South Africa/KRISP-0526/2020|EPI ISL 498072|B.1.5.19|South Africa|2020-07-13	0.0003697119	Africa
Africa|hCoV-19/South Africa/KRISP-0154/2020|EPI ISL 467504|B.1.1|South Africa|2020-06-01	Africa|hCoV-19/South Africa/KRISP-0526/2020|EPI ISL 498072|B.1.5.19|South Africa|2020-07-13	0.0002706540	Africa
Africa|hCoV-19/South Africa/KRISP-0155/2020|EPI ISL 467505|B.1.106|South Africa|2020-06-01	Africa|hCoV-19/South Africa/KRISP-0526/2020|EPI ISL 498072|B.1.5.19|South Africa|2020-07-13	0.0004770751	Africa
Africa|hCoV-19/South Africa/KRISP-0157/2020|EPI ISL 467507|B.1.1.273|South Africa|2020-05-25	Africa|hCoV-19/South Africa/KRISP-0526/2020|EPI ISL 498072|B.1.5.19|South Africa|2020-07-13	0.0004033221	Africa
Africa|hCoV-19/South Africa/KRISP-0158/2020|EPI ISL 467508|B.1.106|South Africa|2020-05-28	Africa|hCoV-19/South Africa/KRISP-0526/2020|EPI ISL 498072|B.1.5.19|South Africa|2020-07-13	0.0005042610	Africa
Africa|hCoV-19/South Africa/KRISP-0159/2020|EPI ISL 467509|B.1.5|South Africa|2020-06-01	Africa|hCoV-19/South Africa/KRISP-0526/2020|EPI ISL 498072|B.1.5.19|South Africa|2020-07-13	0.0003697293	Africa
Africa|hCoV-19/South Africa/KRISP-0160/2020|EPI ISL 467510|B.1.5|South Africa|2020-06-01	Africa|hCoV-19/South Africa/KRISP-0526/2020|EPI ISL 498072|B.1.5.19|South Africa|2020-07-13	0.0003737232	Africa
Africa|hCoV-19/South Africa/KRISP-0161/2020|EPI ISL 467511|B.1.106|South Africa|2020-06-01	Africa|hCoV-19/South Africa/KRISP-0526/2020|EPI ISL 498072|B.1.5.19|South Africa|2020-07-13	0.0004706138	Africa
Africa|hCoV-19/South Africa/KRISP-0165/2020|EPI ISL 467515|B.1.1|South Africa|2020-05-29	Africa|hCoV-19/South Africa/KRISP-0526/2020|EPI ISL 498072|B.1.5.19|South Africa|2020-07-13	0.0003044580	Africa
Africa|hCoV-19/South Africa/KRISP-0166/2020|EPI ISL 467516|B.1.5|South Africa|2020-04-14	Africa|hCoV-19/South Africa/KRISP-0526/2020|EPI ISL 498072|B.1.5.19|South Africa|2020-07-13	0.0004706453	Africa
Africa|hCoV-19/South Africa/KRISP-0167/2020|EPI ISL 467517|B.1.106|South Africa|2020-06-02	Africa|hCoV-19/South Africa/KRISP-0526/2020|EPI ISL 498072|B.1.5.19|South Africa|2020-07-13	0.0004706136	Africa
Africa|hCoV-19/South Africa/KRISP-0168/2020|EPI ISL 467518|B.1.106|South Africa|2020-05-28	Africa|hCoV-19/South Africa/KRISP-0526/2020|EPI ISL 498072|B.1.5.19|South Africa|2020-07-13	0.0004706136	Africa
Africa|hCoV-19/South Africa/KRISP-0169/2020|EPI ISL 467519|B.1|South Africa|2020-05-31	Africa|hCoV-19/South Africa/KRISP-0526/2020|EPI ISL 498072|B.1.5.19|South Africa|2020-07-13	0.0004729776	Africa
Africa|hCoV-19/South Africa/KRISP-0170/2020|EPI ISL 467520|B.1.1.273|South Africa|2020-05-31	Africa|hCoV-19/South Africa/KRISP-0526/2020|EPI ISL 498072|B.1.5.19|South Africa|2020-07-13	0.0004058041	Africa
Africa|hCoV-19/South Africa/KRISP-0174/2020|EPI ISL 467524|B.1.106|South Africa|2020-06-04	Africa|hCoV-19/South Africa/KRISP-0526/2020|EPI ISL 498072|B.1.5.19|South Africa|2020-07-13	0.0004706136	Africa
Africa|hCoV-19/South Africa/KRISP-0175/2020|EPI ISL 482702|B.1.1.273|South Africa|2020-06-05	Africa|hCoV-19/South Africa/KRISP-0526/2020|EPI ISL 498072|B.1.5.19|South Africa|2020-07-13	0.0004047326	Africa
Africa|hCoV-19/South Africa/KRISP-0178/2020|EPI ISL 482704|B.1.1.57|South Africa|2020-06-05	Africa|hCoV-19/South Africa/KRISP-0526/2020|EPI ISL 498072|B.1.5.19|South Africa|2020-07-13	0.0004048226	Africa
Africa|hCoV-19/South Africa/KRISP-0179/2020|EPI ISL 482705|B.1.5.16|South Africa|2020-06-06	Africa|hCoV-19/South Africa/KRISP-0526/2020|EPI ISL 498072|B.1.5.19|South Africa|2020-07-13	0.0005042492	Africa
Africa|hCoV-19/South Africa/KRISP-0185/2020|EPI ISL 482708|B.1.1|South Africa|2020-06-07	Africa|hCoV-19/South Africa/KRISP-0526/2020|EPI ISL 498072|B.1.5.19|South Africa|2020-07-13	0.0003697280	Africa
Africa|hCoV-19/South Africa/KRISP-0190/2020|EPI ISL 482709|B.1.1.273|South Africa|2020-06-06	Africa|hCoV-19/South Africa/KRISP-0526/2020|EPI ISL 498072|B.1.5.19|South Africa|2020-07-13	0.0004036341	Africa
Africa|hCoV-19/South Africa/KRISP-0191/2020|EPI ISL 482710|B.1.106|South Africa|2020-06-04	Africa|hCoV-19/South Africa/KRISP-0526/2020|EPI ISL 498072|B.1.5.19|South Africa|2020-07-13	0.0005045104	Africa
Africa|hCoV-19/South Africa/KRISP-0193/2020|EPI ISL 482848|B.1.106|South Africa|2020-06-03	Africa|hCoV-19/South Africa/KRISP-0526/2020|EPI ISL 498072|B.1.5.19|South Africa|2020-07-13	0.0004750682	Africa
Africa|hCoV-19/South Africa/KRISP-0194/2020|EPI ISL 482849|B.1.106|South Africa|2020-06-06	Africa|hCoV-19/South Africa/KRISP-0526/2020|EPI ISL 498072|B.1.5.19|South Africa|2020-07-13	0.0004876083	Africa
Africa|hCoV-19/South Africa/KRISP-0195/2020|EPI ISL 482850|B.1.106|South Africa|2020-06-07	Africa|hCoV-19/South Africa/KRISP-0526/2020|EPI ISL 498072|B.1.5.19|South Africa|2020-07-13	0.0005506987	Africa
Africa|hCoV-19/South Africa/KRISP-0196/2020|EPI ISL 482712|B.1.106|South Africa|2020-06-08	Africa|hCoV-19/South Africa/KRISP-0526/2020|EPI ISL 498072|B.1.5.19|South Africa|2020-07-13	0.0005378660	Africa
Africa|hCoV-19/South Africa/KRISP-0197/2020|EPI ISL 482713|B.1.1.206|South Africa|2020-06-08	Africa|hCoV-19/South Africa/KRISP-0526/2020|EPI ISL 498072|B.1.5.19|South Africa|2020-07-13	0.0003745961	Africa
Africa|hCoV-19/South Africa/KRISP-0198/2020|EPI ISL 482851|B.1.1|South Africa|2020-06-11	Africa|hCoV-19/South Africa/KRISP-0526/2020|EPI ISL 498072|B.1.5.19|South Africa|2020-07-13	0.0003409493	Africa
Africa|hCoV-19/South Africa/KRISP-0199/2020|EPI ISL 482714|B.1.5|South Africa|2020-06-11	Africa|hCoV-19/South Africa/KRISP-0526/2020|EPI ISL 498072|B.1.5.19|South Africa|2020-07-13	0.0004425664	Africa
Africa|hCoV-19/South Africa/KRISP-02/2020|EPI ISL 421572|B|South Africa|2020-03-23	Africa|hCoV-19/South Africa/KRISP-0526/2020|EPI ISL 498072|B.1.5.19|South Africa|2020-07-13	0.0007217821	Africa
Africa|hCoV-19/South Africa/KRISP-0200/2020|EPI ISL 482715|B.1.5|South Africa|2020-06-11	Africa|hCoV-19/South Africa/KRISP-0526/2020|EPI ISL 498072|B.1.5.19|South Africa|2020-07-13	0.0004764469	Africa
Africa|hCoV-19/South Africa/KRISP-0201/2020|EPI ISL 482716|B.1.1|South Africa|2020-06-11	Africa|hCoV-19/South Africa/KRISP-0526/2020|EPI ISL 498072|B.1.5.19|South Africa|2020-07-13	0.0003024661	Africa
Africa|hCoV-19/South Africa/KRISP-0203/2020|EPI ISL 482852|B.1.1|South Africa|2020-06-11	Africa|hCoV-19/South Africa/KRISP-0526/2020|EPI ISL 498072|B.1.5.19|South Africa|2020-07-13	0.0003362983	Africa
Africa|hCoV-19/South Africa/KRISP-0206/2020|EPI ISL 482719|B.1.5|South Africa|2020-06-11	Africa|hCoV-19/South Africa/KRISP-0526/2020|EPI ISL 498072|B.1.5.19|South Africa|2020-07-13	0.0004717869	Africa
Africa|hCoV-19/South Africa/KRISP-0211/2020|EPI ISL 482720|B.1.5|South Africa|2020-06-11	Africa|hCoV-19/South Africa/KRISP-0526/2020|EPI ISL 498072|B.1.5.19|South Africa|2020-07-13	0.0004371364	Africa
Africa|hCoV-19/South Africa/KRISP-0212/2020|EPI ISL 482721|B.1.5|South Africa|2020-06-11	Africa|hCoV-19/South Africa/KRISP-0526/2020|EPI ISL 498072|B.1.5.19|South Africa|2020-07-13	0.0004382857	Africa
Africa|hCoV-19/South Africa/KRISP-0213/2020|EPI ISL 482722|B.1.5|South Africa|2020-06-11	Africa|hCoV-19/South Africa/KRISP-0526/2020|EPI ISL 498072|B.1.5.19|South Africa|2020-07-13	0.0004036612	Africa
Africa|hCoV-19/South Africa/KRISP-0214/2020|EPI ISL 482723|B.1.5|South Africa|2020-06-11	Africa|hCoV-19/South Africa/KRISP-0526/2020|EPI ISL 498072|B.1.5.19|South Africa|2020-07-13	0.0005063714	Africa
Africa|hCoV-19/South Africa/KRISP-0224/2020|EPI ISL 482724|B.1.144|South Africa|2020-06-11	Africa|hCoV-19/South Africa/KRISP-0526/2020|EPI ISL 498072|B.1.5.19|South Africa|2020-07-13	0.0004422814	Africa
Africa|hCoV-19/South Africa/KRISP-0243/2020|EPI ISL 482725|B.1.140|South Africa|2020-06-14	Africa|hCoV-19/South Africa/KRISP-0526/2020|EPI ISL 498072|B.1.5.19|South Africa|2020-07-13	0.0005862126	Africa
Africa|hCoV-19/South Africa/KRISP-0245/2020|EPI ISL 482726|B.1.144|South Africa|2020-06-14	Africa|hCoV-19/South Africa/KRISP-0526/2020|EPI ISL 498072|B.1.5.19|South Africa|2020-07-13	0.0004706134	Africa
Africa|hCoV-19/South Africa/KRISP-0255/2020|EPI ISL 482728|B.1.5|South Africa|2020-06-14	Africa|hCoV-19/South Africa/KRISP-0526/2020|EPI ISL 498072|B.1.5.19|South Africa|2020-07-13	0.0004416863	Africa
Africa|hCoV-19/South Africa/KRISP-0259/2020|EPI ISL 482729|B.1|South Africa|2020-06-15	Africa|hCoV-19/South Africa/KRISP-0526/2020|EPI ISL 498072|B.1.5.19|South Africa|2020-07-13	0.0005472913	Africa
Africa|hCoV-19/South Africa/KRISP-0260/2020|EPI ISL 482730|B.1.140|South Africa|2020-06-15	Africa|hCoV-19/South Africa/KRISP-0526/2020|EPI ISL 498072|B.1.5.19|South Africa|2020-07-13	0.0006494726	Africa
Africa|hCoV-19/South Africa/KRISP-0261/2020|EPI ISL 482731|B.1.5|South Africa|2020-06-15	Africa|hCoV-19/South Africa/KRISP-0526/2020|EPI ISL 498072|B.1.5.19|South Africa|2020-07-13	0.0005105679	Africa
Africa|hCoV-19/South Africa/KRISP-0266/2020|EPI ISL 482853|B.1.1|South Africa|2020-06-17	Africa|hCoV-19/South Africa/KRISP-0526/2020|EPI ISL 498072|B.1.5.19|South Africa|2020-07-13	0.0004706328	Africa
Africa|hCoV-19/South Africa/KRISP-0267/2020|EPI ISL 482854|A|South Africa|2020-06-17	Africa|hCoV-19/South Africa/KRISP-0526/2020|EPI ISL 498072|B.1.5.19|South Africa|2020-07-13	0.0010575562	Africa
Africa|hCoV-19/South Africa/KRISP-0268/2020|EPI ISL 482855|B.1.1.117|South Africa|2020-06-17	Africa|hCoV-19/South Africa/KRISP-0526/2020|EPI ISL 498072|B.1.5.19|South Africa|2020-07-13	0.0004081916	Africa
Africa|hCoV-19/South Africa/KRISP-0269/2020|EPI ISL 482856|B.1.5|South Africa|2020-06-17	Africa|hCoV-19/South Africa/KRISP-0526/2020|EPI ISL 498072|B.1.5.19|South Africa|2020-07-13	0.0005115985	Africa
Africa|hCoV-19/South Africa/KRISP-0270/2020|EPI ISL 482857|B.1.1.117|South Africa|2020-06-17	Africa|hCoV-19/South Africa/KRISP-0526/2020|EPI ISL 498072|B.1.5.19|South Africa|2020-07-13	0.0004071946	Africa
Africa|hCoV-19/South Africa/KRISP-0271/2020|EPI ISL 482858|B.1.1|South Africa|2020-06-17	Africa|hCoV-19/South Africa/KRISP-0526/2020|EPI ISL 498072|B.1.5.19|South Africa|2020-07-13	0.0004802565	Africa
Africa|hCoV-19/South Africa/KRISP-0272/2020|EPI ISL 482859|B.1.1|South Africa|2020-06-17	Africa|hCoV-19/South Africa/KRISP-0526/2020|EPI ISL 498072|B.1.5.19|South Africa|2020-07-13	0.0003422712	Africa
Africa|hCoV-19/South Africa/KRISP-0273/2020|EPI ISL 482860|B.1.1.57|South Africa|2020-06-18	Africa|hCoV-19/South Africa/KRISP-0526/2020|EPI ISL 498072|B.1.5.19|South Africa|2020-07-13	0.0005133821	Africa
Africa|hCoV-19/South Africa/KRISP-0274/2020|EPI ISL 482861|B.1.1.57|South Africa|2020-06-18	Africa|hCoV-19/South Africa/KRISP-0526/2020|EPI ISL 498072|B.1.5.19|South Africa|2020-07-13	0.0005123831	Africa
Africa|hCoV-19/South Africa/KRISP-0275/2020|EPI ISL 482862|B.1.1|South Africa|2020-06-18	Africa|hCoV-19/South Africa/KRISP-0526/2020|EPI ISL 498072|B.1.5.19|South Africa|2020-07-13	0.0003368388	Africa
Africa|hCoV-19/South Africa/KRISP-0276/2020|EPI ISL 482863|B.1.1.57|South Africa|2020-06-18	Africa|hCoV-19/South Africa/KRISP-0526/2020|EPI ISL 498072|B.1.5.19|South Africa|2020-07-13	0.0005147208	Africa
Africa|hCoV-19/South Africa/KRISP-0277/2020|EPI ISL 482864|B.1.1.273|South Africa|2020-06-16	Africa|hCoV-19/South Africa/KRISP-0526/2020|EPI ISL 498072|B.1.5.19|South Africa|2020-07-13	0.0005487793	Africa
Africa|hCoV-19/South Africa/KRISP-0278/2020|EPI ISL 482865|B.1.1.75|South Africa|2020-06-16	Africa|hCoV-19/South Africa/KRISP-0526/2020|EPI ISL 498072|B.1.5.19|South Africa|2020-07-13	0.0004065364	Africa
Africa|hCoV-19/South Africa/KRISP-0279/2020|EPI ISL 482866|B.1.1.56|South Africa|2020-06-16	Africa|hCoV-19/South Africa/KRISP-0526/2020|EPI ISL 498072|B.1.5.19|South Africa|2020-07-13	0.0004479430	Africa
Africa|hCoV-19/South Africa/KRISP-0280/2020|EPI ISL 482867|B.1.1.206|South Africa|2020-06-16	Africa|hCoV-19/South Africa/KRISP-0526/2020|EPI ISL 498072|B.1.5.19|South Africa|2020-07-13	0.0004033301	Africa
Africa|hCoV-19/South Africa/KRISP-0281/2020|EPI ISL 482868|B.1.1.206|South Africa|2020-06-16	Africa|hCoV-19/South Africa/KRISP-0526/2020|EPI ISL 498072|B.1.5.19|South Africa|2020-07-13	0.0004121954	Africa
Africa|hCoV-19/South Africa/KRISP-0282/2020|EPI ISL 482869|B.1.1.206|South Africa|2020-06-16	Africa|hCoV-19/South Africa/KRISP-0526/2020|EPI ISL 498072|B.1.5.19|South Africa|2020-07-13	0.0004463702	Africa
Africa|hCoV-19/South Africa/KRISP-0283/2020|EPI ISL 482870|B.1.1.206|South Africa|2020-06-16	Africa|hCoV-19/South Africa/KRISP-0526/2020|EPI ISL 498072|B.1.5.19|South Africa|2020-07-13	0.0004189091	Africa
Africa|hCoV-19/South Africa/KRISP-0284/2020|EPI ISL 482871|B.1.1.206|South Africa|2020-06-16	Africa|hCoV-19/South Africa/KRISP-0526/2020|EPI ISL 498072|B.1.5.19|South Africa|2020-07-13	0.0004747553	Africa
Africa|hCoV-19/South Africa/KRISP-0285/2020|EPI ISL 482872|B.1.1.206|South Africa|2020-06-16	Africa|hCoV-19/South Africa/KRISP-0526/2020|EPI ISL 498072|B.1.5.19|South Africa|2020-07-13	0.0004447974	Africa
Africa|hCoV-19/South Africa/KRISP-0286/2020|EPI ISL 487277|B.1.1|South Africa|2020-06-26	Africa|hCoV-19/South Africa/KRISP-0526/2020|EPI ISL 498072|B.1.5.19|South Africa|2020-07-13	0.0003024662	Africa
Africa|hCoV-19/South Africa/KRISP-0287/2020|EPI ISL 487278|B.1.1.84|South Africa|2020-06-26	Africa|hCoV-19/South Africa/KRISP-0526/2020|EPI ISL 498072|B.1.5.19|South Africa|2020-07-13	0.0003390308	Africa
Africa|hCoV-19/South Africa/KRISP-0288/2020|EPI ISL 487279|B.1.140|South Africa|2020-06-26	Africa|hCoV-19/South Africa/KRISP-0526/2020|EPI ISL 498072|B.1.5.19|South Africa|2020-07-13	0.0005481838	Africa
Africa|hCoV-19/South Africa/KRISP-0290/2020|EPI ISL 487280|B.1.1.84|South Africa|2020-06-26	Africa|hCoV-19/South Africa/KRISP-0526/2020|EPI ISL 498072|B.1.5.19|South Africa|2020-07-13	0.0003708423	Africa
Africa|hCoV-19/South Africa/KRISP-0291/2020|EPI ISL 487281|B.1.1.84|South Africa|2020-06-26	Africa|hCoV-19/South Africa/KRISP-0526/2020|EPI ISL 498072|B.1.5.19|South Africa|2020-07-13	0.0004377546	Africa
Africa|hCoV-19/South Africa/KRISP-0293/2020|EPI ISL 487282|B.1.5|South Africa|2020-06-25	Africa|hCoV-19/South Africa/KRISP-0526/2020|EPI ISL 498072|B.1.5.19|South Africa|2020-07-13	0.0005532493	Africa
Africa|hCoV-19/South Africa/KRISP-0296/2020|EPI ISL 487284|B.1.1.57|South Africa|2020-06-26	Africa|hCoV-19/South Africa/KRISP-0526/2020|EPI ISL 498072|B.1.5.19|South Africa|2020-07-13	0.0003417449	Africa
Africa|hCoV-19/South Africa/KRISP-0297/2020|EPI ISL 487285|B.1.1.84|South Africa|2020-06-26	Africa|hCoV-19/South Africa/KRISP-0526/2020|EPI ISL 498072|B.1.5.19|South Africa|2020-07-13	0.0003398141	Africa
Africa|hCoV-19/South Africa/KRISP-0299/2020|EPI ISL 487287|B.1.140|South Africa|2020-06-25	Africa|hCoV-19/South Africa/KRISP-0526/2020|EPI ISL 498072|B.1.5.19|South Africa|2020-07-13	0.0005087825	Africa
Africa|hCoV-19/South Africa/KRISP-0300/2020|EPI ISL 487288|B.1.140|South Africa|2020-06-25	Africa|hCoV-19/South Africa/KRISP-0526/2020|EPI ISL 498072|B.1.5.19|South Africa|2020-07-13	0.0005379146	Africa
Africa|hCoV-19/South Africa/KRISP-0302/2020|EPI ISL 487289|B.1.5|South Africa|2020-06-24	Africa|hCoV-19/South Africa/KRISP-0526/2020|EPI ISL 498072|B.1.5.19|South Africa|2020-07-13	0.0005180620	Africa
Africa|hCoV-19/South Africa/KRISP-0303/2020|EPI ISL 487348|B.1.144|South Africa|2020-06-25	Africa|hCoV-19/South Africa/KRISP-0526/2020|EPI ISL 498072|B.1.5.19|South Africa|2020-07-13	0.0005811022	Africa
Africa|hCoV-19/South Africa/KRISP-0305/2020|EPI ISL 487291|B.1.1.206|South Africa|2020-06-24	Africa|hCoV-19/South Africa/KRISP-0526/2020|EPI ISL 498072|B.1.5.19|South Africa|2020-07-13	0.0004905736	Africa
Africa|hCoV-19/South Africa/KRISP-0308/2020|EPI ISL 487292|C.1|South Africa|2020-06-24	Africa|hCoV-19/South Africa/KRISP-0526/2020|EPI ISL 498072|B.1.5.19|South Africa|2020-07-13	0.0004742525	Africa
Africa|hCoV-19/South Africa/KRISP-0309/2020|EPI ISL 487293|C.1|South Africa|2020-06-24	Africa|hCoV-19/South Africa/KRISP-0526/2020|EPI ISL 498072|B.1.5.19|South Africa|2020-07-13	0.0005200030	Africa
Africa|hCoV-19/South Africa/KRISP-0310/2020|EPI ISL 487294|C.1|South Africa|2020-06-24	Africa|hCoV-19/South Africa/KRISP-0526/2020|EPI ISL 498072|B.1.5.19|South Africa|2020-07-13	0.0004756743	Africa
Africa|hCoV-19/South Africa/KRISP-0312/2020|EPI ISL 487295|B.1.1.62|South Africa|2020-06-24	Africa|hCoV-19/South Africa/KRISP-0526/2020|EPI ISL 498072|B.1.5.19|South Africa|2020-07-13	0.0003712839	Africa
Africa|hCoV-19/South Africa/KRISP-0318/2020|EPI ISL 487297|B.1.1.206|South Africa|2020-06-23	Africa|hCoV-19/South Africa/KRISP-0526/2020|EPI ISL 498072|B.1.5.19|South Africa|2020-07-13	0.0003698734	Africa
Africa|hCoV-19/South Africa/KRISP-0321/2020|EPI ISL 487298|B.1.1.206|South Africa|2020-06-24	Africa|hCoV-19/South Africa/KRISP-0526/2020|EPI ISL 498072|B.1.5.19|South Africa|2020-07-13	0.0004478044	Africa
Africa|hCoV-19/South Africa/KRISP-0322/2020|EPI ISL 487299|B.1.1.288|South Africa|2020-06-24	Africa|hCoV-19/South Africa/KRISP-0526/2020|EPI ISL 498072|B.1.5.19|South Africa|2020-07-13	0.0002432710	Africa
Africa|hCoV-19/South Africa/KRISP-0323/2020|EPI ISL 487300|B.1.1.288|South Africa|2020-06-24	Africa|hCoV-19/South Africa/KRISP-0526/2020|EPI ISL 498072|B.1.5.19|South Africa|2020-07-13	0.0003074033	Africa
Africa|hCoV-19/South Africa/KRISP-0327/2020|EPI ISL 487301|C.1|South Africa|2020-06-24	Africa|hCoV-19/South Africa/KRISP-0526/2020|EPI ISL 498072|B.1.5.19|South Africa|2020-07-13	0.0004892532	Africa
Africa|hCoV-19/South Africa/KRISP-0331/2020|EPI ISL 487302|B.1.1.206|South Africa|2020-06-24	Africa|hCoV-19/South Africa/KRISP-0526/2020|EPI ISL 498072|B.1.5.19|South Africa|2020-07-13	0.0004102785	Africa
Africa|hCoV-19/South Africa/KRISP-0332/2020|EPI ISL 487303|C.1|South Africa|2020-06-24	Africa|hCoV-19/South Africa/KRISP-0526/2020|EPI ISL 498072|B.1.5.19|South Africa|2020-07-13	0.0005139826	Africa
Africa|hCoV-19/South Africa/KRISP-0336/2020|EPI ISL 487304|B.1.1.273|South Africa|2020-06-18	Africa|hCoV-19/South Africa/KRISP-0526/2020|EPI ISL 498072|B.1.5.19|South Africa|2020-07-13	0.0005042272	Africa
Africa|hCoV-19/South Africa/KRISP-0337/2020|EPI ISL 495517|B.1.1.273|South Africa|2020-06-18	Africa|hCoV-19/South Africa/KRISP-0526/2020|EPI ISL 498072|B.1.5.19|South Africa|2020-07-13	0.0005184452	Africa
Africa|hCoV-19/South Africa/KRISP-0338/2020|EPI ISL 487305|B.1.1.273|South Africa|2020-06-18	Africa|hCoV-19/South Africa/KRISP-0526/2020|EPI ISL 498072|B.1.5.19|South Africa|2020-07-13	0.0004742154	Africa
Africa|hCoV-19/South Africa/KRISP-0339/2020|EPI ISL 487306|B.1.1.273|South Africa|2020-06-18	Africa|hCoV-19/South Africa/KRISP-0526/2020|EPI ISL 498072|B.1.5.19|South Africa|2020-07-13	0.0004832164	Africa
Africa|hCoV-19/South Africa/KRISP-0340/2020|EPI ISL 487307|B.1.1.273|South Africa|2020-06-17	Africa|hCoV-19/South Africa/KRISP-0526/2020|EPI ISL 498072|B.1.5.19|South Africa|2020-07-13	0.0004792802	Africa
Africa|hCoV-19/South Africa/KRISP-0342/2020|EPI ISL 495518|B.1.1.206|South Africa|2020-06-18	Africa|hCoV-19/South Africa/KRISP-0526/2020|EPI ISL 498072|B.1.5.19|South Africa|2020-07-13	0.0005243449	Africa
Africa|hCoV-19/South Africa/KRISP-0343/2020|EPI ISL 495519|H.1|South Africa|2020-06-18	Africa|hCoV-19/South Africa/KRISP-0526/2020|EPI ISL 498072|B.1.5.19|South Africa|2020-07-13	0.0003739898	Africa
Africa|hCoV-19/South Africa/KRISP-0344/2020|EPI ISL 495520|C.1|South Africa|2020-06-20	Africa|hCoV-19/South Africa/KRISP-0526/2020|EPI ISL 498072|B.1.5.19|South Africa|2020-07-13	0.0006412025	Africa
Africa|hCoV-19/South Africa/KRISP-0346/2020|EPI ISL 495521|B.1.140|South Africa|2020-06-18	Africa|hCoV-19/South Africa/KRISP-0526/2020|EPI ISL 498072|B.1.5.19|South Africa|2020-07-13	0.0005855657	Africa
Africa|hCoV-19/South Africa/KRISP-0347/2020|EPI ISL 487308|B.1.1.206|South Africa|2020-06-18	Africa|hCoV-19/South Africa/KRISP-0526/2020|EPI ISL 498072|B.1.5.19|South Africa|2020-07-13	0.0005042370	Africa
Africa|hCoV-19/South Africa/KRISP-0348/2020|EPI ISL 487309|B.1.144|South Africa|2020-06-18	Africa|hCoV-19/South Africa/KRISP-0526/2020|EPI ISL 498072|B.1.5.19|South Africa|2020-07-13	0.0005506225	Africa
Africa|hCoV-19/South Africa/KRISP-0349/2020|EPI ISL 487310|B.1.1.206|South Africa|2020-06-17	Africa|hCoV-19/South Africa/KRISP-0526/2020|EPI ISL 498072|B.1.5.19|South Africa|2020-07-13	0.0003386291	Africa
Africa|hCoV-19/South Africa/KRISP-0350/2020|EPI ISL 487311|B.1.1.206|South Africa|2020-06-17	Africa|hCoV-19/South Africa/KRISP-0526/2020|EPI ISL 498072|B.1.5.19|South Africa|2020-07-13	0.0003363967	Africa
Africa|hCoV-19/South Africa/KRISP-0352/2020|EPI ISL 487312|B.1.1.206|South Africa|2020-06-17	Africa|hCoV-19/South Africa/KRISP-0526/2020|EPI ISL 498072|B.1.5.19|South Africa|2020-07-13	0.0003363063	Africa
Africa|hCoV-19/South Africa/KRISP-0356/2020|EPI ISL 487313|B.1.5|South Africa|2020-06-25	Africa|hCoV-19/South Africa/KRISP-0526/2020|EPI ISL 498072|B.1.5.19|South Africa|2020-07-13	0.0005750193	Africa
Africa|hCoV-19/South Africa/KRISP-0360/2020|EPI ISL 487314|C.1|South Africa|2020-06-19	Africa|hCoV-19/South Africa/KRISP-0526/2020|EPI ISL 498072|B.1.5.19|South Africa|2020-07-13	0.0005714557	Africa
Africa|hCoV-19/South Africa/KRISP-0361/2020|EPI ISL 487315|B.1.1.206|South Africa|2020-06-18	Africa|hCoV-19/South Africa/KRISP-0526/2020|EPI ISL 498072|B.1.5.19|South Africa|2020-07-13	0.0004837655	Africa
Africa|hCoV-19/South Africa/KRISP-0365/2020|EPI ISL 487316|B.1.1.84|South Africa|2020-06-25	Africa|hCoV-19/South Africa/KRISP-0526/2020|EPI ISL 498072|B.1.5.19|South Africa|2020-07-13	0.0003697046	Africa
Africa|hCoV-19/South Africa/KRISP-0366/2020|EPI ISL 487317|B.1.1|South Africa|2020-06-18	Africa|hCoV-19/South Africa/KRISP-0526/2020|EPI ISL 498072|B.1.5.19|South Africa|2020-07-13	0.0002781430	Africa
Africa|hCoV-19/South Africa/KRISP-0367/2020|EPI ISL 487318|B.1.1.273|South Africa|2020-06-25	Africa|hCoV-19/South Africa/KRISP-0526/2020|EPI ISL 498072|B.1.5.19|South Africa|2020-07-13	0.0004714329	Africa
Africa|hCoV-19/South Africa/KRISP-0368/2020|EPI ISL 487319|B.1.1|South Africa|2020-06-18	Africa|hCoV-19/South Africa/KRISP-0526/2020|EPI ISL 498072|B.1.5.19|South Africa|2020-07-13	0.0003024733	Africa
Africa|hCoV-19/South Africa/KRISP-0369/2020|EPI ISL 487320|B.1.1.84|South Africa|2020-06-25	Africa|hCoV-19/South Africa/KRISP-0526/2020|EPI ISL 498072|B.1.5.19|South Africa|2020-07-13	0.0003696958	Africa
Africa|hCoV-19/South Africa/KRISP-0370/2020|EPI ISL 487321|B.1.140|South Africa|2020-06-25	Africa|hCoV-19/South Africa/KRISP-0526/2020|EPI ISL 498072|B.1.5.19|South Africa|2020-07-13	0.0005715708	Africa
Africa|hCoV-19/South Africa/KRISP-0372/2020|EPI ISL 487323|B.1.106|South Africa|2020-06-19	Africa|hCoV-19/South Africa/KRISP-0526/2020|EPI ISL 498072|B.1.5.19|South Africa|2020-07-13	0.0004769404	Africa
Africa|hCoV-19/South Africa/KRISP-0373/2020|EPI ISL 487324|B.1.106|South Africa|2020-06-19	Africa|hCoV-19/South Africa/KRISP-0526/2020|EPI ISL 498072|B.1.5.19|South Africa|2020-07-13	0.0005378892	Africa
Africa|hCoV-19/South Africa/KRISP-0375/2020|EPI ISL 487325|B.1.140|South Africa|2020-06-25	Africa|hCoV-19/South Africa/KRISP-0526/2020|EPI ISL 498072|B.1.5.19|South Africa|2020-07-13	0.0005757120	Africa
Africa|hCoV-19/South Africa/KRISP-0376/2020|EPI ISL 487326|B.1.5|South Africa|2020-06-22	Africa|hCoV-19/South Africa/KRISP-0526/2020|EPI ISL 498072|B.1.5.19|South Africa|2020-07-13	0.0004073599	Africa
Africa|hCoV-19/South Africa/KRISP-0377/2020|EPI ISL 495522|B.1.1|South Africa|2020-06-22	Africa|hCoV-19/South Africa/KRISP-0526/2020|EPI ISL 498072|B.1.5.19|South Africa|2020-07-13	0.0003181036	Africa
Africa|hCoV-19/South Africa/KRISP-0378/2020|EPI ISL 487327|B.1.1.84|South Africa|2020-06-22	Africa|hCoV-19/South Africa/KRISP-0526/2020|EPI ISL 498072|B.1.5.19|South Africa|2020-07-13	0.0003808555	Africa
Africa|hCoV-19/South Africa/KRISP-0380/2020|EPI ISL 487328|B.1.1.84|South Africa|2020-06-25	Africa|hCoV-19/South Africa/KRISP-0526/2020|EPI ISL 498072|B.1.5.19|South Africa|2020-07-13	0.0003364082	Africa
Africa|hCoV-19/South Africa/KRISP-0382/2020|EPI ISL 495523|B.1.140|South Africa|2020-06-25	Africa|hCoV-19/South Africa/KRISP-0526/2020|EPI ISL 498072|B.1.5.19|South Africa|2020-07-13	0.0005601117	Africa
Africa|hCoV-19/South Africa/KRISP-0383/2020|EPI ISL 495524|B.1.140|South Africa|2020-06-25	Africa|hCoV-19/South Africa/KRISP-0526/2020|EPI ISL 498072|B.1.5.19|South Africa|2020-07-13	0.0007462417	Africa
Africa|hCoV-19/South Africa/KRISP-0384/2020|EPI ISL 495525|B.1.140|South Africa|2020-06-25	Africa|hCoV-19/South Africa/KRISP-0526/2020|EPI ISL 498072|B.1.5.19|South Africa|2020-07-13	0.0005550660	Africa
Africa|hCoV-19/South Africa/KRISP-0386/2020|EPI ISL 487329|B.1.1.62|South Africa|2020-07-01	Africa|hCoV-19/South Africa/KRISP-0526/2020|EPI ISL 498072|B.1.5.19|South Africa|2020-07-13	0.0003697275	Africa
Africa|hCoV-19/South Africa/KRISP-0387/2020|EPI ISL 487330|B.1.1.99|South Africa|2020-07-01	Africa|hCoV-19/South Africa/KRISP-0526/2020|EPI ISL 498072|B.1.5.19|South Africa|2020-07-13	0.0004042050	Africa
Africa|hCoV-19/South Africa/KRISP-0388/2020|EPI ISL 487331|B.1.140|South Africa|2020-07-01	Africa|hCoV-19/South Africa/KRISP-0526/2020|EPI ISL 498072|B.1.5.19|South Africa|2020-07-13	0.0005422891	Africa
Africa|hCoV-19/South Africa/KRISP-0389/2020|EPI ISL 487332|C.9|South Africa|2020-07-01	Africa|hCoV-19/South Africa/KRISP-0526/2020|EPI ISL 498072|B.1.5.19|South Africa|2020-07-13	0.0005378530	Africa
Africa|hCoV-19/South Africa/KRISP-0390/2020|EPI ISL 487333|C.2|South Africa|2020-07-01	Africa|hCoV-19/South Africa/KRISP-0526/2020|EPI ISL 498072|B.1.5.19|South Africa|2020-07-13	0.0005425578	Africa
Africa|hCoV-19/South Africa/KRISP-0391/2020|EPI ISL 487334|B.1.1.206|South Africa|2020-07-01	Africa|hCoV-19/South Africa/KRISP-0526/2020|EPI ISL 498072|B.1.5.19|South Africa|2020-07-13	0.0003371678	Africa
Africa|hCoV-19/South Africa/KRISP-0392/2020|EPI ISL 487335|B.1.5.19|South Africa|2020-07-01	Africa|hCoV-19/South Africa/KRISP-0526/2020|EPI ISL 498072|B.1.5.19|South Africa|2020-07-13	0.0001045251	Africa
Africa|hCoV-19/South Africa/KRISP-0393/2020|EPI ISL 487336|C.6|South Africa|2020-07-01	Africa|hCoV-19/South Africa/KRISP-0526/2020|EPI ISL 498072|B.1.5.19|South Africa|2020-07-13	0.0004729883	Africa
Africa|hCoV-19/South Africa/KRISP-0394/2020|EPI ISL 487337|B.1.5.19|South Africa|2020-07-01	Africa|hCoV-19/South Africa/KRISP-0526/2020|EPI ISL 498072|B.1.5.19|South Africa|2020-07-13	0.0001011316	Africa
Africa|hCoV-19/South Africa/KRISP-0395/2020|EPI ISL 487338|C.2|South Africa|2020-07-01	Africa|hCoV-19/South Africa/KRISP-0526/2020|EPI ISL 498072|B.1.5.19|South Africa|2020-07-13	0.0005378298	Africa
Africa|hCoV-19/South Africa/KRISP-0396/2020|EPI ISL 487339|C.1|South Africa|2020-07-01	Africa|hCoV-19/South Africa/KRISP-0526/2020|EPI ISL 498072|B.1.5.19|South Africa|2020-07-13	0.0005403614	Africa
Africa|hCoV-19/South Africa/KRISP-0397/2020|EPI ISL 487340|B.1.5|South Africa|2020-07-01	Africa|hCoV-19/South Africa/KRISP-0526/2020|EPI ISL 498072|B.1.5.19|South Africa|2020-07-13	0.0004706041	Africa
Africa|hCoV-19/South Africa/KRISP-0398/2020|EPI ISL 487341|B.1.1.206|South Africa|2020-07-01	Africa|hCoV-19/South Africa/KRISP-0526/2020|EPI ISL 498072|B.1.5.19|South Africa|2020-07-13	0.0004142621	Africa
Africa|hCoV-19/South Africa/KRISP-04/2020|EPI ISL 436684|B.1.1.273|South Africa|2020-03-31	Africa|hCoV-19/South Africa/KRISP-0526/2020|EPI ISL 498072|B.1.5.19|South Africa|2020-07-13	0.0003368950	Africa
Africa|hCoV-19/South Africa/KRISP-0402/2020|EPI ISL 495527|B.1.140|South Africa|2020-06-23	Africa|hCoV-19/South Africa/KRISP-0526/2020|EPI ISL 498072|B.1.5.19|South Africa|2020-07-13	0.0006066057	Africa
Africa|hCoV-19/South Africa/KRISP-0403/2020|EPI ISL 495528|C.1|South Africa|2020-06-23	Africa|hCoV-19/South Africa/KRISP-0526/2020|EPI ISL 498072|B.1.5.19|South Africa|2020-07-13	0.0004739267	Africa
Africa|hCoV-19/South Africa/KRISP-0404/2020|EPI ISL 495529|B.1.1.206|South Africa|2020-06-24	Africa|hCoV-19/South Africa/KRISP-0526/2020|EPI ISL 498072|B.1.5.19|South Africa|2020-07-13	0.0004033477	Africa
Africa|hCoV-19/South Africa/KRISP-0405/2020|EPI ISL 495530|B.1.140|South Africa|2020-06-23	Africa|hCoV-19/South Africa/KRISP-0526/2020|EPI ISL 498072|B.1.5.19|South Africa|2020-07-13	0.0006052191	Africa
Africa|hCoV-19/South Africa/KRISP-0406/2020|EPI ISL 495531|B.1.1.206|South Africa|2020-06-22	Africa|hCoV-19/South Africa/KRISP-0526/2020|EPI ISL 498072|B.1.5.19|South Africa|2020-07-13	0.0004118794	Africa
Africa|hCoV-19/South Africa/KRISP-0407/2020|EPI ISL 495532|B.1.5|South Africa|2020-06-24	Africa|hCoV-19/South Africa/KRISP-0526/2020|EPI ISL 498072|B.1.5.19|South Africa|2020-07-13	0.0003755082	Africa
Africa|hCoV-19/South Africa/KRISP-0408/2020|EPI ISL 495533|B.1.140|South Africa|2020-06-23	Africa|hCoV-19/South Africa/KRISP-0526/2020|EPI ISL 498072|B.1.5.19|South Africa|2020-07-13	0.0005240483	Africa
Africa|hCoV-19/South Africa/KRISP-0409/2020|EPI ISL 495534|C.1|South Africa|2020-06-23	Africa|hCoV-19/South Africa/KRISP-0526/2020|EPI ISL 498072|B.1.5.19|South Africa|2020-07-13	0.0004705819	Africa
Africa|hCoV-19/South Africa/KRISP-0410/2020|EPI ISL 495535|B.1.140|South Africa|2020-07-02	Africa|hCoV-19/South Africa/KRISP-0526/2020|EPI ISL 498072|B.1.5.19|South Africa|2020-07-13	0.0006388402	Africa
Africa|hCoV-19/South Africa/KRISP-0411/2020|EPI ISL 495536|B.1.1.206|South Africa|2020-07-02	Africa|hCoV-19/South Africa/KRISP-0526/2020|EPI ISL 498072|B.1.5.19|South Africa|2020-07-13	0.0004706025	Africa
Africa|hCoV-19/South Africa/KRISP-0412/2020|EPI ISL 495537|B.1.1.206|South Africa|2020-07-02	Africa|hCoV-19/South Africa/KRISP-0526/2020|EPI ISL 498072|B.1.5.19|South Africa|2020-07-13	0.0005042272	Africa
Africa|hCoV-19/South Africa/KRISP-0413/2020|EPI ISL 495538|B.1.1.40|South Africa|2020-07-02	Africa|hCoV-19/South Africa/KRISP-0526/2020|EPI ISL 498072|B.1.5.19|South Africa|2020-07-13	0.0004705820	Africa
Africa|hCoV-19/South Africa/KRISP-0414/2020|EPI ISL 495539|B.1.140|South Africa|2020-07-02	Africa|hCoV-19/South Africa/KRISP-0526/2020|EPI ISL 498072|B.1.5.19|South Africa|2020-07-13	0.0005715459	Africa
Africa|hCoV-19/South Africa/KRISP-0415/2020|EPI ISL 495540|B.1.140|South Africa|2020-07-02	Africa|hCoV-19/South Africa/KRISP-0526/2020|EPI ISL 498072|B.1.5.19|South Africa|2020-07-13	0.0006051785	Africa
Africa|hCoV-19/South Africa/KRISP-0417/2020|EPI ISL 495541|B.1.1.62|South Africa|2020-07-02	Africa|hCoV-19/South Africa/KRISP-0526/2020|EPI ISL 498072|B.1.5.19|South Africa|2020-07-13	0.0004369792	Africa
Africa|hCoV-19/South Africa/KRISP-0418/2020|EPI ISL 495542|B.1.1.206|South Africa|2020-07-02	Africa|hCoV-19/South Africa/KRISP-0526/2020|EPI ISL 498072|B.1.5.19|South Africa|2020-07-13	0.0005378405	Africa
Africa|hCoV-19/South Africa/KRISP-0420/2020|EPI ISL 495543|C.9|South Africa|2020-07-01	Africa|hCoV-19/South Africa/KRISP-0526/2020|EPI ISL 498072|B.1.5.19|South Africa|2020-07-13	0.0005389218	Africa
Africa|hCoV-19/South Africa/KRISP-0421/2020|EPI ISL 495544|B.1.1|South Africa|2020-07-01	Africa|hCoV-19/South Africa/KRISP-0526/2020|EPI ISL 498072|B.1.5.19|South Africa|2020-07-13	0.0004043765	Africa
Africa|hCoV-19/South Africa/KRISP-0423/2020|EPI ISL 495545|B.1.140|South Africa|2020-07-01	Africa|hCoV-19/South Africa/KRISP-0526/2020|EPI ISL 498072|B.1.5.19|South Africa|2020-07-13	0.0005131853	Africa
Africa|hCoV-19/South Africa/KRISP-0426/2020|EPI ISL 495546|B.1.1.206|South Africa|2020-07-01	Africa|hCoV-19/South Africa/KRISP-0526/2020|EPI ISL 498072|B.1.5.19|South Africa|2020-07-13	0.0005044016	Africa
Africa|hCoV-19/South Africa/KRISP-0436/2020|EPI ISL 498055|B.1.1|South Africa|2020-07-01	Africa|hCoV-19/South Africa/KRISP-0526/2020|EPI ISL 498072|B.1.5.19|South Africa|2020-07-13	0.0004369602	Africa
Africa|hCoV-19/South Africa/KRISP-0445/2020|EPI ISL 498058|H.1|South Africa|2020-06-30	Africa|hCoV-19/South Africa/KRISP-0526/2020|EPI ISL 498072|B.1.5.19|South Africa|2020-07-13	0.0003419753	Africa
Africa|hCoV-19/South Africa/KRISP-0446/2020|EPI ISL 498059|B.1.5|South Africa|2020-06-30	Africa|hCoV-19/South Africa/KRISP-0526/2020|EPI ISL 498072|B.1.5.19|South Africa|2020-07-13	0.0003766017	Africa
Africa|hCoV-19/South Africa/KRISP-045/2020|EPI ISL 436686|B.1.1.1|South Africa|2020-03-27	Africa|hCoV-19/South Africa/KRISP-0526/2020|EPI ISL 498072|B.1.5.19|South Africa|2020-07-13	0.0004369601	Africa
Africa|hCoV-19/South Africa/KRISP-0458/2020|EPI ISL 495549|B.1.1|South Africa|2020-07-02	Africa|hCoV-19/South Africa/KRISP-0526/2020|EPI ISL 498072|B.1.5.19|South Africa|2020-07-13	0.0004723900	Africa
Africa|hCoV-19/South Africa/KRISP-0460/2020|EPI ISL 495550|B.1.106|South Africa|2020-07-02	Africa|hCoV-19/South Africa/KRISP-0526/2020|EPI ISL 498072|B.1.5.19|South Africa|2020-07-13	0.0004708415	Africa
Africa|hCoV-19/South Africa/KRISP-0462/2020|EPI ISL 495552|B.1.106|South Africa|2020-07-02	Africa|hCoV-19/South Africa/KRISP-0526/2020|EPI ISL 498072|B.1.5.19|South Africa|2020-07-13	0.0004756234	Africa
Africa|hCoV-19/South Africa/KRISP-0464/2020|EPI ISL 495553|B.1.5|South Africa|2020-06-30	Africa|hCoV-19/South Africa/KRISP-0526/2020|EPI ISL 498072|B.1.5.19|South Africa|2020-07-13	0.0004593696	Africa
Africa|hCoV-19/South Africa/KRISP-0469/2020|EPI ISL 495555|H.1|South Africa|2020-07-06	Africa|hCoV-19/South Africa/KRISP-0526/2020|EPI ISL 498072|B.1.5.19|South Africa|2020-07-13	0.0003741581	Africa
Africa|hCoV-19/South Africa/KRISP-0474/2020|EPI ISL 495557|H.1|South Africa|2020-07-06	Africa|hCoV-19/South Africa/KRISP-0526/2020|EPI ISL 498072|B.1.5.19|South Africa|2020-07-13	0.0003697206	Africa
Africa|hCoV-19/South Africa/KRISP-0475/2020|EPI ISL 495558|H.1|South Africa|2020-07-06	Africa|hCoV-19/South Africa/KRISP-0526/2020|EPI ISL 498072|B.1.5.19|South Africa|2020-07-13	0.0003723479	Africa
Africa|hCoV-19/South Africa/KRISP-0478/2020|EPI ISL 495559|B.1.1|South Africa|2020-07-05	Africa|hCoV-19/South Africa/KRISP-0526/2020|EPI ISL 498072|B.1.5.19|South Africa|2020-07-13	0.0002692603	Africa
Africa|hCoV-19/South Africa/KRISP-0485/2020|EPI ISL 495561|B.1.1.206|South Africa|2020-07-03	Africa|hCoV-19/South Africa/KRISP-0526/2020|EPI ISL 498072|B.1.5.19|South Africa|2020-07-13	0.0003381025	Africa
Africa|hCoV-19/South Africa/KRISP-0487/2020|EPI ISL 495562|B.1.106|South Africa|2020-07-03	Africa|hCoV-19/South Africa/KRISP-0526/2020|EPI ISL 498072|B.1.5.19|South Africa|2020-07-13	0.0006051640	Africa
Africa|hCoV-19/South Africa/KRISP-0489/2020|EPI ISL 498060|B.1.1.206|South Africa|2020-07-09	Africa|hCoV-19/South Africa/KRISP-0526/2020|EPI ISL 498072|B.1.5.19|South Africa|2020-07-13	0.0004044719	Africa
Africa|hCoV-19/South Africa/KRISP-0490/2020|EPI ISL 498061|B.1.1.206|South Africa|2020-07-09	Africa|hCoV-19/South Africa/KRISP-0526/2020|EPI ISL 498072|B.1.5.19|South Africa|2020-07-13	0.0004033302	Africa
Africa|hCoV-19/South Africa/KRISP-0491/2020|EPI ISL 498062|B.1.1.273|South Africa|2020-07-07	Africa|hCoV-19/South Africa/KRISP-0526/2020|EPI ISL 498072|B.1.5.19|South Africa|2020-07-13	0.0005041951	Africa
Africa|hCoV-19/South Africa/KRISP-0492/2020|EPI ISL 498063|B.1.1.273|South Africa|2020-07-07	Africa|hCoV-19/South Africa/KRISP-0526/2020|EPI ISL 498072|B.1.5.19|South Africa|2020-07-13	0.0005082725	Africa
Africa|hCoV-19/South Africa/KRISP-0493/2020|EPI ISL 498064|B.1.1.67|South Africa|2020-07-07	Africa|hCoV-19/South Africa/KRISP-0526/2020|EPI ISL 498072|B.1.5.19|South Africa|2020-07-13	0.0004056394	Africa
Africa|hCoV-19/South Africa/KRISP-0494/2020|EPI ISL 498065|B.1.1.206|South Africa|2020-07-09	Africa|hCoV-19/South Africa/KRISP-0526/2020|EPI ISL 498072|B.1.5.19|South Africa|2020-07-13	0.0004369499	Africa
Africa|hCoV-19/South Africa/KRISP-0497/2020|EPI ISL 498066|B.1.1.206|South Africa|2020-07-09	Africa|hCoV-19/South Africa/KRISP-0526/2020|EPI ISL 498072|B.1.5.19|South Africa|2020-07-13	0.0004369499	Africa
Africa|hCoV-19/South Africa/KRISP-0498/2020|EPI ISL 498067|B.1|South Africa|2020-07-10	Africa|hCoV-19/South Africa/KRISP-0526/2020|EPI ISL 498072|B.1.5.19|South Africa|2020-07-13	0.0006388124	Africa
Africa|hCoV-19/South Africa/KRISP-0500/2020|EPI ISL 498068|B.1.1|South Africa|2020-07-07	Africa|hCoV-19/South Africa/KRISP-0526/2020|EPI ISL 498072|B.1.5.19|South Africa|2020-07-13	0.0003864375	Africa
Africa|hCoV-19/South Africa/KRISP-0501/2020|EPI ISL 498069|B.1.5|South Africa|2020-07-11	Africa|hCoV-19/South Africa/KRISP-0526/2020|EPI ISL 498072|B.1.5.19|South Africa|2020-07-13	0.0005042627	Africa
Africa|hCoV-19/South Africa/KRISP-0502/2020|EPI ISL 498070|B.1.1.273|South Africa|2020-07-11	Africa|hCoV-19/South Africa/KRISP-0526/2020|EPI ISL 498072|B.1.5.19|South Africa|2020-07-13	0.0005384160	Africa
Africa|hCoV-19/South Africa/KRISP-0503/2020|EPI ISL 498071|B.1.1.273|South Africa|2020-07-11	Africa|hCoV-19/South Africa/KRISP-0526/2020|EPI ISL 498072|B.1.5.19|South Africa|2020-07-13	0.0006387973	Africa
Africa|hCoV-19/Algeria/G0638 2264/2020|EPI ISL 418241|B.1|Algeria|2020-03-02	Africa|hCoV-19/South Africa/KRISP-0527/2020|EPI ISL 498073|B.1.140|South Africa|2020-07-14	0.0005725525	Africa
Africa|hCoV-19/Algeria/G0640 2265/2020|EPI ISL 418242|B.1|Algeria|2020-03-08	Africa|hCoV-19/South Africa/KRISP-0527/2020|EPI ISL 498073|B.1.140|South Africa|2020-07-14	0.0004705820	Africa
Africa|hCoV-19/Algeria/G0860 2262/2020|EPI ISL 420037|B.1|Algeria|2020-03-02	Africa|hCoV-19/South Africa/KRISP-0527/2020|EPI ISL 498073|B.1.140|South Africa|2020-07-14	0.0004705820	Africa
Africa|hCoV-19/Benin/1022/2020|EPI ISL 476826|B.1|Benin|2020-03-25	Africa|hCoV-19/South Africa/KRISP-0527/2020|EPI ISL 498073|B.1.140|South Africa|2020-07-14	0.0004369999	Africa
Africa|hCoV-19/Benin/1092/2020|EPI ISL 476827|B.1|Benin|2020-03-27	Africa|hCoV-19/South Africa/KRISP-0527/2020|EPI ISL 498073|B.1.140|South Africa|2020-07-14	0.0005044186	Africa
Africa|hCoV-19/Benin/1408/2020|EPI ISL 476825|B.1.356|Benin|2020-04-04	Africa|hCoV-19/South Africa/KRISP-0527/2020|EPI ISL 498073|B.1.140|South Africa|2020-07-14	0.0004706136	Africa
Africa|hCoV-19/Benin/1409/2020|EPI ISL 476828|B.1|Benin|2020-04-06	Africa|hCoV-19/South Africa/KRISP-0527/2020|EPI ISL 498073|B.1.140|South Africa|2020-07-14	0.0005078456	Africa
Africa|hCoV-19/Benin/1950/2020|EPI ISL 476830|A|Benin|2020-04-15	Africa|hCoV-19/South Africa/KRISP-0527/2020|EPI ISL 498073|B.1.140|South Africa|2020-07-14	0.0006725314	Africa
Africa|hCoV-19/Benin/197/2020|EPI ISL 476822|B.1.178|Benin|2020-03-15	Africa|hCoV-19/South Africa/KRISP-0527/2020|EPI ISL 498073|B.1.140|South Africa|2020-07-14	0.0004370483	Africa
Africa|hCoV-19/Benin/2012/2020|EPI ISL 476831|A|Benin|2020-04-15	Africa|hCoV-19/South Africa/KRISP-0527/2020|EPI ISL 498073|B.1.140|South Africa|2020-07-14	0.0007060701	Africa
Africa|hCoV-19/Benin/260/2020|EPI ISL 476823|B.1.292|Benin|2020-03-17	Africa|hCoV-19/South Africa/KRISP-0527/2020|EPI ISL 498073|B.1.140|South Africa|2020-07-14	0.0005378766	Africa
Africa|hCoV-19/Benin/314/2020|EPI ISL 476834|B.1.5|Benin|2020-03-17	Africa|hCoV-19/South Africa/KRISP-0527/2020|EPI ISL 498073|B.1.140|South Africa|2020-07-14	0.0005408966	Africa
Africa|hCoV-19/Benin/461/2020|EPI ISL 476833|A|Benin|2020-03-17	Africa|hCoV-19/South Africa/KRISP-0527/2020|EPI ISL 498073|B.1.140|South Africa|2020-07-14	0.0006724051	Africa
Africa|hCoV-19/Benin/501/2020|EPI ISL 476824|B.1.356|Benin|2020-03-17	Africa|hCoV-19/South Africa/KRISP-0527/2020|EPI ISL 498073|B.1.140|South Africa|2020-07-14	0.0004705820	Africa
Africa|hCoV-19/Benin/843/2020|EPI ISL 476829|A|Benin|2020-03-19	Africa|hCoV-19/South Africa/KRISP-0527/2020|EPI ISL 498073|B.1.140|South Africa|2020-07-14	0.0006052213	Africa
Africa|hCoV-19/Botswana/BOT0455/2020|EPI ISL 560386|B.1|Botswana|2020-03-28	Africa|hCoV-19/South Africa/KRISP-0527/2020|EPI ISL 498073|B.1.140|South Africa|2020-07-14	0.0004033397	Africa
Africa|hCoV-19/Botswana/BOT2254/2020|EPI ISL 560390|B.1.1|Botswana|2020-04-08	Africa|hCoV-19/South Africa/KRISP-0527/2020|EPI ISL 498073|B.1.140|South Africa|2020-07-14	0.0004790566	Africa
Africa|hCoV-19/Botswana/BOT2283/2020|EPI ISL 560385|B.1|Botswana|2020-04-07	Africa|hCoV-19/South Africa/KRISP-0527/2020|EPI ISL 498073|B.1.140|South Africa|2020-07-14	0.0004883968	Africa
Africa|hCoV-19/Botswana/BOT2624/2020|EPI ISL 560387|B.1.1|Botswana|2020-04-05	Africa|hCoV-19/South Africa/KRISP-0527/2020|EPI ISL 498073|B.1.140|South Africa|2020-07-14	0.0004535444	Africa
Africa|hCoV-19/Botswana/BOT4161/2020|EPI ISL 560388|B.1.1.220|Botswana|2020-04-16	Africa|hCoV-19/South Africa/KRISP-0527/2020|EPI ISL 498073|B.1.140|South Africa|2020-07-14	0.0005185490	Africa
Africa|hCoV-19/DRC/04186/2020|EPI ISL 471411|A|Democratic Republic of the Congo|2020-04-25	Africa|hCoV-19/South Africa/KRISP-0527/2020|EPI ISL 498073|B.1.140|South Africa|2020-07-14	0.0006724043	Africa
Africa|hCoV-19/DRC/04188/2020|EPI ISL 471413|A|Democratic Republic of the Congo|2020-04-25	Africa|hCoV-19/South Africa/KRISP-0527/2020|EPI ISL 498073|B.1.140|South Africa|2020-07-14	0.0007280904	Africa
Africa|hCoV-19/DRC/10041/2020|EPI ISL 527543|B.1.1.275|Democratic Republic of the Congo|2020-05-22	Africa|hCoV-19/South Africa/KRISP-0527/2020|EPI ISL 498073|B.1.140|South Africa|2020-07-14	0.0005458406	Africa
Africa|hCoV-19/DRC/10057/2020|EPI ISL 527538|B.1.1.275|Democratic Republic of the Congo|2020-05-22	Africa|hCoV-19/South Africa/KRISP-0527/2020|EPI ISL 498073|B.1.140|South Africa|2020-07-14	0.0005989467	Africa
Africa|hCoV-19/DRC/10061/2020|EPI ISL 527521|B.1.1.275|Democratic Republic of the Congo|2020-05-22	Africa|hCoV-19/South Africa/KRISP-0527/2020|EPI ISL 498073|B.1.140|South Africa|2020-07-14	0.0004864912	Africa
Africa|hCoV-19/DRC/10070/2020|EPI ISL 527544|B.1.178|Democratic Republic of the Congo|2020-05-22	Africa|hCoV-19/South Africa/KRISP-0527/2020|EPI ISL 498073|B.1.140|South Africa|2020-07-14	0.0005790647	Africa
Africa|hCoV-19/DRC/10120/2020|EPI ISL 513624|B.1.1.275|Democratic Republic of the Congo|2020-05-22	Africa|hCoV-19/South Africa/KRISP-0527/2020|EPI ISL 498073|B.1.140|South Africa|2020-07-14	0.0005941541	Africa
Africa|hCoV-19/DRC/10127/2020|EPI ISL 513625|B.1.1.275|Democratic Republic of the Congo|2020-05-22	Africa|hCoV-19/South Africa/KRISP-0527/2020|EPI ISL 498073|B.1.140|South Africa|2020-07-14	0.0005864490	Africa
Africa|hCoV-19/DRC/10242/2020|EPI ISL 513626|B.1.84|Democratic Republic of the Congo|2020-05-22	Africa|hCoV-19/South Africa/KRISP-0527/2020|EPI ISL 498073|B.1.140|South Africa|2020-07-14	0.0004743075	Africa
Africa|hCoV-19/DRC/10251/2020|EPI ISL 513627|B.1.128|Democratic Republic of the Congo|2020-05-22	Africa|hCoV-19/South Africa/KRISP-0527/2020|EPI ISL 498073|B.1.140|South Africa|2020-07-14	0.0005426316	Africa
Africa|hCoV-19/DRC/10324/2020|EPI ISL 527545|B.1.214|Democratic Republic of the Congo|2020-05-22	Africa|hCoV-19/South Africa/KRISP-0527/2020|EPI ISL 498073|B.1.140|South Africa|2020-07-14	0.0005456603	Africa
Africa|hCoV-19/DRC/10346/2020|EPI ISL 527546|B.1.214|Democratic Republic of the Congo|2020-05-22	Africa|hCoV-19/South Africa/KRISP-0527/2020|EPI ISL 498073|B.1.140|South Africa|2020-07-14	0.0005513376	Africa
Africa|hCoV-19/DRC/10364/2020|EPI ISL 527498|B.1|Democratic Republic of the Congo|2020-05-22	Africa|hCoV-19/South Africa/KRISP-0527/2020|EPI ISL 498073|B.1.140|South Africa|2020-07-14	0.0004116734	Africa
Africa|hCoV-19/DRC/10371/2020|EPI ISL 527489|B.1.178|Democratic Republic of the Congo|2020-05-22	Africa|hCoV-19/South Africa/KRISP-0527/2020|EPI ISL 498073|B.1.140|South Africa|2020-07-14	0.0005800586	Africa
Africa|hCoV-19/DRC/10373/2020|EPI ISL 527495|B.1.159|Democratic Republic of the Congo|2020-05-22	Africa|hCoV-19/South Africa/KRISP-0527/2020|EPI ISL 498073|B.1.140|South Africa|2020-07-14	0.0005466594	Africa
Africa|hCoV-19/DRC/10374/2020|EPI ISL 527539|B.1.84|Democratic Republic of the Congo|2020-05-22	Africa|hCoV-19/South Africa/KRISP-0527/2020|EPI ISL 498073|B.1.140|South Africa|2020-07-14	0.0007008460	Africa
Africa|hCoV-19/DRC/10375/2020|EPI ISL 527499|B.1.84|Democratic Republic of the Congo|2020-05-22	Africa|hCoV-19/South Africa/KRISP-0527/2020|EPI ISL 498073|B.1.140|South Africa|2020-07-14	0.0006160434	Africa
Africa|hCoV-19/DRC/10399/2020|EPI ISL 527491|B.1.214|Democratic Republic of the Congo|2020-05-22	Africa|hCoV-19/South Africa/KRISP-0527/2020|EPI ISL 498073|B.1.140|South Africa|2020-07-14	0.0005460530	Africa
Africa|hCoV-19/DRC/10502/2020|EPI ISL 527547|B.1.5|Democratic Republic of the Congo|2020-05-20	Africa|hCoV-19/South Africa/KRISP-0527/2020|EPI ISL 498073|B.1.140|South Africa|2020-07-14	0.0003748181	Africa
Africa|hCoV-19/DRC/10506/2020|EPI ISL 527524|B.1.5|Democratic Republic of the Congo|2020-05-18	Africa|hCoV-19/South Africa/KRISP-0527/2020|EPI ISL 498073|B.1.140|South Africa|2020-07-14	0.0003140787	Africa
Africa|hCoV-19/DRC/10507/2020|EPI ISL 527492|B.1.5|Democratic Republic of the Congo|2020-05-18	Africa|hCoV-19/South Africa/KRISP-0527/2020|EPI ISL 498073|B.1.140|South Africa|2020-07-14	0.0004096860	Africa
Africa|hCoV-19/DRC/10508/2020|EPI ISL 527494|B.1.5|Democratic Republic of the Congo|2020-05-20	Africa|hCoV-19/South Africa/KRISP-0527/2020|EPI ISL 498073|B.1.140|South Africa|2020-07-14	0.0004074889	Africa
Africa|hCoV-19/DRC/10532/2020|EPI ISL 527532|B.1.5|Democratic Republic of the Congo|2020-05-20	Africa|hCoV-19/South Africa/KRISP-0527/2020|EPI ISL 498073|B.1.140|South Africa|2020-07-14	0.0003143637	Africa
Africa|hCoV-19/DRC/10533/2020|EPI ISL 527548|B.1.5|Democratic Republic of the Congo|2020-05-20	Africa|hCoV-19/South Africa/KRISP-0527/2020|EPI ISL 498073|B.1.140|South Africa|2020-07-14	0.0004090257	Africa
Africa|hCoV-19/DRC/10621/2020|EPI ISL 527526|B.1.214|Democratic Republic of the Congo|2020-05-23	Africa|hCoV-19/South Africa/KRISP-0527/2020|EPI ISL 498073|B.1.140|South Africa|2020-07-14	0.0004531494	Africa
Africa|hCoV-19/DRC/10640/2020|EPI ISL 527541|B.1|Democratic Republic of the Congo|2020-05-22	Africa|hCoV-19/South Africa/KRISP-0527/2020|EPI ISL 498073|B.1.140|South Africa|2020-07-14	0.0006349431	Africa
Africa|hCoV-19/DRC/10644/2020|EPI ISL 527549|B.1|Democratic Republic of the Congo|2020-05-22	Africa|hCoV-19/South Africa/KRISP-0527/2020|EPI ISL 498073|B.1.140|South Africa|2020-07-14	0.0006817721	Africa
Africa|hCoV-19/DRC/10728/2020|EPI ISL 513628|B.1.5|Democratic Republic of the Congo|2020-05-23	Africa|hCoV-19/South Africa/KRISP-0527/2020|EPI ISL 498073|B.1.140|South Africa|2020-07-14	0.0004202251	Africa
Africa|hCoV-19/DRC/10731/2020|EPI ISL 513629|B.1.1.1|Democratic Republic of the Congo|2020-05-23	Africa|hCoV-19/South Africa/KRISP-0527/2020|EPI ISL 498073|B.1.140|South Africa|2020-07-14	0.0006703934	Africa
Africa|hCoV-19/DRC/10733/2020|EPI ISL 513630|B.1|Democratic Republic of the Congo|2020-05-23	Africa|hCoV-19/South Africa/KRISP-0527/2020|EPI ISL 498073|B.1.140|South Africa|2020-07-14	0.0005405910	Africa
Africa|hCoV-19/DRC/108/2020|EPI ISL 417948|B.1.128|Democratic Republic of the Congo|2020-03-19	Africa|hCoV-19/South Africa/KRISP-0527/2020|EPI ISL 498073|B.1.140|South Africa|2020-07-14	0.0004374999	Africa
Africa|hCoV-19/DRC/10885/2020|EPI ISL 513631|B.1.84|Democratic Republic of the Congo|2020-05-23	Africa|hCoV-19/South Africa/KRISP-0527/2020|EPI ISL 498073|B.1.140|South Africa|2020-07-14	0.0005444852	Africa
Africa|hCoV-19/DRC/10902/2020|EPI ISL 527490|B.1.178|Democratic Republic of the Congo|2020-05-23	Africa|hCoV-19/South Africa/KRISP-0527/2020|EPI ISL 498073|B.1.140|South Africa|2020-07-14	0.0005114241	Africa
Africa|hCoV-19/DRC/10913/2020|EPI ISL 527507|B.1.84|Democratic Republic of the Congo|2020-05-24	Africa|hCoV-19/South Africa/KRISP-0527/2020|EPI ISL 498073|B.1.140|South Africa|2020-07-14	0.0005853645	Africa
Africa|hCoV-19/DRC/11005/2020|EPI ISL 527550|B.1.159|Democratic Republic of the Congo|2020-05-24	Africa|hCoV-19/South Africa/KRISP-0527/2020|EPI ISL 498073|B.1.140|South Africa|2020-07-14	0.0006478412	Africa
Africa|hCoV-19/DRC/11008/2020|EPI ISL 527503|B.1.159|Democratic Republic of the Congo|2020-05-24	Africa|hCoV-19/South Africa/KRISP-0527/2020|EPI ISL 498073|B.1.140|South Africa|2020-07-14	0.0005848068	Africa
Africa|hCoV-19/DRC/11022/2020|EPI ISL 527551|B.1.214|Democratic Republic of the Congo|2020-05-24	Africa|hCoV-19/South Africa/KRISP-0527/2020|EPI ISL 498073|B.1.140|South Africa|2020-07-14	0.0005457160	Africa
Africa|hCoV-19/DRC/11024/2020|EPI ISL 527552|B.1.149|Democratic Republic of the Congo|2020-05-24	Africa|hCoV-19/South Africa/KRISP-0527/2020|EPI ISL 498073|B.1.140|South Africa|2020-07-14	0.0006539746	Africa
Africa|hCoV-19/DRC/11026/2020|EPI ISL 527553|B.1.149|Democratic Republic of the Congo|2020-05-24	Africa|hCoV-19/South Africa/KRISP-0527/2020|EPI ISL 498073|B.1.140|South Africa|2020-07-14	0.0005113891	Africa
Africa|hCoV-19/DRC/11031/2020|EPI ISL 527554|B.1.214|Democratic Republic of the Congo|2020-05-24	Africa|hCoV-19/South Africa/KRISP-0527/2020|EPI ISL 498073|B.1.140|South Africa|2020-07-14	0.0005458968	Africa
Africa|hCoV-19/DRC/11041/2020|EPI ISL 527555|B.1|Democratic Republic of the Congo|2020-05-24	Africa|hCoV-19/South Africa/KRISP-0527/2020|EPI ISL 498073|B.1.140|South Africa|2020-07-14	0.0005116107	Africa
Africa|hCoV-19/DRC/11057/2020|EPI ISL 527528|B.1.5|Democratic Republic of the Congo|2020-05-24	Africa|hCoV-19/South Africa/KRISP-0527/2020|EPI ISL 498073|B.1.140|South Africa|2020-07-14	0.0004186524	Africa
Africa|hCoV-19/DRC/11078/2020|EPI ISL 527514|B.1|Democratic Republic of the Congo|2020-05-24	Africa|hCoV-19/South Africa/KRISP-0527/2020|EPI ISL 498073|B.1.140|South Africa|2020-07-14	0.0005180228	Africa
Africa|hCoV-19/DRC/11079/2020|EPI ISL 527500|B.1.214|Democratic Republic of the Congo|2020-05-24	Africa|hCoV-19/South Africa/KRISP-0527/2020|EPI ISL 498073|B.1.140|South Africa|2020-07-14	0.0004800584	Africa
Africa|hCoV-19/DRC/11093/2020|EPI ISL 527527|B.1.5|Democratic Republic of the Congo|2020-05-24	Africa|hCoV-19/South Africa/KRISP-0527/2020|EPI ISL 498073|B.1.140|South Africa|2020-07-14	0.0004898303	Africa
Africa|hCoV-19/DRC/11096/2020|EPI ISL 527522|B.1|Democratic Republic of the Congo|2020-05-24	Africa|hCoV-19/South Africa/KRISP-0527/2020|EPI ISL 498073|B.1.140|South Africa|2020-07-14	0.0004866707	Africa
Africa|hCoV-19/DRC/11114/2020|EPI ISL 527534|B.1.214|Democratic Republic of the Congo|2020-05-25	Africa|hCoV-19/South Africa/KRISP-0527/2020|EPI ISL 498073|B.1.140|South Africa|2020-07-14	0.0005244090	Africa
Africa|hCoV-19/DRC/11123/2020|EPI ISL 527496|B.1.84|Democratic Republic of the Congo|2020-05-24	Africa|hCoV-19/South Africa/KRISP-0527/2020|EPI ISL 498073|B.1.140|South Africa|2020-07-14	0.0005125132	Africa
Africa|hCoV-19/DRC/11134/2020|EPI ISL 527518|B.1.5|Democratic Republic of the Congo|2020-05-24	Africa|hCoV-19/South Africa/KRISP-0527/2020|EPI ISL 498073|B.1.140|South Africa|2020-07-14	0.0003812340	Africa
Africa|hCoV-19/DRC/11143/2020|EPI ISL 527556|B.1|Democratic Republic of the Congo|2020-05-24	Africa|hCoV-19/South Africa/KRISP-0527/2020|EPI ISL 498073|B.1.140|South Africa|2020-07-14	0.0006479203	Africa
Africa|hCoV-19/DRC/11145/2020|EPI ISL 527501|B.1.214|Democratic Republic of the Congo|2020-05-24	Africa|hCoV-19/South Africa/KRISP-0527/2020|EPI ISL 498073|B.1.140|South Africa|2020-07-14	0.0006177051	Africa
Africa|hCoV-19/DRC/11148/2020|EPI ISL 527525|B.1.178|Democratic Republic of the Congo|2020-05-24	Africa|hCoV-19/South Africa/KRISP-0527/2020|EPI ISL 498073|B.1.140|South Africa|2020-07-14	0.0005598848	Africa
Africa|hCoV-19/DRC/11157/2020|EPI ISL 527530|B.1|Democratic Republic of the Congo|2020-05-25	Africa|hCoV-19/South Africa/KRISP-0527/2020|EPI ISL 498073|B.1.140|South Africa|2020-07-14	0.0005565587	Africa
Africa|hCoV-19/DRC/11187/2020|EPI ISL 527523|B.1.1.275|Democratic Republic of the Congo|2020-05-23	Africa|hCoV-19/South Africa/KRISP-0527/2020|EPI ISL 498073|B.1.140|South Africa|2020-07-14	0.0005918872	Africa
Africa|hCoV-19/DRC/11191/2020|EPI ISL 527506|B.1.1.275|Democratic Republic of the Congo|2020-05-23	Africa|hCoV-19/South Africa/KRISP-0527/2020|EPI ISL 498073|B.1.140|South Africa|2020-07-14	0.0004809606	Africa
Africa|hCoV-19/DRC/11252/2020|EPI ISL 527557|B.1.1.275|Democratic Republic of the Congo|2020-05-21	Africa|hCoV-19/South Africa/KRISP-0527/2020|EPI ISL 498073|B.1.140|South Africa|2020-07-14	0.0006817685	Africa
Africa|hCoV-19/DRC/11260/2020|EPI ISL 527558|B.1.1.275|Democratic Republic of the Congo|2020-05-23	Africa|hCoV-19/South Africa/KRISP-0527/2020|EPI ISL 498073|B.1.140|South Africa|2020-07-14	0.0005455934	Africa
Africa|hCoV-19/DRC/1131/2020|EPI ISL 429255|B.1.5|Democratic Republic of the Congo|2020-04-05	Africa|hCoV-19/South Africa/KRISP-0527/2020|EPI ISL 498073|B.1.140|South Africa|2020-07-14	0.0004068398	Africa
Africa|hCoV-19/DRC/11310/2020|EPI ISL 527529|B.1.149|Democratic Republic of the Congo|2020-05-25	Africa|hCoV-19/South Africa/KRISP-0527/2020|EPI ISL 498073|B.1.140|South Africa|2020-07-14	0.0004890111	Africa
Africa|hCoV-19/DRC/11318/2020|EPI ISL 527559|B.1.149|Democratic Republic of the Congo|2020-05-25	Africa|hCoV-19/South Africa/KRISP-0527/2020|EPI ISL 498073|B.1.140|South Africa|2020-07-14	0.0005086272	Africa
Africa|hCoV-19/DRC/11326/2020|EPI ISL 527508|B.1|Democratic Republic of the Congo|2020-05-25	Africa|hCoV-19/South Africa/KRISP-0527/2020|EPI ISL 498073|B.1.140|South Africa|2020-07-14	0.0004820467	Africa
Africa|hCoV-19/DRC/11334/2020|EPI ISL 527504|B.1.178|Democratic Republic of the Congo|2020-05-25	Africa|hCoV-19/South Africa/KRISP-0527/2020|EPI ISL 498073|B.1.140|South Africa|2020-07-14	0.0004813606	Africa
Africa|hCoV-19/DRC/11337/2020|EPI ISL 527510|B.1.84|Democratic Republic of the Congo|2020-05-25	Africa|hCoV-19/South Africa/KRISP-0527/2020|EPI ISL 498073|B.1.140|South Africa|2020-07-14	0.0005517064	Africa
Africa|hCoV-19/DRC/11341/2020|EPI ISL 527509|B.1.1.275|Democratic Republic of the Congo|2020-05-25	Africa|hCoV-19/South Africa/KRISP-0527/2020|EPI ISL 498073|B.1.140|South Africa|2020-07-14	0.0005857559	Africa
Africa|hCoV-19/DRC/11348/2020|EPI ISL 527560|B.1.149|Democratic Republic of the Congo|2020-05-25	Africa|hCoV-19/South Africa/KRISP-0527/2020|EPI ISL 498073|B.1.140|South Africa|2020-07-14	0.0005090760	Africa
Africa|hCoV-19/DRC/11369/2020|EPI ISL 527537|B.1.214|Democratic Republic of the Congo|2020-05-25	Africa|hCoV-19/South Africa/KRISP-0527/2020|EPI ISL 498073|B.1.140|South Africa|2020-07-14	0.0005262356	Africa
Africa|hCoV-19/DRC/11376/2020|EPI ISL 527513|B.1.214|Democratic Republic of the Congo|2020-05-25	Africa|hCoV-19/South Africa/KRISP-0527/2020|EPI ISL 498073|B.1.140|South Africa|2020-07-14	0.0005522011	Africa
Africa|hCoV-19/DRC/11411/2020|EPI ISL 527561|B.1.5|Democratic Republic of the Congo|2020-05-25	Africa|hCoV-19/South Africa/KRISP-0527/2020|EPI ISL 498073|B.1.140|South Africa|2020-07-14	0.0004771192	Africa
Africa|hCoV-19/DRC/11450/2020|EPI ISL 527516|B.1.5|Democratic Republic of the Congo|2020-05-25	Africa|hCoV-19/South Africa/KRISP-0527/2020|EPI ISL 498073|B.1.140|South Africa|2020-07-14	0.0003850630	Africa
Africa|hCoV-19/DRC/11458/2020|EPI ISL 527497|B.1.5|Democratic Republic of the Congo|2020-05-25	Africa|hCoV-19/South Africa/KRISP-0527/2020|EPI ISL 498073|B.1.140|South Africa|2020-07-14	0.0005507542	Africa
Africa|hCoV-19/DRC/11460/2020|EPI ISL 527562|B.1.214|Democratic Republic of the Congo|2020-05-25	Africa|hCoV-19/South Africa/KRISP-0527/2020|EPI ISL 498073|B.1.140|South Africa|2020-07-14	0.0006892598	Africa
Africa|hCoV-19/DRC/11472/2020|EPI ISL 527502|B.1.214|Democratic Republic of the Congo|2020-05-25	Africa|hCoV-19/South Africa/KRISP-0527/2020|EPI ISL 498073|B.1.140|South Africa|2020-07-14	0.0006170425	Africa
Africa|hCoV-19/DRC/11477/2020|EPI ISL 527563|B.1.84|Democratic Republic of the Congo|2020-05-25	Africa|hCoV-19/South Africa/KRISP-0527/2020|EPI ISL 498073|B.1.140|South Africa|2020-07-14	0.0004426035	Africa
Africa|hCoV-19/DRC/11486/2020|EPI ISL 527564|B.1.214|Democratic Republic of the Congo|2020-05-25	Africa|hCoV-19/South Africa/KRISP-0527/2020|EPI ISL 498073|B.1.140|South Africa|2020-07-14	0.0006137969	Africa
Africa|hCoV-19/DRC/11487/2020|EPI ISL 527505|B.1|Democratic Republic of the Congo|2020-05-25	Africa|hCoV-19/South Africa/KRISP-0527/2020|EPI ISL 498073|B.1.140|South Africa|2020-07-14	0.0005512482	Africa
Africa|hCoV-19/DRC/11507/2020|EPI ISL 527512|B.1|Democratic Republic of the Congo|2020-05-25	Africa|hCoV-19/South Africa/KRISP-0527/2020|EPI ISL 498073|B.1.140|South Africa|2020-07-14	0.0005509956	Africa
Africa|hCoV-19/DRC/1151/2020|EPI ISL 447596|B.38|Democratic Republic of the Congo|2020-04-05	Africa|hCoV-19/South Africa/KRISP-0527/2020|EPI ISL 498073|B.1.140|South Africa|2020-07-14	0.0007476319	Africa
Africa|hCoV-19/DRC/11511/2020|EPI ISL 527511|B.1.214|Democratic Republic of the Congo|2020-05-25	Africa|hCoV-19/South Africa/KRISP-0527/2020|EPI ISL 498073|B.1.140|South Africa|2020-07-14	0.0005863073	Africa
Africa|hCoV-19/DRC/11572/2020|EPI ISL 527565|B.1.214|Democratic Republic of the Congo|2020-05-25	Africa|hCoV-19/South Africa/KRISP-0527/2020|EPI ISL 498073|B.1.140|South Africa|2020-07-14	0.0005108563	Africa
Africa|hCoV-19/DRC/11576/2020|EPI ISL 527517|B.1|Democratic Republic of the Congo|2020-05-25	Africa|hCoV-19/South Africa/KRISP-0527/2020|EPI ISL 498073|B.1.140|South Africa|2020-07-14	0.0004855568	Africa
Africa|hCoV-19/DRC/11583/2020|EPI ISL 527542|B.1|Democratic Republic of the Congo|2020-05-25	Africa|hCoV-19/South Africa/KRISP-0527/2020|EPI ISL 498073|B.1.140|South Africa|2020-07-14	0.0004948277	Africa
Africa|hCoV-19/DRC/11616/2020|EPI ISL 527519|B.1|Democratic Republic of the Congo|2020-05-25	Africa|hCoV-19/South Africa/KRISP-0527/2020|EPI ISL 498073|B.1.140|South Africa|2020-07-14	0.0004847165	Africa
Africa|hCoV-19/DRC/11623/2020|EPI ISL 527566|B.1.5|Democratic Republic of the Congo|2020-05-25	Africa|hCoV-19/South Africa/KRISP-0527/2020|EPI ISL 498073|B.1.140|South Africa|2020-07-14	0.0005116085	Africa
Africa|hCoV-19/DRC/11624/2020|EPI ISL 527567|B.1.149|Democratic Republic of the Congo|2020-05-25	Africa|hCoV-19/South Africa/KRISP-0527/2020|EPI ISL 498073|B.1.140|South Africa|2020-07-14	0.0005113614	Africa
Africa|hCoV-19/DRC/11631/2020|EPI ISL 527568|B.1.149|Democratic Republic of the Congo|2020-05-25	Africa|hCoV-19/South Africa/KRISP-0527/2020|EPI ISL 498073|B.1.140|South Africa|2020-07-14	0.0005118848	Africa
Africa|hCoV-19/DRC/11632/2020|EPI ISL 527493|B.1|Democratic Republic of the Congo|2020-05-25	Africa|hCoV-19/South Africa/KRISP-0527/2020|EPI ISL 498073|B.1.140|South Africa|2020-07-14	0.0005464803	Africa
Africa|hCoV-19/DRC/11635/2020|EPI ISL 527540|B.1.214|Democratic Republic of the Congo|2020-05-25	Africa|hCoV-19/South Africa/KRISP-0527/2020|EPI ISL 498073|B.1.140|South Africa|2020-07-14	0.0005275752	Africa
Africa|hCoV-19/DRC/11640/2020|EPI ISL 527535|B.1.178|Democratic Republic of the Congo|2020-05-25	Africa|hCoV-19/South Africa/KRISP-0527/2020|EPI ISL 498073|B.1.140|South Africa|2020-07-14	0.0005928667	Africa
Africa|hCoV-19/DRC/11643/2020|EPI ISL 527520|B.1.5|Democratic Republic of the Congo|2020-05-25	Africa|hCoV-19/South Africa/KRISP-0527/2020|EPI ISL 498073|B.1.140|South Africa|2020-07-14	0.0004858548	Africa
Africa|hCoV-19/DRC/11648/2020|EPI ISL 527569|B.1.6|Democratic Republic of the Congo|2020-05-25	Africa|hCoV-19/South Africa/KRISP-0527/2020|EPI ISL 498073|B.1.140|South Africa|2020-07-14	0.0005433888	Africa
Africa|hCoV-19/DRC/11652/2020|EPI ISL 527570|B.1.149|Democratic Republic of the Congo|2020-05-25	Africa|hCoV-19/South Africa/KRISP-0527/2020|EPI ISL 498073|B.1.140|South Africa|2020-07-14	0.0005112201	Africa
Africa|hCoV-19/DRC/11653/2020|EPI ISL 527533|B.1.84|Democratic Republic of the Congo|2020-05-25	Africa|hCoV-19/South Africa/KRISP-0527/2020|EPI ISL 498073|B.1.140|South Africa|2020-07-14	0.0004190324	Africa
Africa|hCoV-19/DRC/11676/2020|EPI ISL 527531|B.1|Democratic Republic of the Congo|2020-05-26	Africa|hCoV-19/South Africa/KRISP-0527/2020|EPI ISL 498073|B.1.140|South Africa|2020-07-14	0.0006665254	Africa
Africa|hCoV-19/DRC/11677/2020|EPI ISL 527515|B.1.214|Democratic Republic of the Congo|2020-05-26	Africa|hCoV-19/South Africa/KRISP-0527/2020|EPI ISL 498073|B.1.140|South Africa|2020-07-14	0.0005889493	Africa
Africa|hCoV-19/DRC/11732/2020|EPI ISL 527536|B.1.214|Democratic Republic of the Congo|2020-05-26	Africa|hCoV-19/South Africa/KRISP-0527/2020|EPI ISL 498073|B.1.140|South Africa|2020-07-14	0.0004189111	Africa
Africa|hCoV-19/DRC/11733/2020|EPI ISL 527571|B.1.149|Democratic Republic of the Congo|2020-05-26	Africa|hCoV-19/South Africa/KRISP-0527/2020|EPI ISL 498073|B.1.140|South Africa|2020-07-14	0.0005085977	Africa
Africa|hCoV-19/DRC/11806/2020|EPI ISL 527572|B.1.214|Democratic Republic of the Congo|2020-05-26	Africa|hCoV-19/South Africa/KRISP-0527/2020|EPI ISL 498073|B.1.140|South Africa|2020-07-14	0.0006135041	Africa
Africa|hCoV-19/DRC/1234/2020|EPI ISL 429258|B.1.5|Democratic Republic of the Congo|2020-04-06	Africa|hCoV-19/South Africa/KRISP-0527/2020|EPI ISL 498073|B.1.140|South Africa|2020-07-14	0.0003927614	Africa
Africa|hCoV-19/DRC/1249/2020|EPI ISL 429259|B.1.5|Democratic Republic of the Congo|2020-04-06	Africa|hCoV-19/South Africa/KRISP-0527/2020|EPI ISL 498073|B.1.140|South Africa|2020-07-14	0.0004086125	Africa
Africa|hCoV-19/DRC/1319/2020|EPI ISL 431011|B.1.128|Democratic Republic of the Congo|2020-04-07	Africa|hCoV-19/South Africa/KRISP-0527/2020|EPI ISL 498073|B.1.140|South Africa|2020-07-14	0.0004421654	Africa
Africa|hCoV-19/DRC/1324/2020|EPI ISL 435033|B.1.128|Democratic Republic of the Congo|2020-04-07	Africa|hCoV-19/South Africa/KRISP-0527/2020|EPI ISL 498073|B.1.140|South Africa|2020-07-14	0.0004391783	Africa
Africa|hCoV-19/DRC/1326/2020|EPI ISL 435116|B.1|Democratic Republic of the Congo|2020-04-07	Africa|hCoV-19/South Africa/KRISP-0527/2020|EPI ISL 498073|B.1.140|South Africa|2020-07-14	0.0004499443	Africa
Africa|hCoV-19/DRC/1375/2020|EPI ISL 435117|B.1.1.1|Democratic Republic of the Congo|2020-04-07	Africa|hCoV-19/South Africa/KRISP-0527/2020|EPI ISL 498073|B.1.140|South Africa|2020-07-14	0.0006211539	Africa
Africa|hCoV-19/DRC/1376/2020|EPI ISL 431012|B.1.1.1|Democratic Republic of the Congo|2020-04-07	Africa|hCoV-19/South Africa/KRISP-0527/2020|EPI ISL 498073|B.1.140|South Africa|2020-07-14	0.0005816223	Africa
Africa|hCoV-19/DRC/1377/2020|EPI ISL 434678|B.1.1.1|Democratic Republic of the Congo|2020-04-07	Africa|hCoV-19/South Africa/KRISP-0527/2020|EPI ISL 498073|B.1.140|South Africa|2020-07-14	0.0005767884	Africa
Africa|hCoV-19/DRC/1378/2020|EPI ISL 435118|B.1.1.1|Democratic Republic of the Congo|2020-04-07	Africa|hCoV-19/South Africa/KRISP-0527/2020|EPI ISL 498073|B.1.140|South Africa|2020-07-14	0.0006140146	Africa
Africa|hCoV-19/DRC/1382/2020|EPI ISL 435113|B.1.1.1|Democratic Republic of the Congo|2020-04-07	Africa|hCoV-19/South Africa/KRISP-0527/2020|EPI ISL 498073|B.1.140|South Africa|2020-07-14	0.0005909618	Africa
Africa|hCoV-19/DRC/1397/2020|EPI ISL 434679|B.1.1.1|Democratic Republic of the Congo|2020-04-07	Africa|hCoV-19/South Africa/KRISP-0527/2020|EPI ISL 498073|B.1.140|South Africa|2020-07-14	0.0005804113	Africa
Africa|hCoV-19/DRC/1398/2020|EPI ISL 435114|B.1.1.1|Democratic Republic of the Congo|2020-04-07	Africa|hCoV-19/South Africa/KRISP-0527/2020|EPI ISL 498073|B.1.140|South Africa|2020-07-14	0.0005732491	Africa
Africa|hCoV-19/DRC/1422/2020|EPI ISL 434680|B.1.149|Democratic Republic of the Congo|2020-04-08	Africa|hCoV-19/South Africa/KRISP-0527/2020|EPI ISL 498073|B.1.140|South Africa|2020-07-14	0.0004825548	Africa
Africa|hCoV-19/DRC/1423/2020|EPI ISL 434710|B.1.149|Democratic Republic of the Congo|2020-04-08	Africa|hCoV-19/South Africa/KRISP-0527/2020|EPI ISL 498073|B.1.140|South Africa|2020-07-14	0.0004719346	Africa
Africa|hCoV-19/DRC/1486/2020|EPI ISL 434711|B.1|Democratic Republic of the Congo|2020-04-08	Africa|hCoV-19/South Africa/KRISP-0527/2020|EPI ISL 498073|B.1.140|South Africa|2020-07-14	0.0004191099	Africa
Africa|hCoV-19/DRC/1516/2020|EPI ISL 435032|B.1.5|Democratic Republic of the Congo|2020-04-09	Africa|hCoV-19/South Africa/KRISP-0527/2020|EPI ISL 498073|B.1.140|South Africa|2020-07-14	0.0004033396	Africa
Africa|hCoV-19/DRC/1565/2020|EPI ISL 434681|B.1|Democratic Republic of the Congo|2020-04-09	Africa|hCoV-19/South Africa/KRISP-0527/2020|EPI ISL 498073|B.1.140|South Africa|2020-07-14	0.0004115407	Africa
Africa|hCoV-19/DRC/158/2020|EPI ISL 417950|B.40|Democratic Republic of the Congo|2020-03-20	Africa|hCoV-19/South Africa/KRISP-0527/2020|EPI ISL 498073|B.1.140|South Africa|2020-07-14	0.0007397368	Africa
Africa|hCoV-19/DRC/1715/2020|EPI ISL 435156|B.1.84|Democratic Republic of the Congo|2020-04-10	Africa|hCoV-19/South Africa/KRISP-0527/2020|EPI ISL 498073|B.1.140|South Africa|2020-07-14	0.0004755862	Africa
Africa|hCoV-19/DRC/1767/2020|EPI ISL 435157|B.1.5|Democratic Republic of the Congo|2020-04-10	Africa|hCoV-19/South Africa/KRISP-0527/2020|EPI ISL 498073|B.1.140|South Africa|2020-07-14	0.0003854641	Africa
Africa|hCoV-19/DRC/1779/2020|EPI ISL 435158|C.14|Democratic Republic of the Congo|2020-04-10	Africa|hCoV-19/South Africa/KRISP-0527/2020|EPI ISL 498073|B.1.140|South Africa|2020-07-14	0.0006615556	Africa
Africa|hCoV-19/DRC/191/2020|EPI ISL 417955|B.1.128|Democratic Republic of the Congo|2020-03-21	Africa|hCoV-19/South Africa/KRISP-0527/2020|EPI ISL 498073|B.1.140|South Africa|2020-07-14	0.0004376027	Africa
Africa|hCoV-19/DRC/1952/2020|EPI ISL 435159|B.1.5|Democratic Republic of the Congo|2020-04-11	Africa|hCoV-19/South Africa/KRISP-0527/2020|EPI ISL 498073|B.1.140|South Africa|2020-07-14	0.0003810491	Africa
Africa|hCoV-19/DRC/1982/2020|EPI ISL 435160|B.1|Democratic Republic of the Congo|2020-04-12	Africa|hCoV-19/South Africa/KRISP-0527/2020|EPI ISL 498073|B.1.140|South Africa|2020-07-14	0.0004140923	Africa
Africa|hCoV-19/DRC/2047/2020|EPI ISL 435161|B.1.1.1|Democratic Republic of the Congo|2020-04-12	Africa|hCoV-19/South Africa/KRISP-0527/2020|EPI ISL 498073|B.1.140|South Africa|2020-07-14	0.0005483865	Africa
Africa|hCoV-19/DRC/2063/2020|EPI ISL 435162|B.1|Democratic Republic of the Congo|2020-04-12	Africa|hCoV-19/South Africa/KRISP-0527/2020|EPI ISL 498073|B.1.140|South Africa|2020-07-14	0.0003798218	Africa
Africa|hCoV-19/DRC/2120/2020|EPI ISL 435163|B.1.149|Democratic Republic of the Congo|2020-04-12	Africa|hCoV-19/South Africa/KRISP-0527/2020|EPI ISL 498073|B.1.140|South Africa|2020-07-14	0.0004752986	Africa
Africa|hCoV-19/DRC/2121/2020|EPI ISL 435164|B.1.149|Democratic Republic of the Congo|2020-04-12	Africa|hCoV-19/South Africa/KRISP-0527/2020|EPI ISL 498073|B.1.140|South Africa|2020-07-14	0.0004479801	Africa
Africa|hCoV-19/DRC/2122/2020|EPI ISL 435165|B.1.149|Democratic Republic of the Congo|2020-04-13	Africa|hCoV-19/South Africa/KRISP-0527/2020|EPI ISL 498073|B.1.140|South Africa|2020-07-14	0.0005260753	Africa
Africa|hCoV-19/DRC/2125/2020|EPI ISL 435166|B.1.149|Democratic Republic of the Congo|2020-04-13	Africa|hCoV-19/South Africa/KRISP-0527/2020|EPI ISL 498073|B.1.140|South Africa|2020-07-14	0.0004495136	Africa
Africa|hCoV-19/DRC/2128/2020|EPI ISL 435167|B.1|Democratic Republic of the Congo|2020-04-13	Africa|hCoV-19/South Africa/KRISP-0527/2020|EPI ISL 498073|B.1.140|South Africa|2020-07-14	0.0003878694	Africa
Africa|hCoV-19/DRC/2133/2020|EPI ISL 435168|B.1.128|Democratic Republic of the Congo|2020-04-13	Africa|hCoV-19/South Africa/KRISP-0527/2020|EPI ISL 498073|B.1.140|South Africa|2020-07-14	0.0004197108	Africa
Africa|hCoV-19/DRC/214/2020|EPI ISL 420030|B.1.6|Democratic Republic of the Congo|2020-03-21	Africa|hCoV-19/South Africa/KRISP-0527/2020|EPI ISL 498073|B.1.140|South Africa|2020-07-14	0.0004047912	Africa
Africa|hCoV-19/DRC/215/2020|EPI ISL 420031|B.1.1.1|Democratic Republic of the Congo|2020-03-21	Africa|hCoV-19/South Africa/KRISP-0527/2020|EPI ISL 498073|B.1.140|South Africa|2020-07-14	0.0006172142	Africa
Africa|hCoV-19/DRC/2169/2020|EPI ISL 436194|B.1.5|Democratic Republic of the Congo|2020-04-13	Africa|hCoV-19/South Africa/KRISP-0527/2020|EPI ISL 498073|B.1.140|South Africa|2020-07-14	0.0004196625	Africa
Africa|hCoV-19/DRC/2299/2020|EPI ISL 436412|B.1.5|Democratic Republic of the Congo|2020-04-14	Africa|hCoV-19/South Africa/KRISP-0527/2020|EPI ISL 498073|B.1.140|South Africa|2020-07-14	0.0004746978	Africa
Africa|hCoV-19/DRC/236/2020|EPI ISL 420032|B.1.128|Democratic Republic of the Congo|2020-03-22	Africa|hCoV-19/South Africa/KRISP-0527/2020|EPI ISL 498073|B.1.140|South Africa|2020-07-14	0.0004381380	Africa
Africa|hCoV-19/DRC/2363/2020|EPI ISL 437194|B.1.84|Democratic Republic of the Congo|2020-04-14	Africa|hCoV-19/South Africa/KRISP-0527/2020|EPI ISL 498073|B.1.140|South Africa|2020-07-14	0.0004407430	Africa
Africa|hCoV-19/DRC/2384/2020|EPI ISL 437196|B.1.149|Democratic Republic of the Congo|2020-04-14	Africa|hCoV-19/South Africa/KRISP-0527/2020|EPI ISL 498073|B.1.140|South Africa|2020-07-14	0.0004488616	Africa
Africa|hCoV-19/DRC/241/2020|EPI ISL 420033|B.1.1.75|Democratic Republic of the Congo|2020-03-22	Africa|hCoV-19/South Africa/KRISP-0527/2020|EPI ISL 498073|B.1.140|South Africa|2020-07-14	0.0005393831	Africa
Africa|hCoV-19/DRC/243/2020|EPI ISL 420034|B.1|Democratic Republic of the Congo|2020-03-22	Africa|hCoV-19/South Africa/KRISP-0527/2020|EPI ISL 498073|B.1.140|South Africa|2020-07-14	0.0003790184	Africa
Africa|hCoV-19/DRC/248/2020|EPI ISL 420035|B.1.5|Democratic Republic of the Congo|2020-03-22	Africa|hCoV-19/South Africa/KRISP-0527/2020|EPI ISL 498073|B.1.140|South Africa|2020-07-14	0.0003707260	Africa
Africa|hCoV-19/DRC/2496/2020|EPI ISL 437337|B.1.149|Democratic Republic of the Congo|2020-04-15	Africa|hCoV-19/South Africa/KRISP-0527/2020|EPI ISL 498073|B.1.140|South Africa|2020-07-14	0.0005042272	Africa
Africa|hCoV-19/DRC/2529/2020|EPI ISL 437338|B.1.178|Democratic Republic of the Congo|2020-04-15	Africa|hCoV-19/South Africa/KRISP-0527/2020|EPI ISL 498073|B.1.140|South Africa|2020-07-14	0.0004706025	Africa
Africa|hCoV-19/DRC/253/2020|EPI ISL 420838|B.1.5|Democratic Republic of the Congo|2020-03-22	Africa|hCoV-19/South Africa/KRISP-0527/2020|EPI ISL 498073|B.1.140|South Africa|2020-07-14	0.0003720801	Africa
Africa|hCoV-19/DRC/2536/2020|EPI ISL 437339|B.1|Democratic Republic of the Congo|2020-04-15	Africa|hCoV-19/South Africa/KRISP-0527/2020|EPI ISL 498073|B.1.140|South Africa|2020-07-14	0.0004706025	Africa
Africa|hCoV-19/DRC/254/2020|EPI ISL 420839|B.1|Democratic Republic of the Congo|2020-03-22	Africa|hCoV-19/South Africa/KRISP-0527/2020|EPI ISL 498073|B.1.140|South Africa|2020-07-14	0.0004090722	Africa
Africa|hCoV-19/DRC/2563/2020|EPI ISL 437340|B.1.9|Democratic Republic of the Congo|2020-04-15	Africa|hCoV-19/South Africa/KRISP-0527/2020|EPI ISL 498073|B.1.140|South Africa|2020-07-14	0.0006723707	Africa
Africa|hCoV-19/DRC/2580/2020|EPI ISL 437341|B.1.5|Democratic Republic of the Congo|2020-04-15	Africa|hCoV-19/South Africa/KRISP-0527/2020|EPI ISL 498073|B.1.140|South Africa|2020-07-14	0.0004056256	Africa
Africa|hCoV-19/DRC/2644/2020|EPI ISL 437342|B.1.84|Democratic Republic of the Congo|2020-04-15	Africa|hCoV-19/South Africa/KRISP-0527/2020|EPI ISL 498073|B.1.140|South Africa|2020-07-14	0.0005116751	Africa
Africa|hCoV-19/DRC/2670/2020|EPI ISL 437343|B.1.9|Democratic Republic of the Congo|2020-04-15	Africa|hCoV-19/South Africa/KRISP-0527/2020|EPI ISL 498073|B.1.140|South Africa|2020-07-14	0.0007060506	Africa
Africa|hCoV-19/DRC/2727/2020|EPI ISL 437344|B.1|Democratic Republic of the Congo|2020-04-16	Africa|hCoV-19/South Africa/KRISP-0527/2020|EPI ISL 498073|B.1.140|South Africa|2020-07-14	0.0003421552	Africa
Africa|hCoV-19/DRC/2728/2020|EPI ISL 437345|B.1.84|Democratic Republic of the Congo|2020-04-16	Africa|hCoV-19/South Africa/KRISP-0527/2020|EPI ISL 498073|B.1.140|South Africa|2020-07-14	0.0004476003	Africa
Africa|hCoV-19/DRC/2813/2020|EPI ISL 437346|C.14|Democratic Republic of the Congo|2020-04-16	Africa|hCoV-19/South Africa/KRISP-0527/2020|EPI ISL 498073|B.1.140|South Africa|2020-07-14	0.0007064878	Africa
Africa|hCoV-19/DRC/2819/2020|EPI ISL 437347|B.1|Democratic Republic of the Congo|2020-04-16	Africa|hCoV-19/South Africa/KRISP-0527/2020|EPI ISL 498073|B.1.140|South Africa|2020-07-14	0.0004808052	Africa
Africa|hCoV-19/DRC/2827/2020|EPI ISL 437348|B.1|Democratic Republic of the Congo|2020-04-16	Africa|hCoV-19/South Africa/KRISP-0527/2020|EPI ISL 498073|B.1.140|South Africa|2020-07-14	0.0004033220	Africa
Africa|hCoV-19/DRC/2855/2020|EPI ISL 437350|B.1|Democratic Republic of the Congo|2020-04-16	Africa|hCoV-19/South Africa/KRISP-0527/2020|EPI ISL 498073|B.1.140|South Africa|2020-07-14	0.0004369792	Africa
Africa|hCoV-19/DRC/2864/2020|EPI ISL 437351|B.1|Democratic Republic of the Congo|2020-04-16	Africa|hCoV-19/South Africa/KRISP-0527/2020|EPI ISL 498073|B.1.140|South Africa|2020-07-14	0.0004379019	Africa
Africa|hCoV-19/DRC/2904/2020|EPI ISL 437352|B.1|Democratic Republic of the Congo|2020-04-17	Africa|hCoV-19/South Africa/KRISP-0527/2020|EPI ISL 498073|B.1.140|South Africa|2020-07-14	0.0004369791	Africa
Africa|hCoV-19/DRC/2938/2020|EPI ISL 437353|B.1.275|Democratic Republic of the Congo|2020-04-17	Africa|hCoV-19/South Africa/KRISP-0527/2020|EPI ISL 498073|B.1.140|South Africa|2020-07-14	0.0005910352	Africa
Africa|hCoV-19/DRC/2939/2020|EPI ISL 437354|B.1|Democratic Republic of the Congo|2020-04-17	Africa|hCoV-19/South Africa/KRISP-0527/2020|EPI ISL 498073|B.1.140|South Africa|2020-07-14	0.0005389597	Africa
Africa|hCoV-19/DRC/2942/2020|EPI ISL 437355|B.1|Democratic Republic of the Congo|2020-04-17	Africa|hCoV-19/South Africa/KRISP-0527/2020|EPI ISL 498073|B.1.140|South Africa|2020-07-14	0.0005184632	Africa
Africa|hCoV-19/DRC/299/2020|EPI ISL 420840|B.4|Democratic Republic of the Congo|2020-03-20	Africa|hCoV-19/South Africa/KRISP-0527/2020|EPI ISL 498073|B.1.140|South Africa|2020-07-14	0.0008895189	Africa
Africa|hCoV-19/DRC/300/2020|EPI ISL 420841|A|Democratic Republic of the Congo|2020-03-22	Africa|hCoV-19/South Africa/KRISP-0527/2020|EPI ISL 498073|B.1.140|South Africa|2020-07-14	0.0006778831	Africa
Africa|hCoV-19/DRC/3041/2020|EPI ISL 437356|B.1|Democratic Republic of the Congo|2020-04-18	Africa|hCoV-19/South Africa/KRISP-0527/2020|EPI ISL 498073|B.1.140|South Africa|2020-07-14	0.0005063150	Africa
Africa|hCoV-19/DRC/307/2020|EPI ISL 420842|B.1.9|Democratic Republic of the Congo|2020-03	Africa|hCoV-19/South Africa/KRISP-0527/2020|EPI ISL 498073|B.1.140|South Africa|2020-07-14	0.0004848558	Africa
Africa|hCoV-19/DRC/3070/2020|EPI ISL 437357|B.1.214|Democratic Republic of the Congo|2020-04-18	Africa|hCoV-19/South Africa/KRISP-0527/2020|EPI ISL 498073|B.1.140|South Africa|2020-07-14	0.0005408124	Africa
Africa|hCoV-19/DRC/3089/2020|EPI ISL 437358|B.1.84|Democratic Republic of the Congo|2020-04-19	Africa|hCoV-19/South Africa/KRISP-0527/2020|EPI ISL 498073|B.1.140|South Africa|2020-07-14	0.0004711900	Africa
Africa|hCoV-19/DRC/3440/2020|EPI ISL 447597|B.1.84|Democratic Republic of the Congo|2020-04-22	Africa|hCoV-19/South Africa/KRISP-0527/2020|EPI ISL 498073|B.1.140|South Africa|2020-07-14	0.0004764975	Africa
Africa|hCoV-19/DRC/3451/2020|EPI ISL 447598|B.1.178|Democratic Republic of the Congo|2020-04-22	Africa|hCoV-19/South Africa/KRISP-0527/2020|EPI ISL 498073|B.1.140|South Africa|2020-07-14	0.0005109537	Africa
Africa|hCoV-19/DRC/3453/2020|EPI ISL 447599|B.1.84|Democratic Republic of the Congo|2020-04-22	Africa|hCoV-19/South Africa/KRISP-0527/2020|EPI ISL 498073|B.1.140|South Africa|2020-07-14	0.0004767896	Africa
Africa|hCoV-19/DRC/3481/2020|EPI ISL 447600|B.1|Democratic Republic of the Congo|2020-04-22	Africa|hCoV-19/South Africa/KRISP-0527/2020|EPI ISL 498073|B.1.140|South Africa|2020-07-14	0.0003843425	Africa
Africa|hCoV-19/DRC/3482/2020|EPI ISL 447601|B.1|Democratic Republic of the Congo|2020-04-22	Africa|hCoV-19/South Africa/KRISP-0527/2020|EPI ISL 498073|B.1.140|South Africa|2020-07-14	0.0004120693	Africa
Africa|hCoV-19/DRC/3483/2020|EPI ISL 447602|B.1|Democratic Republic of the Congo|2020-04-22	Africa|hCoV-19/South Africa/KRISP-0527/2020|EPI ISL 498073|B.1.140|South Africa|2020-07-14	0.0003837393	Africa
Africa|hCoV-19/DRC/3490/2020|EPI ISL 447603|B.1|Democratic Republic of the Congo|2020-04-22	Africa|hCoV-19/South Africa/KRISP-0527/2020|EPI ISL 498073|B.1.140|South Africa|2020-07-14	0.0004433535	Africa
Africa|hCoV-19/DRC/3504/2020|EPI ISL 447604|B.1.149|Democratic Republic of the Congo|2020-04-23	Africa|hCoV-19/South Africa/KRISP-0527/2020|EPI ISL 498073|B.1.140|South Africa|2020-07-14	0.0004539754	Africa
Africa|hCoV-19/DRC/352/2020|EPI ISL 420850|B.1.5|Democratic Republic of the Congo|2020-03	Africa|hCoV-19/South Africa/KRISP-0527/2020|EPI ISL 498073|B.1.140|South Africa|2020-07-14	0.0004428882	Africa
Africa|hCoV-19/DRC/353/2020|EPI ISL 420843|B.1.5|Democratic Republic of the Congo|2020-03	Africa|hCoV-19/South Africa/KRISP-0527/2020|EPI ISL 498073|B.1.140|South Africa|2020-07-14	0.0003406636	Africa
Africa|hCoV-19/DRC/355/2020|EPI ISL 420844|B.1|Democratic Republic of the Congo|2020-03	Africa|hCoV-19/South Africa/KRISP-0527/2020|EPI ISL 498073|B.1.140|South Africa|2020-07-14	0.0004047502	Africa
Africa|hCoV-19/DRC/3552/2020|EPI ISL 447605|B.1.84|Democratic Republic of the Congo|2020-04-23	Africa|hCoV-19/South Africa/KRISP-0527/2020|EPI ISL 498073|B.1.140|South Africa|2020-07-14	0.0004480082	Africa
Africa|hCoV-19/DRC/3595/2020|EPI ISL 447606|B.1.5|Democratic Republic of the Congo|2020-04-23	Africa|hCoV-19/South Africa/KRISP-0527/2020|EPI ISL 498073|B.1.140|South Africa|2020-07-14	0.0004416052	Africa
Africa|hCoV-19/DRC/3632/2020|EPI ISL 447607|B.1.5|Democratic Republic of the Congo|2020-04-23	Africa|hCoV-19/South Africa/KRISP-0527/2020|EPI ISL 498073|B.1.140|South Africa|2020-07-14	0.0004430001	Africa
Africa|hCoV-19/DRC/3633/2020|EPI ISL 447230|B.1.5|Democratic Republic of the Congo|2020-04-23	Africa|hCoV-19/South Africa/KRISP-0527/2020|EPI ISL 498073|B.1.140|South Africa|2020-07-14	0.0004127921	Africa
Africa|hCoV-19/DRC/3653/2020|EPI ISL 447231|B.1.128|Democratic Republic of the Congo|2020-04-23	Africa|hCoV-19/South Africa/KRISP-0527/2020|EPI ISL 498073|B.1.140|South Africa|2020-07-14	0.0005067699	Africa
Africa|hCoV-19/DRC/3659/2020|EPI ISL 447232|B.1.128|Democratic Republic of the Congo|2020-04-23	Africa|hCoV-19/South Africa/KRISP-0527/2020|EPI ISL 498073|B.1.140|South Africa|2020-07-14	0.0005072327	Africa
Africa|hCoV-19/DRC/3661/2020|EPI ISL 447233|B.1.128|Democratic Republic of the Congo|2020-04-23	Africa|hCoV-19/South Africa/KRISP-0527/2020|EPI ISL 498073|B.1.140|South Africa|2020-07-14	0.0005115565	Africa
Africa|hCoV-19/DRC/3662/2020|EPI ISL 447234|B.1.128|Democratic Republic of the Congo|2020-04-23	Africa|hCoV-19/South Africa/KRISP-0527/2020|EPI ISL 498073|B.1.140|South Africa|2020-07-14	0.0005111730	Africa
Africa|hCoV-19/DRC/3664/2020|EPI ISL 447235|B.1.128|Democratic Republic of the Congo|2020-04-23	Africa|hCoV-19/South Africa/KRISP-0527/2020|EPI ISL 498073|B.1.140|South Africa|2020-07-14	0.0005112602	Africa
Africa|hCoV-19/DRC/3683/2020|EPI ISL 447236|B.1.5|Democratic Republic of the Congo|2020-04-24	Africa|hCoV-19/South Africa/KRISP-0527/2020|EPI ISL 498073|B.1.140|South Africa|2020-07-14	0.0004771128	Africa
Africa|hCoV-19/DRC/3688/2020|EPI ISL 447237|B.1.128|Democratic Republic of the Congo|2020-04-24	Africa|hCoV-19/South Africa/KRISP-0527/2020|EPI ISL 498073|B.1.140|South Africa|2020-07-14	0.0005095757	Africa
Africa|hCoV-19/DRC/376/2020|EPI ISL 420851|B.1.6|Democratic Republic of the Congo|2020-03-25	Africa|hCoV-19/South Africa/KRISP-0527/2020|EPI ISL 498073|B.1.140|South Africa|2020-07-14	0.0004753537	Africa
Africa|hCoV-19/DRC/3764/2020|EPI ISL 447238|B.1.84|Democratic Republic of the Congo|2020-04-24	Africa|hCoV-19/South Africa/KRISP-0527/2020|EPI ISL 498073|B.1.140|South Africa|2020-07-14	0.0005104860	Africa
Africa|hCoV-19/DRC/3768/2020|EPI ISL 447239|B.1.84|Democratic Republic of the Congo|2020-04-24	Africa|hCoV-19/South Africa/KRISP-0527/2020|EPI ISL 498073|B.1.140|South Africa|2020-07-14	0.0004768105	Africa
Africa|hCoV-19/DRC/3778/2020|EPI ISL 447240|B.1.128|Democratic Republic of the Congo|2020-04-24	Africa|hCoV-19/South Africa/KRISP-0527/2020|EPI ISL 498073|B.1.140|South Africa|2020-07-14	0.0005085910	Africa
Africa|hCoV-19/DRC/3787/2020|EPI ISL 447241|B.1|Democratic Republic of the Congo|2020-04-24	Africa|hCoV-19/South Africa/KRISP-0527/2020|EPI ISL 498073|B.1.140|South Africa|2020-07-14	0.0004161166	Africa
Africa|hCoV-19/DRC/3791/2020|EPI ISL 447242|B.1|Democratic Republic of the Congo|2020-04-24	Africa|hCoV-19/South Africa/KRISP-0527/2020|EPI ISL 498073|B.1.140|South Africa|2020-07-14	0.0004216718	Africa
Africa|hCoV-19/DRC/3803/2020|EPI ISL 447243|B.1|Democratic Republic of the Congo|2020-04-24	Africa|hCoV-19/South Africa/KRISP-0527/2020|EPI ISL 498073|B.1.140|South Africa|2020-07-14	0.0003835651	Africa
Africa|hCoV-19/DRC/3806/2020|EPI ISL 447244|B.1|Democratic Republic of the Congo|2020-04-24	Africa|hCoV-19/South Africa/KRISP-0527/2020|EPI ISL 498073|B.1.140|South Africa|2020-07-14	0.0003835386	Africa
Africa|hCoV-19/DRC/3827/2020|EPI ISL 447245|B.1|Democratic Republic of the Congo|2020-04-24	Africa|hCoV-19/South Africa/KRISP-0527/2020|EPI ISL 498073|B.1.140|South Africa|2020-07-14	0.0005452567	Africa
Africa|hCoV-19/DRC/3829/2020|EPI ISL 447246|B.1|Democratic Republic of the Congo|2020-04-24	Africa|hCoV-19/South Africa/KRISP-0527/2020|EPI ISL 498073|B.1.140|South Africa|2020-07-14	0.0005118654	Africa
Africa|hCoV-19/DRC/3834/2020|EPI ISL 447247|A|Democratic Republic of the Congo|2020-04-25	Africa|hCoV-19/South Africa/KRISP-0527/2020|EPI ISL 498073|B.1.140|South Africa|2020-07-14	0.0007546057	Africa
Africa|hCoV-19/DRC/3837/2020|EPI ISL 447248|B.1.128|Democratic Republic of the Congo|2020-04-25	Africa|hCoV-19/South Africa/KRISP-0527/2020|EPI ISL 498073|B.1.140|South Africa|2020-07-14	0.0005109292	Africa
Africa|hCoV-19/DRC/3841/2020|EPI ISL 447249|B.1.128|Democratic Republic of the Congo|2020-04-25	Africa|hCoV-19/South Africa/KRISP-0527/2020|EPI ISL 498073|B.1.140|South Africa|2020-07-14	0.0005437487	Africa
Africa|hCoV-19/DRC/3842/2020|EPI ISL 471396|B.1.128|Democratic Republic of the Congo|2020-04-25	Africa|hCoV-19/South Africa/KRISP-0527/2020|EPI ISL 498073|B.1.140|South Africa|2020-07-14	0.0005378638	Africa
Africa|hCoV-19/DRC/3846/2020|EPI ISL 471397|B.1.84|Democratic Republic of the Congo|2020-04-25	Africa|hCoV-19/South Africa/KRISP-0527/2020|EPI ISL 498073|B.1.140|South Africa|2020-07-14	0.0005378424	Africa
Africa|hCoV-19/DRC/3937/2020|EPI ISL 471398|B.1|Democratic Republic of the Congo|2020-04-25	Africa|hCoV-19/South Africa/KRISP-0527/2020|EPI ISL 498073|B.1.140|South Africa|2020-07-14	0.0005042170	Africa
Africa|hCoV-19/DRC/3941/2020|EPI ISL 471399|B.1.128|Democratic Republic of the Congo|2020-04-25	Africa|hCoV-19/South Africa/KRISP-0527/2020|EPI ISL 498073|B.1.140|South Africa|2020-07-14	0.0005099860	Africa
Africa|hCoV-19/DRC/3947/2020|EPI ISL 471400|B.1.214|Democratic Republic of the Congo|2020-04-25	Africa|hCoV-19/South Africa/KRISP-0527/2020|EPI ISL 498073|B.1.140|South Africa|2020-07-14	0.0006051112	Africa
Africa|hCoV-19/DRC/3949/2020|EPI ISL 471401|B.1.84|Democratic Republic of the Congo|2020-04-26	Africa|hCoV-19/South Africa/KRISP-0527/2020|EPI ISL 498073|B.1.140|South Africa|2020-07-14	0.0004404444	Africa
Africa|hCoV-19/DRC/396/2020|EPI ISL 420852|B.1.6|Democratic Republic of the Congo|2020-03-26	Africa|hCoV-19/South Africa/KRISP-0527/2020|EPI ISL 498073|B.1.140|South Africa|2020-07-14	0.0004409568	Africa
Africa|hCoV-19/DRC/397/2020|EPI ISL 420845|B.1.6|Democratic Republic of the Congo|2020-03-26	Africa|hCoV-19/South Africa/KRISP-0527/2020|EPI ISL 498073|B.1.140|South Africa|2020-07-14	0.0004376175	Africa
Africa|hCoV-19/DRC/400/2020|EPI ISL 420846|B.1.5|Democratic Republic of the Congo|2020-03	Africa|hCoV-19/South Africa/KRISP-0527/2020|EPI ISL 498073|B.1.140|South Africa|2020-07-14	0.0004050918	Africa
Africa|hCoV-19/DRC/4012/2020|EPI ISL 471402|B.1|Democratic Republic of the Congo|2020-04-26	Africa|hCoV-19/South Africa/KRISP-0527/2020|EPI ISL 498073|B.1.140|South Africa|2020-07-14	0.0005714941	Africa
Africa|hCoV-19/DRC/402/2020|EPI ISL 420853|B.1|Democratic Republic of the Congo|2020-03-26	Africa|hCoV-19/South Africa/KRISP-0527/2020|EPI ISL 498073|B.1.140|South Africa|2020-07-14	0.0004230943	Africa
Africa|hCoV-19/DRC/4020/2020|EPI ISL 471403|B.1.5|Democratic Republic of the Congo|2020-04-26	Africa|hCoV-19/South Africa/KRISP-0527/2020|EPI ISL 498073|B.1.140|South Africa|2020-07-14	0.0005042387	Africa
Africa|hCoV-19/DRC/4026/2020|EPI ISL 471404|B.1.84|Democratic Republic of the Congo|2020-04-27	Africa|hCoV-19/South Africa/KRISP-0527/2020|EPI ISL 498073|B.1.140|South Africa|2020-07-14	0.0004727219	Africa
Africa|hCoV-19/DRC/4060/2020|EPI ISL 471405|B.1|Democratic Republic of the Congo|2020-04-27	Africa|hCoV-19/South Africa/KRISP-0527/2020|EPI ISL 498073|B.1.140|South Africa|2020-07-14	0.0005052068	Africa
Africa|hCoV-19/DRC/4075/2020|EPI ISL 471406|B.1.214|Democratic Republic of the Congo|2020-04-27	Africa|hCoV-19/South Africa/KRISP-0527/2020|EPI ISL 498073|B.1.140|South Africa|2020-07-14	0.0005764793	Africa
Africa|hCoV-19/DRC/4084/2020|EPI ISL 471407|B.1.214|Democratic Republic of the Congo|2020-04-27	Africa|hCoV-19/South Africa/KRISP-0527/2020|EPI ISL 498073|B.1.140|South Africa|2020-07-14	0.0006057220	Africa
Africa|hCoV-19/DRC/4132/2020|EPI ISL 471408|B.1|Democratic Republic of the Congo|2020-04-27	Africa|hCoV-19/South Africa/KRISP-0527/2020|EPI ISL 498073|B.1.140|South Africa|2020-07-14	0.0005378297	Africa
Africa|hCoV-19/DRC/4141/2020|EPI ISL 471409|B.1.128|Democratic Republic of the Congo|2020-04-27	Africa|hCoV-19/South Africa/KRISP-0527/2020|EPI ISL 498073|B.1.140|South Africa|2020-07-14	0.0005042152	Africa
Africa|hCoV-19/DRC/4145/2020|EPI ISL 471410|B.1|Democratic Republic of the Congo|2020-04-27	Africa|hCoV-19/South Africa/KRISP-0527/2020|EPI ISL 498073|B.1.140|South Africa|2020-07-14	0.0004705931	Africa
Africa|hCoV-19/DRC/4194/2020|EPI ISL 471414|B.1.5|Democratic Republic of the Congo|2020-04-28	Africa|hCoV-19/South Africa/KRISP-0527/2020|EPI ISL 498073|B.1.140|South Africa|2020-07-14	0.0005042052	Africa
Africa|hCoV-19/DRC/4250/2020|EPI ISL 471415|B.1.1.1|Democratic Republic of the Congo|2020-04-28	Africa|hCoV-19/South Africa/KRISP-0527/2020|EPI ISL 498073|B.1.140|South Africa|2020-07-14	0.0006724342	Africa
Africa|hCoV-19/DRC/4279/2020|EPI ISL 514114|B.1|Democratic Republic of the Congo|2020-04-28	Africa|hCoV-19/South Africa/KRISP-0527/2020|EPI ISL 498073|B.1.140|South Africa|2020-07-14	0.0005112027	Africa
Africa|hCoV-19/DRC/4282/2020|EPI ISL 514103|B.1.128|Democratic Republic of the Congo|2020-04-08	Africa|hCoV-19/South Africa/KRISP-0527/2020|EPI ISL 498073|B.1.140|South Africa|2020-07-14	0.0004771501	Africa
Africa|hCoV-19/DRC/4284/2020|EPI ISL 514115|B.1.128|Democratic Republic of the Congo|2020-04-28	Africa|hCoV-19/South Africa/KRISP-0527/2020|EPI ISL 498073|B.1.140|South Africa|2020-07-14	0.0004771013	Africa
Africa|hCoV-19/DRC/431/2020|EPI ISL 420847|B.1.147|Democratic Republic of the Congo|2020-03-26	Africa|hCoV-19/South Africa/KRISP-0527/2020|EPI ISL 498073|B.1.140|South Africa|2020-07-14	0.0004376133	Africa
Africa|hCoV-19/DRC/4418/2020|EPI ISL 496506|B.1.128|Democratic Republic of the Congo|2020-04-29	Africa|hCoV-19/South Africa/KRISP-0527/2020|EPI ISL 498073|B.1.140|South Africa|2020-07-14	0.0005112253	Africa
Africa|hCoV-19/DRC/4422/2020|EPI ISL 496507|B.1.128|Democratic Republic of the Congo|2020-04-29	Africa|hCoV-19/South Africa/KRISP-0527/2020|EPI ISL 498073|B.1.140|South Africa|2020-07-14	0.0004480467	Africa
Africa|hCoV-19/DRC/4427/2020|EPI ISL 496508|B.1.128|Democratic Republic of the Congo|2020-04-29	Africa|hCoV-19/South Africa/KRISP-0527/2020|EPI ISL 498073|B.1.140|South Africa|2020-07-14	0.0004520655	Africa
Africa|hCoV-19/DRC/4429/2020|EPI ISL 513589|B.1.128|Democratic Republic of the Congo|2020-04-29	Africa|hCoV-19/South Africa/KRISP-0527/2020|EPI ISL 498073|B.1.140|South Africa|2020-07-14	0.0004520969	Africa
Africa|hCoV-19/DRC/4430/2020|EPI ISL 496509|B.1.128|Democratic Republic of the Congo|2020-04-29	Africa|hCoV-19/South Africa/KRISP-0527/2020|EPI ISL 498073|B.1.140|South Africa|2020-07-14	0.0004775566	Africa
Africa|hCoV-19/DRC/4437/2020|EPI ISL 513590|B.1.128|Democratic Republic of the Congo|2020-05-02	Africa|hCoV-19/South Africa/KRISP-0527/2020|EPI ISL 498073|B.1.140|South Africa|2020-07-14	0.0004869684	Africa
Africa|hCoV-19/DRC/4442/2020|EPI ISL 496510|B.1.128|Democratic Republic of the Congo|2020-04-29	Africa|hCoV-19/South Africa/KRISP-0527/2020|EPI ISL 498073|B.1.140|South Africa|2020-07-14	0.0004484637	Africa
Africa|hCoV-19/DRC/4444/2020|EPI ISL 514104|B.1.128|Democratic Republic of the Congo|2020-04-29	Africa|hCoV-19/South Africa/KRISP-0527/2020|EPI ISL 498073|B.1.140|South Africa|2020-07-14	0.0004756103	Africa
Africa|hCoV-19/DRC/445/2020|EPI ISL 420848|B.1|Democratic Republic of the Congo|2020-03	Africa|hCoV-19/South Africa/KRISP-0527/2020|EPI ISL 498073|B.1.140|South Africa|2020-07-14	0.0003846461	Africa
Africa|hCoV-19/DRC/4501/2020|EPI ISL 513591|B.1.5|Democratic Republic of the Congo|2020-05-30	Africa|hCoV-19/South Africa/KRISP-0527/2020|EPI ISL 498073|B.1.140|South Africa|2020-07-14	0.0004174228	Africa
Africa|hCoV-19/DRC/4516/2020|EPI ISL 487192|B.1.1.275|Democratic Republic of the Congo|2020-04-28	Africa|hCoV-19/South Africa/KRISP-0527/2020|EPI ISL 498073|B.1.140|South Africa|2020-07-14	0.0005099358	Africa
Africa|hCoV-19/DRC/4524/2020|EPI ISL 513597|A|Democratic Republic of the Congo|2020-04-30	Africa|hCoV-19/South Africa/KRISP-0527/2020|EPI ISL 498073|B.1.140|South Africa|2020-07-14	0.0007126507	Africa
Africa|hCoV-19/DRC/4541/2020|EPI ISL 513598|B.1|Democratic Republic of the Congo|2020-04-30	Africa|hCoV-19/South Africa/KRISP-0527/2020|EPI ISL 498073|B.1.140|South Africa|2020-07-14	0.0005379234	Africa
Africa|hCoV-19/DRC/4551/2020|EPI ISL 513599|B.1.178|Democratic Republic of the Congo|2020-04-30	Africa|hCoV-19/South Africa/KRISP-0527/2020|EPI ISL 498073|B.1.140|South Africa|2020-07-14	0.0005487361	Africa
Africa|hCoV-19/DRC/4561/2020|EPI ISL 513600|B.1|Democratic Republic of the Congo|2020-04-30	Africa|hCoV-19/South Africa/KRISP-0527/2020|EPI ISL 498073|B.1.140|South Africa|2020-07-14	0.0005042049	Africa
Africa|hCoV-19/DRC/4562/2020|EPI ISL 513601|B.1.214|Democratic Republic of the Congo|2020-04-30	Africa|hCoV-19/South Africa/KRISP-0527/2020|EPI ISL 498073|B.1.140|South Africa|2020-07-14	0.0005042171	Africa
Africa|hCoV-19/DRC/4568/2020|EPI ISL 513602|B.1|Democratic Republic of the Congo|2020-04-30	Africa|hCoV-19/South Africa/KRISP-0527/2020|EPI ISL 498073|B.1.140|South Africa|2020-07-14	0.0005095307	Africa
Africa|hCoV-19/DRC/4578/2020|EPI ISL 513603|B.1|Democratic Republic of the Congo|2020-04-30	Africa|hCoV-19/South Africa/KRISP-0527/2020|EPI ISL 498073|B.1.140|South Africa|2020-07-14	0.0005127646	Africa
Africa|hCoV-19/DRC/4613/2020|EPI ISL 513604|B.1.214|Democratic Republic of the Congo|2020-04-30	Africa|hCoV-19/South Africa/KRISP-0527/2020|EPI ISL 498073|B.1.140|South Africa|2020-07-14	0.0005087084	Africa
Africa|hCoV-19/DRC/4614/2020|EPI ISL 513605|B.1|Democratic Republic of the Congo|2020-04-30	Africa|hCoV-19/South Africa/KRISP-0527/2020|EPI ISL 498073|B.1.140|South Africa|2020-07-14	0.0006387671	Africa
Africa|hCoV-19/DRC/4631/2020|EPI ISL 513606|B.1.5|Democratic Republic of the Congo|2020-04-30	Africa|hCoV-19/South Africa/KRISP-0527/2020|EPI ISL 498073|B.1.140|South Africa|2020-07-14	0.0005714940	Africa
Africa|hCoV-19/DRC/4633/2020|EPI ISL 513607|B.1.128|Democratic Republic of the Congo|2020-04-30	Africa|hCoV-19/South Africa/KRISP-0527/2020|EPI ISL 498073|B.1.140|South Africa|2020-07-14	0.0005378639	Africa
Africa|hCoV-19/DRC/4642/2020|EPI ISL 513608|B.1.128|Democratic Republic of the Congo|2020-04-30	Africa|hCoV-19/South Africa/KRISP-0527/2020|EPI ISL 498073|B.1.140|South Africa|2020-07-14	0.0005378404	Africa
Africa|hCoV-19/DRC/4647/2020|EPI ISL 513609|B.1.128|Democratic Republic of the Congo|2020-04-30	Africa|hCoV-19/South Africa/KRISP-0527/2020|EPI ISL 498073|B.1.140|South Africa|2020-07-14	0.0005042152	Africa
Africa|hCoV-19/DRC/4653/2020|EPI ISL 513610|B.1.128|Democratic Republic of the Congo|2020-04-30	Africa|hCoV-19/South Africa/KRISP-0527/2020|EPI ISL 498073|B.1.140|South Africa|2020-07-14	0.0005042661	Africa
Africa|hCoV-19/DRC/4681/2020|EPI ISL 514116|B.1.128|Democratic Republic of the Congo|2020-04-30	Africa|hCoV-19/South Africa/KRISP-0527/2020|EPI ISL 498073|B.1.140|South Africa|2020-07-14	0.0004484637	Africa
Africa|hCoV-19/DRC/4683/2020|EPI ISL 514105|B.1.5|Democratic Republic of the Congo|2020-04-30	Africa|hCoV-19/South Africa/KRISP-0527/2020|EPI ISL 498073|B.1.140|South Africa|2020-07-14	0.0004816389	Africa
Africa|hCoV-19/DRC/4685/2020|EPI ISL 514106|B.1.128|Democratic Republic of the Congo|2020-04-30	Africa|hCoV-19/South Africa/KRISP-0527/2020|EPI ISL 498073|B.1.140|South Africa|2020-07-14	0.0005448111	Africa
Africa|hCoV-19/DRC/4690/2020|EPI ISL 514117|B.1.128|Democratic Republic of the Congo|2020-04-30	Africa|hCoV-19/South Africa/KRISP-0527/2020|EPI ISL 498073|B.1.140|South Africa|2020-07-14	0.0005115042	Africa
Africa|hCoV-19/DRC/4693/2020|EPI ISL 514118|B.1.128|Democratic Republic of the Congo|2020-04-30	Africa|hCoV-19/South Africa/KRISP-0527/2020|EPI ISL 498073|B.1.140|South Africa|2020-07-14	0.0005104600	Africa
Africa|hCoV-19/DRC/4694/2020|EPI ISL 514107|B.1.128|Democratic Republic of the Congo|2020-04-30	Africa|hCoV-19/South Africa/KRISP-0527/2020|EPI ISL 498073|B.1.140|South Africa|2020-07-14	0.0004820234	Africa
Africa|hCoV-19/DRC/4720/2020|EPI ISL 514108|B.1.84|Democratic Republic of the Congo|2020-05-01	Africa|hCoV-19/South Africa/KRISP-0527/2020|EPI ISL 498073|B.1.140|South Africa|2020-07-14	0.0005084944	Africa
Africa|hCoV-19/DRC/4785/2020|EPI ISL 514119|B.1.84|Democratic Republic of the Congo|2020-05-01	Africa|hCoV-19/South Africa/KRISP-0527/2020|EPI ISL 498073|B.1.140|South Africa|2020-07-14	0.0006467324	Africa
Africa|hCoV-19/DRC/5019/2020|EPI ISL 496511|B.1|Democratic Republic of the Congo|2020-05-02	Africa|hCoV-19/South Africa/KRISP-0527/2020|EPI ISL 498073|B.1.140|South Africa|2020-07-14	0.0005327632	Africa
Africa|hCoV-19/DRC/5094/2020|EPI ISL 496491|B.1.84|Democratic Republic of the Congo|2020-05-02	Africa|hCoV-19/South Africa/KRISP-0527/2020|EPI ISL 498073|B.1.140|South Africa|2020-07-14	0.0004822145	Africa
Africa|hCoV-19/DRC/5186/2020|EPI ISL 496512|B.1|Democratic Republic of the Congo|2020-05-03	Africa|hCoV-19/South Africa/KRISP-0527/2020|EPI ISL 498073|B.1.140|South Africa|2020-07-14	0.0005515766	Africa
Africa|hCoV-19/DRC/5187/2020|EPI ISL 513619|B.1|Democratic Republic of the Congo|2020-05-03	Africa|hCoV-19/South Africa/KRISP-0527/2020|EPI ISL 498073|B.1.140|South Africa|2020-07-14	0.0005446683	Africa
Africa|hCoV-19/DRC/5205/2020|EPI ISL 487365|B.1.1.275|Democratic Republic of the Congo|2020-05-01	Africa|hCoV-19/South Africa/KRISP-0527/2020|EPI ISL 498073|B.1.140|South Africa|2020-07-14	0.0005182681	Africa
Africa|hCoV-19/DRC/521/2020|EPI ISL 420854|B.1.5|Democratic Republic of the Congo|2020-03-25	Africa|hCoV-19/South Africa/KRISP-0527/2020|EPI ISL 498073|B.1.140|South Africa|2020-07-14	0.0003718913	Africa
Africa|hCoV-19/DRC/5210/2020|EPI ISL 487369|B.1.1.275|Democratic Republic of the Congo|2020-05-01	Africa|hCoV-19/South Africa/KRISP-0527/2020|EPI ISL 498073|B.1.140|South Africa|2020-07-14	0.0005164787	Africa
Africa|hCoV-19/DRC/523/2020|EPI ISL 420849|B.1.1.1|Democratic Republic of the Congo|2020-03-28	Africa|hCoV-19/South Africa/KRISP-0527/2020|EPI ISL 498073|B.1.140|South Africa|2020-07-14	0.0005731720	Africa
Africa|hCoV-19/DRC/5240/2020|EPI ISL 496492|B.1|Democratic Republic of the Congo|2020-05-03	Africa|hCoV-19/South Africa/KRISP-0527/2020|EPI ISL 498073|B.1.140|South Africa|2020-07-14	0.0004433823	Africa
Africa|hCoV-19/DRC/5377/2020|EPI ISL 496513|B.1|Democratic Republic of the Congo|2020-05-04	Africa|hCoV-19/South Africa/KRISP-0527/2020|EPI ISL 498073|B.1.140|South Africa|2020-07-14	0.0005115984	Africa
Africa|hCoV-19/DRC/5538/2020|EPI ISL 514120|B.1|Democratic Republic of the Congo|2020-05-05	Africa|hCoV-19/South Africa/KRISP-0527/2020|EPI ISL 498073|B.1.140|South Africa|2020-07-14	0.0004549189	Africa
Africa|hCoV-19/DRC/5651/2020|EPI ISL 496493|B.1.1.1|Democratic Republic of the Congo|2020-05-06	Africa|hCoV-19/South Africa/KRISP-0527/2020|EPI ISL 498073|B.1.140|South Africa|2020-07-14	0.0005914693	Africa
Africa|hCoV-19/DRC/5705/2020|EPI ISL 496494|B.1.84|Democratic Republic of the Congo|2020-05-06	Africa|hCoV-19/South Africa/KRISP-0527/2020|EPI ISL 498073|B.1.140|South Africa|2020-07-14	0.0004603581	Africa
Africa|hCoV-19/DRC/5735/2020|EPI ISL 496495|B.1.214|Democratic Republic of the Congo|2020-05-06	Africa|hCoV-19/South Africa/KRISP-0527/2020|EPI ISL 498073|B.1.140|South Africa|2020-07-14	0.0004551961	Africa
Africa|hCoV-19/DRC/5815/2020|EPI ISL 495629|B.1.214|Democratic Republic of the Congo|2020-05-06	Africa|hCoV-19/South Africa/KRISP-0527/2020|EPI ISL 498073|B.1.140|South Africa|2020-07-14	0.0005255667	Africa
Africa|hCoV-19/DRC/5907/2020|EPI ISL 496496|B.1.84|Democratic Republic of the Congo|2020-05-07	Africa|hCoV-19/South Africa/KRISP-0527/2020|EPI ISL 498073|B.1.140|South Africa|2020-07-14	0.0005665846	Africa
Africa|hCoV-19/DRC/5913/2020|EPI ISL 496497|B.1|Democratic Republic of the Congo|2020-05-07	Africa|hCoV-19/South Africa/KRISP-0527/2020|EPI ISL 498073|B.1.140|South Africa|2020-07-14	0.0005857133	Africa
Africa|hCoV-19/DRC/5927/2020|EPI ISL 496498|B.1.9|Democratic Republic of the Congo|2020-05-07	Africa|hCoV-19/South Africa/KRISP-0527/2020|EPI ISL 498073|B.1.140|South Africa|2020-07-14	0.0007584443	Africa
Africa|hCoV-19/DRC/5957/2020|EPI ISL 496499|B.1.5|Democratic Republic of the Congo|2020-05-07	Africa|hCoV-19/South Africa/KRISP-0527/2020|EPI ISL 498073|B.1.140|South Africa|2020-07-14	0.0004083624	Africa
Africa|hCoV-19/DRC/5964/2020|EPI ISL 496500|B.1.178|Democratic Republic of the Congo|2020-05-07	Africa|hCoV-19/South Africa/KRISP-0527/2020|EPI ISL 498073|B.1.140|South Africa|2020-07-14	0.0003934130	Africa
Africa|hCoV-19/DRC/5996/2020|EPI ISL 496514|B.1.84|Democratic Republic of the Congo|2020-05-08	Africa|hCoV-19/South Africa/KRISP-0527/2020|EPI ISL 498073|B.1.140|South Africa|2020-07-14	0.0005169768	Africa
Africa|hCoV-19/DRC/6026/2020|EPI ISL 513622|B.1.1.1|Democratic Republic of the Congo|2020-05-08	Africa|hCoV-19/South Africa/KRISP-0527/2020|EPI ISL 498073|B.1.140|South Africa|2020-07-14	0.0006910250	Africa
Africa|hCoV-19/DRC/6143/2020|EPI ISL 496515|B.1|Democratic Republic of the Congo|2020-05-08	Africa|hCoV-19/South Africa/KRISP-0527/2020|EPI ISL 498073|B.1.140|South Africa|2020-07-14	0.0004523801	Africa
Africa|hCoV-19/DRC/6151/2020|EPI ISL 513620|B.1.214|Democratic Republic of the Congo|2020-05-08	Africa|hCoV-19/South Africa/KRISP-0527/2020|EPI ISL 498073|B.1.140|South Africa|2020-07-14	0.0005475775	Africa
Africa|hCoV-19/DRC/6163/2020|EPI ISL 513623|B.1.214|Democratic Republic of the Congo|2020-05-08	Africa|hCoV-19/South Africa/KRISP-0527/2020|EPI ISL 498073|B.1.140|South Africa|2020-07-14	0.0005540615	Africa
Africa|hCoV-19/DRC/6203/2020|EPI ISL 514109|B.1|Democratic Republic of the Congo|2020-05-09	Africa|hCoV-19/South Africa/KRISP-0527/2020|EPI ISL 498073|B.1.140|South Africa|2020-07-14	0.0006486944	Africa
Africa|hCoV-19/DRC/6209/2020|EPI ISL 514110|B.1.84|Democratic Republic of the Congo|2020-05-09	Africa|hCoV-19/South Africa/KRISP-0527/2020|EPI ISL 498073|B.1.140|South Africa|2020-07-14	0.0004771518	Africa
Africa|hCoV-19/DRC/6227/2020|EPI ISL 514121|B.1.84|Democratic Republic of the Congo|2020-05-09	Africa|hCoV-19/South Africa/KRISP-0527/2020|EPI ISL 498073|B.1.140|South Africa|2020-07-14	0.0004777868	Africa
Africa|hCoV-19/DRC/6313/2020|EPI ISL 496516|B.1.84|Democratic Republic of the Congo|2020-05-09	Africa|hCoV-19/South Africa/KRISP-0527/2020|EPI ISL 498073|B.1.140|South Africa|2020-07-14	0.0005694739	Africa
Africa|hCoV-19/DRC/6338/2020|EPI ISL 495630|B.1|Democratic Republic of the Congo|2020-05-09	Africa|hCoV-19/South Africa/KRISP-0527/2020|EPI ISL 498073|B.1.140|South Africa|2020-07-14	0.0004925424	Africa
Africa|hCoV-19/DRC/6341/2020|EPI ISL 495631|B.1|Democratic Republic of the Congo|2020-05-09	Africa|hCoV-19/South Africa/KRISP-0527/2020|EPI ISL 498073|B.1.140|South Africa|2020-07-14	0.0006025422	Africa
Africa|hCoV-19/DRC/6342/2020|EPI ISL 495632|B.1|Democratic Republic of the Congo|2020-05-09	Africa|hCoV-19/South Africa/KRISP-0527/2020|EPI ISL 498073|B.1.140|South Africa|2020-07-14	0.0005568066	Africa
Africa|hCoV-19/DRC/6361/2020|EPI ISL 495633|B.1|Democratic Republic of the Congo|2020-05-09	Africa|hCoV-19/South Africa/KRISP-0527/2020|EPI ISL 498073|B.1.140|South Africa|2020-07-14	0.0004619166	Africa
Africa|hCoV-19/DRC/6380/2020|EPI ISL 513611|B.1.1.275|Democratic Republic of the Congo|2020-05-04	Africa|hCoV-19/South Africa/KRISP-0527/2020|EPI ISL 498073|B.1.140|South Africa|2020-07-14	0.0005190750	Africa
Africa|hCoV-19/DRC/6384/2020|EPI ISL 513612|B.1.1.275|Democratic Republic of the Congo|2020-05-07	Africa|hCoV-19/South Africa/KRISP-0527/2020|EPI ISL 498073|B.1.140|South Africa|2020-07-14	0.0004838858	Africa
Africa|hCoV-19/DRC/6386/2020|EPI ISL 513613|B.1.1.275|Democratic Republic of the Congo|2020-05-07	Africa|hCoV-19/South Africa/KRISP-0527/2020|EPI ISL 498073|B.1.140|South Africa|2020-07-14	0.0005089499	Africa
Africa|hCoV-19/DRC/6389/2020|EPI ISL 513614|B.1.84|Democratic Republic of the Congo|2020-05-07	Africa|hCoV-19/South Africa/KRISP-0527/2020|EPI ISL 498073|B.1.140|South Africa|2020-07-14	0.0005507760	Africa
Africa|hCoV-19/DRC/6390/2020|EPI ISL 513615|B.1.1.275|Democratic Republic of the Congo|2020-05-04	Africa|hCoV-19/South Africa/KRISP-0527/2020|EPI ISL 498073|B.1.140|South Africa|2020-07-14	0.0006116156	Africa
Africa|hCoV-19/DRC/6392/2020|EPI ISL 513616|B.1|Democratic Republic of the Congo|2020-05-04	Africa|hCoV-19/South Africa/KRISP-0527/2020|EPI ISL 498073|B.1.140|South Africa|2020-07-14	0.0003392918	Africa
Africa|hCoV-19/DRC/6395/2020|EPI ISL 513617|B.1.1.275|Democratic Republic of the Congo|2020-05-07	Africa|hCoV-19/South Africa/KRISP-0527/2020|EPI ISL 498073|B.1.140|South Africa|2020-07-14	0.0006388401	Africa
Africa|hCoV-19/DRC/6398/2020|EPI ISL 513618|B.1.1.275|Democratic Republic of the Congo|2020-05-07	Africa|hCoV-19/South Africa/KRISP-0527/2020|EPI ISL 498073|B.1.140|South Africa|2020-07-14	0.0005378911	Africa
Africa|hCoV-19/DRC/6724/2020|EPI ISL 495634|B.1|Democratic Republic of the Congo|2020-05-11	Africa|hCoV-19/South Africa/KRISP-0527/2020|EPI ISL 498073|B.1.140|South Africa|2020-07-14	0.0004771453	Africa
Africa|hCoV-19/DRC/6743/2020|EPI ISL 495635|B.1.149|Democratic Republic of the Congo|2020-05-11	Africa|hCoV-19/South Africa/KRISP-0527/2020|EPI ISL 498073|B.1.140|South Africa|2020-07-14	0.0004595543	Africa
Africa|hCoV-19/DRC/6783/2020|EPI ISL 496501|B.1.149|Democratic Republic of the Congo|2020-05-11	Africa|hCoV-19/South Africa/KRISP-0527/2020|EPI ISL 498073|B.1.140|South Africa|2020-07-14	0.0004919368	Africa
Africa|hCoV-19/DRC/6784/2020|EPI ISL 495636|B.1|Democratic Republic of the Congo|2020-05-11	Africa|hCoV-19/South Africa/KRISP-0527/2020|EPI ISL 498073|B.1.140|South Africa|2020-07-14	0.0004422872	Africa
Africa|hCoV-19/DRC/6786/2020|EPI ISL 495637|B.1.178|Democratic Republic of the Congo|2020-05-11	Africa|hCoV-19/South Africa/KRISP-0527/2020|EPI ISL 498073|B.1.140|South Africa|2020-07-14	0.0005457273	Africa
Africa|hCoV-19/DRC/6791/2020|EPI ISL 495638|B.1.178|Democratic Republic of the Congo|2020-05-11	Africa|hCoV-19/South Africa/KRISP-0527/2020|EPI ISL 498073|B.1.140|South Africa|2020-07-14	0.0005135350	Africa
Africa|hCoV-19/DRC/6792/2020|EPI ISL 495639|B.1|Democratic Republic of the Congo|2020-05-11	Africa|hCoV-19/South Africa/KRISP-0527/2020|EPI ISL 498073|B.1.140|South Africa|2020-07-14	0.0004633770	Africa
Africa|hCoV-19/DRC/6801/2020|EPI ISL 514111|B.1|Democratic Republic of the Congo|2020-05-11	Africa|hCoV-19/South Africa/KRISP-0527/2020|EPI ISL 498073|B.1.140|South Africa|2020-07-14	0.0006535155	Africa
Africa|hCoV-19/DRC/6853/2020|EPI ISL 496502|B.1.214|Democratic Republic of the Congo|2020-05-11	Africa|hCoV-19/South Africa/KRISP-0527/2020|EPI ISL 498073|B.1.140|South Africa|2020-07-14	0.0004500129	Africa
Africa|hCoV-19/DRC/6854/2020|EPI ISL 496503|B.1|Democratic Republic of the Congo|2020-05-11	Africa|hCoV-19/South Africa/KRISP-0527/2020|EPI ISL 498073|B.1.140|South Africa|2020-07-14	0.0006345255	Africa
Africa|hCoV-19/DRC/6875/2020|EPI ISL 496504|B.1|Democratic Republic of the Congo|2020-05-11	Africa|hCoV-19/South Africa/KRISP-0527/2020|EPI ISL 498073|B.1.140|South Africa|2020-07-14	0.0004771681	Africa
Africa|hCoV-19/DRC/7042/2020|EPI ISL 513592|B.1.214|Democratic Republic of the Congo|2020-05-12	Africa|hCoV-19/South Africa/KRISP-0527/2020|EPI ISL 498073|B.1.140|South Africa|2020-07-14	0.0005098668	Africa
Africa|hCoV-19/DRC/7061/2020|EPI ISL 513593|B.1|Democratic Republic of the Congo|2020-05-12	Africa|hCoV-19/South Africa/KRISP-0527/2020|EPI ISL 498073|B.1.140|South Africa|2020-07-14	0.0003874636	Africa
Africa|hCoV-19/DRC/7140/2020|EPI ISL 513594|B.1.214|Democratic Republic of the Congo|2020-05-12	Africa|hCoV-19/South Africa/KRISP-0527/2020|EPI ISL 498073|B.1.140|South Africa|2020-07-14	0.0005874008	Africa
Africa|hCoV-19/DRC/7200/2020|EPI ISL 514112|B.1|Democratic Republic of the Congo|2020-05-13	Africa|hCoV-19/South Africa/KRISP-0527/2020|EPI ISL 498073|B.1.140|South Africa|2020-07-14	0.0006104085	Africa
Africa|hCoV-19/DRC/7211/2020|EPI ISL 514122|B.1.149|Democratic Republic of the Congo|2020-05-13	Africa|hCoV-19/South Africa/KRISP-0527/2020|EPI ISL 498073|B.1.140|South Africa|2020-07-14	0.0005786375	Africa
Africa|hCoV-19/DRC/7248/2020|EPI ISL 514123|B.1|Democratic Republic of the Congo|2020-05-13	Africa|hCoV-19/South Africa/KRISP-0527/2020|EPI ISL 498073|B.1.140|South Africa|2020-07-14	0.0004523391	Africa
Africa|hCoV-19/DRC/7255/2020|EPI ISL 514124|B.1.149|Democratic Republic of the Congo|2020-05-13	Africa|hCoV-19/South Africa/KRISP-0527/2020|EPI ISL 498073|B.1.140|South Africa|2020-07-14	0.0005834879	Africa
Africa|hCoV-19/DRC/73/2020|EPI ISL 417941|B.1.178|Democratic Republic of the Congo|2020-03-18	Africa|hCoV-19/South Africa/KRISP-0527/2020|EPI ISL 498073|B.1.140|South Africa|2020-07-14	0.0004077021	Africa
Africa|hCoV-19/DRC/7386/2020|EPI ISL 513595|B.1.5|Democratic Republic of the Congo|2020-05-14	Africa|hCoV-19/South Africa/KRISP-0527/2020|EPI ISL 498073|B.1.140|South Africa|2020-07-14	0.0003849555	Africa
Africa|hCoV-19/DRC/7430/2020|EPI ISL 496517|B.1.1.1|Democratic Republic of the Congo|2020-05-14	Africa|hCoV-19/South Africa/KRISP-0527/2020|EPI ISL 498073|B.1.140|South Africa|2020-07-14	0.0007531430	Africa
Africa|hCoV-19/DRC/7434/2020|EPI ISL 513621|B.1.1.1|Democratic Republic of the Congo|2020-05-14	Africa|hCoV-19/South Africa/KRISP-0527/2020|EPI ISL 498073|B.1.140|South Africa|2020-07-14	0.0008016863	Africa
Africa|hCoV-19/DRC/7471/2020|EPI ISL 513596|B.1.214|Democratic Republic of the Congo|2020-05-14	Africa|hCoV-19/South Africa/KRISP-0527/2020|EPI ISL 498073|B.1.140|South Africa|2020-07-14	0.0006161896	Africa
Africa|hCoV-19/DRC/7488/2020|EPI ISL 514113|B.1.1|Democratic Republic of the Congo|2020-05-14	Africa|hCoV-19/South Africa/KRISP-0527/2020|EPI ISL 498073|B.1.140|South Africa|2020-07-14	0.0004770656	Africa
Africa|hCoV-19/DRC/7713/2020|EPI ISL 495640|B.1|Democratic Republic of the Congo|2020-05-14	Africa|hCoV-19/South Africa/KRISP-0527/2020|EPI ISL 498073|B.1.140|South Africa|2020-07-14	0.0006637315	Africa
Africa|hCoV-19/DRC/7864/2020|EPI ISL 496505|B.1.214|Democratic Republic of the Congo|2020-05-15	Africa|hCoV-19/South Africa/KRISP-0527/2020|EPI ISL 498073|B.1.140|South Africa|2020-07-14	0.0005553514	Africa
Africa|hCoV-19/DRC/7920/2020|EPI ISL 495641|B.1|Democratic Republic of the Congo|2020-05-15	Africa|hCoV-19/South Africa/KRISP-0527/2020|EPI ISL 498073|B.1.140|South Africa|2020-07-14	0.0006140935	Africa
Africa|hCoV-19/DRC/80/2020|EPI ISL 417942|B.1.178|Democratic Republic of the Congo|2020-03-18	Africa|hCoV-19/South Africa/KRISP-0527/2020|EPI ISL 498073|B.1.140|South Africa|2020-07-14	0.0004051014	Africa
Africa|hCoV-19/DRC/8018/2020|EPI ISL 514125|B.1.5|Democratic Republic of the Congo|2020-05-15	Africa|hCoV-19/South Africa/KRISP-0527/2020|EPI ISL 498073|B.1.140|South Africa|2020-07-14	0.0005648649	Africa
Africa|hCoV-19/DRC/81/2020|EPI ISL 417944|B.1.9|Democratic Republic of the Congo|2020-03-18	Africa|hCoV-19/South Africa/KRISP-0527/2020|EPI ISL 498073|B.1.140|South Africa|2020-07-14	0.0005080071	Africa
Africa|hCoV-19/DRC/82/2020|EPI ISL 417946|B.1.5|Democratic Republic of the Congo|2020-03-18	Africa|hCoV-19/South Africa/KRISP-0527/2020|EPI ISL 498073|B.1.140|South Africa|2020-07-14	0.0003697046	Africa
Africa|hCoV-19/DRC/94/2020|EPI ISL 417947|B.1|Democratic Republic of the Congo|2020-03-19	Africa|hCoV-19/South Africa/KRISP-0527/2020|EPI ISL 498073|B.1.140|South Africa|2020-07-14	0.0004035024	Africa
Africa|hCoV-19/DRC/998/2020|EPI ISL 429254|B.1|Democratic Republic of the Congo|2020-04-03	Africa|hCoV-19/South Africa/KRISP-0527/2020|EPI ISL 498073|B.1.140|South Africa|2020-07-14	0.0004607381	Africa
Africa|hCoV-19/DRC/KN-0038/2020|EPI ISL 417434|B.1.128|Democratic Republic of the Congo|2020-03-14	Africa|hCoV-19/South Africa/KRISP-0527/2020|EPI ISL 498073|B.1.140|South Africa|2020-07-14	0.0004234126	Africa
Africa|hCoV-19/DRC/KN-0054/2020|EPI ISL 417437|B.1.178|Democratic Republic of the Congo|2020-03-17	Africa|hCoV-19/South Africa/KRISP-0527/2020|EPI ISL 498073|B.1.140|South Africa|2020-07-14	0.0004374701	Africa
Africa|hCoV-19/DRC/KN-0058/2020|EPI ISL 417438|B.1|Democratic Republic of the Congo|2020-03-17	Africa|hCoV-19/South Africa/KRISP-0527/2020|EPI ISL 498073|B.1.140|South Africa|2020-07-14	0.0004070053	Africa
Africa|hCoV-19/DRC/KN-0060/2020|EPI ISL 417440|B.1|Democratic Republic of the Congo|2020-03-17	Africa|hCoV-19/South Africa/KRISP-0527/2020|EPI ISL 498073|B.1.140|South Africa|2020-07-14	0.0004378179	Africa
Africa|hCoV-19/DRC/KN-0070/2020|EPI ISL 417441|B.1.178|Democratic Republic of the Congo|2020-03-17	Africa|hCoV-19/South Africa/KRISP-0527/2020|EPI ISL 498073|B.1.140|South Africa|2020-07-14	0.0004131047	Africa
Africa|hCoV-19/DRC/KN-0072/2020|EPI ISL 417442|B.1.178|Democratic Republic of the Congo|2020-03-18	Africa|hCoV-19/South Africa/KRISP-0527/2020|EPI ISL 498073|B.1.140|South Africa|2020-07-14	0.0004054023	Africa
Africa|hCoV-19/DRC/KN-13/2020|EPI ISL 414647|B.1|Democratic Republic of the Congo|2020-03-09	Africa|hCoV-19/South Africa/KRISP-0527/2020|EPI ISL 498073|B.1.140|South Africa|2020-07-14	0.0003816705	Africa
Africa|hCoV-19/Egypt/Army-MCL001/2020|EPI ISL 510526|B.1|Egypt|2020-06-01	Africa|hCoV-19/South Africa/KRISP-0527/2020|EPI ISL 498073|B.1.140|South Africa|2020-07-14	0.0005378657	Africa
Africa|hCoV-19/Egypt/C-CU001a-S1/2020|EPI ISL 529031|B.1.255|Egypt|2020-05-19	Africa|hCoV-19/South Africa/KRISP-0527/2020|EPI ISL 498073|B.1.140|South Africa|2020-07-14	0.0005716113	Africa
Africa|hCoV-19/Egypt/C-CU002b-S3/2020|EPI ISL 529032|B.1.1.1|Egypt|2020-06-19	Africa|hCoV-19/South Africa/KRISP-0527/2020|EPI ISL 498073|B.1.140|South Africa|2020-07-14	0.0008070376	Africa
Africa|hCoV-19/Egypt/C-VSVRI-SERVAC/2020|EPI ISL 528386|B.1.255|Egypt|2020-08-22	Africa|hCoV-19/South Africa/KRISP-0527/2020|EPI ISL 498073|B.1.140|South Africa|2020-07-14	0.0004033803	Africa
Africa|hCoV-19/Egypt/CUNCI-7I028/2020|EPI ISL 524426|B.1.255|Egypt|2020-07-19	Africa|hCoV-19/South Africa/KRISP-0527/2020|EPI ISL 498073|B.1.140|South Africa|2020-07-14	0.0004033803	Africa
Africa|hCoV-19/Egypt/CUNCI-HGC002/2020|EPI ISL 468045|B.1|Egypt|2020-05-02	Africa|hCoV-19/South Africa/KRISP-0527/2020|EPI ISL 498073|B.1.140|South Africa|2020-07-14	0.0004037426	Africa
Africa|hCoV-19/Egypt/CUNCI-HGC004/2020|EPI ISL 468048|B.1|Egypt|2020-05-02	Africa|hCoV-19/South Africa/KRISP-0527/2020|EPI ISL 498073|B.1.140|South Africa|2020-07-14	0.0004036340	Africa
Africa|hCoV-19/Egypt/CUNCI-HGC005/2020|EPI ISL 468052|B.1|Egypt|2020-05-02	Africa|hCoV-19/South Africa/KRISP-0527/2020|EPI ISL 498073|B.1.140|South Africa|2020-07-14	0.0004709506	Africa
Africa|hCoV-19/Egypt/CUNCI-HGC006/2020|EPI ISL 468050|B.1|Egypt|2020-05-02	Africa|hCoV-19/South Africa/KRISP-0527/2020|EPI ISL 498073|B.1.140|South Africa|2020-07-14	0.0004708621	Africa
Africa|hCoV-19/Egypt/CUNCI-HGC007-2/2020|EPI ISL 468054|B.1|Egypt|2020-05-02	Africa|hCoV-19/South Africa/KRISP-0527/2020|EPI ISL 498073|B.1.140|South Africa|2020-07-14	0.0005044154	Africa
Africa|hCoV-19/Egypt/CUNCI-HGC007/2020|EPI ISL 468046|B.1|Egypt|2020-05-02	Africa|hCoV-19/South Africa/KRISP-0527/2020|EPI ISL 498073|B.1.140|South Africa|2020-07-14	0.0004709413	Africa
Africa|hCoV-19/Egypt/CUNCI-HGC008/2020|EPI ISL 468044|B.1|Egypt|2020-05-02	Africa|hCoV-19/South Africa/KRISP-0527/2020|EPI ISL 498073|B.1.140|South Africa|2020-07-14	0.0004709571	Africa
Africa|hCoV-19/Egypt/CUNCI-HGC009/2020|EPI ISL 468053|B.1|Egypt|2020-05-02	Africa|hCoV-19/South Africa/KRISP-0527/2020|EPI ISL 498073|B.1.140|South Africa|2020-07-14	0.0004037970	Africa
Africa|hCoV-19/Egypt/CUNCI-HGC010/2020|EPI ISL 468055|B.1.247|Egypt|2020-05-02	Africa|hCoV-19/South Africa/KRISP-0527/2020|EPI ISL 498073|B.1.140|South Africa|2020-07-14	0.0006391968	Africa
Africa|hCoV-19/Egypt/CUNCI-HGC011/2020|EPI ISL 468059|B.1|Egypt|2020-05-02	Africa|hCoV-19/South Africa/KRISP-0527/2020|EPI ISL 498073|B.1.140|South Africa|2020-07-14	0.0004709840	Africa
Africa|hCoV-19/Egypt/CUNCI-HGC012/2020|EPI ISL 468051|B.1.255|Egypt|2020-05-02	Africa|hCoV-19/South Africa/KRISP-0527/2020|EPI ISL 498073|B.1.140|South Africa|2020-07-14	0.0006055652	Africa
Africa|hCoV-19/Egypt/CUNCI-HGC013/2020|EPI ISL 468047|B.1.201|Egypt|2020-05-02	Africa|hCoV-19/South Africa/KRISP-0527/2020|EPI ISL 498073|B.1.140|South Africa|2020-07-14	0.0005382638	Africa
Africa|hCoV-19/Egypt/CUNCI-HGC014/2020|EPI ISL 468060|B.1.5|Egypt|2020-05-02	Africa|hCoV-19/South Africa/KRISP-0527/2020|EPI ISL 498073|B.1.140|South Africa|2020-07-14	0.0003364047	Africa
Africa|hCoV-19/Egypt/CUNCI-HGC015/2020|EPI ISL 468056|B.1|Egypt|2020-05-02	Africa|hCoV-19/South Africa/KRISP-0527/2020|EPI ISL 498073|B.1.140|South Africa|2020-07-14	0.0003363934	Africa
Africa|hCoV-19/Egypt/CUNCI-HGC016/2020|EPI ISL 468058|B.1|Egypt|2020-05-02	Africa|hCoV-19/South Africa/KRISP-0527/2020|EPI ISL 498073|B.1.140|South Africa|2020-07-14	0.0004718776	Africa
Africa|hCoV-19/Egypt/CUNCI-HGC021/2020|EPI ISL 468061|B.1|Egypt|2020-05-02	Africa|hCoV-19/South Africa/KRISP-0527/2020|EPI ISL 498073|B.1.140|South Africa|2020-07-14	0.0004716439	Africa
Africa|hCoV-19/Egypt/CUNCI-HGC023/2020|EPI ISL 468057|B.1.5|Egypt|2020-05-02	Africa|hCoV-19/South Africa/KRISP-0527/2020|EPI ISL 498073|B.1.140|South Africa|2020-07-14	0.0003700862	Africa
Africa|hCoV-19/Egypt/CUNCI-HGC028/2020|EPI ISL 468062|B.1|Egypt|2020-05-02	Africa|hCoV-19/South Africa/KRISP-0527/2020|EPI ISL 498073|B.1.140|South Africa|2020-07-14	0.0005392069	Africa
Africa|hCoV-19/Egypt/CUNCI-HGC3I011/2020|EPI ISL 479697|B.1|Egypt|2020-06-02	Africa|hCoV-19/South Africa/KRISP-0527/2020|EPI ISL 498073|B.1.140|South Africa|2020-07-14	0.0004706358	Africa
Africa|hCoV-19/Egypt/CUNCI-HGC3I012/2020|EPI ISL 479693|B.1.255|Egypt|2020-06-02	Africa|hCoV-19/South Africa/KRISP-0527/2020|EPI ISL 498073|B.1.140|South Africa|2020-07-14	0.0006051175	Africa
Africa|hCoV-19/Egypt/CUNCI-HGC3I013/2020|EPI ISL 479694|B.1.201|Egypt|2020-06-02	Africa|hCoV-19/South Africa/KRISP-0527/2020|EPI ISL 498073|B.1.140|South Africa|2020-07-14	0.0005378658	Africa
Africa|hCoV-19/Egypt/CUNCI-HGC3I014/2020|EPI ISL 479696|B.1.5|Egypt|2020-06-02	Africa|hCoV-19/South Africa/KRISP-0527/2020|EPI ISL 498073|B.1.140|South Africa|2020-07-14	0.0003361447	Africa
Africa|hCoV-19/Egypt/CUNCI-HGC3I02/2020|EPI ISL 479686|B.1|Egypt|2020-06-02	Africa|hCoV-19/South Africa/KRISP-0527/2020|EPI ISL 498073|B.1.140|South Africa|2020-07-14	0.0004370336	Africa
Africa|hCoV-19/Egypt/CUNCI-HGC3I023/2020|EPI ISL 479695|B.1.5|Egypt|2020-06-02	Africa|hCoV-19/South Africa/KRISP-0527/2020|EPI ISL 498073|B.1.140|South Africa|2020-07-14	0.0003698126	Africa
Africa|hCoV-19/Egypt/CUNCI-HGC3I025/2020|EPI ISL 479691|B.1|Egypt|2020-06-02	Africa|hCoV-19/South Africa/KRISP-0527/2020|EPI ISL 498073|B.1.140|South Africa|2020-07-14	0.0005043119	Africa
Africa|hCoV-19/Egypt/CUNCI-HGC3I03/2020|EPI ISL 479687|B.1|Egypt|2020-06-02	Africa|hCoV-19/South Africa/KRISP-0527/2020|EPI ISL 498073|B.1.140|South Africa|2020-07-14	0.0004705931	Africa
Africa|hCoV-19/Egypt/CUNCI-HGC3I05/2020|EPI ISL 479690|B.1|Egypt|2020-06-02	Africa|hCoV-19/South Africa/KRISP-0527/2020|EPI ISL 498073|B.1.140|South Africa|2020-07-14	0.0004706025	Africa
Africa|hCoV-19/Egypt/CUNCI-HGC3I06/2020|EPI ISL 479688|B.1|Egypt|2020-06-02	Africa|hCoV-19/South Africa/KRISP-0527/2020|EPI ISL 498073|B.1.140|South Africa|2020-07-14	0.0004706089	Africa
Africa|hCoV-19/Egypt/CUNCI-HGC3I08/2020|EPI ISL 479698|B.1|Egypt|2020-06-02	Africa|hCoV-19/South Africa/KRISP-0527/2020|EPI ISL 498073|B.1.140|South Africa|2020-07-14	0.0004706089	Africa
Africa|hCoV-19/Egypt/CUNCI-HGC3I09/2020|EPI ISL 479692|B.1|Egypt|2020-06-02	Africa|hCoV-19/South Africa/KRISP-0527/2020|EPI ISL 498073|B.1.140|South Africa|2020-07-14	0.0004034984	Africa
Africa|hCoV-19/Egypt/CUNCI-HGC4I003/2020|EPI ISL 479699|B.1.1.247|Egypt|2020-06-02	Africa|hCoV-19/South Africa/KRISP-0527/2020|EPI ISL 498073|B.1.140|South Africa|2020-07-14	0.0006725222	Africa
Africa|hCoV-19/Egypt/CUNCI-HGC4I004/2020|EPI ISL 479700|B.1.1.296|Egypt|2020-06-02	Africa|hCoV-19/South Africa/KRISP-0527/2020|EPI ISL 498073|B.1.140|South Africa|2020-07-14	0.0005715516	Africa
Africa|hCoV-19/Egypt/CUNCI-HGC4I015/2020|EPI ISL 479728|B.1.1.123|Egypt|2020-06-02	Africa|hCoV-19/South Africa/KRISP-0527/2020|EPI ISL 498073|B.1.140|South Africa|2020-07-14	0.0006052982	Africa
Africa|hCoV-19/Egypt/CUNCI-HGC4I022/2020|EPI ISL 479705|B.1.1|Egypt|2020-06-02	Africa|hCoV-19/South Africa/KRISP-0527/2020|EPI ISL 498073|B.1.140|South Africa|2020-07-14	0.0007061626	Africa
Africa|hCoV-19/Egypt/CUNCI-HGC4I023/2020|EPI ISL 479729|B.1.1.247|Egypt|2020-06-02	Africa|hCoV-19/South Africa/KRISP-0527/2020|EPI ISL 498073|B.1.140|South Africa|2020-07-14	0.0005380646	Africa
Africa|hCoV-19/Egypt/CUNCI-HGC4I025/2020|EPI ISL 479706|B.1.255|Egypt|2020-06-02	Africa|hCoV-19/South Africa/KRISP-0527/2020|EPI ISL 498073|B.1.140|South Africa|2020-07-14	0.0005378712	Africa
Africa|hCoV-19/Egypt/CUNCI-HGC4I026/2020|EPI ISL 479702|B.1|Egypt|2020-06-02	Africa|hCoV-19/South Africa/KRISP-0527/2020|EPI ISL 498073|B.1.140|South Africa|2020-07-14	0.0006056936	Africa
Africa|hCoV-19/Egypt/CUNCI-HGC4I029/2020|EPI ISL 479701|B.1.1.1|Egypt|2020-06-02	Africa|hCoV-19/South Africa/KRISP-0527/2020|EPI ISL 498073|B.1.140|South Africa|2020-07-14	0.0007397970	Africa
Africa|hCoV-19/Egypt/CUNCI-HGC4I030/2020|EPI ISL 479703|B.1|Egypt|2020-06-02	Africa|hCoV-19/South Africa/KRISP-0527/2020|EPI ISL 498073|B.1.140|South Africa|2020-07-14	0.0005378551	Africa
Africa|hCoV-19/Egypt/CUNCI-HGC4I031/2020|EPI ISL 479707|B.1.1.1|Egypt|2020-06-02	Africa|hCoV-19/South Africa/KRISP-0527/2020|EPI ISL 498073|B.1.140|South Africa|2020-07-14	0.0008070648	Africa
Africa|hCoV-19/Egypt/CUNCI-HGC4I032/2020|EPI ISL 479709|B.1.1|Egypt|2020-06-02	Africa|hCoV-19/South Africa/KRISP-0527/2020|EPI ISL 498073|B.1.140|South Africa|2020-07-14	0.0005720514	Africa
Africa|hCoV-19/Egypt/CUNCI-HGC4I033/2020|EPI ISL 479704|B.1|Egypt|2020-06-02	Africa|hCoV-19/South Africa/KRISP-0527/2020|EPI ISL 498073|B.1.140|South Africa|2020-07-14	0.0004370629	Africa
Africa|hCoV-19/Egypt/CUNCI-HGC4I034/2020|EPI ISL 479708|B.1.255|Egypt|2020-06-02	Africa|hCoV-19/South Africa/KRISP-0527/2020|EPI ISL 498073|B.1.140|South Africa|2020-07-14	0.0004033397	Africa
Africa|hCoV-19/Egypt/CUNCI-HGC5I001/2020|EPI ISL 479710|B.1.1|Egypt|2020-06-02	Africa|hCoV-19/South Africa/KRISP-0527/2020|EPI ISL 498073|B.1.140|South Africa|2020-07-14	0.0004371864	Africa
Africa|hCoV-19/Egypt/CUNCI-HGC5I003/2020|EPI ISL 479711|B.1|Egypt|2020-06-02	Africa|hCoV-19/South Africa/KRISP-0527/2020|EPI ISL 498073|B.1.140|South Africa|2020-07-14	0.0004370189	Africa
Africa|hCoV-19/Egypt/CUNCI-HGC5I010/2020|EPI ISL 479730|B.1.1|Egypt|2020-06-02	Africa|hCoV-19/South Africa/KRISP-0527/2020|EPI ISL 498073|B.1.140|South Africa|2020-07-14	0.0005044662	Africa
Africa|hCoV-19/Egypt/CUNCI-HGC5I011/2020|EPI ISL 479712|B.1.1|Egypt|2020-06-02	Africa|hCoV-19/South Africa/KRISP-0527/2020|EPI ISL 498073|B.1.140|South Africa|2020-07-14	0.0004371276	Africa
Africa|hCoV-19/Egypt/CUNCI-HGC5I012/2020|EPI ISL 479713|B.1.1|Egypt|2020-06-02	Africa|hCoV-19/South Africa/KRISP-0527/2020|EPI ISL 498073|B.1.140|South Africa|2020-07-14	0.0004706358	Africa
Africa|hCoV-19/Egypt/CUNCI-HGC5I014/2020|EPI ISL 479714|B.1.255|Egypt|2020-06-02	Africa|hCoV-19/South Africa/KRISP-0527/2020|EPI ISL 498073|B.1.140|South Africa|2020-07-14	0.0005378893	Africa
Africa|hCoV-19/Egypt/CUNCI-HGC5I015/2020|EPI ISL 475722|B.1.255|Egypt|2020-05-02	Africa|hCoV-19/South Africa/KRISP-0527/2020|EPI ISL 498073|B.1.140|South Africa|2020-07-14	0.0006054347	Africa
Africa|hCoV-19/Egypt/CUNCI-HGC5I016/2020|EPI ISL 479731|B.1|Egypt|2020-06-02	Africa|hCoV-19/South Africa/KRISP-0527/2020|EPI ISL 498073|B.1.140|South Africa|2020-07-14	0.0004370292	Africa
Africa|hCoV-19/Egypt/CUNCI-HGC5I022/2020|EPI ISL 479715|B.1.1|Egypt|2020-06-02	Africa|hCoV-19/South Africa/KRISP-0527/2020|EPI ISL 498073|B.1.140|South Africa|2020-07-14	0.0005042798	Africa
Africa|hCoV-19/Egypt/CUNCI-HGC5I025/2020|EPI ISL 479716|A|Egypt|2020-06-02	Africa|hCoV-19/South Africa/KRISP-0527/2020|EPI ISL 498073|B.1.140|South Africa|2020-07-14	0.0003705013	Africa
Africa|hCoV-19/Egypt/CUNCI-HGC5I026/2020|EPI ISL 479735|B.1.5|Egypt|2020-06-02	Africa|hCoV-19/South Africa/KRISP-0527/2020|EPI ISL 498073|B.1.140|South Africa|2020-07-14	0.0005381297	Africa
Africa|hCoV-19/Egypt/CUNCI-HGC5I029/2020|EPI ISL 479734|B.1|Egypt|2020-06-02	Africa|hCoV-19/South Africa/KRISP-0527/2020|EPI ISL 498073|B.1.140|South Africa|2020-07-14	0.0004370923	Africa
Africa|hCoV-19/Egypt/CUNCI-HGC5I030/2020|EPI ISL 479721|B.1.5|Egypt|2020-06-02	Africa|hCoV-19/South Africa/KRISP-0527/2020|EPI ISL 498073|B.1.140|South Africa|2020-07-14	0.0003361898	Africa
Africa|hCoV-19/Egypt/CUNCI-HGC5I033/2020|EPI ISL 479717|B.1.5|Egypt|2020-06-02	Africa|hCoV-19/South Africa/KRISP-0527/2020|EPI ISL 498073|B.1.140|South Africa|2020-07-14	0.0003362351	Africa
Africa|hCoV-19/Egypt/CUNCI-HGC5I034/2020|EPI ISL 479720|B.1.5|Egypt|2020-06-02	Africa|hCoV-19/South Africa/KRISP-0527/2020|EPI ISL 498073|B.1.140|South Africa|2020-07-14	0.0004033668	Africa
Africa|hCoV-19/Egypt/CUNCI-HGC6I002/2020|EPI ISL 479719|B.1.1.1|Egypt|2020-06-02	Africa|hCoV-19/South Africa/KRISP-0527/2020|EPI ISL 498073|B.1.140|South Africa|2020-07-14	0.0007061081	Africa
Africa|hCoV-19/Egypt/CUNCI-HGC6I003/2020|EPI ISL 479718|B.1.5|Egypt|2020-06-02	Africa|hCoV-19/South Africa/KRISP-0527/2020|EPI ISL 498073|B.1.140|South Africa|2020-07-14	0.0004370232	Africa
Africa|hCoV-19/Egypt/CUNCI-HGC6I007/2020|EPI ISL 479722|B.1|Egypt|2020-06-02	Africa|hCoV-19/South Africa/KRISP-0527/2020|EPI ISL 498073|B.1.140|South Africa|2020-07-14	0.0004034903	Africa
Africa|hCoV-19/Egypt/CUNCI-HGC6I010/2020|EPI ISL 478672|B.1|Egypt|2020-06-02	Africa|hCoV-19/South Africa/KRISP-0527/2020|EPI ISL 498073|B.1.140|South Africa|2020-07-14	0.0005378297	Africa
Africa|hCoV-19/Egypt/CUNCI-HGC6I011/2020|EPI ISL 479727|A|Egypt|2020-06-02	Africa|hCoV-19/South Africa/KRISP-0527/2020|EPI ISL 498073|B.1.140|South Africa|2020-07-14	0.0008743555	Africa
Africa|hCoV-19/Egypt/CUNCI-HGC6I015/2020|EPI ISL 479725|B.1.1|Egypt|2020-06-02	Africa|hCoV-19/South Africa/KRISP-0527/2020|EPI ISL 498073|B.1.140|South Africa|2020-07-14	0.0006051460	Africa
Africa|hCoV-19/Egypt/CUNCI-HGC6I016/2020|EPI ISL 475723|B.1.247|Egypt|2020-06-02	Africa|hCoV-19/South Africa/KRISP-0527/2020|EPI ISL 498073|B.1.140|South Africa|2020-07-14	0.0006393067	Africa
Africa|hCoV-19/Egypt/CUNCI-HGC6I024/2020|EPI ISL 479732|B.1.1.247|Egypt|2020-06-02	Africa|hCoV-19/South Africa/KRISP-0527/2020|EPI ISL 498073|B.1.140|South Africa|2020-07-14	0.0005721998	Africa
Africa|hCoV-19/Egypt/CUNCI-HGC6I026/2020|EPI ISL 479724|B.1.1.1|Egypt|2020-06-02	Africa|hCoV-19/South Africa/KRISP-0527/2020|EPI ISL 498073|B.1.140|South Africa|2020-07-14	0.0007397472	Africa
Africa|hCoV-19/Egypt/CUNCI-HGC6I029/2020|EPI ISL 477161|B.1.255|Egypt|2020-06-02	Africa|hCoV-19/South Africa/KRISP-0527/2020|EPI ISL 498073|B.1.140|South Africa|2020-07-14	0.0005378532	Africa
Africa|hCoV-19/Egypt/CUNCI-HGC6I031/2020|EPI ISL 475724|B.1.1.1|Egypt|2020-06-02	Africa|hCoV-19/South Africa/KRISP-0527/2020|EPI ISL 498073|B.1.140|South Africa|2020-07-14	0.0007065426	Africa
Africa|hCoV-19/Egypt/CUNCI-HGC6I032/2020|EPI ISL 479733|B.1.1.1|Egypt|2020-06-02	Africa|hCoV-19/South Africa/KRISP-0527/2020|EPI ISL 498073|B.1.140|South Africa|2020-07-14	0.0007062030	Africa
Africa|hCoV-19/Egypt/CUNCI-HGC6I033/2020|EPI ISL 479723|B.1.1.1|Egypt|2020-06-02	Africa|hCoV-19/South Africa/KRISP-0527/2020|EPI ISL 498073|B.1.140|South Africa|2020-07-14	0.0007061722	Africa
Africa|hCoV-19/Egypt/CUNCI-HGC7I01/2020|EPI ISL 529141|B.1|Egypt|2020-07-19	Africa|hCoV-19/South Africa/KRISP-0527/2020|EPI ISL 498073|B.1.140|South Africa|2020-07-14	0.0005715631	Africa
Africa|hCoV-19/Egypt/CUNCI-HGC7I02/2020|EPI ISL 529142|A|Egypt|2020-07-19	Africa|hCoV-19/South Africa/KRISP-0527/2020|EPI ISL 498073|B.1.140|South Africa|2020-07-14	0.0008407659	Africa
Africa|hCoV-19/Egypt/CUNCI-HGC7I07/2020|EPI ISL 529145|B.1|Egypt|2020-07-19	Africa|hCoV-19/South Africa/KRISP-0527/2020|EPI ISL 498073|B.1.140|South Africa|2020-07-14	0.0005379435	Africa
Africa|hCoV-19/Egypt/EGY-020/2020|EPI ISL 526975|B.1|Egypt|2020-08-14	Africa|hCoV-19/South Africa/KRISP-0527/2020|EPI ISL 498073|B.1.140|South Africa|2020-07-14	0.0005378658	Africa
Africa|hCoV-19/Egypt/EGY-041/2020|EPI ISL 526997|B.1|Egypt|2020-08-22	Africa|hCoV-19/South Africa/KRISP-0527/2020|EPI ISL 498073|B.1.140|South Africa|2020-07-14	0.0005378658	Africa
Africa|hCoV-19/Egypt/EGY-S031/2020|EPI ISL 526986|B.1|Egypt|2020-08-17	Africa|hCoV-19/South Africa/KRISP-0527/2020|EPI ISL 498073|B.1.140|South Africa|2020-07-14	0.0005378658	Africa
Africa|hCoV-19/Egypt/HCoV2-Egy-002/2020|EPI ISL 510532|B.1|Egypt|2020-06-02	Africa|hCoV-19/South Africa/KRISP-0527/2020|EPI ISL 498073|B.1.140|South Africa|2020-07-14	0.0005378658	Africa
Africa|hCoV-19/Egypt/MASRI-005/2020|EPI ISL 482759|B.1|Egypt|2020-04-30	Africa|hCoV-19/South Africa/KRISP-0527/2020|EPI ISL 498073|B.1.140|South Africa|2020-07-14	0.0004033316	Africa
Africa|hCoV-19/Egypt/MASRI-007/2020|EPI ISL 482760|B.1|Egypt|2020-04-28	Africa|hCoV-19/South Africa/KRISP-0527/2020|EPI ISL 498073|B.1.140|South Africa|2020-07-14	0.0004708826	Africa
Africa|hCoV-19/Egypt/MASRI-008/2020|EPI ISL 482761|B.1|Egypt|2020-04-30	Africa|hCoV-19/South Africa/KRISP-0527/2020|EPI ISL 498073|B.1.140|South Africa|2020-07-14	0.0004057490	Africa
Africa|hCoV-19/Egypt/MASRI-009/2020|EPI ISL 483035|A|Egypt|2020-04-30	Africa|hCoV-19/South Africa/KRISP-0527/2020|EPI ISL 498073|B.1.140|South Africa|2020-07-14	0.0007060559	Africa
Africa|hCoV-19/Egypt/MASRI-011/2020|EPI ISL 482762|B.1|Egypt|2020-05-05	Africa|hCoV-19/South Africa/KRISP-0527/2020|EPI ISL 498073|B.1.140|South Africa|2020-07-14	0.0004706769	Africa
Africa|hCoV-19/Egypt/MASRI-012/2020|EPI ISL 482763|B.1|Egypt|2020-05-05	Africa|hCoV-19/South Africa/KRISP-0527/2020|EPI ISL 498073|B.1.140|South Africa|2020-07-14	0.0003697132	Africa
Africa|hCoV-19/Egypt/MASRI-014/2020|EPI ISL 482765|B.1|Egypt|2020-04-30	Africa|hCoV-19/South Africa/KRISP-0527/2020|EPI ISL 498073|B.1.140|South Africa|2020-07-14	0.0006052313	Africa
Africa|hCoV-19/Egypt/MASRI-015/2020|EPI ISL 482766|B.1.36|Egypt|2020-05-11	Africa|hCoV-19/South Africa/KRISP-0527/2020|EPI ISL 498073|B.1.140|South Africa|2020-07-14	0.0006724160	Africa
Africa|hCoV-19/Egypt/MASRI-016/2020|EPI ISL 482767|B.1|Egypt|2020-05-11	Africa|hCoV-19/South Africa/KRISP-0527/2020|EPI ISL 498073|B.1.140|South Africa|2020-07-14	0.0006056385	Africa
Africa|hCoV-19/Egypt/MASRI-018/2020|EPI ISL 483036|A|Egypt|2020-05-10	Africa|hCoV-19/South Africa/KRISP-0527/2020|EPI ISL 498073|B.1.140|South Africa|2020-07-14	0.0008466004	Africa
Africa|hCoV-19/Egypt/MASRI-020/2020|EPI ISL 483037|B.1|Egypt|2020-05-13	Africa|hCoV-19/South Africa/KRISP-0527/2020|EPI ISL 498073|B.1.140|South Africa|2020-07-14	0.0006793431	Africa
Africa|hCoV-19/Egypt/MASRI-022/2020|EPI ISL 482768|B.1.255|Egypt|2020-05-13	Africa|hCoV-19/South Africa/KRISP-0527/2020|EPI ISL 498073|B.1.140|South Africa|2020-07-14	0.0006060902	Africa
Africa|hCoV-19/Egypt/MASRI-023/2020|EPI ISL 482769|B.1|Egypt|2020-05-11	Africa|hCoV-19/South Africa/KRISP-0527/2020|EPI ISL 498073|B.1.140|South Africa|2020-07-14	0.0004037915	Africa
Africa|hCoV-19/Egypt/MASRI-024/2020|EPI ISL 482770|B.1|Egypt|2020-05-11	Africa|hCoV-19/South Africa/KRISP-0527/2020|EPI ISL 498073|B.1.140|South Africa|2020-07-14	0.0004705978	Africa
Africa|hCoV-19/Egypt/MASRI-025/2020|EPI ISL 482771|B.1|Egypt|2020-05-10	Africa|hCoV-19/South Africa/KRISP-0527/2020|EPI ISL 498073|B.1.140|South Africa|2020-07-14	0.0006054001	Africa
Africa|hCoV-19/Egypt/MASRI-026/2020|EPI ISL 482772|B.1|Egypt|2020-05-10	Africa|hCoV-19/South Africa/KRISP-0527/2020|EPI ISL 498073|B.1.140|South Africa|2020-07-14	0.0005379489	Africa
Africa|hCoV-19/Egypt/MASRI-027/2020|EPI ISL 482773|B.1.1.123|Egypt|2020-05-08	Africa|hCoV-19/South Africa/KRISP-0527/2020|EPI ISL 498073|B.1.140|South Africa|2020-07-14	0.0005390199	Africa
Africa|hCoV-19/Egypt/MASRI-028/2020|EPI ISL 483038|B.1|Egypt|2020-05-13	Africa|hCoV-19/South Africa/KRISP-0527/2020|EPI ISL 498073|B.1.140|South Africa|2020-07-14	0.0005378605	Africa
Africa|hCoV-19/Egypt/MASRI-029/2020|EPI ISL 482774|B.1|Egypt|2020-05-13	Africa|hCoV-19/South Africa/KRISP-0527/2020|EPI ISL 498073|B.1.140|South Africa|2020-07-14	0.0004706136	Africa
Africa|hCoV-19/Egypt/MASRI-10/2020|EPI ISL 475752|B.1.255|Egypt|2020-05	Africa|hCoV-19/South Africa/KRISP-0527/2020|EPI ISL 498073|B.1.140|South Africa|2020-07-14	0.0005716591	Africa
Africa|hCoV-19/Egypt/MASRI-11/2020|EPI ISL 475753|B.1.36|Egypt|2020-05	Africa|hCoV-19/South Africa/KRISP-0527/2020|EPI ISL 498073|B.1.140|South Africa|2020-07-14	0.0007060440	Africa
Africa|hCoV-19/Egypt/MASRI-14/2020|EPI ISL 475749|B.1|Egypt|2020-05	Africa|hCoV-19/South Africa/KRISP-0527/2020|EPI ISL 498073|B.1.140|South Africa|2020-07-14	0.0004369895	Africa
Africa|hCoV-19/Egypt/MASRI-15/2020|EPI ISL 475750|B.1.1|Egypt|2020-05	Africa|hCoV-19/South Africa/KRISP-0527/2020|EPI ISL 498073|B.1.140|South Africa|2020-07-14	0.0007783540	Africa
Africa|hCoV-19/Egypt/MASRI-2/2020|EPI ISL 475745|B.1|Egypt|2020-05	Africa|hCoV-19/South Africa/KRISP-0527/2020|EPI ISL 498073|B.1.140|South Africa|2020-07-14	0.0004705817	Africa
Africa|hCoV-19/Egypt/MASRI-3/2020|EPI ISL 475746|A|Egypt|2020-05	Africa|hCoV-19/South Africa/KRISP-0527/2020|EPI ISL 498073|B.1.140|South Africa|2020-07-14	0.0007397397	Africa
Africa|hCoV-19/Egypt/MASRI-6/2020|EPI ISL 475747|B.1.255|Egypt|2020-05	Africa|hCoV-19/South Africa/KRISP-0527/2020|EPI ISL 498073|B.1.140|South Africa|2020-07-14	0.0004705820	Africa
Africa|hCoV-19/Egypt/MASRI-9/2020|EPI ISL 475751|B.1.1.1|Egypt|2020-05	Africa|hCoV-19/South Africa/KRISP-0527/2020|EPI ISL 498073|B.1.140|South Africa|2020-07-14	0.0008409273	Africa
Africa|hCoV-19/Egypt/NRC-01/2020|EPI ISL 430820|B.1|Egypt|2020-03-18	Africa|hCoV-19/South Africa/KRISP-0527/2020|EPI ISL 498073|B.1.140|South Africa|2020-07-14	0.0004387354	Africa
Africa|hCoV-19/Egypt/NRC-03/2020|EPI ISL 430819|B.1.246|Egypt|2020-03-18	Africa|hCoV-19/South Africa/KRISP-0527/2020|EPI ISL 498073|B.1.140|South Africa|2020-07-14	0.0004721735	Africa
Africa|hCoV-19/Gabon/ITM-K011/2020|EPI ISL 539573|A|Gabon|2020-03-22	Africa|hCoV-19/South Africa/KRISP-0527/2020|EPI ISL 498073|B.1.140|South Africa|2020-07-14	0.0006724048	Africa
Africa|hCoV-19/Gabon/ITM-K023/2020|EPI ISL 539574|B.1.178|Gabon|2020-03-27	Africa|hCoV-19/South Africa/KRISP-0527/2020|EPI ISL 498073|B.1.140|South Africa|2020-07-14	0.0004369514	Africa
Africa|hCoV-19/Gabon/ITM-K027/2020|EPI ISL 539575|A|Gabon|2020-03-27	Africa|hCoV-19/South Africa/KRISP-0527/2020|EPI ISL 498073|B.1.140|South Africa|2020-07-14	0.0006723890	Africa
Africa|hCoV-19/Gabon/ITM-K028/2020|EPI ISL 539576|B.1.292|Gabon|2020-03-27	Africa|hCoV-19/South Africa/KRISP-0527/2020|EPI ISL 498073|B.1.140|South Africa|2020-07-14	0.0004369602	Africa
Africa|hCoV-19/Gambia/0214/2020|EPI ISL 471158|B.1|Gambia|2020-03-29	Africa|hCoV-19/South Africa/KRISP-0527/2020|EPI ISL 498073|B.1.140|South Africa|2020-07-14	0.0006061950	Africa
Africa|hCoV-19/Gambia/0268/2020|EPI ISL 471159|B.1.1|Gambia|2020-03-21	Africa|hCoV-19/South Africa/KRISP-0527/2020|EPI ISL 498073|B.1.140|South Africa|2020-07-14	0.0004751762	Africa
Africa|hCoV-19/Gambia/0278/2020|EPI ISL 471160|B.1.1|Gambia|2020-03-20	Africa|hCoV-19/South Africa/KRISP-0527/2020|EPI ISL 498073|B.1.140|South Africa|2020-07-14	0.0004758704	Africa
Africa|hCoV-19/Gambia/0528/2020|EPI ISL 471161|B.1.1.293|Gambia|2020-04-30	Africa|hCoV-19/South Africa/KRISP-0527/2020|EPI ISL 498073|B.1.140|South Africa|2020-07-14	0.0005171476	Africa
Africa|hCoV-19/Gambia/0531/2020|EPI ISL 471162|B.1.1.293|Gambia|2020-04-30	Africa|hCoV-19/South Africa/KRISP-0527/2020|EPI ISL 498073|B.1.140|South Africa|2020-07-14	0.0005171835	Africa
Africa|hCoV-19/Gambia/0536/2020|EPI ISL 471163|B.1.1.293|Gambia|2020-04-30	Africa|hCoV-19/South Africa/KRISP-0527/2020|EPI ISL 498073|B.1.140|South Africa|2020-07-14	0.0005042508	Africa
Africa|hCoV-19/Gambia/0547/2020|EPI ISL 471164|B.1.1.293|Gambia|2020-04-30	Africa|hCoV-19/South Africa/KRISP-0527/2020|EPI ISL 498073|B.1.140|South Africa|2020-07-14	0.0005050487	Africa
Africa|hCoV-19/Gambia/0548/2020|EPI ISL 471165|B.1.5|Gambia|2020-04-30	Africa|hCoV-19/South Africa/KRISP-0527/2020|EPI ISL 498073|B.1.140|South Africa|2020-07-14	0.0003826700	Africa
Africa|hCoV-19/Gambia/1090/2020|EPI ISL 471166|B.1.1|Gambia|2020-05-04	Africa|hCoV-19/South Africa/KRISP-0527/2020|EPI ISL 498073|B.1.140|South Africa|2020-07-14	0.0005422525	Africa
Africa|hCoV-19/Gambia/1094/2020|EPI ISL 471167|B.1.1.293|Gambia|2020-05-04	Africa|hCoV-19/South Africa/KRISP-0527/2020|EPI ISL 498073|B.1.140|South Africa|2020-07-14	0.0005042509	Africa
Africa|hCoV-19/Gambia/1251/2020|EPI ISL 471168|B.1.1.293|Gambia|2020-05-07	Africa|hCoV-19/South Africa/KRISP-0527/2020|EPI ISL 498073|B.1.140|South Africa|2020-07-14	0.0005171479	Africa
Africa|hCoV-19/Gambia/1264/2020|EPI ISL 471169|B.1.1|Gambia|2020-05-07	Africa|hCoV-19/South Africa/KRISP-0527/2020|EPI ISL 498073|B.1.140|South Africa|2020-07-14	0.0004745320	Africa
Africa|hCoV-19/Gambia/1271/2020|EPI ISL 471170|B.1.1|Gambia|2020-05-07	Africa|hCoV-19/South Africa/KRISP-0527/2020|EPI ISL 498073|B.1.140|South Africa|2020-07-14	0.0004751439	Africa
Africa|hCoV-19/Gambia/1277/2020|EPI ISL 471171|B.1.1.293|Gambia|2020-05-07	Africa|hCoV-19/South Africa/KRISP-0527/2020|EPI ISL 498073|B.1.140|South Africa|2020-07-14	0.0005042508	Africa
Africa|hCoV-19/Gambia/3668/2020|EPI ISL 560992|B.1.5.12|Gambia|2020-07-30	Africa|hCoV-19/South Africa/KRISP-0527/2020|EPI ISL 498073|B.1.140|South Africa|2020-07-14	0.0006096069	Africa
Africa|hCoV-19/Gambia/3670/2020|EPI ISL 560993|B.1.5.12|Gambia|2020-07-30	Africa|hCoV-19/South Africa/KRISP-0527/2020|EPI ISL 498073|B.1.140|South Africa|2020-07-14	0.0006146015	Africa
Africa|hCoV-19/Gambia/3671/2020|EPI ISL 560994|B.1.1.293|Gambia|2020-07-30	Africa|hCoV-19/South Africa/KRISP-0527/2020|EPI ISL 498073|B.1.140|South Africa|2020-07-14	0.0004741032	Africa
Africa|hCoV-19/Gambia/3673/2020|EPI ISL 560995|B.1.5|Gambia|2020-07-30	Africa|hCoV-19/South Africa/KRISP-0527/2020|EPI ISL 498073|B.1.140|South Africa|2020-07-14	0.0004741930	Africa
Africa|hCoV-19/Gambia/3676/2020|EPI ISL 560996|B.1.5|Gambia|2020-07-30	Africa|hCoV-19/South Africa/KRISP-0527/2020|EPI ISL 498073|B.1.140|South Africa|2020-07-14	0.0003792235	Africa
Africa|hCoV-19/Gambia/3678/2020|EPI ISL 560997|B.1.292|Gambia|2020-07-30	Africa|hCoV-19/South Africa/KRISP-0527/2020|EPI ISL 498073|B.1.140|South Africa|2020-07-14	0.0004705977	Africa
Africa|hCoV-19/Gambia/3679/2020|EPI ISL 560998|B.1.5.12|Gambia|2020-07-30	Africa|hCoV-19/South Africa/KRISP-0527/2020|EPI ISL 498073|B.1.140|South Africa|2020-07-14	0.0005463364	Africa
Africa|hCoV-19/Gambia/3680/2020|EPI ISL 560999|B.1.5|Gambia|2020-07-30	Africa|hCoV-19/South Africa/KRISP-0527/2020|EPI ISL 498073|B.1.140|South Africa|2020-07-14	0.0003448569	Africa
Africa|hCoV-19/Gambia/3683/2020|EPI ISL 561000|B.1.292|Gambia|2020-07-30	Africa|hCoV-19/South Africa/KRISP-0527/2020|EPI ISL 498073|B.1.140|South Africa|2020-07-14	0.0005042221	Africa
Africa|hCoV-19/Gambia/3703/2020|EPI ISL 561001|B.1.5.12|Gambia|2020-07-30	Africa|hCoV-19/South Africa/KRISP-0527/2020|EPI ISL 498073|B.1.140|South Africa|2020-07-14	0.0005378605	Africa
Africa|hCoV-19/Gambia/3717/2020|EPI ISL 561002|B.1.5|Gambia|2020-07-30	Africa|hCoV-19/South Africa/KRISP-0527/2020|EPI ISL 498073|B.1.140|South Africa|2020-07-14	0.0004097202	Africa
Africa|hCoV-19/Gambia/3724/2020|EPI ISL 561003|B.1.5.12|Gambia|2020-07-30	Africa|hCoV-19/South Africa/KRISP-0527/2020|EPI ISL 498073|B.1.140|South Africa|2020-07-14	0.0005378605	Africa
Africa|hCoV-19/Gambia/3725/2020|EPI ISL 561004|B.1.1.293|Gambia|2020-07-30	Africa|hCoV-19/South Africa/KRISP-0527/2020|EPI ISL 498073|B.1.140|South Africa|2020-07-14	0.0006388124	Africa
Africa|hCoV-19/Gambia/3728/2020|EPI ISL 561005|B.1.5|Gambia|2020-07-30	Africa|hCoV-19/South Africa/KRISP-0527/2020|EPI ISL 498073|B.1.140|South Africa|2020-07-14	0.0003166978	Africa
Africa|hCoV-19/Gambia/3729/2020|EPI ISL 561006|B.1.5.12|Gambia|2020-07-30	Africa|hCoV-19/South Africa/KRISP-0527/2020|EPI ISL 498073|B.1.140|South Africa|2020-07-14	0.0004705928	Africa
Africa|hCoV-19/Gambia/3732/2020|EPI ISL 561007|B.1.5|Gambia|2020-07-30	Africa|hCoV-19/South Africa/KRISP-0527/2020|EPI ISL 498073|B.1.140|South Africa|2020-07-14	0.0004100141	Africa
Africa|hCoV-19/Gambia/3735/2020|EPI ISL 561008|B.1.5|Gambia|2020-07-30	Africa|hCoV-19/South Africa/KRISP-0527/2020|EPI ISL 498073|B.1.140|South Africa|2020-07-14	0.0003447177	Africa
Africa|hCoV-19/Gambia/3737/2020|EPI ISL 561009|B.1.1.293|Gambia|2020-07-30	Africa|hCoV-19/South Africa/KRISP-0527/2020|EPI ISL 498073|B.1.140|South Africa|2020-07-14	0.0005381371	Africa
Africa|hCoV-19/Gambia/3741/2020|EPI ISL 561010|B.1.5.12|Gambia|2020-07-30	Africa|hCoV-19/South Africa/KRISP-0527/2020|EPI ISL 498073|B.1.140|South Africa|2020-07-14	0.0004779776	Africa
Africa|hCoV-19/Gambia/3743/2020|EPI ISL 561011|B.1.5.12|Gambia|2020-07-30	Africa|hCoV-19/South Africa/KRISP-0527/2020|EPI ISL 498073|B.1.140|South Africa|2020-07-14	0.0006051400	Africa
Africa|hCoV-19/Gambia/3749/2020|EPI ISL 561012|B.1.5.12|Gambia|2020-07-30	Africa|hCoV-19/South Africa/KRISP-0527/2020|EPI ISL 498073|B.1.140|South Africa|2020-07-14	0.0005378424	Africa
Africa|hCoV-19/Gambia/3761/2020|EPI ISL 561013|B.1.5.12|Gambia|2020-07-30	Africa|hCoV-19/South Africa/KRISP-0527/2020|EPI ISL 498073|B.1.140|South Africa|2020-07-14	0.0005378424	Africa
Africa|hCoV-19/Gambia/3772/2020|EPI ISL 561025|B.1.5|Gambia|2020-07-30	Africa|hCoV-19/South Africa/KRISP-0527/2020|EPI ISL 498073|B.1.140|South Africa|2020-07-14	0.0003485099	Africa
Africa|hCoV-19/Gambia/GC19-015/2020|EPI ISL 428855|B.1.1.8|Gambia|2020-03-17	Africa|hCoV-19/South Africa/KRISP-0527/2020|EPI ISL 498073|B.1.140|South Africa|2020-07-14	0.0005042289	Africa
Africa|hCoV-19/Gambia/GC19-026/2020|EPI ISL 428856|B.6|Gambia|2020-03-21	Africa|hCoV-19/South Africa/KRISP-0527/2020|EPI ISL 498073|B.1.140|South Africa|2020-07-14	0.0006387544	Africa
Africa|hCoV-19/Gambia/GC19-029/2020|EPI ISL 428857|B.1|Gambia|2020-04-20	Africa|hCoV-19/South Africa/KRISP-0527/2020|EPI ISL 498073|B.1.140|South Africa|2020-07-14	0.0004369792	Africa
Africa|hCoV-19/Gambia/GC19-0479/2020|EPI ISL 561015|B.1.1.293|Gambia|2020-04-29	Africa|hCoV-19/South Africa/KRISP-0527/2020|EPI ISL 498073|B.1.140|South Africa|2020-07-14	0.0004919126	Africa
Africa|hCoV-19/Gambia/GC19-0544/2020|EPI ISL 561016|B.1.5|Gambia|2020-05-01	Africa|hCoV-19/South Africa/KRISP-0527/2020|EPI ISL 498073|B.1.140|South Africa|2020-07-14	0.0003847804	Africa
Africa|hCoV-19/Gambia/GC19-1385/2020|EPI ISL 561018|B.1.5|Gambia|2020-05-12	Africa|hCoV-19/South Africa/KRISP-0527/2020|EPI ISL 498073|B.1.140|South Africa|2020-07-14	0.0003535983	Africa
Africa|hCoV-19/Gambia/GC19-1503/2020|EPI ISL 561021|B.1.1|Gambia|2020-05-14	Africa|hCoV-19/South Africa/KRISP-0527/2020|EPI ISL 498073|B.1.140|South Africa|2020-07-14	0.0005715068	Africa
Africa|hCoV-19/Gambia/GC19-1527/2020|EPI ISL 561022|B.1.1.293|Gambia|2020-05-16	Africa|hCoV-19/South Africa/KRISP-0527/2020|EPI ISL 498073|B.1.140|South Africa|2020-07-14	0.0005043017	Africa
Africa|hCoV-19/Gambia/GC19-1533/2020|EPI ISL 561023|B.1.1.264|Gambia|2020-05-16	Africa|hCoV-19/South Africa/KRISP-0527/2020|EPI ISL 498073|B.1.140|South Africa|2020-07-14	0.0005225513	Africa
Africa|hCoV-19/Gambia/GC19-1572/2020|EPI ISL 561014|B.1.1|Gambia|2020-05-20	Africa|hCoV-19/South Africa/KRISP-0527/2020|EPI ISL 498073|B.1.140|South Africa|2020-07-14	0.0004533753	Africa
Africa|hCoV-19/Gambia/GC19-1575/2020|EPI ISL 561026|B.1.1|Gambia|2020-05-20	Africa|hCoV-19/South Africa/KRISP-0527/2020|EPI ISL 498073|B.1.140|South Africa|2020-07-14	0.0004512087	Africa
Africa|hCoV-19/Gambia/GC19-1606/2020|EPI ISL 561027|B.1.1|Gambia|2020-05-20	Africa|hCoV-19/South Africa/KRISP-0527/2020|EPI ISL 498073|B.1.140|South Africa|2020-07-14	0.0004876990	Africa
Africa|hCoV-19/Gambia/GC19-1706/2020|EPI ISL 561028|B.1.5|Gambia|2020-05-22	Africa|hCoV-19/South Africa/KRISP-0527/2020|EPI ISL 498073|B.1.140|South Africa|2020-07-14	0.0003499727	Africa
Africa|hCoV-19/Gambia/GC19-1814/2020|EPI ISL 561032|B.1.5|Gambia|2020-05-28	Africa|hCoV-19/South Africa/KRISP-0527/2020|EPI ISL 498073|B.1.140|South Africa|2020-07-14	0.0003534729	Africa
Africa|hCoV-19/Gambia/GC19-1818/2020|EPI ISL 561034|B.1.1|Gambia|2020-05-28	Africa|hCoV-19/South Africa/KRISP-0527/2020|EPI ISL 498073|B.1.140|South Africa|2020-07-14	0.0005715449	Africa
Africa|hCoV-19/Gambia/GC19-1983/2020|EPI ISL 561038|B.1.1|Gambia|2020-06-07	Africa|hCoV-19/South Africa/KRISP-0527/2020|EPI ISL 498073|B.1.140|South Africa|2020-07-14	0.0005715267	Africa
Africa|hCoV-19/Gambia/GC19-2197/2020|EPI ISL 561040|B.1.292|Gambia|2020-06-26	Africa|hCoV-19/South Africa/KRISP-0527/2020|EPI ISL 498073|B.1.140|South Africa|2020-07-14	0.0004744084	Africa
Africa|hCoV-19/Gambia/GC19-2427/2020|EPI ISL 561105|B.1.1.293|Gambia|2020-07-21	Africa|hCoV-19/South Africa/KRISP-0527/2020|EPI ISL 498073|B.1.140|South Africa|2020-07-14	0.0005043238	Africa
Africa|hCoV-19/Gambia/GC19-2443/2020|EPI ISL 561106|B.1.5|Gambia|2020-07-21	Africa|hCoV-19/South Africa/KRISP-0527/2020|EPI ISL 498073|B.1.140|South Africa|2020-07-14	0.0003182204	Africa
Africa|hCoV-19/Gambia/GC19-2450/2020|EPI ISL 561107|B.1.5.12|Gambia|2020-07-21	Africa|hCoV-19/South Africa/KRISP-0527/2020|EPI ISL 498073|B.1.140|South Africa|2020-07-14	0.0005378675	Africa
Africa|hCoV-19/Gambia/GC19-2459/2020|EPI ISL 561108|B.1.1.293|Gambia|2020-07-21	Africa|hCoV-19/South Africa/KRISP-0527/2020|EPI ISL 498073|B.1.140|South Africa|2020-07-14	0.0004744679	Africa
Africa|hCoV-19/Gambia/GC19-2469/2020|EPI ISL 561109|B.1.5|Gambia|2020-07-21	Africa|hCoV-19/South Africa/KRISP-0527/2020|EPI ISL 498073|B.1.140|South Africa|2020-07-14	0.0003447534	Africa
Africa|hCoV-19/Gambia/GC19-2473/2020|EPI ISL 561110|B.1.5.12|Gambia|2020-07-21	Africa|hCoV-19/South Africa/KRISP-0527/2020|EPI ISL 498073|B.1.140|South Africa|2020-07-14	0.0005715209	Africa
Africa|hCoV-19/Gambia/GC19-2498/2020|EPI ISL 561111|B.1.292|Gambia|2020-07-21	Africa|hCoV-19/South Africa/KRISP-0527/2020|EPI ISL 498073|B.1.140|South Africa|2020-07-14	0.0005042052	Africa
Africa|hCoV-19/Gambia/GC19-2525/2020|EPI ISL 561113|B.1.1.293|Gambia|2020-07-21	Africa|hCoV-19/South Africa/KRISP-0527/2020|EPI ISL 498073|B.1.140|South Africa|2020-07-14	0.0005715209	Africa
Africa|hCoV-19/Gambia/GC19-2526/2020|EPI ISL 561114|B.1.5.12|Gambia|2020-07-21	Africa|hCoV-19/South Africa/KRISP-0527/2020|EPI ISL 498073|B.1.140|South Africa|2020-07-14	0.0005715324	Africa
Africa|hCoV-19/Gambia/GC19-2629/2020|EPI ISL 561123|B.1.5.12|Gambia|2020-07-21	Africa|hCoV-19/South Africa/KRISP-0527/2020|EPI ISL 498073|B.1.140|South Africa|2020-07-14	0.0005422418	Africa
Africa|hCoV-19/Gambia/GC19-2632/2020|EPI ISL 561124|B.1.5.12|Gambia|2020-07-21	Africa|hCoV-19/South Africa/KRISP-0527/2020|EPI ISL 498073|B.1.140|South Africa|2020-07-14	0.0005418379	Africa
Africa|hCoV-19/Gambia/GC19-2638/2020|EPI ISL 561126|B.1.5.12|Gambia|2020-07-21	Africa|hCoV-19/South Africa/KRISP-0527/2020|EPI ISL 498073|B.1.140|South Africa|2020-07-14	0.0004857153	Africa
Africa|hCoV-19/Gambia/GC19-2652/2020|EPI ISL 561128|B.1.5.12|Gambia|2020-07-21	Africa|hCoV-19/South Africa/KRISP-0527/2020|EPI ISL 498073|B.1.140|South Africa|2020-07-14	0.0004371864	Africa
Africa|hCoV-19/Gambia/GC19-2654/2020|EPI ISL 561130|B.1.292|Gambia|2020-07-21	Africa|hCoV-19/South Africa/KRISP-0527/2020|EPI ISL 498073|B.1.140|South Africa|2020-07-14	0.0005378839	Africa
Africa|hCoV-19/Gambia/GC19-2663/2020|EPI ISL 561133|B.1.1.293|Gambia|2020-07-21	Africa|hCoV-19/South Africa/KRISP-0527/2020|EPI ISL 498073|B.1.140|South Africa|2020-07-14	0.0006051520	Africa
Africa|hCoV-19/Gambia/GC19-2707/2020|EPI ISL 561134|B.1.1.293|Gambia|2020-07-21	Africa|hCoV-19/South Africa/KRISP-0527/2020|EPI ISL 498073|B.1.140|South Africa|2020-07-14	0.0005418671	Africa
Africa|hCoV-19/Gambia/GC19-2711/2020|EPI ISL 561135|B.1.5.12|Gambia|2020-07-21	Africa|hCoV-19/South Africa/KRISP-0527/2020|EPI ISL 498073|B.1.140|South Africa|2020-07-14	0.0005041951	Africa
Africa|hCoV-19/Gambia/GC19-2730/2020|EPI ISL 561136|B.1.5.12|Gambia|2020-07-21	Africa|hCoV-19/South Africa/KRISP-0527/2020|EPI ISL 498073|B.1.140|South Africa|2020-07-14	0.0006435259	Africa
Africa|hCoV-19/Gambia/GC19-2731/2020|EPI ISL 561137|B.1.1.293|Gambia|2020-07-21	Africa|hCoV-19/South Africa/KRISP-0527/2020|EPI ISL 498073|B.1.140|South Africa|2020-07-14	0.0005715594	Africa
Africa|hCoV-19/Gambia/GC19-2828/2020|EPI ISL 561150|B.1.361|Gambia|2020-07-24	Africa|hCoV-19/South Africa/KRISP-0527/2020|EPI ISL 498073|B.1.140|South Africa|2020-07-14	0.0005042610	Africa
Africa|hCoV-19/Gambia/GC19-2842/2020|EPI ISL 561151|B.1.1|Gambia|2020-07-24	Africa|hCoV-19/South Africa/KRISP-0527/2020|EPI ISL 498073|B.1.140|South Africa|2020-07-14	0.0006388338	Africa
Africa|hCoV-19/Gambia/GC19-2898/2020|EPI ISL 561153|B.1.5.12|Gambia|2020-07-24	Africa|hCoV-19/South Africa/KRISP-0527/2020|EPI ISL 498073|B.1.140|South Africa|2020-07-14	0.0005042290	Africa
Africa|hCoV-19/Gambia/GC19-2904/2020|EPI ISL 561154|B.1.1|Gambia|2020-07-24	Africa|hCoV-19/South Africa/KRISP-0527/2020|EPI ISL 498073|B.1.140|South Africa|2020-07-14	0.0006388124	Africa
Africa|hCoV-19/Gambia/GC19-2947/2020|EPI ISL 561155|B.1.5.12|Gambia|2020-07-24	Africa|hCoV-19/South Africa/KRISP-0527/2020|EPI ISL 498073|B.1.140|South Africa|2020-07-14	0.0005378424	Africa
Africa|hCoV-19/Gambia/GC19-2973/2020|EPI ISL 561156|B.1.1.293|Gambia|2020-07-24	Africa|hCoV-19/South Africa/KRISP-0527/2020|EPI ISL 498073|B.1.140|South Africa|2020-07-14	0.0005378785	Africa
Africa|hCoV-19/Gambia/GC19-2977/2020|EPI ISL 561157|B.1.1.293|Gambia|2020-07-24	Africa|hCoV-19/South Africa/KRISP-0527/2020|EPI ISL 498073|B.1.140|South Africa|2020-07-14	0.0005378966	Africa
Africa|hCoV-19/Gambia/GC19-2985/2020|EPI ISL 561158|B.1.5.12|Gambia|2020-07-24	Africa|hCoV-19/South Africa/KRISP-0527/2020|EPI ISL 498073|B.1.140|South Africa|2020-07-14	0.0004369514	Africa
Africa|hCoV-19/Gambia/GC19-2991/2020|EPI ISL 561159|B.1.1|Gambia|2020-07-24	Africa|hCoV-19/South Africa/KRISP-0527/2020|EPI ISL 498073|B.1.140|South Africa|2020-07-14	0.0005043068	Africa
Africa|hCoV-19/Gambia/GC19-3064/2020|EPI ISL 561160|B.1.1|Gambia|2020-07-25	Africa|hCoV-19/South Africa/KRISP-0527/2020|EPI ISL 498073|B.1.140|South Africa|2020-07-14	0.0006388553	Africa
Africa|hCoV-19/Gambia/GC19-3065/2020|EPI ISL 561161|B.1.5.12|Gambia|2020-07-25	Africa|hCoV-19/South Africa/KRISP-0527/2020|EPI ISL 498073|B.1.140|South Africa|2020-07-14	0.0005812307	Africa
Africa|hCoV-19/Gambia/GC19-3081/2020|EPI ISL 561162|B.1.1|Gambia|2020-07-25	Africa|hCoV-19/South Africa/KRISP-0527/2020|EPI ISL 498073|B.1.140|South Africa|2020-07-14	0.0006388337	Africa
Africa|hCoV-19/Gambia/GC19-3085/2020|EPI ISL 561163|B.1.1.293|Gambia|2020-07-25	Africa|hCoV-19/South Africa/KRISP-0527/2020|EPI ISL 498073|B.1.140|South Africa|2020-07-14	0.0004741561	Africa
Africa|hCoV-19/Gambia/GC19-3087/2020|EPI ISL 561041|B.1.292|Gambia|2020-07-25	Africa|hCoV-19/South Africa/KRISP-0527/2020|EPI ISL 498073|B.1.140|South Africa|2020-07-14	0.0005378297	Africa
Africa|hCoV-19/Gambia/GC19-3099/2020|EPI ISL 561164|B.1.1.242|Gambia|2020-07-25	Africa|hCoV-19/South Africa/KRISP-0527/2020|EPI ISL 498073|B.1.140|South Africa|2020-07-14	0.0006051603	Africa
Africa|hCoV-19/Gambia/GC19-3110/2020|EPI ISL 561165|B.1.1.293|Gambia|2020-07-25	Africa|hCoV-19/South Africa/KRISP-0527/2020|EPI ISL 498073|B.1.140|South Africa|2020-07-14	0.0005715267	Africa
Africa|hCoV-19/Gambia/GC19-3112/2020|EPI ISL 561166|B.1|Gambia|2020-07-25	Africa|hCoV-19/South Africa/KRISP-0527/2020|EPI ISL 498073|B.1.140|South Africa|2020-07-14	0.0006051054	Africa
Africa|hCoV-19/Gambia/GC19-3113/2020|EPI ISL 561167|B.1.1.293|Gambia|2020-07-25	Africa|hCoV-19/South Africa/KRISP-0527/2020|EPI ISL 498073|B.1.140|South Africa|2020-07-14	0.0005378785	Africa
Africa|hCoV-19/Gambia/GC19-3114/2020|EPI ISL 561168|B.1.1|Gambia|2020-07-25	Africa|hCoV-19/South Africa/KRISP-0527/2020|EPI ISL 498073|B.1.140|South Africa|2020-07-14	0.0006388124	Africa
Africa|hCoV-19/Gambia/GC19-3135/2020|EPI ISL 561169|B.1.5.12|Gambia|2020-07-27	Africa|hCoV-19/South Africa/KRISP-0527/2020|EPI ISL 498073|B.1.140|South Africa|2020-07-14	0.0004402059	Africa
Africa|hCoV-19/Gambia/GC19-3140/2020|EPI ISL 561042|B.1.5.12|Gambia|2020-07-27	Africa|hCoV-19/South Africa/KRISP-0527/2020|EPI ISL 498073|B.1.140|South Africa|2020-07-14	0.0006051784	Africa
Africa|hCoV-19/Gambia/GC19-3145/2020|EPI ISL 561170|B.1.1|Gambia|2020-07-27	Africa|hCoV-19/South Africa/KRISP-0527/2020|EPI ISL 498073|B.1.140|South Africa|2020-07-14	0.0006388338	Africa
Africa|hCoV-19/Gambia/GC19-3146/2020|EPI ISL 561171|B.1.5.12|Gambia|2020-07-27	Africa|hCoV-19/South Africa/KRISP-0527/2020|EPI ISL 498073|B.1.140|South Africa|2020-07-14	0.0004403446	Africa
Africa|hCoV-19/Gambia/GC19-3165/2020|EPI ISL 561043|B.1.1.293|Gambia|2020-07-27	Africa|hCoV-19/South Africa/KRISP-0527/2020|EPI ISL 498073|B.1.140|South Africa|2020-07-14	0.0005378785	Africa
Africa|hCoV-19/Gambia/GC19-3166/2020|EPI ISL 561044|B.1.5.12|Gambia|2020-07-27	Africa|hCoV-19/South Africa/KRISP-0527/2020|EPI ISL 498073|B.1.140|South Africa|2020-07-14	0.0004401910	Africa
Africa|hCoV-19/Gambia/GC19-3189/2020|EPI ISL 561045|B.1.5|Gambia|2020-07-27	Africa|hCoV-19/South Africa/KRISP-0527/2020|EPI ISL 498073|B.1.140|South Africa|2020-07-14	0.0003761289	Africa
Africa|hCoV-19/Gambia/GC19-3192/2020|EPI ISL 561046|B.1.5|Gambia|2020-07-27	Africa|hCoV-19/South Africa/KRISP-0527/2020|EPI ISL 498073|B.1.140|South Africa|2020-07-14	0.0004064305	Africa
Africa|hCoV-19/Gambia/GC19-3193/2020|EPI ISL 561047|B.1.5.12|Gambia|2020-07-27	Africa|hCoV-19/South Africa/KRISP-0527/2020|EPI ISL 498073|B.1.140|South Africa|2020-07-14	0.0004401761	Africa
Africa|hCoV-19/Gambia/GC19-3208/2020|EPI ISL 561048|B.1.5.12|Gambia|2020-07-27	Africa|hCoV-19/South Africa/KRISP-0527/2020|EPI ISL 498073|B.1.140|South Africa|2020-07-14	0.0005080022	Africa
Africa|hCoV-19/Gambia/GC19-3209/2020|EPI ISL 561049|B.1.5.12|Gambia|2020-07-27	Africa|hCoV-19/South Africa/KRISP-0527/2020|EPI ISL 498073|B.1.140|South Africa|2020-07-14	0.0004063632	Africa
Africa|hCoV-19/Gambia/GC19-3210/2020|EPI ISL 561050|B.1.5.12|Gambia|2020-07-27	Africa|hCoV-19/South Africa/KRISP-0527/2020|EPI ISL 498073|B.1.140|South Africa|2020-07-14	0.0003816175	Africa
Africa|hCoV-19/Gambia/GC19-3214/2020|EPI ISL 561051|B.1.1.293|Gambia|2020-07-27	Africa|hCoV-19/South Africa/KRISP-0527/2020|EPI ISL 498073|B.1.140|South Africa|2020-07-14	0.0004402788	Africa
Africa|hCoV-19/Gambia/GC19-3219/2020|EPI ISL 561052|B.1.5.12|Gambia|2020-07-27	Africa|hCoV-19/South Africa/KRISP-0527/2020|EPI ISL 498073|B.1.140|South Africa|2020-07-14	0.0004370102	Africa
Africa|hCoV-19/Gambia/GC19-3246/2020|EPI ISL 561053|B.1.5.12|Gambia|2020-07-27	Africa|hCoV-19/South Africa/KRISP-0527/2020|EPI ISL 498073|B.1.140|South Africa|2020-07-14	0.0004402297	Africa
Africa|hCoV-19/Gambia/GC19-3255/2020|EPI ISL 561054|B.1.177|Gambia|2020-07-27	Africa|hCoV-19/South Africa/KRISP-0527/2020|EPI ISL 498073|B.1.140|South Africa|2020-07-14	0.0003725462	Africa
Africa|hCoV-19/Gambia/GC19-3266/2020|EPI ISL 561055|B.1.5|Gambia|2020-07-27	Africa|hCoV-19/South Africa/KRISP-0527/2020|EPI ISL 498073|B.1.140|South Africa|2020-07-14	0.0003386371	Africa
Africa|hCoV-19/Gambia/GC19-3267/2020|EPI ISL 561056|B.1.5.12|Gambia|2020-07-27	Africa|hCoV-19/South Africa/KRISP-0527/2020|EPI ISL 498073|B.1.140|South Africa|2020-07-14	0.0003724958	Africa
Africa|hCoV-19/Gambia/GC19-3278/2020|EPI ISL 561058|B.1.5.12|Gambia|2020-07-27	Africa|hCoV-19/South Africa/KRISP-0527/2020|EPI ISL 498073|B.1.140|South Africa|2020-07-14	0.0004063123	Africa
Africa|hCoV-19/Gambia/GC19-3301/2020|EPI ISL 561059|B.1.5.12|Gambia|2020-07-27	Africa|hCoV-19/South Africa/KRISP-0527/2020|EPI ISL 498073|B.1.140|South Africa|2020-07-14	0.0004063536	Africa
Africa|hCoV-19/Gambia/GC19-3317/2020|EPI ISL 561060|B.1.5|Gambia|2020-07-27	Africa|hCoV-19/South Africa/KRISP-0527/2020|EPI ISL 498073|B.1.140|South Africa|2020-07-14	0.0004034713	Africa
Africa|hCoV-19/Gambia/GC19-3323/2020|EPI ISL 561061|B.1.5|Gambia|2020-07-27	Africa|hCoV-19/South Africa/KRISP-0527/2020|EPI ISL 498073|B.1.140|South Africa|2020-07-14	0.0003725626	Africa
Africa|hCoV-19/Gambia/GC19-3358/2020|EPI ISL 561062|B.1.1.293|Gambia|2020-07-27	Africa|hCoV-19/South Africa/KRISP-0527/2020|EPI ISL 498073|B.1.140|South Africa|2020-07-14	0.0006388124	Africa
Africa|hCoV-19/Gambia/GC19-3365/2020|EPI ISL 561063|B.1.5.12|Gambia|2020-07-27	Africa|hCoV-19/South Africa/KRISP-0527/2020|EPI ISL 498073|B.1.140|South Africa|2020-07-14	0.0004740984	Africa
Africa|hCoV-19/Gambia/GC19-3373/2020|EPI ISL 561064|B.1.5|Gambia|2020-07-27	Africa|hCoV-19/South Africa/KRISP-0527/2020|EPI ISL 498073|B.1.140|South Africa|2020-07-14	0.0003386371	Africa
Africa|hCoV-19/Gambia/GC19-3374/2020|EPI ISL 561065|B.1.5.12|Gambia|2020-07-27	Africa|hCoV-19/South Africa/KRISP-0527/2020|EPI ISL 498073|B.1.140|South Africa|2020-07-14	0.0004401910	Africa
Africa|hCoV-19/Gambia/GC19-3375/2020|EPI ISL 561066|B.1.5.12|Gambia|2020-07-27	Africa|hCoV-19/South Africa/KRISP-0527/2020|EPI ISL 498073|B.1.140|South Africa|2020-07-14	0.0004063123	Africa
Africa|hCoV-19/Gambia/GC19-3380/2020|EPI ISL 561067|B.1.5.12|Gambia|2020-07-27	Africa|hCoV-19/South Africa/KRISP-0527/2020|EPI ISL 498073|B.1.140|South Africa|2020-07-14	0.0004402208	Africa
Africa|hCoV-19/Gambia/GC19-3381/2020|EPI ISL 561068|B.1.5.12|Gambia|2020-07-27	Africa|hCoV-19/South Africa/KRISP-0527/2020|EPI ISL 498073|B.1.140|South Africa|2020-07-14	0.0006051257	Africa
Africa|hCoV-19/Gambia/GC19-3396/2020|EPI ISL 561069|B.1.5.12|Gambia|2020-07-27	Africa|hCoV-19/South Africa/KRISP-0527/2020|EPI ISL 498073|B.1.140|South Africa|2020-07-14	0.0005714961	Africa
Africa|hCoV-19/Gambia/GC19-3398/2020|EPI ISL 561070|B.1.1.242|Gambia|2020-07-27	Africa|hCoV-19/South Africa/KRISP-0527/2020|EPI ISL 498073|B.1.140|South Africa|2020-07-14	0.0007060702	Africa
Africa|hCoV-19/Gambia/GC19-3399/2020|EPI ISL 561172|B.1.5|Gambia|2020-07-27	Africa|hCoV-19/South Africa/KRISP-0527/2020|EPI ISL 498073|B.1.140|South Africa|2020-07-14	0.0004370673	Africa
Africa|hCoV-19/Gambia/GC19-3400/2020|EPI ISL 561173|B.1.5|Gambia|2020-07-27	Africa|hCoV-19/South Africa/KRISP-0527/2020|EPI ISL 498073|B.1.140|South Africa|2020-07-14	0.0004370145	Africa
Africa|hCoV-19/Gambia/GC19-3407/2020|EPI ISL 561174|B.1.1.242|Gambia|2020-07-27	Africa|hCoV-19/South Africa/KRISP-0527/2020|EPI ISL 498073|B.1.140|South Africa|2020-07-14	0.0004706628	Africa
Africa|hCoV-19/Gambia/GC19-3411/2020|EPI ISL 561175|B.1.5.12|Gambia|2020-07-27	Africa|hCoV-19/South Africa/KRISP-0527/2020|EPI ISL 498073|B.1.140|South Africa|2020-07-14	0.0005122395	Africa
Africa|hCoV-19/Gambia/GC19-3418/2020|EPI ISL 561176|B.1.1.242|Gambia|2020-07-27	Africa|hCoV-19/South Africa/KRISP-0527/2020|EPI ISL 498073|B.1.140|South Africa|2020-07-14	0.0005378913	Africa
Africa|hCoV-19/Gambia/GC19-3429/2020|EPI ISL 561178|B.1.5.12|Gambia|2020-07-27	Africa|hCoV-19/South Africa/KRISP-0527/2020|EPI ISL 498073|B.1.140|South Africa|2020-07-14	0.0004369514	Africa
Africa|hCoV-19/Gambia/GC19-3432/2020|EPI ISL 561179|B.1.5.12|Gambia|2020-07-27	Africa|hCoV-19/South Africa/KRISP-0527/2020|EPI ISL 498073|B.1.140|South Africa|2020-07-14	0.0006096934	Africa
Africa|hCoV-19/Gambia/GC19-3438/2020|EPI ISL 561180|B.1.5.12|Gambia|2020-07-27	Africa|hCoV-19/South Africa/KRISP-0527/2020|EPI ISL 498073|B.1.140|South Africa|2020-07-14	0.0005715287	Africa
Africa|hCoV-19/Gambia/GC19-3445/2020|EPI ISL 561181|B.1.5.12|Gambia|2020-07-27	Africa|hCoV-19/South Africa/KRISP-0527/2020|EPI ISL 498073|B.1.140|South Africa|2020-07-14	0.0006387567	Africa
Africa|hCoV-19/Gambia/GC19-3448/2020|EPI ISL 561183|B.1.5|Gambia|2020-07-27	Africa|hCoV-19/South Africa/KRISP-0527/2020|EPI ISL 498073|B.1.140|South Africa|2020-07-14	0.0003760902	Africa
Africa|hCoV-19/Gambia/GC19-3497/2020|EPI ISL 561184|B.1.5.12|Gambia|2020-07-27	Africa|hCoV-19/South Africa/KRISP-0527/2020|EPI ISL 498073|B.1.140|South Africa|2020-07-14	0.0005714576	Africa
Africa|hCoV-19/Gambia/GC19-3503/2020|EPI ISL 561186|B.1.5.12|Gambia|2020-07-27	Africa|hCoV-19/South Africa/KRISP-0527/2020|EPI ISL 498073|B.1.140|South Africa|2020-07-14	0.0004779824	Africa
Africa|hCoV-19/Gambia/GC19-3504/2020|EPI ISL 561187|B.1.5.12|Gambia|2020-07-27	Africa|hCoV-19/South Africa/KRISP-0527/2020|EPI ISL 498073|B.1.140|South Africa|2020-07-14	0.0005418562	Africa
Africa|hCoV-19/Gambia/GC19-3505/2020|EPI ISL 561188|B.1.5.12|Gambia|2020-07-27	Africa|hCoV-19/South Africa/KRISP-0527/2020|EPI ISL 498073|B.1.140|South Africa|2020-07-14	0.0005042358	Africa
Africa|hCoV-19/Gambia/GC19-3529/2020|EPI ISL 561191|B.1.5.12|Gambia|2020-07-27	Africa|hCoV-19/South Africa/KRISP-0527/2020|EPI ISL 498073|B.1.140|South Africa|2020-07-14	0.0005715095	Africa
Africa|hCoV-19/Gambia/GC19-3530/2020|EPI ISL 561192|B.1.5.12|Gambia|2020-07-27	Africa|hCoV-19/South Africa/KRISP-0527/2020|EPI ISL 498073|B.1.140|South Africa|2020-07-14	0.0004481872	Africa
Africa|hCoV-19/Gambia/GC19-3533/2020|EPI ISL 561193|B.1.1.293|Gambia|2020-07-27	Africa|hCoV-19/South Africa/KRISP-0527/2020|EPI ISL 498073|B.1.140|South Africa|2020-07-14	0.0005715784	Africa
Africa|hCoV-19/Gambia/GC19-3535/2020|EPI ISL 561194|B.1.1.242|Gambia|2020-07-27	Africa|hCoV-19/South Africa/KRISP-0527/2020|EPI ISL 498073|B.1.140|South Africa|2020-07-14	0.0006388211	Africa
Africa|hCoV-19/Gambia/GC19-3550/2020|EPI ISL 561195|B.1.5.12|Gambia|2020-07-27	Africa|hCoV-19/South Africa/KRISP-0527/2020|EPI ISL 498073|B.1.140|South Africa|2020-07-14	0.0005378732	Africa
Africa|hCoV-19/Gambia/GC19-3565/2020|EPI ISL 561196|B.1.5.12|Gambia|2020-07-27	Africa|hCoV-19/South Africa/KRISP-0527/2020|EPI ISL 498073|B.1.140|South Africa|2020-07-14	0.0004705726	Africa
Africa|hCoV-19/Gambia/GC19-3578/2020|EPI ISL 561197|B.1.5.12|Gambia|2020-07-27	Africa|hCoV-19/South Africa/KRISP-0527/2020|EPI ISL 498073|B.1.140|South Africa|2020-07-14	0.0005044323	Africa
Africa|hCoV-19/Gambia/GC19-3629/2020|EPI ISL 561199|B.1.5.12|Gambia|2020-07-27	Africa|hCoV-19/South Africa/KRISP-0527/2020|EPI ISL 498073|B.1.140|South Africa|2020-07-14	0.0006051520	Africa
Africa|hCoV-19/Gambia/GC19-3656/2020|EPI ISL 561201|B.1.5.12|Gambia|2020-07-27	Africa|hCoV-19/South Africa/KRISP-0527/2020|EPI ISL 498073|B.1.140|South Africa|2020-07-14	0.0005042459	Africa
Africa|hCoV-19/Gambia/GC19-3659/2020|EPI ISL 561202|B.1.1|Gambia|2020-07-27	Africa|hCoV-19/South Africa/KRISP-0527/2020|EPI ISL 498073|B.1.140|South Africa|2020-07-14	0.0005042949	Africa
Africa|hCoV-19/Gambia/GC19-3666/2020|EPI ISL 561204|B.1.5.12|Gambia|2020-07-27	Africa|hCoV-19/South Africa/KRISP-0527/2020|EPI ISL 498073|B.1.140|South Africa|2020-07-14	0.0005761632	Africa
Africa|hCoV-19/Gambia/GC19-3769/2020|EPI ISL 561072|B.1.292|Gambia|2020-07-27	Africa|hCoV-19/South Africa/KRISP-0527/2020|EPI ISL 498073|B.1.140|South Africa|2020-07-14	0.0005121100	Africa
Africa|hCoV-19/Gambia/GC19-3773/2020|EPI ISL 561073|B.1.5.12|Gambia|2020-07-27	Africa|hCoV-19/South Africa/KRISP-0527/2020|EPI ISL 498073|B.1.140|South Africa|2020-07-14	0.0005714961	Africa
Africa|hCoV-19/Gambia/GC19-3774/2020|EPI ISL 561074|B.1.5.12|Gambia|2020-07-27	Africa|hCoV-19/South Africa/KRISP-0527/2020|EPI ISL 498073|B.1.140|South Africa|2020-07-14	0.0005378678	Africa
Africa|hCoV-19/Gambia/GC19-3794/2020|EPI ISL 561078|B.1.5.12|Gambia|2020-07-27	Africa|hCoV-19/South Africa/KRISP-0527/2020|EPI ISL 498073|B.1.140|South Africa|2020-07-14	0.0005462769	Africa
Africa|hCoV-19/Gambia/GC19-3796/2020|EPI ISL 561079|B.1.5.12|Gambia|2020-07-27	Africa|hCoV-19/South Africa/KRISP-0527/2020|EPI ISL 498073|B.1.140|South Africa|2020-07-14	0.0005714691	Africa
Africa|hCoV-19/Gambia/GC19-3798/2020|EPI ISL 561080|B.1.1.242|Gambia|2020-07-27	Africa|hCoV-19/South Africa/KRISP-0527/2020|EPI ISL 498073|B.1.140|South Africa|2020-07-14	0.0006790011	Africa
Africa|hCoV-19/Gambia/GC19-3799/2020|EPI ISL 561081|B.1.1.242|Gambia|2020-07-27	Africa|hCoV-19/South Africa/KRISP-0527/2020|EPI ISL 498073|B.1.140|South Africa|2020-07-14	0.0006724050	Africa
Africa|hCoV-19/Gambia/GC19-3802/2020|EPI ISL 561082|B.1.5.12|Gambia|2020-07-27	Africa|hCoV-19/South Africa/KRISP-0527/2020|EPI ISL 498073|B.1.140|South Africa|2020-07-14	0.0006051175	Africa
Africa|hCoV-19/Gambia/GC19-3805/2020|EPI ISL 561083|B.1.5.12|Gambia|2020-07-27	Africa|hCoV-19/South Africa/KRISP-0527/2020|EPI ISL 498073|B.1.140|South Africa|2020-07-14	0.0005714826	Africa
Africa|hCoV-19/Gambia/GC19-3806/2020|EPI ISL 561084|B.1.1.293|Gambia|2020-07-27	Africa|hCoV-19/South Africa/KRISP-0527/2020|EPI ISL 498073|B.1.140|South Africa|2020-07-14	0.0005715324	Africa
Africa|hCoV-19/Gambia/GC19-3807/2020|EPI ISL 561085|B.1.1.293|Gambia|2020-07-27	Africa|hCoV-19/South Africa/KRISP-0527/2020|EPI ISL 498073|B.1.140|South Africa|2020-07-14	0.0006052109	Africa
Africa|hCoV-19/Gambia/GC19-3812/2020|EPI ISL 561086|B.1.1.293|Gambia|2020-07-27	Africa|hCoV-19/South Africa/KRISP-0527/2020|EPI ISL 498073|B.1.140|South Africa|2020-07-14	0.0006401593	Africa
Africa|hCoV-19/Gambia/GC19-3813/2020|EPI ISL 561087|B.1.1.293|Gambia|2020-07-27	Africa|hCoV-19/South Africa/KRISP-0527/2020|EPI ISL 498073|B.1.140|South Africa|2020-07-14	0.0006051905	Africa
Africa|hCoV-19/Gambia/GC19-3814/2020|EPI ISL 561088|B.1|Gambia|2020-07-27	Africa|hCoV-19/South Africa/KRISP-0527/2020|EPI ISL 498073|B.1.140|South Africa|2020-07-14	0.0006724746	Africa
Africa|hCoV-19/Gambia/GC19-3816/2020|EPI ISL 561089|B.1.1.293|Gambia|2020-07-27	Africa|hCoV-19/South Africa/KRISP-0527/2020|EPI ISL 498073|B.1.140|South Africa|2020-07-14	0.0004741240	Africa
Africa|hCoV-19/Gambia/GC19-3818/2020|EPI ISL 561090|B.1.1.293|Gambia|2020-07-27	Africa|hCoV-19/South Africa/KRISP-0527/2020|EPI ISL 498073|B.1.140|South Africa|2020-07-14	0.0006724477	Africa
Africa|hCoV-19/Gambia/GC19-3820/2020|EPI ISL 561091|B.1.1.293|Gambia|2020-07-27	Africa|hCoV-19/South Africa/KRISP-0527/2020|EPI ISL 498073|B.1.140|South Africa|2020-07-14	0.0006051905	Africa
Africa|hCoV-19/Gambia/GC19-3821/2020|EPI ISL 561092|B.1.5.12|Gambia|2020-07-27	Africa|hCoV-19/South Africa/KRISP-0527/2020|EPI ISL 498073|B.1.140|South Africa|2020-07-14	0.0004826398	Africa
Africa|hCoV-19/Gambia/GC19-3822/2020|EPI ISL 561093|B.1.5.12|Gambia|2020-07-27	Africa|hCoV-19/South Africa/KRISP-0527/2020|EPI ISL 498073|B.1.140|South Africa|2020-07-14	0.0005714960	Africa
Africa|hCoV-19/Gambia/GC19-3823/2020|EPI ISL 561094|B.1.5.12|Gambia|2020-07-27	Africa|hCoV-19/South Africa/KRISP-0527/2020|EPI ISL 498073|B.1.140|South Africa|2020-07-14	0.0005757708	Africa
Africa|hCoV-19/Gambia/GC19-3835/2020|EPI ISL 561096|B.1.1.293|Gambia|2020-07-27	Africa|hCoV-19/South Africa/KRISP-0527/2020|EPI ISL 498073|B.1.140|South Africa|2020-07-14	0.0005715516	Africa
Africa|hCoV-19/Gambia/GC19-3836/2020|EPI ISL 561097|B.1.5.12|Gambia|2020-07-27	Africa|hCoV-19/South Africa/KRISP-0527/2020|EPI ISL 498073|B.1.140|South Africa|2020-07-14	0.0005378316	Africa
Africa|hCoV-19/Gambia/GC19-3839/2020|EPI ISL 561098|B.1.5.12|Gambia|2020-07-27	Africa|hCoV-19/South Africa/KRISP-0527/2020|EPI ISL 498073|B.1.140|South Africa|2020-07-14	0.0005714961	Africa
Africa|hCoV-19/Gambia/GC19-3842/2020|EPI ISL 561099|B.1.1.293|Gambia|2020-07-27	Africa|hCoV-19/South Africa/KRISP-0527/2020|EPI ISL 498073|B.1.140|South Africa|2020-07-14	0.0006724611	Africa
Africa|hCoV-19/Gambia/GC19-3846/2020|EPI ISL 561100|B.1.1.293|Gambia|2020-07-27	Africa|hCoV-19/South Africa/KRISP-0527/2020|EPI ISL 498073|B.1.140|South Africa|2020-07-14	0.0006388251	Africa
Africa|hCoV-19/Gambia/GC19-3852/2020|EPI ISL 561101|B.1.5.12|Gambia|2020-07-27	Africa|hCoV-19/South Africa/KRISP-0527/2020|EPI ISL 498073|B.1.140|South Africa|2020-07-14	0.0005804767	Africa
Africa|hCoV-19/Gambia/GC19-3854/2020|EPI ISL 561102|B.1.1.293|Gambia|2020-07-27	Africa|hCoV-19/South Africa/KRISP-0527/2020|EPI ISL 498073|B.1.140|South Africa|2020-07-14	0.0006724611	Africa
Africa|hCoV-19/Gambia/GC192573/2020|EPI ISL 561115|B.1.5.12|Gambia|2020-07-21	Africa|hCoV-19/South Africa/KRISP-0527/2020|EPI ISL 498073|B.1.140|South Africa|2020-07-14	0.0005715210	Africa
Africa|hCoV-19/Gambia/GC192576/2020|EPI ISL 561117|B.1.5.12|Gambia|2020-07-21	Africa|hCoV-19/South Africa/KRISP-0527/2020|EPI ISL 498073|B.1.140|South Africa|2020-07-14	0.0004744631	Africa
Africa|hCoV-19/Gambia/GC192579/2020|EPI ISL 561118|B.1.5.12|Gambia|2020-07-21	Africa|hCoV-19/South Africa/KRISP-0527/2020|EPI ISL 498073|B.1.140|South Africa|2020-07-14	0.0004772446	Africa
Africa|hCoV-19/Gambia/GC192602/2020|EPI ISL 561120|B.1.1.293|Gambia|2020-07-21	Africa|hCoV-19/South Africa/KRISP-0527/2020|EPI ISL 498073|B.1.140|South Africa|2020-07-14	0.0006724478	Africa
Africa|hCoV-19/Gambia/GC192610/2020|EPI ISL 561121|B.1.1.293|Gambia|2020-07-21	Africa|hCoV-19/South Africa/KRISP-0527/2020|EPI ISL 498073|B.1.140|South Africa|2020-07-14	0.0006724476	Africa
Africa|hCoV-19/Gambia/GC192751/2020|EPI ISL 561138|B.1.5.12|Gambia|2020-07-21	Africa|hCoV-19/South Africa/KRISP-0527/2020|EPI ISL 498073|B.1.140|South Africa|2020-07-14	0.0006051642	Africa
Africa|hCoV-19/Gambia/GC192756/2020|EPI ISL 561139|B.1.5.12|Gambia|2020-07-22	Africa|hCoV-19/South Africa/KRISP-0527/2020|EPI ISL 498073|B.1.140|South Africa|2020-07-14	0.0005378678	Africa
Africa|hCoV-19/Gambia/GC192772/2020|EPI ISL 561140|B.1.1|Gambia|2020-07-22	Africa|hCoV-19/South Africa/KRISP-0527/2020|EPI ISL 498073|B.1.140|South Africa|2020-07-14	0.0006388124	Africa
Africa|hCoV-19/Gambia/GC192778/2020|EPI ISL 561141|B.1.1|Gambia|2020-07-22	Africa|hCoV-19/South Africa/KRISP-0527/2020|EPI ISL 498073|B.1.140|South Africa|2020-07-14	0.0005379201	Africa
Africa|hCoV-19/Gambia/GC192781/2020|EPI ISL 561142|B.1.5.12|Gambia|2020-07-22	Africa|hCoV-19/South Africa/KRISP-0527/2020|EPI ISL 498073|B.1.140|South Africa|2020-07-14	0.0005714961	Africa
Africa|hCoV-19/Gambia/GC192782/2020|EPI ISL 561143|B.1.5.12|Gambia|2020-07-22	Africa|hCoV-19/South Africa/KRISP-0527/2020|EPI ISL 498073|B.1.140|South Africa|2020-07-14	0.0005715095	Africa
Africa|hCoV-19/Gambia/GC192786/2020|EPI ISL 561144|B.1.1.293|Gambia|2020-07-22	Africa|hCoV-19/South Africa/KRISP-0527/2020|EPI ISL 498073|B.1.140|South Africa|2020-07-14	0.0006051641	Africa
Africa|hCoV-19/Gambia/GC192789/2020|EPI ISL 561145|B.1|Gambia|2020-07-22	Africa|hCoV-19/South Africa/KRISP-0527/2020|EPI ISL 498073|B.1.140|South Africa|2020-07-14	0.0005042171	Africa
Africa|hCoV-19/Gambia/GC192811/2020|EPI ISL 561147|B.1.5.12|Gambia|2020-07-22	Africa|hCoV-19/South Africa/KRISP-0527/2020|EPI ISL 498073|B.1.140|South Africa|2020-07-14	0.0005466875	Africa
Africa|hCoV-19/Gambia/GC192812/2020|EPI ISL 561148|B.1.1.293|Gambia|2020-07-22	Africa|hCoV-19/South Africa/KRISP-0527/2020|EPI ISL 498073|B.1.140|South Africa|2020-07-14	0.0005378785	Africa
Africa|hCoV-19/Gambia/NPHL-038/2020|EPI ISL 561205|B.1.1|Gambia|2020	Africa|hCoV-19/South Africa/KRISP-0527/2020|EPI ISL 498073|B.1.140|South Africa|2020-07-14	0.0006724635	Africa
Africa|hCoV-19/Gambia/NPHL-061/2020|EPI ISL 561206|B.1.5.12|Gambia|2020	Africa|hCoV-19/South Africa/KRISP-0527/2020|EPI ISL 498073|B.1.140|South Africa|2020-07-14	0.0006387717	Africa
Africa|hCoV-19/Gambia/NPHL-1168/2020|EPI ISL 561212|B.1.5.12|Gambia|2020-06-27	Africa|hCoV-19/South Africa/KRISP-0527/2020|EPI ISL 498073|B.1.140|South Africa|2020-07-14	0.0006388101	Africa
Africa|hCoV-19/Gambia/NPHL-1208/2020|EPI ISL 561213|B.1.5.12|Gambia|2020-06-30	Africa|hCoV-19/South Africa/KRISP-0527/2020|EPI ISL 498073|B.1.140|South Africa|2020-07-14	0.0004087657	Africa
Africa|hCoV-19/Gambia/NPHL-1209/2020|EPI ISL 561214|B.1.5.12|Gambia|2020-06-30	Africa|hCoV-19/South Africa/KRISP-0527/2020|EPI ISL 498073|B.1.140|South Africa|2020-07-14	0.0003777393	Africa
Africa|hCoV-19/Gambia/NPHL-1212/2020|EPI ISL 561215|B.1.5.12|Gambia|2020-06-30	Africa|hCoV-19/South Africa/KRISP-0527/2020|EPI ISL 498073|B.1.140|South Africa|2020-07-14	0.0005041952	Africa
Africa|hCoV-19/Gambia/NPHL-1224/2020|EPI ISL 561217|B.1.1.293|Gambia|2020-06-30	Africa|hCoV-19/South Africa/KRISP-0527/2020|EPI ISL 498073|B.1.140|South Africa|2020-07-14	0.0004918606	Africa
Africa|hCoV-19/Gambia/NPHL-1230/2020|EPI ISL 561218|B.1.5|Gambia|2020-06-30	Africa|hCoV-19/South Africa/KRISP-0527/2020|EPI ISL 498073|B.1.140|South Africa|2020-07-14	0.0003405851	Africa
Africa|hCoV-19/Gambia/NPHL-1248/2020|EPI ISL 561222|B.1.5|Gambia|2020-07-01	Africa|hCoV-19/South Africa/KRISP-0527/2020|EPI ISL 498073|B.1.140|South Africa|2020-07-14	0.0003405627	Africa
Africa|hCoV-19/Gambia/NPHL-1258/2020|EPI ISL 561223|B.1.292|Gambia|2020-07-02	Africa|hCoV-19/South Africa/KRISP-0527/2020|EPI ISL 498073|B.1.140|South Africa|2020-07-14	0.0004705820	Africa
Africa|hCoV-19/Gambia/NPHL-1422/2020|EPI ISL 561228|B.1.5|Gambia|2020-07-04	Africa|hCoV-19/South Africa/KRISP-0527/2020|EPI ISL 498073|B.1.140|South Africa|2020-07-14	0.0003534480	Africa
Africa|hCoV-19/Gambia/NPHL-1424/2020|EPI ISL 561229|B.1.292|Gambia|2020-07-04	Africa|hCoV-19/South Africa/KRISP-0527/2020|EPI ISL 498073|B.1.140|South Africa|2020-07-14	0.0004707236	Africa
Africa|hCoV-19/Gambia/NPHL-1446/2020|EPI ISL 561230|B.1.5|Gambia|2020-07-04	Africa|hCoV-19/South Africa/KRISP-0527/2020|EPI ISL 498073|B.1.140|South Africa|2020-07-14	0.0003405627	Africa
Africa|hCoV-19/Gambia/NPHL-1477/2020|EPI ISL 561231|B.1.5|Gambia|2020	Africa|hCoV-19/South Africa/KRISP-0527/2020|EPI ISL 498073|B.1.140|South Africa|2020-07-14	0.0003165086	Africa
Africa|hCoV-19/Gambia/NPHL-1514/2020|EPI ISL 561232|B.1.1|Gambia|2020	Africa|hCoV-19/South Africa/KRISP-0527/2020|EPI ISL 498073|B.1.140|South Africa|2020-07-14	0.0005715073	Africa
Africa|hCoV-19/Gambia/NPHL-1641/2020|EPI ISL 561235|B.1.292|Gambia|2020-07-31	Africa|hCoV-19/South Africa/KRISP-0527/2020|EPI ISL 498073|B.1.140|South Africa|2020-07-14	0.0005224476	Africa
Africa|hCoV-19/Gambia/NPHL-1645/2020|EPI ISL 561236|B.1.1.293|Gambia|2020-08-04	Africa|hCoV-19/South Africa/KRISP-0527/2020|EPI ISL 498073|B.1.140|South Africa|2020-07-14	0.0005072050	Africa
Africa|hCoV-19/Gambia/NPHL-1711/2020|EPI ISL 561237|B.1.1.293|Gambia|2020-08-04	Africa|hCoV-19/South Africa/KRISP-0527/2020|EPI ISL 498073|B.1.140|South Africa|2020-07-14	0.0005378786	Africa
Africa|hCoV-19/Gambia/NPHL-1746/2020|EPI ISL 561238|B.1.1|Gambia|2020-07-20	Africa|hCoV-19/South Africa/KRISP-0527/2020|EPI ISL 498073|B.1.140|South Africa|2020-07-14	0.0004706879	Africa
Africa|hCoV-19/Gambia/NPHL-1921/2020|EPI ISL 561239|B.1.1|Gambia|2020	Africa|hCoV-19/South Africa/KRISP-0527/2020|EPI ISL 498073|B.1.140|South Africa|2020-07-14	0.0006388123	Africa
Africa|hCoV-19/Gambia/NPHL-1968/2020|EPI ISL 561240|B.1.1|Gambia|2020-07-16	Africa|hCoV-19/South Africa/KRISP-0527/2020|EPI ISL 498073|B.1.140|South Africa|2020-07-14	0.0006388124	Africa
Africa|hCoV-19/Gambia/NPHL-2037/2020|EPI ISL 561241|B.1.1|Gambia|2020-07-15	Africa|hCoV-19/South Africa/KRISP-0527/2020|EPI ISL 498073|B.1.140|South Africa|2020-07-14	0.0006051988	Africa
Africa|hCoV-19/Gambia/NPHL-2268/2020|EPI ISL 561242|B.1.1|Gambia|2020	Africa|hCoV-19/South Africa/KRISP-0527/2020|EPI ISL 498073|B.1.140|South Africa|2020-07-14	0.0004380554	Africa
Africa|hCoV-19/Gambia/NPHL-2344/2020|EPI ISL 561243|B.1.292|Gambia|2020	Africa|hCoV-19/South Africa/KRISP-0527/2020|EPI ISL 498073|B.1.140|South Africa|2020-07-14	0.0005378765	Africa
Africa|hCoV-19/Gambia/NPHL-2374/2020|EPI ISL 561244|B.1.5.12|Gambia|2020	Africa|hCoV-19/South Africa/KRISP-0527/2020|EPI ISL 498073|B.1.140|South Africa|2020-07-14	0.0005042120	Africa
Africa|hCoV-19/Gambia/NPHL-242/2020|EPI ISL 561245|B.1.5|Gambia|2020	Africa|hCoV-19/South Africa/KRISP-0527/2020|EPI ISL 498073|B.1.140|South Africa|2020-07-14	0.0003361334	Africa
Africa|hCoV-19/Gambia/NPHL-243/2020|EPI ISL 561246|B.1.5|Gambia|2020	Africa|hCoV-19/South Africa/KRISP-0527/2020|EPI ISL 498073|B.1.140|South Africa|2020-07-14	0.0004121628	Africa
Africa|hCoV-19/Gambia/NPHL-244/2020|EPI ISL 561247|B.1.1.293|Gambia|2020	Africa|hCoV-19/South Africa/KRISP-0527/2020|EPI ISL 498073|B.1.140|South Africa|2020-07-14	0.0005765010	Africa
Africa|hCoV-19/Gambia/NPHL-2443/2020|EPI ISL 561248|B.1.5.12|Gambia|2020	Africa|hCoV-19/South Africa/KRISP-0527/2020|EPI ISL 498073|B.1.140|South Africa|2020-07-14	0.0005041948	Africa
Africa|hCoV-19/Gambia/NPHL-2444/2020|EPI ISL 561249|B.1.292|Gambia|2020-07-21	Africa|hCoV-19/South Africa/KRISP-0527/2020|EPI ISL 498073|B.1.140|South Africa|2020-07-14	0.0005042052	Africa
Africa|hCoV-19/Gambia/NPHL-2446/2020|EPI ISL 561250|B.1.1|Gambia|2020	Africa|hCoV-19/South Africa/KRISP-0527/2020|EPI ISL 498073|B.1.140|South Africa|2020-07-14	0.0006551761	Africa
Africa|hCoV-19/Gambia/NPHL-245/2020|EPI ISL 561251|B.1.1|Gambia|2020	Africa|hCoV-19/South Africa/KRISP-0527/2020|EPI ISL 498073|B.1.140|South Africa|2020-07-14	0.0004741464	Africa
Africa|hCoV-19/Gambia/NPHL-2457/2020|EPI ISL 561252|B.1.1|Gambia|2020-07-21	Africa|hCoV-19/South Africa/KRISP-0527/2020|EPI ISL 498073|B.1.140|South Africa|2020-07-14	0.0006551535	Africa
Africa|hCoV-19/Gambia/NPHL-2458/2020|EPI ISL 561253|B.1.292|Gambia|2020-07-21	Africa|hCoV-19/South Africa/KRISP-0527/2020|EPI ISL 498073|B.1.140|South Africa|2020-07-14	0.0005172781	Africa
Africa|hCoV-19/Gambia/NPHL-2463/2020|EPI ISL 561254|B.1.1|Gambia|2020	Africa|hCoV-19/South Africa/KRISP-0527/2020|EPI ISL 498073|B.1.140|South Africa|2020-07-14	0.0006617468	Africa
Africa|hCoV-19/Gambia/NPHL-2465/2020|EPI ISL 561255|B.1.1|Gambia|2020-07-21	Africa|hCoV-19/South Africa/KRISP-0527/2020|EPI ISL 498073|B.1.140|South Africa|2020-07-14	0.0006551987	Africa
Africa|hCoV-19/Gambia/NPHL-2469/2020|EPI ISL 561256|B.1.5.12|Gambia|2020-07-21	Africa|hCoV-19/South Africa/KRISP-0527/2020|EPI ISL 498073|B.1.140|South Africa|2020-07-14	0.0005861455	Africa
Africa|hCoV-19/Gambia/NPHL-247/2020|EPI ISL 561257|B.1.1.293|Gambia|2020	Africa|hCoV-19/South Africa/KRISP-0527/2020|EPI ISL 498073|B.1.140|South Africa|2020-07-14	0.0005715400	Africa
Africa|hCoV-19/Gambia/NPHL-2470/2020|EPI ISL 561258|B.1.1|Gambia|2020-07-21	Africa|hCoV-19/South Africa/KRISP-0527/2020|EPI ISL 498073|B.1.140|South Africa|2020-07-14	0.0006551761	Africa
Africa|hCoV-19/Gambia/NPHL-2472/2020|EPI ISL 561259|B.1.5.12|Gambia|2020-07-21	Africa|hCoV-19/South Africa/KRISP-0527/2020|EPI ISL 498073|B.1.140|South Africa|2020-07-14	0.0003791974	Africa
Africa|hCoV-19/Gambia/NPHL-2473/2020|EPI ISL 561260|B.1.5.12|Gambia|2020-07-21	Africa|hCoV-19/South Africa/KRISP-0527/2020|EPI ISL 498073|B.1.140|South Africa|2020-07-14	0.0006388187	Africa
Africa|hCoV-19/Gambia/NPHL-2478/2020|EPI ISL 561261|B.1.5.12|Gambia|2020-07-21	Africa|hCoV-19/South Africa/KRISP-0527/2020|EPI ISL 498073|B.1.140|South Africa|2020-07-14	0.0004875588	Africa
Africa|hCoV-19/Gambia/NPHL-2497/2020|EPI ISL 561262|B.1.1.242|Gambia|2020-07-21	Africa|hCoV-19/South Africa/KRISP-0527/2020|EPI ISL 498073|B.1.140|South Africa|2020-07-14	0.0006268854	Africa
Africa|hCoV-19/Gambia/NPHL-2504/2020|EPI ISL 561264|B.1.5.12|Gambia|2020-07-23	Africa|hCoV-19/South Africa/KRISP-0527/2020|EPI ISL 498073|B.1.140|South Africa|2020-07-14	0.0006498085	Africa
Africa|hCoV-19/Gambia/NPHL-2514/2020|EPI ISL 561265|B.1.5.12|Gambia|2020-07-21	Africa|hCoV-19/South Africa/KRISP-0527/2020|EPI ISL 498073|B.1.140|South Africa|2020-07-14	0.0005861515	Africa
Africa|hCoV-19/Gambia/NPHL-2521/2020|EPI ISL 561266|B.1.5.12|Gambia|2020-07-23	Africa|hCoV-19/South Africa/KRISP-0527/2020|EPI ISL 498073|B.1.140|South Africa|2020-07-14	0.0005861274	Africa
Africa|hCoV-19/Gambia/NPHL-2522/2020|EPI ISL 561267|B.1.1.293|Gambia|2020-07-22	Africa|hCoV-19/South Africa/KRISP-0527/2020|EPI ISL 498073|B.1.140|South Africa|2020-07-14	0.0006212007	Africa
Africa|hCoV-19/Gambia/NPHL-2524/2020|EPI ISL 561268|B.1.1|Gambia|2020-07-24	Africa|hCoV-19/South Africa/KRISP-0527/2020|EPI ISL 498073|B.1.140|South Africa|2020-07-14	0.0006051988	Africa
Africa|hCoV-19/Gambia/NPHL-2529/2020|EPI ISL 561269|B.1.1.293|Gambia|2020-07-21	Africa|hCoV-19/South Africa/KRISP-0527/2020|EPI ISL 498073|B.1.140|South Africa|2020-07-14	0.0005861394	Africa
Africa|hCoV-19/Gambia/NPHL-253/2020|EPI ISL 561270|B.1.1.293|Gambia|2020	Africa|hCoV-19/South Africa/KRISP-0527/2020|EPI ISL 498073|B.1.140|South Africa|2020-07-14	0.0006051519	Africa
Africa|hCoV-19/Gambia/NPHL-2537/2020|EPI ISL 561271|B.1.1|Gambia|2020	Africa|hCoV-19/South Africa/KRISP-0527/2020|EPI ISL 498073|B.1.140|South Africa|2020-07-14	0.0006829790	Africa
Africa|hCoV-19/Gambia/NPHL-2538/2020|EPI ISL 561272|B.1.5.12|Gambia|2020-07-21	Africa|hCoV-19/South Africa/KRISP-0527/2020|EPI ISL 498073|B.1.140|South Africa|2020-07-14	0.0005516246	Africa
Africa|hCoV-19/Gambia/NPHL-2550/2020|EPI ISL 561274|B.1.292|Gambia|2020-07-21	Africa|hCoV-19/South Africa/KRISP-0527/2020|EPI ISL 498073|B.1.140|South Africa|2020-07-14	0.0004826498	Africa
Africa|hCoV-19/Gambia/NPHL-2554/2020|EPI ISL 561275|B.1.5.12|Gambia|2020	Africa|hCoV-19/South Africa/KRISP-0527/2020|EPI ISL 498073|B.1.140|South Africa|2020-07-14	0.0004826731	Africa
Africa|hCoV-19/Gambia/NPHL-2555/2020|EPI ISL 561276|B.1.1|Gambia|2020-07-21	Africa|hCoV-19/South Africa/KRISP-0527/2020|EPI ISL 498073|B.1.140|South Africa|2020-07-14	0.0006270861	Africa
Africa|hCoV-19/Gambia/NPHL-256/2020|EPI ISL 561277|B.1.1.293|Gambia|2020	Africa|hCoV-19/South Africa/KRISP-0527/2020|EPI ISL 498073|B.1.140|South Africa|2020-07-14	0.0005042847	Africa
Africa|hCoV-19/Gambia/NPHL-2560/2020|EPI ISL 561278|B.1.1|Gambia|2020	Africa|hCoV-19/South Africa/KRISP-0527/2020|EPI ISL 498073|B.1.140|South Africa|2020-07-14	0.0006551535	Africa
Africa|hCoV-19/Gambia/NPHL-2567/2020|EPI ISL 561279|B.1|Gambia|2020	Africa|hCoV-19/South Africa/KRISP-0527/2020|EPI ISL 498073|B.1.140|South Africa|2020-07-14	0.0007061432	Africa
Africa|hCoV-19/Gambia/NPHL-2573/2020|EPI ISL 561280|B.1.1.293|Gambia|2020	Africa|hCoV-19/South Africa/KRISP-0527/2020|EPI ISL 498073|B.1.140|South Africa|2020-07-14	0.0004826947	Africa
Africa|hCoV-19/Gambia/NPHL-2586/2020|EPI ISL 561281|B.1.5.12|Gambia|2020-07-23	Africa|hCoV-19/South Africa/KRISP-0527/2020|EPI ISL 498073|B.1.140|South Africa|2020-07-14	0.0004874620	Africa
Africa|hCoV-19/Gambia/NPHL-2588/2020|EPI ISL 561282|B.1.1|Gambia|2020	Africa|hCoV-19/South Africa/KRISP-0527/2020|EPI ISL 498073|B.1.140|South Africa|2020-07-14	0.0006724477	Africa
Africa|hCoV-19/Gambia/NPHL-2615/2020|EPI ISL 561283|B.1.1.293|Gambia|2020-08-18	Africa|hCoV-19/South Africa/KRISP-0527/2020|EPI ISL 498073|B.1.140|South Africa|2020-07-14	0.0006051520	Africa
Africa|hCoV-19/Gambia/NPHL-2626/2020|EPI ISL 561284|B.1.1.293|Gambia|2020	Africa|hCoV-19/South Africa/KRISP-0527/2020|EPI ISL 498073|B.1.140|South Africa|2020-07-14	0.0005042899	Africa
Africa|hCoV-19/Gambia/NPHL-2640/2020|EPI ISL 561285|B.1.5.12|Gambia|2020-06-17	Africa|hCoV-19/South Africa/KRISP-0527/2020|EPI ISL 498073|B.1.140|South Africa|2020-07-14	0.0004705931	Africa
Africa|hCoV-19/Gambia/NPHL-266/2020|EPI ISL 561286|B.1.5.12|Gambia|2020	Africa|hCoV-19/South Africa/KRISP-0527/2020|EPI ISL 498073|B.1.140|South Africa|2020-07-14	0.0005516549	Africa
Africa|hCoV-19/Gambia/NPHL-2706/2020|EPI ISL 561287|B.1.292|Gambia|2020	Africa|hCoV-19/South Africa/KRISP-0527/2020|EPI ISL 498073|B.1.140|South Africa|2020-07-14	0.0005378297	Africa
Africa|hCoV-19/Gambia/NPHL-2712/2020|EPI ISL 561288|B.1.5.12|Gambia|2020-08-03	Africa|hCoV-19/South Africa/KRISP-0527/2020|EPI ISL 498073|B.1.140|South Africa|2020-07-14	0.0005715210	Africa
Africa|hCoV-19/Gambia/NPHL-2727/2020|EPI ISL 561289|B.1.5.12|Gambia|2020-08-04	Africa|hCoV-19/South Africa/KRISP-0527/2020|EPI ISL 498073|B.1.140|South Africa|2020-07-14	0.0005714961	Africa
Africa|hCoV-19/Gambia/NPHL-2729/2020|EPI ISL 561290|B.1.1|Gambia|2020-07-23	Africa|hCoV-19/South Africa/KRISP-0527/2020|EPI ISL 498073|B.1.140|South Africa|2020-07-14	0.0006388124	Africa
Africa|hCoV-19/Gambia/NPHL-2736/2020|EPI ISL 561291|B.1.1.242|Gambia|2020-07-25	Africa|hCoV-19/South Africa/KRISP-0527/2020|EPI ISL 498073|B.1.140|South Africa|2020-07-14	0.0006724342	Africa
Africa|hCoV-19/Gambia/NPHL-2759/2020|EPI ISL 561292|B.1.5.12|Gambia|2020-08-07	Africa|hCoV-19/South Africa/KRISP-0527/2020|EPI ISL 498073|B.1.140|South Africa|2020-07-14	0.0005379147	Africa
Africa|hCoV-19/Gambia/NPHL-2762/2020|EPI ISL 561293|B.1.5.12|Gambia|2020-07-25	Africa|hCoV-19/South Africa/KRISP-0527/2020|EPI ISL 498073|B.1.140|South Africa|2020-07-14	0.0006051378	Africa
Africa|hCoV-19/Gambia/NPHL-2767/2020|EPI ISL 561294|B.1.1.293|Gambia|2020-07-25	Africa|hCoV-19/South Africa/KRISP-0527/2020|EPI ISL 498073|B.1.140|South Africa|2020-07-14	0.0006387996	Africa
Africa|hCoV-19/Gambia/NPHL-2768/2020|EPI ISL 561295|B.1.1.293|Gambia|2020-07-27	Africa|hCoV-19/South Africa/KRISP-0527/2020|EPI ISL 498073|B.1.140|South Africa|2020-07-14	0.0005715209	Africa
Africa|hCoV-19/Gambia/NPHL-277/2020|EPI ISL 561296|B.1.5.12|Gambia|2020	Africa|hCoV-19/South Africa/KRISP-0527/2020|EPI ISL 498073|B.1.140|South Africa|2020-07-14	0.0005715095	Africa
Africa|hCoV-19/Gambia/NPHL-2785/2020|EPI ISL 561297|B.1.1.242|Gambia|2020-07-27	Africa|hCoV-19/South Africa/KRISP-0527/2020|EPI ISL 498073|B.1.140|South Africa|2020-07-14	0.0006051603	Africa
Africa|hCoV-19/Gambia/NPHL-2790/2020|EPI ISL 561298|B.1.1.293|Gambia|2020	Africa|hCoV-19/South Africa/KRISP-0527/2020|EPI ISL 498073|B.1.140|South Africa|2020-07-14	0.0006388123	Africa
Africa|hCoV-19/Gambia/NPHL-2825/2020|EPI ISL 561299|B.1.5.12|Gambia|2020	Africa|hCoV-19/South Africa/KRISP-0527/2020|EPI ISL 498073|B.1.140|South Africa|2020-07-14	0.0005714442	Africa
Africa|hCoV-19/Gambia/NPHL-287/2020|EPI ISL 561300|B.1.1.293|Gambia|2020	Africa|hCoV-19/South Africa/KRISP-0527/2020|EPI ISL 498073|B.1.140|South Africa|2020-07-14	0.0006051845	Africa
Africa|hCoV-19/Gambia/NPHL-2889/2020|EPI ISL 561301|B.1.5.12|Gambia|2020	Africa|hCoV-19/South Africa/KRISP-0527/2020|EPI ISL 498073|B.1.140|South Africa|2020-07-14	0.0006159659	Africa
Africa|hCoV-19/Gambia/NPHL-2892/2020|EPI ISL 561302|B.1.5.12|Gambia|2020-09-07	Africa|hCoV-19/South Africa/KRISP-0527/2020|EPI ISL 498073|B.1.140|South Africa|2020-07-14	0.0006159659	Africa
Africa|hCoV-19/Gambia/NPHL-290/2020|EPI ISL 561303|B.1.1.293|Gambia|2020	Africa|hCoV-19/South Africa/KRISP-0527/2020|EPI ISL 498073|B.1.140|South Africa|2020-07-14	0.0005715208	Africa
Africa|hCoV-19/Gambia/NPHL-2909/2020|EPI ISL 561304|B.1.1.293|Gambia|2020-07-26	Africa|hCoV-19/South Africa/KRISP-0527/2020|EPI ISL 498073|B.1.140|South Africa|2020-07-14	0.0006051784	Africa
Africa|hCoV-19/Gambia/NPHL-2984/2020|EPI ISL 561307|B.1.1.293|Gambia|2020	Africa|hCoV-19/South Africa/KRISP-0527/2020|EPI ISL 498073|B.1.140|South Africa|2020-07-14	0.0006388402	Africa
Africa|hCoV-19/Gambia/NPHL-299/2020|EPI ISL 561308|B.1.1.293|Gambia|2020	Africa|hCoV-19/South Africa/KRISP-0527/2020|EPI ISL 498073|B.1.140|South Africa|2020-07-14	0.0006051641	Africa
Africa|hCoV-19/Gambia/NPHL-3047/2020|EPI ISL 561309|B.1.5.12|Gambia|2020-07-28	Africa|hCoV-19/South Africa/KRISP-0527/2020|EPI ISL 498073|B.1.140|South Africa|2020-07-14	0.0006109492	Africa
Africa|hCoV-19/Gambia/NPHL-3055/2020|EPI ISL 561310|B.1.5.12|Gambia|2020-07-17	Africa|hCoV-19/South Africa/KRISP-0527/2020|EPI ISL 498073|B.1.140|South Africa|2020-07-14	0.0006051377	Africa
Africa|hCoV-19/Gambia/NPHL-3062/2020|EPI ISL 561311|B.1.5.12|Gambia|2020	Africa|hCoV-19/South Africa/KRISP-0527/2020|EPI ISL 498073|B.1.140|South Africa|2020-07-14	0.0006109492	Africa
Africa|hCoV-19/Gambia/NPHL-3079/2020|EPI ISL 561312|B.1.5.12|Gambia|2020-07-27	Africa|hCoV-19/South Africa/KRISP-0527/2020|EPI ISL 498073|B.1.140|South Africa|2020-07-14	0.0006159659	Africa
Africa|hCoV-19/Gambia/NPHL-3206/2020|EPI ISL 561313|B.1.1.293|Gambia|2020	Africa|hCoV-19/South Africa/KRISP-0527/2020|EPI ISL 498073|B.1.140|South Africa|2020-07-14	0.0006724634	Africa
Africa|hCoV-19/Gambia/NPHL-3254/2020|EPI ISL 561315|B.1.5.12|Gambia|2020-07-28	Africa|hCoV-19/South Africa/KRISP-0527/2020|EPI ISL 498073|B.1.140|South Africa|2020-07-14	0.0006100591	Africa
Africa|hCoV-19/Gambia/NPHL-3281/2020|EPI ISL 561316|B.1.1|Gambia|2020-07-28	Africa|hCoV-19/South Africa/KRISP-0527/2020|EPI ISL 498073|B.1.140|South Africa|2020-07-14	0.0006965162	Africa
Africa|hCoV-19/Gambia/NPHL-483B/2020|EPI ISL 561318|B.1.1|Gambia|2020	Africa|hCoV-19/South Africa/KRISP-0527/2020|EPI ISL 498073|B.1.140|South Africa|2020-07-14	0.0006968026	Africa
Africa|hCoV-19/Gambia/NPHL-704/2020|EPI ISL 561320|B.1.1.293|Gambia|2020	Africa|hCoV-19/South Africa/KRISP-0527/2020|EPI ISL 498073|B.1.140|South Africa|2020-07-14	0.0008278622	Africa
Africa|hCoV-19/Gambia/NPHL-737/2020|EPI ISL 561323|B.1.1.293|Gambia|2020	Africa|hCoV-19/South Africa/KRISP-0527/2020|EPI ISL 498073|B.1.140|South Africa|2020-07-14	0.0005516358	Africa
Africa|hCoV-19/Gambia/NPHL-748/2020|EPI ISL 561324|B.1.1|Gambia|2020	Africa|hCoV-19/South Africa/KRISP-0527/2020|EPI ISL 498073|B.1.140|South Africa|2020-07-14	0.0006051987	Africa
Africa|hCoV-19/Gambia/NPHL-758/2020|EPI ISL 561326|B.1.1.293|Gambia|2020	Africa|hCoV-19/South Africa/KRISP-0527/2020|EPI ISL 498073|B.1.140|South Africa|2020-07-14	0.0004477641	Africa
Africa|hCoV-19/Gambia/NPHL-760/2020|EPI ISL 561327|B.1.5|Gambia|2020	Africa|hCoV-19/South Africa/KRISP-0527/2020|EPI ISL 498073|B.1.140|South Africa|2020-07-14	0.0003725119	Africa
Africa|hCoV-19/Gambia/NPHL-790/2020|EPI ISL 561329|B.1.5|Gambia|2020	Africa|hCoV-19/South Africa/KRISP-0527/2020|EPI ISL 498073|B.1.140|South Africa|2020-07-14	0.0003414113	Africa
Africa|hCoV-19/Gambia/NPHL-923/2020|EPI ISL 561330|B.1.5.12|Gambia|2020	Africa|hCoV-19/South Africa/KRISP-0527/2020|EPI ISL 498073|B.1.140|South Africa|2020-07-14	0.0005042290	Africa
Africa|hCoV-19/Gambia/NPHL-930/2020|EPI ISL 561331|B.1.5|Gambia|2020	Africa|hCoV-19/South Africa/KRISP-0527/2020|EPI ISL 498073|B.1.140|South Africa|2020-07-14	0.0003755640	Africa
Africa|hCoV-19/Gambia/NPHL-941/2020|EPI ISL 561332|B.1.5.12|Gambia|2020	Africa|hCoV-19/South Africa/KRISP-0527/2020|EPI ISL 498073|B.1.140|South Africa|2020-07-14	0.0005378424	Africa
Africa|hCoV-19/Gambia/NPHL-956/2020|EPI ISL 561334|B.1.5.12|Gambia|2020	Africa|hCoV-19/South Africa/KRISP-0527/2020|EPI ISL 498073|B.1.140|South Africa|2020-07-14	0.0005462769	Africa
Africa|hCoV-19/Ghana/1651 S3/2020|EPI ISL 422387|A.11|Ghana|2020-03-25	Africa|hCoV-19/South Africa/KRISP-0527/2020|EPI ISL 498073|B.1.140|South Africa|2020-07-14	0.0006993684	Africa
Africa|hCoV-19/Ghana/1659 S14/2020|EPI ISL 422405|B.1.220|Ghana|2020-03-25	Africa|hCoV-19/South Africa/KRISP-0527/2020|EPI ISL 498073|B.1.140|South Africa|2020-07-14	0.0004202835	Africa
Africa|hCoV-19/Ghana/2230 S4/2020|EPI ISL 422390|B.40|Ghana|2020-03-25	Africa|hCoV-19/South Africa/KRISP-0527/2020|EPI ISL 498073|B.1.140|South Africa|2020-07-14	0.0006122933	Africa
Africa|hCoV-19/Ghana/2333 S5/2020|EPI ISL 422394|B.1.3|Ghana|2020-03-27	Africa|hCoV-19/South Africa/KRISP-0527/2020|EPI ISL 498073|B.1.140|South Africa|2020-07-14	0.0005140647	Africa
Africa|hCoV-19/Ghana/2573 S27/2020|EPI ISL 515082|A|Ghana|2020-03-29	Africa|hCoV-19/South Africa/KRISP-0527/2020|EPI ISL 498073|B.1.140|South Africa|2020-07-14	0.0008120557	Africa
Africa|hCoV-19/Ghana/2666 S32/2020|EPI ISL 515083|A|Ghana|2020-03-27	Africa|hCoV-19/South Africa/KRISP-0527/2020|EPI ISL 498073|B.1.140|South Africa|2020-07-14	0.0003084928	Africa
Africa|hCoV-19/Ghana/2709 S25/2020|EPI ISL 515084|B.1|Ghana|2020-03-28	Africa|hCoV-19/South Africa/KRISP-0527/2020|EPI ISL 498073|B.1.140|South Africa|2020-07-14	0.0005383959	Africa
Africa|hCoV-19/Ghana/2828 S6/2020|EPI ISL 422397|A.11|Ghana|2020-03-29	Africa|hCoV-19/South Africa/KRISP-0527/2020|EPI ISL 498073|B.1.140|South Africa|2020-07-14	0.0008179858	Africa
Africa|hCoV-19/Ghana/2852 S30/2020|EPI ISL 515085|B.6|Ghana|2020-03-28	Africa|hCoV-19/South Africa/KRISP-0527/2020|EPI ISL 498073|B.1.140|South Africa|2020-07-14	0.0004105147	Africa
Africa|hCoV-19/Ghana/2914 S8/2020|EPI ISL 422399|B.1.1|Ghana|2020-03-30	Africa|hCoV-19/South Africa/KRISP-0527/2020|EPI ISL 498073|B.1.140|South Africa|2020-07-14	0.0004856141	Africa
Africa|hCoV-19/Ghana/34927 S20/2020|EPI ISL 515086|A.11|Ghana|2020-05-23	Africa|hCoV-19/South Africa/KRISP-0527/2020|EPI ISL 498073|B.1.140|South Africa|2020-07-14	0.0007129483	Africa
Africa|hCoV-19/Ghana/34928 S21/2020|EPI ISL 515087|A.11|Ghana|2020-05-23	Africa|hCoV-19/South Africa/KRISP-0527/2020|EPI ISL 498073|B.1.140|South Africa|2020-07-14	0.0008175234	Africa
Africa|hCoV-19/Ghana/34980 S22/2020|EPI ISL 515088|B.1.1|Ghana|2020-05-23	Africa|hCoV-19/South Africa/KRISP-0527/2020|EPI ISL 498073|B.1.140|South Africa|2020-07-14	0.0004852827	Africa
Africa|hCoV-19/Ghana/34983 S40/2020|EPI ISL 515089|B.1.1|Ghana|2020-05-23	Africa|hCoV-19/South Africa/KRISP-0527/2020|EPI ISL 498073|B.1.140|South Africa|2020-07-14	0.0005462078	Africa
Africa|hCoV-19/Ghana/35012 S17/2020|EPI ISL 515090|B.1.1|Ghana|2020-05-23	Africa|hCoV-19/South Africa/KRISP-0527/2020|EPI ISL 498073|B.1.140|South Africa|2020-07-14	0.0005379092	Africa
Africa|hCoV-19/Ghana/35019 S18/2020|EPI ISL 515091|B.1.1|Ghana|2020-05-23	Africa|hCoV-19/South Africa/KRISP-0527/2020|EPI ISL 498073|B.1.140|South Africa|2020-07-14	0.0004471237	Africa
Africa|hCoV-19/Ghana/35183 S24/2020|EPI ISL 515092|A|Ghana|2020-05-24	Africa|hCoV-19/South Africa/KRISP-0527/2020|EPI ISL 498073|B.1.140|South Africa|2020-07-14	0.0003130089	Africa
Africa|hCoV-19/Ghana/35280 S41/2020|EPI ISL 515093|A|Ghana|2020-05-24	Africa|hCoV-19/South Africa/KRISP-0527/2020|EPI ISL 498073|B.1.140|South Africa|2020-07-14	0.0007236258	Africa
Africa|hCoV-19/Ghana/35394 S49/2020|EPI ISL 515094|B.1.1.307|Ghana|2020-05-24	Africa|hCoV-19/South Africa/KRISP-0527/2020|EPI ISL 498073|B.1.140|South Africa|2020-07-14	0.0004825614	Africa
Africa|hCoV-19/Ghana/35466 S19/2020|EPI ISL 515095|B.1.1|Ghana|2020-05-24	Africa|hCoV-19/South Africa/KRISP-0527/2020|EPI ISL 498073|B.1.140|South Africa|2020-07-14	0.0005118967	Africa
Africa|hCoV-19/Ghana/35563 S37/2020|EPI ISL 515096|A.11|Ghana|2020-05-24	Africa|hCoV-19/South Africa/KRISP-0527/2020|EPI ISL 498073|B.1.140|South Africa|2020-07-14	0.0008405994	Africa
Africa|hCoV-19/Ghana/36523 S23/2020|EPI ISL 515097|A|Ghana|2020-05-27	Africa|hCoV-19/South Africa/KRISP-0527/2020|EPI ISL 498073|B.1.140|South Africa|2020-07-14	0.0003766749	Africa
Africa|hCoV-19/Ghana/81216 S36/2020|EPI ISL 515098|A|Ghana|2020-05-20	Africa|hCoV-19/South Africa/KRISP-0527/2020|EPI ISL 498073|B.1.140|South Africa|2020-07-14	0.0008115421	Africa
Africa|hCoV-19/Ghana/81219 S34/2020|EPI ISL 515099|B.1.1|Ghana|2020-05-20	Africa|hCoV-19/South Africa/KRISP-0527/2020|EPI ISL 498073|B.1.140|South Africa|2020-07-14	0.0004438726	Africa
Africa|hCoV-19/Ghana/82879 S48/2020|EPI ISL 515100|B.1|Ghana|2020-05-20	Africa|hCoV-19/South Africa/KRISP-0527/2020|EPI ISL 498073|B.1.140|South Africa|2020-07-14	0.0005412623	Africa
Africa|hCoV-19/Ghana/83637 S29/2020|EPI ISL 515101|B.1.1|Ghana|2020-05-22	Africa|hCoV-19/South Africa/KRISP-0527/2020|EPI ISL 498073|B.1.140|South Africa|2020-07-14	0.0004727124	Africa
Africa|hCoV-19/Ghana/84049 S31/2020|EPI ISL 515102|B.1|Ghana|2020-05-25	Africa|hCoV-19/South Africa/KRISP-0527/2020|EPI ISL 498073|B.1.140|South Africa|2020-07-14	0.0005728089	Africa
Africa|hCoV-19/Ghana/84162 S45/2020|EPI ISL 515103|A|Ghana|2020-04-25	Africa|hCoV-19/South Africa/KRISP-0527/2020|EPI ISL 498073|B.1.140|South Africa|2020-07-14	0.0006891696	Africa
Africa|hCoV-19/Ghana/84182 S43/2020|EPI ISL 515104|B.1.1|Ghana|2020-05-25	Africa|hCoV-19/South Africa/KRISP-0527/2020|EPI ISL 498073|B.1.140|South Africa|2020-07-14	0.0006144854	Africa
Africa|hCoV-19/Ghana/84210 S44/2020|EPI ISL 515105|A|Ghana|2020-05-24	Africa|hCoV-19/South Africa/KRISP-0527/2020|EPI ISL 498073|B.1.140|South Africa|2020-07-14	0.0007473192	Africa
Africa|hCoV-19/Ghana/84218 S47/2020|EPI ISL 515106|A|Ghana|2020-05-25	Africa|hCoV-19/South Africa/KRISP-0527/2020|EPI ISL 498073|B.1.140|South Africa|2020-07-14	0.0008277770	Africa
Africa|hCoV-19/Ghana/84260 S28/2020|EPI ISL 515107|A|Ghana|2020-05-25	Africa|hCoV-19/South Africa/KRISP-0527/2020|EPI ISL 498073|B.1.140|South Africa|2020-07-14	0.0007125298	Africa
Africa|hCoV-19/Ghana/84279 S42/2020|EPI ISL 515108|B.1|Ghana|2020-05-25	Africa|hCoV-19/South Africa/KRISP-0527/2020|EPI ISL 498073|B.1.140|South Africa|2020-07-14	0.0005765771	Africa
Africa|hCoV-19/Ghana/84301 S35/2020|EPI ISL 515109|A.11|Ghana|2020-05-24	Africa|hCoV-19/South Africa/KRISP-0527/2020|EPI ISL 498073|B.1.140|South Africa|2020-07-14	0.0006668578	Africa
Africa|hCoV-19/Ghana/84430 S51/2020|EPI ISL 515110|B.1.1.307|Ghana|2020-05-25	Africa|hCoV-19/South Africa/KRISP-0527/2020|EPI ISL 498073|B.1.140|South Africa|2020-07-14	0.0004737934	Africa
Africa|hCoV-19/Ghana/84438 S50/2020|EPI ISL 515111|A|Ghana|2020-05-24	Africa|hCoV-19/South Africa/KRISP-0527/2020|EPI ISL 498073|B.1.140|South Africa|2020-07-14	0.0007098810	Africa
Africa|hCoV-19/Ghana/84484 S16/2020|EPI ISL 515112|B.1.1|Ghana|2020-05-25	Africa|hCoV-19/South Africa/KRISP-0527/2020|EPI ISL 498073|B.1.140|South Africa|2020-07-14	0.0005517117	Africa
Africa|hCoV-19/Ghana/KATH23/2020|EPI ISL 515181|A.11|Ghana|2020-03-22	Africa|hCoV-19/South Africa/KRISP-0527/2020|EPI ISL 498073|B.1.140|South Africa|2020-07-14	0.0006724566	Africa
Africa|hCoV-19/Ghana/TTH10/2020|EPI ISL 515182|A|Ghana|2020-03-27	Africa|hCoV-19/South Africa/KRISP-0527/2020|EPI ISL 498073|B.1.140|South Africa|2020-07-14	0.0006387566	Africa
Africa|hCoV-19/Ghana/TTH11/2020|EPI ISL 515183|A|Ghana|2020-03-27	Africa|hCoV-19/South Africa/KRISP-0527/2020|EPI ISL 498073|B.1.140|South Africa|2020-07-14	0.0006408674	Africa
Africa|hCoV-19/Ghana/TTH6/2020|EPI ISL 515248|A|Ghana|2020-03-27	Africa|hCoV-19/South Africa/KRISP-0527/2020|EPI ISL 498073|B.1.140|South Africa|2020-07-14	0.0007060230	Africa
Africa|hCoV-19/Kenya/C1092/2020|EPI ISL 457849|B.1.5|Kenya|2020-04-18	Africa|hCoV-19/South Africa/KRISP-0527/2020|EPI ISL 498073|B.1.140|South Africa|2020-07-14	0.0003498653	Africa
Africa|hCoV-19/Kenya/C1102/2020|EPI ISL 568708|B.1.5|Kenya|2020-04-19	Africa|hCoV-19/South Africa/KRISP-0527/2020|EPI ISL 498073|B.1.140|South Africa|2020-07-14	0.0004797943	Africa
Africa|hCoV-19/Kenya/C1162/2020|EPI ISL 457850|B.1.5|Kenya|2020-04-19	Africa|hCoV-19/South Africa/KRISP-0527/2020|EPI ISL 498073|B.1.140|South Africa|2020-07-14	0.0002769215	Africa
Africa|hCoV-19/Kenya/C1216/2020|EPI ISL 457854|B.1.5|Kenya|2020-04-19	Africa|hCoV-19/South Africa/KRISP-0527/2020|EPI ISL 498073|B.1.140|South Africa|2020-07-14	0.0003697293	Africa
Africa|hCoV-19/Kenya/C1292/2020|EPI ISL 457856|B|Kenya|2020-04-20	Africa|hCoV-19/South Africa/KRISP-0527/2020|EPI ISL 498073|B.1.140|South Africa|2020-07-14	0.0003428037	Africa
Africa|hCoV-19/Kenya/C1357/2020|EPI ISL 457858|B.1.5|Kenya|2020-04-20	Africa|hCoV-19/South Africa/KRISP-0527/2020|EPI ISL 498073|B.1.140|South Africa|2020-07-14	0.0003161194	Africa
Africa|hCoV-19/Kenya/C1422/2020|EPI ISL 457861|B.1|Kenya|2020-04-20	Africa|hCoV-19/South Africa/KRISP-0527/2020|EPI ISL 498073|B.1.140|South Africa|2020-07-14	0.0003175661	Africa
Africa|hCoV-19/Kenya/C1499/2020|EPI ISL 457863|B.1.5|Kenya|2020-04-20	Africa|hCoV-19/South Africa/KRISP-0527/2020|EPI ISL 498073|B.1.140|South Africa|2020-07-14	0.0003427730	Africa
Africa|hCoV-19/Kenya/C1646/2020|EPI ISL 457865|B.1.5|Kenya|2020-04-21	Africa|hCoV-19/South Africa/KRISP-0527/2020|EPI ISL 498073|B.1.140|South Africa|2020-07-14	0.0002842403	Africa
Africa|hCoV-19/Kenya/C1739/2020|EPI ISL 457866|B|Kenya|2020-04-22	Africa|hCoV-19/South Africa/KRISP-0527/2020|EPI ISL 498073|B.1.140|South Africa|2020-07-14	0.0003166467	Africa
Africa|hCoV-19/Kenya/C1751/2020|EPI ISL 457867|B.1.5|Kenya|2020-04-22	Africa|hCoV-19/South Africa/KRISP-0527/2020|EPI ISL 498073|B.1.140|South Africa|2020-07-14	0.0003360881	Africa
Africa|hCoV-19/Kenya/C21582/2020|EPI ISL 568872|B.1|Kenya|2020-06-22	Africa|hCoV-19/South Africa/KRISP-0527/2020|EPI ISL 498073|B.1.140|South Africa|2020-07-14	0.0006051378	Africa
Africa|hCoV-19/Kenya/C22/2020|EPI ISL 457845|B.1.5|Kenya|2020-03-17	Africa|hCoV-19/South Africa/KRISP-0527/2020|EPI ISL 498073|B.1.140|South Africa|2020-07-14	0.0003516752	Africa
Africa|hCoV-19/Kenya/C2439/2020|EPI ISL 457877|B.1.5|Kenya|2020-04-24	Africa|hCoV-19/South Africa/KRISP-0527/2020|EPI ISL 498073|B.1.140|South Africa|2020-07-14	0.0003734491	Africa
Africa|hCoV-19/Kenya/C2449/2020|EPI ISL 457878|B.1.5|Kenya|2020-04-24	Africa|hCoV-19/South Africa/KRISP-0527/2020|EPI ISL 498073|B.1.140|South Africa|2020-07-14	0.0004171145	Africa
Africa|hCoV-19/Kenya/C2469/2020|EPI ISL 457879|B.1.5|Kenya|2020-04-24	Africa|hCoV-19/South Africa/KRISP-0527/2020|EPI ISL 498073|B.1.140|South Africa|2020-07-14	0.0003069463	Africa
Africa|hCoV-19/Kenya/C253/2020|EPI ISL 457868|B.1|Kenya|2020-04-03	Africa|hCoV-19/South Africa/KRISP-0527/2020|EPI ISL 498073|B.1.140|South Africa|2020-07-14	0.0003697205	Africa
Africa|hCoV-19/Kenya/C256/2020|EPI ISL 568697|B.1.5|Kenya|2020-04-04	Africa|hCoV-19/South Africa/KRISP-0527/2020|EPI ISL 498073|B.1.140|South Africa|2020-07-14	0.0003841004	Africa
Africa|hCoV-19/Kenya/C2582/2020|EPI ISL 457883|B.1.5|Kenya|2020-04-25	Africa|hCoV-19/South Africa/KRISP-0527/2020|EPI ISL 498073|B.1.140|South Africa|2020-07-14	0.0003459508	Africa
Africa|hCoV-19/Kenya/C2685/2020|EPI ISL 457884|B.1.5|Kenya|2020-04-25	Africa|hCoV-19/South Africa/KRISP-0527/2020|EPI ISL 498073|B.1.140|South Africa|2020-07-14	0.0004040593	Africa
Africa|hCoV-19/Kenya/C2777/2020|EPI ISL 457887|B.1|Kenya|2020-04-26	Africa|hCoV-19/South Africa/KRISP-0527/2020|EPI ISL 498073|B.1.140|South Africa|2020-07-14	0.0002842301	Africa
Africa|hCoV-19/Kenya/C2826/2020|EPI ISL 457891|B.1.5|Kenya|2020-04-27	Africa|hCoV-19/South Africa/KRISP-0527/2020|EPI ISL 498073|B.1.140|South Africa|2020-07-14	0.0003055087	Africa
Africa|hCoV-19/Kenya/C2847/2020|EPI ISL 457892|B.1.5|Kenya|2020-04-27	Africa|hCoV-19/South Africa/KRISP-0527/2020|EPI ISL 498073|B.1.140|South Africa|2020-07-14	0.0002810061	Africa
Africa|hCoV-19/Kenya/C293/2020|EPI ISL 457871|A|Kenya|2020-04-04	Africa|hCoV-19/South Africa/KRISP-0527/2020|EPI ISL 498073|B.1.140|South Africa|2020-07-14	0.0006622628	Africa
Africa|hCoV-19/Kenya/C310/2020|EPI ISL 457874|B.4|Kenya|2020-04-04	Africa|hCoV-19/South Africa/KRISP-0527/2020|EPI ISL 498073|B.1.140|South Africa|2020-07-14	0.0008226280	Africa
Africa|hCoV-19/Kenya/C3129/2020|EPI ISL 457897|B.1.5|Kenya|2020-04-28	Africa|hCoV-19/South Africa/KRISP-0527/2020|EPI ISL 498073|B.1.140|South Africa|2020-07-14	0.0003716741	Africa
Africa|hCoV-19/Kenya/C314/2020|EPI ISL 457875|A|Kenya|2020-04-04	Africa|hCoV-19/South Africa/KRISP-0527/2020|EPI ISL 498073|B.1.140|South Africa|2020-07-14	0.0007060396	Africa
Africa|hCoV-19/Kenya/C316/2020|EPI ISL 457876|B.4|Kenya|2020-04-04	Africa|hCoV-19/South Africa/KRISP-0527/2020|EPI ISL 498073|B.1.140|South Africa|2020-07-14	0.0008302045	Africa
Africa|hCoV-19/Kenya/C3194/2020|EPI ISL 457901|B.1.5|Kenya|2020-04-28	Africa|hCoV-19/South Africa/KRISP-0527/2020|EPI ISL 498073|B.1.140|South Africa|2020-07-14	0.0003459421	Africa
Africa|hCoV-19/Kenya/C3205/2020|EPI ISL 457902|B.1.5|Kenya|2020-04-28	Africa|hCoV-19/South Africa/KRISP-0527/2020|EPI ISL 498073|B.1.140|South Africa|2020-07-14	0.0002744331	Africa
Africa|hCoV-19/Kenya/C3208/2020|EPI ISL 457903|B.1.5|Kenya|2020-04-28	Africa|hCoV-19/South Africa/KRISP-0527/2020|EPI ISL 498073|B.1.140|South Africa|2020-07-14	0.0002802677	Africa
Africa|hCoV-19/Kenya/C3381/2020|EPI ISL 568714|B.1.5|Kenya|2020-04-30	Africa|hCoV-19/South Africa/KRISP-0527/2020|EPI ISL 498073|B.1.140|South Africa|2020-07-14	0.0003394610	Africa
Africa|hCoV-19/Kenya/C3427/2020|EPI ISL 457906|B.1.5|Kenya|2020-04-29	Africa|hCoV-19/South Africa/KRISP-0527/2020|EPI ISL 498073|B.1.140|South Africa|2020-07-14	0.0004070092	Africa
Africa|hCoV-19/Kenya/C3457/2020|EPI ISL 568715|B.1|Kenya|2020-04-30	Africa|hCoV-19/South Africa/KRISP-0527/2020|EPI ISL 498073|B.1.140|South Africa|2020-07-14	0.0003808473	Africa
Africa|hCoV-19/Kenya/C3739/2020|EPI ISL 568717|B.1.5|Kenya|2020-05-04	Africa|hCoV-19/South Africa/KRISP-0527/2020|EPI ISL 498073|B.1.140|South Africa|2020-07-14	0.0003055089	Africa
Africa|hCoV-19/Kenya/C389/2020|EPI ISL 568698|B.1.5|Kenya|2020-04-07	Africa|hCoV-19/South Africa/KRISP-0527/2020|EPI ISL 498073|B.1.140|South Africa|2020-07-14	0.0003082180	Africa
Africa|hCoV-19/Kenya/C3980/2020|EPI ISL 568719|B.1|Kenya|2020-05-05	Africa|hCoV-19/South Africa/KRISP-0527/2020|EPI ISL 498073|B.1.140|South Africa|2020-07-14	0.0003418010	Africa
Africa|hCoV-19/Kenya/C4083/2020|EPI ISL 568721|B.1.5|Kenya|2020-05-05	Africa|hCoV-19/South Africa/KRISP-0527/2020|EPI ISL 498073|B.1.140|South Africa|2020-07-14	0.0003507713	Africa
Africa|hCoV-19/Kenya/C4195/2020|EPI ISL 568723|B.1.5|Kenya|2020-06-05	Africa|hCoV-19/South Africa/KRISP-0527/2020|EPI ISL 498073|B.1.140|South Africa|2020-07-14	0.0003055194	Africa
Africa|hCoV-19/Kenya/C4199/2020|EPI ISL 568724|B.1.5|Kenya|2020-05-06	Africa|hCoV-19/South Africa/KRISP-0527/2020|EPI ISL 498073|B.1.140|South Africa|2020-07-14	0.0003771823	Africa
Africa|hCoV-19/Kenya/C4214/2020|EPI ISL 568725|B.1|Kenya|2020-06-05	Africa|hCoV-19/South Africa/KRISP-0527/2020|EPI ISL 498073|B.1.140|South Africa|2020-07-14	0.0003697043	Africa
Africa|hCoV-19/Kenya/C4419/2020|EPI ISL 568727|B.1|Kenya|2020-05-07	Africa|hCoV-19/South Africa/KRISP-0527/2020|EPI ISL 498073|B.1.140|South Africa|2020-07-14	0.0004373630	Africa
Africa|hCoV-19/Kenya/C4420/2020|EPI ISL 568728|B.1.5|Kenya|2020-05-07	Africa|hCoV-19/South Africa/KRISP-0527/2020|EPI ISL 498073|B.1.140|South Africa|2020-07-14	0.0003806532	Africa
Africa|hCoV-19/Kenya/C4585/2020|EPI ISL 568730|B.1.5|Kenya|2020-05-08	Africa|hCoV-19/South Africa/KRISP-0527/2020|EPI ISL 498073|B.1.140|South Africa|2020-07-14	0.0003394757	Africa
Africa|hCoV-19/Kenya/C460/2020|EPI ISL 457910|B.1.5|Kenya|2020-04-08	Africa|hCoV-19/South Africa/KRISP-0527/2020|EPI ISL 498073|B.1.140|South Africa|2020-07-14	0.0003481374	Africa
Africa|hCoV-19/Kenya/C4691/2020|EPI ISL 568733|B.1.5|Kenya|2020-05-09	Africa|hCoV-19/South Africa/KRISP-0527/2020|EPI ISL 498073|B.1.140|South Africa|2020-07-14	0.0003097027	Africa
Africa|hCoV-19/Kenya/C4710/2020|EPI ISL 568735|B.1.5|Kenya|2020-05-08	Africa|hCoV-19/South Africa/KRISP-0527/2020|EPI ISL 498073|B.1.140|South Africa|2020-07-14	0.0004369748	Africa
Africa|hCoV-19/Kenya/C4717/2020|EPI ISL 568737|B.1.5|Kenya|2020-05-08	Africa|hCoV-19/South Africa/KRISP-0527/2020|EPI ISL 498073|B.1.140|South Africa|2020-07-14	0.0003193121	Africa
Africa|hCoV-19/Kenya/C4872/2020|EPI ISL 568741|B.1.5|Kenya|2020-05-08	Africa|hCoV-19/South Africa/KRISP-0527/2020|EPI ISL 498073|B.1.140|South Africa|2020-07-14	0.0003083902	Africa
Africa|hCoV-19/Kenya/C4895/2020|EPI ISL 568742|B.1.5|Kenya|2020-05-08	Africa|hCoV-19/South Africa/KRISP-0527/2020|EPI ISL 498073|B.1.140|South Africa|2020-07-14	0.0004115650	Africa
Africa|hCoV-19/Kenya/C5008/2020|EPI ISL 568744|B.1|Kenya|2020-05-08	Africa|hCoV-19/South Africa/KRISP-0527/2020|EPI ISL 498073|B.1.140|South Africa|2020-07-14	0.0003497403	Africa
Africa|hCoV-19/Kenya/C5011/2020|EPI ISL 568745|B.1.5|Kenya|2020-05-08	Africa|hCoV-19/South Africa/KRISP-0527/2020|EPI ISL 498073|B.1.140|South Africa|2020-07-14	0.0003771433	Africa
Africa|hCoV-19/Kenya/C5119/2020|EPI ISL 568750|B.1|Kenya|2020-05-09	Africa|hCoV-19/South Africa/KRISP-0527/2020|EPI ISL 498073|B.1.140|South Africa|2020-07-14	0.0003394991	Africa
Africa|hCoV-19/Kenya/C5177/2020|EPI ISL 568752|B.1.5|Kenya|2020-05-09	Africa|hCoV-19/South Africa/KRISP-0527/2020|EPI ISL 498073|B.1.140|South Africa|2020-07-14	0.0003429179	Africa
Africa|hCoV-19/Kenya/C5178/2020|EPI ISL 568753|B.1.5|Kenya|2020-05-09	Africa|hCoV-19/South Africa/KRISP-0527/2020|EPI ISL 498073|B.1.140|South Africa|2020-07-14	0.0003530109	Africa
Africa|hCoV-19/Kenya/C5246/2020|EPI ISL 568754|B.1.5|Kenya|2020-05-09	Africa|hCoV-19/South Africa/KRISP-0527/2020|EPI ISL 498073|B.1.140|South Africa|2020-07-14	0.0003398491	Africa
Africa|hCoV-19/Kenya/C5288/2020|EPI ISL 568755|B.1.5|Kenya|2020-05-10	Africa|hCoV-19/South Africa/KRISP-0527/2020|EPI ISL 498073|B.1.140|South Africa|2020-07-14	0.0004157678	Africa
Africa|hCoV-19/Kenya/C5289/2020|EPI ISL 568756|B.1.5|Kenya|2020-05-10	Africa|hCoV-19/South Africa/KRISP-0527/2020|EPI ISL 498073|B.1.140|South Africa|2020-07-14	0.0003177030	Africa
Africa|hCoV-19/Kenya/C5328/2020|EPI ISL 568760|B.1.5|Kenya|2020-05-10	Africa|hCoV-19/South Africa/KRISP-0527/2020|EPI ISL 498073|B.1.140|South Africa|2020-07-14	0.0003429793	Africa
Africa|hCoV-19/Kenya/C5335/2020|EPI ISL 568762|B.1.5|Kenya|2020-05-10	Africa|hCoV-19/South Africa/KRISP-0527/2020|EPI ISL 498073|B.1.140|South Africa|2020-07-14	0.0003432744	Africa
Africa|hCoV-19/Kenya/C5384/2020|EPI ISL 568764|B.1.5|Kenya|2020-05-10	Africa|hCoV-19/South Africa/KRISP-0527/2020|EPI ISL 498073|B.1.140|South Africa|2020-07-14	0.0004369601	Africa
Africa|hCoV-19/Kenya/C54/2020|EPI ISL 457847|B.1|Kenya|2020-03-24	Africa|hCoV-19/South Africa/KRISP-0527/2020|EPI ISL 498073|B.1.140|South Africa|2020-07-14	0.0004110152	Africa
Africa|hCoV-19/Kenya/C544/2020|EPI ISL 457911|B.1.5|Kenya|2020-04-10	Africa|hCoV-19/South Africa/KRISP-0527/2020|EPI ISL 498073|B.1.140|South Africa|2020-07-14	0.0003481496	Africa
Africa|hCoV-19/Kenya/C5442/2020|EPI ISL 568767|B.1.5|Kenya|2020-05-10	Africa|hCoV-19/South Africa/KRISP-0527/2020|EPI ISL 498073|B.1.140|South Africa|2020-07-14	0.0003734491	Africa
Africa|hCoV-19/Kenya/C569/2020|EPI ISL 568700|B.1|Kenya|2020-04-12	Africa|hCoV-19/South Africa/KRISP-0527/2020|EPI ISL 498073|B.1.140|South Africa|2020-07-14	0.0003495570	Africa
Africa|hCoV-19/Kenya/C5695/2020|EPI ISL 568770|B.1.5|Kenya|2020-05-11	Africa|hCoV-19/South Africa/KRISP-0527/2020|EPI ISL 498073|B.1.140|South Africa|2020-07-14	0.0004074152	Africa
Africa|hCoV-19/Kenya/C5701/2020|EPI ISL 568772|B.1|Kenya|2020-05-11	Africa|hCoV-19/South Africa/KRISP-0527/2020|EPI ISL 498073|B.1.140|South Africa|2020-07-14	0.0003394843	Africa
Africa|hCoV-19/Kenya/C571/2020|EPI ISL 568702|A|Kenya|2020-04-12	Africa|hCoV-19/South Africa/KRISP-0527/2020|EPI ISL 498073|B.1.140|South Africa|2020-07-14	0.0006723889	Africa
Africa|hCoV-19/Kenya/C5767/2020|EPI ISL 568773|B.1.5|Kenya|2020-05-11	Africa|hCoV-19/South Africa/KRISP-0527/2020|EPI ISL 498073|B.1.140|South Africa|2020-07-14	0.0004544528	Africa
Africa|hCoV-19/Kenya/C5811/2020|EPI ISL 568775|B.1.5|Kenya|2020-05-11	Africa|hCoV-19/South Africa/KRISP-0527/2020|EPI ISL 498073|B.1.140|South Africa|2020-07-14	0.0003394838	Africa
Africa|hCoV-19/Kenya/C5813/2020|EPI ISL 568776|B.1|Kenya|2020-05-11	Africa|hCoV-19/South Africa/KRISP-0527/2020|EPI ISL 498073|B.1.140|South Africa|2020-07-14	0.0003429179	Africa
Africa|hCoV-19/Kenya/C5835/2020|EPI ISL 568777|B.1.5|Kenya|2020-05-12	Africa|hCoV-19/South Africa/KRISP-0527/2020|EPI ISL 498073|B.1.140|South Africa|2020-07-14	0.0003426864	Africa
Africa|hCoV-19/Kenya/C587/2020|EPI ISL 457912|B.1.5|Kenya|2020-04-11	Africa|hCoV-19/South Africa/KRISP-0527/2020|EPI ISL 498073|B.1.140|South Africa|2020-07-14	0.0003131939	Africa
Africa|hCoV-19/Kenya/C589/2020|EPI ISL 457913|B.1.5|Kenya|2020-04-11	Africa|hCoV-19/South Africa/KRISP-0527/2020|EPI ISL 498073|B.1.140|South Africa|2020-07-14	0.0003082391	Africa
Africa|hCoV-19/Kenya/C5902/2020|EPI ISL 568779|B.1.5|Kenya|2020-05-12	Africa|hCoV-19/South Africa/KRISP-0527/2020|EPI ISL 498073|B.1.140|South Africa|2020-07-14	0.0003463377	Africa
Africa|hCoV-19/Kenya/C5911/2020|EPI ISL 568780|B.1.5|Kenya|2020-05-12	Africa|hCoV-19/South Africa/KRISP-0527/2020|EPI ISL 498073|B.1.140|South Africa|2020-07-14	0.0003462499	Africa
Africa|hCoV-19/Kenya/C5914/2020|EPI ISL 568782|B.1.5|Kenya|2020-05-12	Africa|hCoV-19/South Africa/KRISP-0527/2020|EPI ISL 498073|B.1.140|South Africa|2020-07-14	0.0003738044	Africa
Africa|hCoV-19/Kenya/C6186/2020|EPI ISL 568787|B.1.5|Kenya|2020-05-13	Africa|hCoV-19/South Africa/KRISP-0527/2020|EPI ISL 498073|B.1.140|South Africa|2020-07-14	0.0004115846	Africa
Africa|hCoV-19/Kenya/C6255/2020|EPI ISL 568790|B.1.1.33|Kenya|2020-05-13	Africa|hCoV-19/South Africa/KRISP-0527/2020|EPI ISL 498073|B.1.140|South Africa|2020-07-14	0.0006116757	Africa
Africa|hCoV-19/Kenya/C6298/2020|EPI ISL 568792|B.1|Kenya|2020-05-13	Africa|hCoV-19/South Africa/KRISP-0527/2020|EPI ISL 498073|B.1.140|South Africa|2020-07-14	0.0003494922	Africa
Africa|hCoV-19/Kenya/C6369/2020|EPI ISL 568794|B.1|Kenya|2020-05-14	Africa|hCoV-19/South Africa/KRISP-0527/2020|EPI ISL 498073|B.1.140|South Africa|2020-07-14	0.0004188414	Africa
Africa|hCoV-19/Kenya/C6380/2020|EPI ISL 568798|B.1.5|Kenya|2020-05-15	Africa|hCoV-19/South Africa/KRISP-0527/2020|EPI ISL 498073|B.1.140|South Africa|2020-07-14	0.0003148145	Africa
Africa|hCoV-19/Kenya/C6384/2020|EPI ISL 568799|B.1|Kenya|2020-05-14	Africa|hCoV-19/South Africa/KRISP-0527/2020|EPI ISL 498073|B.1.140|South Africa|2020-07-14	0.0003427916	Africa
Africa|hCoV-19/Kenya/C639/2020|EPI ISL 568703|B|Kenya|2020-04-14	Africa|hCoV-19/South Africa/KRISP-0527/2020|EPI ISL 498073|B.1.140|South Africa|2020-07-14	0.0005938074	Africa
Africa|hCoV-19/Kenya/C6518/2020|EPI ISL 568803|B.1.5|Kenya|2020-05-14	Africa|hCoV-19/South Africa/KRISP-0527/2020|EPI ISL 498073|B.1.140|South Africa|2020-07-14	0.0004217563	Africa
Africa|hCoV-19/Kenya/C6524/2020|EPI ISL 568805|A|Kenya|2020-05-14	Africa|hCoV-19/South Africa/KRISP-0527/2020|EPI ISL 498073|B.1.140|South Africa|2020-07-14	0.0007246815	Africa
Africa|hCoV-19/Kenya/C656/2020|EPI ISL 457915|B.1.5|Kenya|2020-04-13	Africa|hCoV-19/South Africa/KRISP-0527/2020|EPI ISL 498073|B.1.140|South Africa|2020-07-14	0.0004033587	Africa
Africa|hCoV-19/Kenya/C6564/2020|EPI ISL 568806|B.1.5|Kenya|2020-05-14	Africa|hCoV-19/South Africa/KRISP-0527/2020|EPI ISL 498073|B.1.140|South Africa|2020-07-14	0.0003881428	Africa
Africa|hCoV-19/Kenya/C6878/2020|EPI ISL 568813|B.1.1|Kenya|2020-05-15	Africa|hCoV-19/South Africa/KRISP-0527/2020|EPI ISL 498073|B.1.140|South Africa|2020-07-14	0.0003921184	Africa
Africa|hCoV-19/Kenya/C6914/2020|EPI ISL 568817|B.1|Kenya|2020-05-15	Africa|hCoV-19/South Africa/KRISP-0527/2020|EPI ISL 498073|B.1.140|South Africa|2020-07-14	0.0004541192	Africa
Africa|hCoV-19/Kenya/C7081/2020|EPI ISL 568824|B.1.5|Kenya|2020-05-16	Africa|hCoV-19/South Africa/KRISP-0527/2020|EPI ISL 498073|B.1.140|South Africa|2020-07-14	0.0003205543	Africa
Africa|hCoV-19/Kenya/C713/2020|EPI ISL 457920|B.1.5|Kenya|2020-04-14	Africa|hCoV-19/South Africa/KRISP-0527/2020|EPI ISL 498073|B.1.140|South Africa|2020-07-14	0.0003697202	Africa
Africa|hCoV-19/Kenya/C7579/2020|EPI ISL 568842|A|Kenya|2020-05-16	Africa|hCoV-19/South Africa/KRISP-0527/2020|EPI ISL 498073|B.1.140|South Africa|2020-07-14	0.0006919760	Africa
Africa|hCoV-19/Kenya/C7605/2020|EPI ISL 568847|A|Kenya|2020-05-16	Africa|hCoV-19/South Africa/KRISP-0527/2020|EPI ISL 498073|B.1.140|South Africa|2020-07-14	0.0007128929	Africa
Africa|hCoV-19/Kenya/C787/2020|EPI ISL 457921|B.1.5|Kenya|2020-04-15	Africa|hCoV-19/South Africa/KRISP-0527/2020|EPI ISL 498073|B.1.140|South Africa|2020-07-14	0.0003360883	Africa
Africa|hCoV-19/Kenya/C7949/2020|EPI ISL 568852|B.1|Kenya|2020-05-18	Africa|hCoV-19/South Africa/KRISP-0527/2020|EPI ISL 498073|B.1.140|South Africa|2020-07-14	0.0004199902	Africa
Africa|hCoV-19/Kenya/C815/2020|EPI ISL 568706|B.1|Kenya|2020-04-16	Africa|hCoV-19/South Africa/KRISP-0527/2020|EPI ISL 498073|B.1.140|South Africa|2020-07-14	0.0003493124	Africa
Africa|hCoV-19/Kenya/C8240/2020|EPI ISL 568855|B.1.5|Kenya|2020-05-19	Africa|hCoV-19/South Africa/KRISP-0527/2020|EPI ISL 498073|B.1.140|South Africa|2020-07-14	0.0003865782	Africa
Africa|hCoV-19/Kenya/C926/2020|EPI ISL 457928|B.1.5|Kenya|2020-04-17	Africa|hCoV-19/South Africa/KRISP-0527/2020|EPI ISL 498073|B.1.140|South Africa|2020-07-14	0.0003718951	Africa
Africa|hCoV-19/Kenya/D5/2020|EPI ISL 457999|B.1|Kenya|2020-05-22	Africa|hCoV-19/South Africa/KRISP-0527/2020|EPI ISL 498073|B.1.140|South Africa|2020-07-14	0.0006197395	Africa
Africa|hCoV-19/Kenya/D6/2020|EPI ISL 458000|B.40|Kenya|2020-03-17	Africa|hCoV-19/South Africa/KRISP-0527/2020|EPI ISL 498073|B.1.140|South Africa|2020-07-14	0.0007426425	Africa
Africa|hCoV-19/Kenya/NIC 059/2020|EPI ISL 457827|B.40|Kenya|2020-03	Africa|hCoV-19/South Africa/KRISP-0527/2020|EPI ISL 498073|B.1.140|South Africa|2020-07-14	0.0006791372	Africa
Africa|hCoV-19/Kenya/NIC 084/2020|EPI ISL 457828|B|Kenya|2020-03	Africa|hCoV-19/South Africa/KRISP-0527/2020|EPI ISL 498073|B.1.140|South Africa|2020-07-14	0.0006387696	Africa
Africa|hCoV-19/Kenya/NIC 087/2020|EPI ISL 457829|B.1.1.20|Kenya|2020-03	Africa|hCoV-19/South Africa/KRISP-0527/2020|EPI ISL 498073|B.1.140|South Africa|2020-07-14	0.0004742060	Africa
Africa|hCoV-19/Kenya/NIC 089/2020|EPI ISL 457830|B.1.1.20|Kenya|2020-03	Africa|hCoV-19/South Africa/KRISP-0527/2020|EPI ISL 498073|B.1.140|South Africa|2020-07-14	0.0004933704	Africa
Africa|hCoV-19/Kenya/NIC 168/2020|EPI ISL 457832|B.1.255|Kenya|2020-03	Africa|hCoV-19/South Africa/KRISP-0527/2020|EPI ISL 498073|B.1.140|South Africa|2020-07-14	0.0004153003	Africa
Africa|hCoV-19/Kenya/NIC 187/2020|EPI ISL 457833|B.1.5|Kenya|2020-03-20	Africa|hCoV-19/South Africa/KRISP-0527/2020|EPI ISL 498073|B.1.140|South Africa|2020-07-14	0.0004033317	Africa
Africa|hCoV-19/Kenya/NIC 196/2020|EPI ISL 457834|B.1.1|Kenya|2020-03-21	Africa|hCoV-19/South Africa/KRISP-0527/2020|EPI ISL 498073|B.1.140|South Africa|2020-07-14	0.0004567680	Africa
Africa|hCoV-19/Kenya/NIC 248/2020|EPI ISL 457836|B.40|Kenya|2020-03-23	Africa|hCoV-19/South Africa/KRISP-0527/2020|EPI ISL 498073|B.1.140|South Africa|2020-07-14	0.0006167045	Africa
Africa|hCoV-19/Kenya/NIC 266/2020|EPI ISL 457838|B.6|Kenya|2020-03-24	Africa|hCoV-19/South Africa/KRISP-0527/2020|EPI ISL 498073|B.1.140|South Africa|2020-07-14	0.0007181698	Africa
Africa|hCoV-19/Kenya/NIC 492/2020|EPI ISL 457840|B.1.5|Kenya|2020-03	Africa|hCoV-19/South Africa/KRISP-0527/2020|EPI ISL 498073|B.1.140|South Africa|2020-07-14	0.0003487564	Africa
Africa|hCoV-19/Kenya/NIC 512/2020|EPI ISL 457841|B.1.5|Kenya|2020-03	Africa|hCoV-19/South Africa/KRISP-0527/2020|EPI ISL 498073|B.1.140|South Africa|2020-07-14	0.0003485012	Africa
Africa|hCoV-19/Kenya/NIC 569/2020|EPI ISL 457843|B.1.1|Kenya|2020-03-29	Africa|hCoV-19/South Africa/KRISP-0527/2020|EPI ISL 498073|B.1.140|South Africa|2020-07-14	0.0004706198	Africa
Africa|hCoV-19/Kenya/NIC 593/2020|EPI ISL 457844|B.1.1.316|Kenya|2020-03-29	Africa|hCoV-19/South Africa/KRISP-0527/2020|EPI ISL 498073|B.1.140|South Africa|2020-07-14	0.0004843760	Africa
Africa|hCoV-19/Kenya/S052/2020|EPI ISL 457932|B.4|Kenya|2020-03-14	Africa|hCoV-19/South Africa/KRISP-0527/2020|EPI ISL 498073|B.1.140|South Africa|2020-07-14	0.0008281139	Africa
Africa|hCoV-19/Kenya/S109/2020|EPI ISL 457933|B.4|Kenya|2020-03-23	Africa|hCoV-19/South Africa/KRISP-0527/2020|EPI ISL 498073|B.1.140|South Africa|2020-07-14	0.0007652260	Africa
Africa|hCoV-19/Kenya/S299/2020|EPI ISL 457934|B.1.1.1|Kenya|2020-03-29	Africa|hCoV-19/South Africa/KRISP-0527/2020|EPI ISL 498073|B.1.140|South Africa|2020-07-14	0.0006165651	Africa
Africa|hCoV-19/Madagascar/IP-01650/2020|EPI ISL 508862|B.1|Madagascar|2020-03-20	Africa|hCoV-19/South Africa/KRISP-0527/2020|EPI ISL 498073|B.1.140|South Africa|2020-07-14	0.0004369600	Africa
Africa|hCoV-19/Madagascar/IP-01861/2020|EPI ISL 508863|B.1|Madagascar|2020-03-22	Africa|hCoV-19/South Africa/KRISP-0527/2020|EPI ISL 498073|B.1.140|South Africa|2020-07-14	0.0004369602	Africa
Africa|hCoV-19/Mali/M002593/2020|EPI ISL 487446|A|Mali|2020-04-06	Africa|hCoV-19/South Africa/KRISP-0527/2020|EPI ISL 498073|B.1.140|South Africa|2020-07-14	0.0007060227	Africa
Africa|hCoV-19/Mali/M002615/2020|EPI ISL 487447|A|Mali|2020-04-06	Africa|hCoV-19/South Africa/KRISP-0527/2020|EPI ISL 498073|B.1.140|South Africa|2020-07-14	0.0006724568	Africa
Africa|hCoV-19/Mali/M002616/2020|EPI ISL 487448|A|Mali|2020-04-06	Africa|hCoV-19/South Africa/KRISP-0527/2020|EPI ISL 498073|B.1.140|South Africa|2020-07-14	0.0006399979	Africa
Africa|hCoV-19/Mali/M002618/2020|EPI ISL 487449|A|Mali|2020-04-06	Africa|hCoV-19/South Africa/KRISP-0527/2020|EPI ISL 498073|B.1.140|South Africa|2020-07-14	0.0007060252	Africa
Africa|hCoV-19/Mali/M002644/2020|EPI ISL 487450|A|Mali|2020-04-08	Africa|hCoV-19/South Africa/KRISP-0527/2020|EPI ISL 498073|B.1.140|South Africa|2020-07-14	0.0007397101	Africa
Africa|hCoV-19/Mali/M002659/2020|EPI ISL 487451|A|Mali|2020-04-09	Africa|hCoV-19/South Africa/KRISP-0527/2020|EPI ISL 498073|B.1.140|South Africa|2020-07-14	0.0006723890	Africa
Africa|hCoV-19/Mali/M002663/2020|EPI ISL 487452|A|Mali|2020-04-09	Africa|hCoV-19/South Africa/KRISP-0527/2020|EPI ISL 498073|B.1.140|South Africa|2020-07-14	0.0007732943	Africa
Africa|hCoV-19/Mali/M002667/2020|EPI ISL 487453|B.1|Mali|2020-04-10	Africa|hCoV-19/South Africa/KRISP-0527/2020|EPI ISL 498073|B.1.140|South Africa|2020-07-14	0.0004369602	Africa
Africa|hCoV-19/Mali/M002672/2020|EPI ISL 487454|B|Mali|2020-04-10	Africa|hCoV-19/South Africa/KRISP-0527/2020|EPI ISL 498073|B.1.140|South Africa|2020-07-14	0.0006052824	Africa
Africa|hCoV-19/Mali/M002673/2020|EPI ISL 487455|B.1|Mali|2020-04-10	Africa|hCoV-19/South Africa/KRISP-0527/2020|EPI ISL 498073|B.1.140|South Africa|2020-07-14	0.0004369514	Africa
Africa|hCoV-19/Mali/M002675/2020|EPI ISL 487456|A|Mali|2020-04-10	Africa|hCoV-19/South Africa/KRISP-0527/2020|EPI ISL 498073|B.1.140|South Africa|2020-07-14	0.0006723890	Africa
Africa|hCoV-19/Mali/M002698/2020|EPI ISL 487457|A|Mali|2020-04-12	Africa|hCoV-19/South Africa/KRISP-0527/2020|EPI ISL 498073|B.1.140|South Africa|2020-07-14	0.0006394938	Africa
Africa|hCoV-19/Mali/M002700/2020|EPI ISL 487458|B.1|Mali|2020-04-12	Africa|hCoV-19/South Africa/KRISP-0527/2020|EPI ISL 498073|B.1.140|South Africa|2020-07-14	0.0005737638	Africa
Africa|hCoV-19/Mali/M002703/2020|EPI ISL 487459|B.1|Mali|2020-04-12	Africa|hCoV-19/South Africa/KRISP-0527/2020|EPI ISL 498073|B.1.140|South Africa|2020-07-14	0.0005041951	Africa
Africa|hCoV-19/Mali/M002704/2020|EPI ISL 487460|A|Mali|2020-04-12	Africa|hCoV-19/South Africa/KRISP-0527/2020|EPI ISL 498073|B.1.140|South Africa|2020-07-14	0.0006050992	Africa
Africa|hCoV-19/Mali/M002707/2020|EPI ISL 487461|A|Mali|2020-04-12	Africa|hCoV-19/South Africa/KRISP-0527/2020|EPI ISL 498073|B.1.140|South Africa|2020-07-14	0.0007733278	Africa
Africa|hCoV-19/Mali/M002758/2020|EPI ISL 487462|B.1|Mali|2020-04-13	Africa|hCoV-19/South Africa/KRISP-0527/2020|EPI ISL 498073|B.1.140|South Africa|2020-07-14	0.0005378785	Africa
Africa|hCoV-19/Mali/M002823/2020|EPI ISL 487463|A|Mali|2020-04-14	Africa|hCoV-19/South Africa/KRISP-0527/2020|EPI ISL 498073|B.1.140|South Africa|2020-07-14	0.0007060061	Africa
Africa|hCoV-19/Mali/M002824/2020|EPI ISL 487464|B.1.3|Mali|2020-04-14	Africa|hCoV-19/South Africa/KRISP-0527/2020|EPI ISL 498073|B.1.140|South Africa|2020-07-14	0.0005378532	Africa
Africa|hCoV-19/Mali/M002826/2020|EPI ISL 487465|A|Mali|2020-04-14	Africa|hCoV-19/South Africa/KRISP-0527/2020|EPI ISL 498073|B.1.140|South Africa|2020-07-14	0.0006387566	Africa
Africa|hCoV-19/Mali/M002830/2020|EPI ISL 487466|B.1.275|Mali|2020-04-14	Africa|hCoV-19/South Africa/KRISP-0527/2020|EPI ISL 498073|B.1.140|South Africa|2020-07-14	0.0005042491	Africa
Africa|hCoV-19/Morocco/15N/2020|EPI ISL 458150|B.1.1|Morocco|2020-05-15	Africa|hCoV-19/South Africa/KRISP-0527/2020|EPI ISL 498073|B.1.140|South Africa|2020-07-14	0.0007406510	Africa
Africa|hCoV-19/Morocco/6887/2020|EPI ISL 459965|B.1.1|Morocco|2020-03-03	Africa|hCoV-19/South Africa/KRISP-0527/2020|EPI ISL 498073|B.1.140|South Africa|2020-07-14	0.0004369807	Africa
Africa|hCoV-19/Morocco/6888/2020|EPI ISL 459966|B.1.1|Morocco|2020-03-15	Africa|hCoV-19/South Africa/KRISP-0527/2020|EPI ISL 498073|B.1.140|South Africa|2020-07-14	0.0005378678	Africa
Africa|hCoV-19/Morocco/6889/2020|EPI ISL 459967|B.1.5|Morocco|2020-03-15	Africa|hCoV-19/South Africa/KRISP-0527/2020|EPI ISL 498073|B.1.140|South Africa|2020-07-14	0.0003391881	Africa
Africa|hCoV-19/Morocco/6890/2020|EPI ISL 459968|B.1.5|Morocco|2020-03-17	Africa|hCoV-19/South Africa/KRISP-0527/2020|EPI ISL 498073|B.1.140|South Africa|2020-07-14	0.0004058721	Africa
Africa|hCoV-19/Morocco/6891/2020|EPI ISL 459969|B.1.255|Morocco|2020-03-20	Africa|hCoV-19/South Africa/KRISP-0527/2020|EPI ISL 498073|B.1.140|South Africa|2020-07-14	0.0004076541	Africa
Africa|hCoV-19/Morocco/6892/2020|EPI ISL 459970|B.1.5|Morocco|2020-03-17	Africa|hCoV-19/South Africa/KRISP-0527/2020|EPI ISL 498073|B.1.140|South Africa|2020-07-14	0.0004078854	Africa
Africa|hCoV-19/Morocco/6893/2020|EPI ISL 459971|B.1.153|Morocco|2020-03-18	Africa|hCoV-19/South Africa/KRISP-0527/2020|EPI ISL 498073|B.1.140|South Africa|2020-07-14	0.0005794572	Africa
Africa|hCoV-19/Morocco/6894/2020|EPI ISL 459972|B.1|Morocco|2020-03-20	Africa|hCoV-19/South Africa/KRISP-0527/2020|EPI ISL 498073|B.1.140|South Africa|2020-07-14	0.0005378533	Africa
Africa|hCoV-19/Morocco/6895/2020|EPI ISL 459973|B.1.1|Morocco|2020-03-20	Africa|hCoV-19/South Africa/KRISP-0527/2020|EPI ISL 498073|B.1.140|South Africa|2020-07-14	0.0004706042	Africa
Africa|hCoV-19/Morocco/6897/2020|EPI ISL 459975|B.1.5|Morocco|2020-03-21	Africa|hCoV-19/South Africa/KRISP-0527/2020|EPI ISL 498073|B.1.140|South Africa|2020-07-14	0.0004033452	Africa
Africa|hCoV-19/Morocco/6898/2020|EPI ISL 459976|B.1|Morocco|2020-03-16	Africa|hCoV-19/South Africa/KRISP-0527/2020|EPI ISL 498073|B.1.140|South Africa|2020-07-14	0.0004706230	Africa
Africa|hCoV-19/Morocco/6899/2020|EPI ISL 459977|B.1.1|Morocco|2020-04-21	Africa|hCoV-19/South Africa/KRISP-0527/2020|EPI ISL 498073|B.1.140|South Africa|2020-07-14	0.0004706246	Africa
Africa|hCoV-19/Morocco/6900/2020|EPI ISL 459978|B.1.1.247|Morocco|2020-04-20	Africa|hCoV-19/South Africa/KRISP-0527/2020|EPI ISL 498073|B.1.140|South Africa|2020-07-14	0.0005715324	Africa
Africa|hCoV-19/Morocco/6901/2020|EPI ISL 459979|B.1|Morocco|2020-04-19	Africa|hCoV-19/South Africa/KRISP-0527/2020|EPI ISL 498073|B.1.140|South Africa|2020-07-14	0.0004705820	Africa
Africa|hCoV-19/Morocco/6902/2020|EPI ISL 459980|B.1.1|Morocco|2020-04-19	Africa|hCoV-19/South Africa/KRISP-0527/2020|EPI ISL 498073|B.1.140|South Africa|2020-07-14	0.0006051642	Africa
Africa|hCoV-19/Morocco/6903/2020|EPI ISL 459981|B.1|Morocco|2020-04-19	Africa|hCoV-19/South Africa/KRISP-0527/2020|EPI ISL 498073|B.1.140|South Africa|2020-07-14	0.0006051356	Africa
Africa|hCoV-19/Morocco/6904/2020|EPI ISL 459982|B.1|Morocco|2020-04-18	Africa|hCoV-19/South Africa/KRISP-0527/2020|EPI ISL 498073|B.1.140|South Africa|2020-07-14	0.0005715075	Africa
Africa|hCoV-19/Morocco/6905/2020|EPI ISL 459983|B.1.1|Morocco|2020-04-21	Africa|hCoV-19/South Africa/KRISP-0527/2020|EPI ISL 498073|B.1.140|South Africa|2020-07-14	0.0005379019	Africa
Africa|hCoV-19/Morocco/6906/2020|EPI ISL 459984|B.1.1|Morocco|2020-04-06	Africa|hCoV-19/South Africa/KRISP-0527/2020|EPI ISL 498073|B.1.140|South Africa|2020-07-14	0.0004369807	Africa
Africa|hCoV-19/Morocco/AZ183/2020|EPI ISL 476026|B.1.1|Morocco|2020-05-11	Africa|hCoV-19/South Africa/KRISP-0527/2020|EPI ISL 498073|B.1.140|South Africa|2020-07-14	0.0006388251	Africa
Africa|hCoV-19/Morocco/CA24/2020|EPI ISL 476025|B.1.1|Morocco|2020-05-02	Africa|hCoV-19/South Africa/KRISP-0527/2020|EPI ISL 498073|B.1.140|South Africa|2020-07-14	0.0007734551	Africa
Africa|hCoV-19/Morocco/HMIMV-Rabat102-03/2020|EPI ISL 471456|B.1|Morocco|2020-03-31	Africa|hCoV-19/South Africa/KRISP-0527/2020|EPI ISL 498073|B.1.140|South Africa|2020-07-14	0.0005715054	Africa
Africa|hCoV-19/Morocco/HMIMV-Rabat1025-04/2020|EPI ISL 471457|B.1|Morocco|2020-04-13	Africa|hCoV-19/South Africa/KRISP-0527/2020|EPI ISL 498073|B.1.140|South Africa|2020-07-14	0.0005042390	Africa
Africa|hCoV-19/Morocco/HMIMV-Rabat1429-04/2020|EPI ISL 471458|B.1|Morocco|2020-04-19	Africa|hCoV-19/South Africa/KRISP-0527/2020|EPI ISL 498073|B.1.140|South Africa|2020-07-14	0.0006051641	Africa
Africa|hCoV-19/Morocco/HMIMV-Rabat1435-04/2020|EPI ISL 471459|B.1|Morocco|2020-04-19	Africa|hCoV-19/South Africa/KRISP-0527/2020|EPI ISL 498073|B.1.140|South Africa|2020-07-14	0.0004705931	Africa
Africa|hCoV-19/Morocco/HMIMV-Rabat1462-04/2020|EPI ISL 471460|B.1|Morocco|2020-04-19	Africa|hCoV-19/South Africa/KRISP-0527/2020|EPI ISL 498073|B.1.140|South Africa|2020-07-14	0.0005715075	Africa
Africa|hCoV-19/Morocco/OUA677-19/2020|EPI ISL 451400|B.1.5|Morocco|2020-04-23	Africa|hCoV-19/South Africa/KRISP-0527/2020|EPI ISL 498073|B.1.140|South Africa|2020-07-14	0.0004706136	Africa
Africa|hCoV-19/Morocco/RA85/2020|EPI ISL 467299|B.1|Morocco|2020-05-21	Africa|hCoV-19/South Africa/KRISP-0527/2020|EPI ISL 498073|B.1.140|South Africa|2020-07-14	0.0009417685	Africa
Africa|hCoV-19/Morocco/RMPS-01/2020|EPI ISL 469017|B.1|Morocco|2020-04-13	Africa|hCoV-19/South Africa/KRISP-0527/2020|EPI ISL 498073|B.1.140|South Africa|2020-07-14	0.0004369601	Africa
Africa|hCoV-19/Morocco/RMPS-02/2020|EPI ISL 469049|B.1|Morocco|2020-03-30	Africa|hCoV-19/South Africa/KRISP-0527/2020|EPI ISL 498073|B.1.140|South Africa|2020-07-14	0.0004369792	Africa
Africa|hCoV-19/Morocco/RMPS-03/2020|EPI ISL 469051|B.1|Morocco|2020-04-03	Africa|hCoV-19/South Africa/KRISP-0527/2020|EPI ISL 498073|B.1.140|South Africa|2020-07-14	0.0005378532	Africa
Africa|hCoV-19/Morocco/RMPS-04/2020|EPI ISL 469052|B.1|Morocco|2020-03-30	Africa|hCoV-19/South Africa/KRISP-0527/2020|EPI ISL 498073|B.1.140|South Africa|2020-07-14	0.0004369601	Africa
Africa|hCoV-19/Morocco/RMPS-05/2020|EPI ISL 469053|B.1|Morocco|2020-03-30	Africa|hCoV-19/South Africa/KRISP-0527/2020|EPI ISL 498073|B.1.140|South Africa|2020-07-14	0.0004033397	Africa
Africa|hCoV-19/Morocco/RMPS-06/2020|EPI ISL 469054|B.1|Morocco|2020-04-01	Africa|hCoV-19/South Africa/KRISP-0527/2020|EPI ISL 498073|B.1.140|South Africa|2020-07-14	0.0004369602	Africa
Africa|hCoV-19/Morocco/RMPS-12/2020|EPI ISL 482737|B.1.1|Morocco|2020-05-08	Africa|hCoV-19/South Africa/KRISP-0527/2020|EPI ISL 498073|B.1.140|South Africa|2020-07-14	0.0006501398	Africa
Africa|hCoV-19/Morocco/RMPS-13/2020|EPI ISL 482738|B.1|Morocco|2020-04-10	Africa|hCoV-19/South Africa/KRISP-0527/2020|EPI ISL 498073|B.1.140|South Africa|2020-07-14	0.0004446711	Africa
Africa|hCoV-19/Morocco/RMPS-14/2020|EPI ISL 482739|B.1|Morocco|2020-04-22	Africa|hCoV-19/South Africa/KRISP-0527/2020|EPI ISL 498073|B.1.140|South Africa|2020-07-14	0.0004535120	Africa
Africa|hCoV-19/Morocco/refstage1/2020|EPI ISL 476559|B.1.5|Morocco|2020-02-27	Africa|hCoV-19/South Africa/KRISP-0527/2020|EPI ISL 498073|B.1.140|South Africa|2020-07-14	0.0003360885	Africa
Africa|hCoV-19/Nigeria/AB03-CV135/2020|EPI ISL 527872|B.1.5|Nigeria|2020-05-12	Africa|hCoV-19/South Africa/KRISP-0527/2020|EPI ISL 498073|B.1.140|South Africa|2020-07-14	0.0004756482	Africa
Africa|hCoV-19/Nigeria/ED01-CV155/2020|EPI ISL 527873|B.40|Nigeria|2020-02-21	Africa|hCoV-19/South Africa/KRISP-0527/2020|EPI ISL 498073|B.1.140|South Africa|2020-07-14	0.0007397034	Africa
Africa|hCoV-19/Nigeria/ED02-CV156/2020|EPI ISL 527874|B.40|Nigeria|2020-03-23	Africa|hCoV-19/South Africa/KRISP-0527/2020|EPI ISL 498073|B.1.140|South Africa|2020-07-14	0.0006387694	Africa
Africa|hCoV-19/Nigeria/ED03-CV157/2020|EPI ISL 527875|B.40|Nigeria|2020-03-26	Africa|hCoV-19/South Africa/KRISP-0527/2020|EPI ISL 498073|B.1.140|South Africa|2020-07-14	0.0007979730	Africa
Africa|hCoV-19/Nigeria/ED04-CV158/2020|EPI ISL 527876|A|Nigeria|2020-03-25	Africa|hCoV-19/South Africa/KRISP-0527/2020|EPI ISL 498073|B.1.140|South Africa|2020-07-14	0.0006724009	Africa
Africa|hCoV-19/Nigeria/ED06-CV159/2020|EPI ISL 527877|A|Nigeria|2020-03-25	Africa|hCoV-19/South Africa/KRISP-0527/2020|EPI ISL 498073|B.1.140|South Africa|2020-07-14	0.0006597986	Africa
Africa|hCoV-19/Nigeria/ED07-CV160/2020|EPI ISL 527878|B.40|Nigeria|2020-03-31	Africa|hCoV-19/South Africa/KRISP-0527/2020|EPI ISL 498073|B.1.140|South Africa|2020-07-14	0.0007734239	Africa
Africa|hCoV-19/Nigeria/ED1010-CV215/2020|EPI ISL 527879|B.1.1.229|Nigeria|2020-05-04	Africa|hCoV-19/South Africa/KRISP-0527/2020|EPI ISL 498073|B.1.140|South Africa|2020-07-14	0.0005042408	Africa
Africa|hCoV-19/Nigeria/ED18-CV161/2020|EPI ISL 527880|B.1.5|Nigeria|2020-03-25	Africa|hCoV-19/South Africa/KRISP-0527/2020|EPI ISL 498073|B.1.140|South Africa|2020-07-14	0.0003705424	Africa
Africa|hCoV-19/Nigeria/ED20-CV162/2020|EPI ISL 527881|B.1|Nigeria|2020-03-30	Africa|hCoV-19/South Africa/KRISP-0527/2020|EPI ISL 498073|B.1.140|South Africa|2020-07-14	0.0004369602	Africa
Africa|hCoV-19/Nigeria/ED25-CV163/2020|EPI ISL 527882|B.1.5|Nigeria|2020-05-09	Africa|hCoV-19/South Africa/KRISP-0527/2020|EPI ISL 498073|B.1.140|South Africa|2020-07-14	0.0003697045	Africa
Africa|hCoV-19/Nigeria/ED32-CV164/2020|EPI ISL 527883|B.1.5|Nigeria|2020-05-18	Africa|hCoV-19/South Africa/KRISP-0527/2020|EPI ISL 498073|B.1.140|South Africa|2020-07-14	0.0003729589	Africa
Africa|hCoV-19/Nigeria/ED46-CV165/2020|EPI ISL 527884|B.1.1.229|Nigeria|2020-04-24	Africa|hCoV-19/South Africa/KRISP-0527/2020|EPI ISL 498073|B.1.140|South Africa|2020-07-14	0.0005715225	Africa
Africa|hCoV-19/Nigeria/ED48-CV193/2020|EPI ISL 527885|B.1.5|Nigeria|2020-04-26	Africa|hCoV-19/South Africa/KRISP-0527/2020|EPI ISL 498073|B.1.140|South Africa|2020-07-14	0.0003098034	Africa
Africa|hCoV-19/Nigeria/EK025-CV58/2020|EPI ISL 487098|B.1.1.71|Nigeria|2020-04-19	Africa|hCoV-19/South Africa/KRISP-0527/2020|EPI ISL 498073|B.1.140|South Africa|2020-07-14	0.0005853054	Africa
Africa|hCoV-19/Nigeria/EK084-CV50/2020|EPI ISL 487105|B.1.1.71|Nigeria|2020-04-23	Africa|hCoV-19/South Africa/KRISP-0527/2020|EPI ISL 498073|B.1.140|South Africa|2020-07-14	0.0005715177	Africa
Africa|hCoV-19/Nigeria/EK220-CV54/2020|EPI ISL 487102|B.1.1|Nigeria|2020-05-14	Africa|hCoV-19/South Africa/KRISP-0527/2020|EPI ISL 498073|B.1.140|South Africa|2020-07-14	0.0005385319	Africa
Africa|hCoV-19/Nigeria/EK254-CV60/2020|EPI ISL 487096|B.1.1|Nigeria|2020-05-19	Africa|hCoV-19/South Africa/KRISP-0527/2020|EPI ISL 498073|B.1.140|South Africa|2020-07-14	0.0005526851	Africa
Africa|hCoV-19/Nigeria/EK291-CV115/2020|EPI ISL 527887|B.1.1|Nigeria|2020-06-02	Africa|hCoV-19/South Africa/KRISP-0527/2020|EPI ISL 498073|B.1.140|South Africa|2020-07-14	0.0005715568	Africa
Africa|hCoV-19/Nigeria/KW017-CV24/2020|EPI ISL 455362|B.1.255|Nigeria|2020-04-10	Africa|hCoV-19/South Africa/KRISP-0527/2020|EPI ISL 498073|B.1.140|South Africa|2020-07-14	0.0004706025	Africa
Africa|hCoV-19/Nigeria/KW298-CV48/2020|EPI ISL 487107|A|Nigeria|2020-05-08	Africa|hCoV-19/South Africa/KRISP-0527/2020|EPI ISL 498073|B.1.140|South Africa|2020-07-14	0.0007396752	Africa
Africa|hCoV-19/Nigeria/KW326-CV52/2020|EPI ISL 487103|B.1.1|Nigeria|2020-05-09	Africa|hCoV-19/South Africa/KRISP-0527/2020|EPI ISL 498073|B.1.140|South Africa|2020-07-14	0.0005070234	Africa
Africa|hCoV-19/Nigeria/Lagos01/2020|EPI ISL 413550|B.1.1|Nigeria|2020-02-27	Africa|hCoV-19/South Africa/KRISP-0527/2020|EPI ISL 498073|B.1.140|South Africa|2020-07-14	0.0004424821	Africa
Africa|hCoV-19/Nigeria/NG57752/2020|EPI ISL 462992|B.1.1|Nigeria|2020-03	Africa|hCoV-19/South Africa/KRISP-0527/2020|EPI ISL 498073|B.1.140|South Africa|2020-07-14	0.0005048509	Africa
Africa|hCoV-19/Nigeria/OG007-CV22/2020|EPI ISL 455412|B.40|Nigeria|2020-03-29	Africa|hCoV-19/South Africa/KRISP-0527/2020|EPI ISL 498073|B.1.140|South Africa|2020-07-14	0.0006724317	Africa
Africa|hCoV-19/Nigeria/ON191-CV49/2020|EPI ISL 487106|B.1.246|Nigeria|2020-06-30	Africa|hCoV-19/South Africa/KRISP-0527/2020|EPI ISL 498073|B.1.140|South Africa|2020-07-14	0.0005404506	Africa
Africa|hCoV-19/Nigeria/ON505-CV43/2020|EPI ISL 487112|B.1.246|Nigeria|2020-05-24	Africa|hCoV-19/South Africa/KRISP-0527/2020|EPI ISL 498073|B.1.140|South Africa|2020-07-14	0.0006051092	Africa
Africa|hCoV-19/Nigeria/ON507-CV44/2020|EPI ISL 487111|B.1.1.10|Nigeria|2020-05-24	Africa|hCoV-19/South Africa/KRISP-0527/2020|EPI ISL 498073|B.1.140|South Africa|2020-07-14	0.0006396013	Africa
Africa|hCoV-19/Nigeria/ON595-CV121/2020|EPI ISL 527888|B.1.1.90|Nigeria|2020-06-03	Africa|hCoV-19/South Africa/KRISP-0527/2020|EPI ISL 498073|B.1.140|South Africa|2020-07-14	0.0006051783	Africa
Africa|hCoV-19/Nigeria/ON705-CV153/2020|EPI ISL 527889|B.1.1.1|Nigeria|2020-06-09	Africa|hCoV-19/South Africa/KRISP-0527/2020|EPI ISL 498073|B.1.140|South Africa|2020-07-14	0.0007060702	Africa
Africa|hCoV-19/Nigeria/ON752-CV144/2020|EPI ISL 527890|B.1|Nigeria|2020-06-11	Africa|hCoV-19/South Africa/KRISP-0527/2020|EPI ISL 498073|B.1.140|South Africa|2020-07-14	0.0005718841	Africa
Africa|hCoV-19/Nigeria/ON920-CV152/2020|EPI ISL 527891|B.1.1.220|Nigeria|2020-06-16	Africa|hCoV-19/South Africa/KRISP-0527/2020|EPI ISL 498073|B.1.140|South Africa|2020-07-14	0.0006058708	Africa
Africa|hCoV-19/Nigeria/ON969-CV145/2020|EPI ISL 527892|B.1.1|Nigeria|2020-06-17	Africa|hCoV-19/South Africa/KRISP-0527/2020|EPI ISL 498073|B.1.140|South Africa|2020-07-14	0.0006052168	Africa
Africa|hCoV-19/Nigeria/OS016-CV3/2020|EPI ISL 455413|B.40|Nigeria|2020-03-27	Africa|hCoV-19/South Africa/KRISP-0527/2020|EPI ISL 498073|B.1.140|South Africa|2020-07-14	0.0006406645	Africa
Africa|hCoV-19/Nigeria/OS030-CV5/2020|EPI ISL 455415|A|Nigeria|2020-03-29	Africa|hCoV-19/South Africa/KRISP-0527/2020|EPI ISL 498073|B.1.140|South Africa|2020-07-14	0.0008362229	Africa
Africa|hCoV-19/Nigeria/OS055-CV8/2020|EPI ISL 455418|A|Nigeria|2020-03-29	Africa|hCoV-19/South Africa/KRISP-0527/2020|EPI ISL 498073|B.1.140|South Africa|2020-07-14	0.0007940040	Africa
Africa|hCoV-19/Nigeria/OS060-CV9/2020|EPI ISL 455419|B.1|Nigeria|2020-03-29	Africa|hCoV-19/South Africa/KRISP-0527/2020|EPI ISL 498073|B.1.140|South Africa|2020-07-14	0.0005763638	Africa
Africa|hCoV-19/Nigeria/OS070-CV11/2020|EPI ISL 455422|A|Nigeria|2020-03-29	Africa|hCoV-19/South Africa/KRISP-0527/2020|EPI ISL 498073|B.1.140|South Africa|2020-07-14	0.0008069860	Africa
Africa|hCoV-19/Nigeria/OS085-CV14/2020|EPI ISL 455424|A|Nigeria|2020-03-29	Africa|hCoV-19/South Africa/KRISP-0527/2020|EPI ISL 498073|B.1.140|South Africa|2020-07-14	0.0007060534	Africa
Africa|hCoV-19/Nigeria/OS125-CV20/2020|EPI ISL 455427|A|Nigeria|2020-03-29	Africa|hCoV-19/South Africa/KRISP-0527/2020|EPI ISL 498073|B.1.140|South Africa|2020-07-14	0.0008044232	Africa
Africa|hCoV-19/Nigeria/OS294-CV42/2020|EPI ISL 487113|B.1.5|Nigeria|2020-04-23	Africa|hCoV-19/South Africa/KRISP-0527/2020|EPI ISL 498073|B.1.140|South Africa|2020-07-14	0.0004369687	Africa
Africa|hCoV-19/Nigeria/OS524-CV45/2020|EPI ISL 487110|B.1.22|Nigeria|2020-05-11	Africa|hCoV-19/South Africa/KRISP-0527/2020|EPI ISL 498073|B.1.140|South Africa|2020-07-14	0.0005378532	Africa
Africa|hCoV-19/Nigeria/OS589-CV46/2020|EPI ISL 487109|B.1.22|Nigeria|2020-05-29	Africa|hCoV-19/South Africa/KRISP-0527/2020|EPI ISL 498073|B.1.140|South Africa|2020-07-14	0.0005716783	Africa
Africa|hCoV-19/Nigeria/OY008-CV29/2020|EPI ISL 455429|B.1|Nigeria|2020-03-27	Africa|hCoV-19/South Africa/KRISP-0527/2020|EPI ISL 498073|B.1.140|South Africa|2020-07-14	0.0004369601	Africa
Africa|hCoV-19/Nigeria/OY045A-CV35/2020|EPI ISL 455431|B.40|Nigeria|2020-04-02	Africa|hCoV-19/South Africa/KRISP-0527/2020|EPI ISL 498073|B.1.140|South Africa|2020-07-14	0.0006389198	Africa
Africa|hCoV-19/Nigeria/OY094-CV57/2020|EPI ISL 487099|B.1.1.102|Nigeria|2020-04-24	Africa|hCoV-19/South Africa/KRISP-0527/2020|EPI ISL 498073|B.1.140|South Africa|2020-07-14	0.0005042729	Africa
Africa|hCoV-19/Nigeria/OY175-CV51/2020|EPI ISL 487104|B.1|Nigeria|2020-05-03	Africa|hCoV-19/South Africa/KRISP-0527/2020|EPI ISL 498073|B.1.140|South Africa|2020-07-14	0.0005117380	Africa
Africa|hCoV-19/Nigeria/OY233-CV66/2020|EPI ISL 487091|B.1.246|Nigeria|2020-05-13	Africa|hCoV-19/South Africa/KRISP-0527/2020|EPI ISL 498073|B.1.140|South Africa|2020-07-14	0.0007060511	Africa
Africa|hCoV-19/Nigeria/OY260-CV55/2020|EPI ISL 487101|B.1.265|Nigeria|2020-05-16	Africa|hCoV-19/South Africa/KRISP-0527/2020|EPI ISL 498073|B.1.140|South Africa|2020-07-14	0.0006051092	Africa
Africa|hCoV-19/Nigeria/OY592-CV167/2020|EPI ISL 527898|B.1.265|Nigeria|2020-06-10	Africa|hCoV-19/South Africa/KRISP-0527/2020|EPI ISL 498073|B.1.140|South Africa|2020-07-14	0.0007060914	Africa
Africa|hCoV-19/Nigeria/OY595-CV168/2020|EPI ISL 527899|B.1.265|Nigeria|2020-06-09	Africa|hCoV-19/South Africa/KRISP-0527/2020|EPI ISL 498073|B.1.140|South Africa|2020-07-14	0.0006951239	Africa
Africa|hCoV-19/Nigeria/OY598-CV169/2020|EPI ISL 527900|B.1.1|Nigeria|2020-06-09	Africa|hCoV-19/South Africa/KRISP-0527/2020|EPI ISL 498073|B.1.140|South Africa|2020-07-14	0.0007228051	Africa
Africa|hCoV-19/Nigeria/OY605-CV170/2020|EPI ISL 527901|B.1.1|Nigeria|2020-06-12	Africa|hCoV-19/South Africa/KRISP-0527/2020|EPI ISL 498073|B.1.140|South Africa|2020-07-14	0.0007397060	Africa
Africa|hCoV-19/Nigeria/OY608-CV172/2020|EPI ISL 527903|B.1.1|Nigeria|2020-06-11	Africa|hCoV-19/South Africa/KRISP-0527/2020|EPI ISL 498073|B.1.140|South Africa|2020-07-14	0.0006109758	Africa
Africa|hCoV-19/Nigeria/OY612-CV173/2020|EPI ISL 527904|B.1.1|Nigeria|2020-06-13	Africa|hCoV-19/South Africa/KRISP-0527/2020|EPI ISL 498073|B.1.140|South Africa|2020-07-14	0.0006056951	Africa
Africa|hCoV-19/Nigeria/OY616-CV174/2020|EPI ISL 527905|B.1.1|Nigeria|2020-06-12	Africa|hCoV-19/South Africa/KRISP-0527/2020|EPI ISL 498073|B.1.140|South Africa|2020-07-14	0.0007408032	Africa
Africa|hCoV-19/Nigeria/OY625-CV182/2020|EPI ISL 527909|B.1.1|Nigeria|2020-06-13	Africa|hCoV-19/South Africa/KRISP-0527/2020|EPI ISL 498073|B.1.140|South Africa|2020-07-14	0.0006123906	Africa
Africa|hCoV-19/Nigeria/OY626-CV183/2020|EPI ISL 527910|B.1.1|Nigeria|2020-06-13	Africa|hCoV-19/South Africa/KRISP-0527/2020|EPI ISL 498073|B.1.140|South Africa|2020-07-14	0.0006100867	Africa
Africa|hCoV-19/Nigeria/OY627-CV184/2020|EPI ISL 527911|B.1.1|Nigeria|2020-06-13	Africa|hCoV-19/South Africa/KRISP-0527/2020|EPI ISL 498073|B.1.140|South Africa|2020-07-14	0.0004707888	Africa
Africa|hCoV-19/Nigeria/OY628-CV185/2020|EPI ISL 527912|B.1.1|Nigeria|2020-06-13	Africa|hCoV-19/South Africa/KRISP-0527/2020|EPI ISL 498073|B.1.140|South Africa|2020-07-14	0.0007061149	Africa
Africa|hCoV-19/Nigeria/OY633-CV189/2020|EPI ISL 527914|B.1.1.71|Nigeria|2020-06-16	Africa|hCoV-19/South Africa/KRISP-0527/2020|EPI ISL 498073|B.1.140|South Africa|2020-07-14	0.0006724476	Africa
Africa|hCoV-19/Nigeria/OY636-CV192/2020|EPI ISL 527915|B.1.1|Nigeria|2020-06-17	Africa|hCoV-19/South Africa/KRISP-0527/2020|EPI ISL 498073|B.1.140|South Africa|2020-07-14	0.0005714960	Africa
Africa|hCoV-19/Senegal/003/2020|EPI ISL 418206|B.1.356|Senegal|2020-02-28	Africa|hCoV-19/South Africa/KRISP-0527/2020|EPI ISL 498073|B.1.140|South Africa|2020-07-14	0.0004717552	Africa
Africa|hCoV-19/Senegal/016/2020|EPI ISL 418207|B.1.356|Senegal|2020-03-02	Africa|hCoV-19/South Africa/KRISP-0527/2020|EPI ISL 498073|B.1.140|South Africa|2020-07-14	0.0004705820	Africa
Africa|hCoV-19/Senegal/020/2020|EPI ISL 418208|B.1.356|Senegal|2020-03-04	Africa|hCoV-19/South Africa/KRISP-0527/2020|EPI ISL 498073|B.1.140|South Africa|2020-07-14	0.0004718983	Africa
Africa|hCoV-19/Senegal/026/2020|EPI ISL 418209|B.1.356|Senegal|2020-03-03	Africa|hCoV-19/South Africa/KRISP-0527/2020|EPI ISL 498073|B.1.140|South Africa|2020-07-14	0.0005042052	Africa
Africa|hCoV-19/Senegal/073/2020|EPI ISL 418210|B.1|Senegal|2020-03-10	Africa|hCoV-19/South Africa/KRISP-0527/2020|EPI ISL 498073|B.1.140|South Africa|2020-07-14	0.0003697206	Africa
Africa|hCoV-19/Senegal/082/2020|EPI ISL 418211|B.1|Senegal|2020-03-11	Africa|hCoV-19/South Africa/KRISP-0527/2020|EPI ISL 498073|B.1.140|South Africa|2020-07-14	0.0003698946	Africa
Africa|hCoV-19/Senegal/087/2020|EPI ISL 418212|B.1|Senegal|2020-03-11	Africa|hCoV-19/South Africa/KRISP-0527/2020|EPI ISL 498073|B.1.140|South Africa|2020-07-14	0.0003708297	Africa
Africa|hCoV-19/Senegal/094/2020|EPI ISL 418213|B.1|Senegal|2020-03-12	Africa|hCoV-19/South Africa/KRISP-0527/2020|EPI ISL 498073|B.1.140|South Africa|2020-07-14	0.0004037196	Africa
Africa|hCoV-19/Senegal/102/2020|EPI ISL 418214|B.1|Senegal|2020-03-12	Africa|hCoV-19/South Africa/KRISP-0527/2020|EPI ISL 498073|B.1.140|South Africa|2020-07-14	0.0003489999	Africa
Africa|hCoV-19/Senegal/119/2020|EPI ISL 418215|B.1|Senegal|2020-03-12	Africa|hCoV-19/South Africa/KRISP-0527/2020|EPI ISL 498073|B.1.140|South Africa|2020-07-14	0.0004403579	Africa
Africa|hCoV-19/Senegal/1351/2020|EPI ISL 480556|B.6|Senegal|2020-03-28	Africa|hCoV-19/South Africa/KRISP-0527/2020|EPI ISL 498073|B.1.140|South Africa|2020-07-14	0.0006402179	Africa
Africa|hCoV-19/Senegal/136/2020|EPI ISL 418216|A.2|Senegal|2020-03-13	Africa|hCoV-19/South Africa/KRISP-0527/2020|EPI ISL 498073|B.1.140|South Africa|2020-07-14	0.0007396726	Africa
Africa|hCoV-19/Senegal/139/2020|EPI ISL 418217|B.1|Senegal|2020-03-13	Africa|hCoV-19/South Africa/KRISP-0527/2020|EPI ISL 498073|B.1.140|South Africa|2020-07-14	0.0004059096	Africa
Africa|hCoV-19/Senegal/1683/2020|EPI ISL 480783|B.1|Senegal|2020-03-31	Africa|hCoV-19/South Africa/KRISP-0527/2020|EPI ISL 498073|B.1.140|South Africa|2020-07-14	0.0004042867	Africa
Africa|hCoV-19/Senegal/1749/2020|EPI ISL 480787|B.1|Senegal|2020-03-31	Africa|hCoV-19/South Africa/KRISP-0527/2020|EPI ISL 498073|B.1.140|South Africa|2020-07-14	0.0004051369	Africa
Africa|hCoV-19/Senegal/1966/2020|EPI ISL 480789|A.11|Senegal|2020-04-01	Africa|hCoV-19/South Africa/KRISP-0527/2020|EPI ISL 498073|B.1.140|South Africa|2020-07-14	0.0007063412	Africa
Africa|hCoV-19/Senegal/2840/2020|EPI ISL 481220|B.1|Senegal|2020-04-06	Africa|hCoV-19/South Africa/KRISP-0527/2020|EPI ISL 498073|B.1.140|South Africa|2020-07-14	0.0006225585	Africa
Africa|hCoV-19/Senegal/2865/2020|EPI ISL 481234|B.1|Senegal|2020-04-07	Africa|hCoV-19/South Africa/KRISP-0527/2020|EPI ISL 498073|B.1.140|South Africa|2020-07-14	0.0005826167	Africa
Africa|hCoV-19/Senegal/306/2020|EPI ISL 420069|B.3|Senegal|2020-03-17	Africa|hCoV-19/South Africa/KRISP-0527/2020|EPI ISL 498073|B.1.140|South Africa|2020-07-14	0.0005378444	Africa
Africa|hCoV-19/Senegal/315/2020|EPI ISL 420070|B.1|Senegal|2020-03-17	Africa|hCoV-19/South Africa/KRISP-0527/2020|EPI ISL 498073|B.1.140|South Africa|2020-07-14	0.0004369411	Africa
Africa|hCoV-19/Senegal/328/2020|EPI ISL 420071|B.1|Senegal|2020-03-17	Africa|hCoV-19/South Africa/KRISP-0527/2020|EPI ISL 498073|B.1.140|South Africa|2020-07-14	0.0006862615	Africa
Africa|hCoV-19/Senegal/3331/2020|EPI ISL 481235|B.1.5|Senegal|2020-04-09	Africa|hCoV-19/South Africa/KRISP-0527/2020|EPI ISL 498073|B.1.140|South Africa|2020-07-14	0.0003699905	Africa
Africa|hCoV-19/Senegal/370/2020|EPI ISL 420072|B.1|Senegal|2020-03-18	Africa|hCoV-19/South Africa/KRISP-0527/2020|EPI ISL 498073|B.1.140|South Africa|2020-07-14	0.0004380643	Africa
Africa|hCoV-19/Senegal/382/2020|EPI ISL 420073|B.1|Senegal|2020-03-19	Africa|hCoV-19/South Africa/KRISP-0527/2020|EPI ISL 498073|B.1.140|South Africa|2020-07-14	0.0004706230	Africa
Africa|hCoV-19/Senegal/45436/2020|EPI ISL 498238|B.1.1|Senegal|2020-05-27	Africa|hCoV-19/South Africa/KRISP-0527/2020|EPI ISL 498073|B.1.140|South Africa|2020-07-14	0.0005380828	Africa
Africa|hCoV-19/Senegal/45557/2020|EPI ISL 498239|B.1.1|Senegal|2020-05-27	Africa|hCoV-19/South Africa/KRISP-0527/2020|EPI ISL 498073|B.1.140|South Africa|2020-07-14	0.0006437179	Africa
Africa|hCoV-19/Senegal/52357/2020|EPI ISL 498240|B.1.5.12|Senegal|2020-06-03	Africa|hCoV-19/South Africa/KRISP-0527/2020|EPI ISL 498073|B.1.140|South Africa|2020-07-14	0.0006366750	Africa
Africa|hCoV-19/Senegal/52907/2020|EPI ISL 498241|B.1.5.12|Senegal|2020-06-05	Africa|hCoV-19/South Africa/KRISP-0527/2020|EPI ISL 498073|B.1.140|South Africa|2020-07-14	0.0008342055	Africa
Africa|hCoV-19/Senegal/55499/2020|EPI ISL 498242|B.1.5|Senegal|2020-06-07	Africa|hCoV-19/South Africa/KRISP-0527/2020|EPI ISL 498073|B.1.140|South Africa|2020-07-14	0.0004714326	Africa
Africa|hCoV-19/Senegal/55703/2020|EPI ISL 477148|B.1.356|Senegal|2020-06-07	Africa|hCoV-19/South Africa/KRISP-0527/2020|EPI ISL 498073|B.1.140|South Africa|2020-07-14	0.0005567987	Africa
Africa|hCoV-19/Senegal/55728/2020|EPI ISL 477150|B.1.5.12|Senegal|2020-06-07	Africa|hCoV-19/South Africa/KRISP-0527/2020|EPI ISL 498073|B.1.140|South Africa|2020-07-14	0.0005424969	Africa
Africa|hCoV-19/Senegal/55738/2020|EPI ISL 477141|B.1.5.12|Senegal|2020-06-07	Africa|hCoV-19/South Africa/KRISP-0527/2020|EPI ISL 498073|B.1.140|South Africa|2020-07-14	0.0006922033	Africa
Africa|hCoV-19/Senegal/55752/2020|EPI ISL 477149|B.1.5.12|Senegal|2020-06-07	Africa|hCoV-19/South Africa/KRISP-0527/2020|EPI ISL 498073|B.1.140|South Africa|2020-07-14	0.0004779401	Africa
Africa|hCoV-19/Senegal/57065/2020|EPI ISL 476148|B.1.1.44|Senegal|2020-06-09	Africa|hCoV-19/South Africa/KRISP-0527/2020|EPI ISL 498073|B.1.140|South Africa|2020-07-14	0.0006063257	Africa
Africa|hCoV-19/Senegal/5718/2020|EPI ISL 481236|B.1|Senegal|2020-04-18	Africa|hCoV-19/South Africa/KRISP-0527/2020|EPI ISL 498073|B.1.140|South Africa|2020-07-14	0.0004729936	Africa
Africa|hCoV-19/Senegal/57273/2020|EPI ISL 498243|B.1.5.12|Senegal|2020-06-07	Africa|hCoV-19/South Africa/KRISP-0527/2020|EPI ISL 498073|B.1.140|South Africa|2020-07-14	0.0005378606	Africa
Africa|hCoV-19/Senegal/57476/2020|EPI ISL 476149|B.1.5.12|Senegal|2020-06-06	Africa|hCoV-19/South Africa/KRISP-0527/2020|EPI ISL 498073|B.1.140|South Africa|2020-07-14	0.0006423624	Africa
Africa|hCoV-19/Senegal/57503/2020|EPI ISL 498244|B.1.5.12|Senegal|2020-06-09	Africa|hCoV-19/South Africa/KRISP-0527/2020|EPI ISL 498073|B.1.140|South Africa|2020-07-14	0.0006365243	Africa
Africa|hCoV-19/Senegal/57540/2020|EPI ISL 476491|B.1.5.12|Senegal|2020-06-09	Africa|hCoV-19/South Africa/KRISP-0527/2020|EPI ISL 498073|B.1.140|South Africa|2020-07-14	0.0007477735	Africa
Africa|hCoV-19/Senegal/5766/2020|EPI ISL 481237|B.1.5.12|Senegal|2020-04-17	Africa|hCoV-19/South Africa/KRISP-0527/2020|EPI ISL 498073|B.1.140|South Africa|2020-07-14	0.0005378658	Africa
Africa|hCoV-19/Senegal/5770/2020|EPI ISL 481238|B.1|Senegal|2020-04-17	Africa|hCoV-19/South Africa/KRISP-0527/2020|EPI ISL 498073|B.1.140|South Africa|2020-07-14	0.0004189888	Africa
Africa|hCoV-19/Senegal/5785/2020|EPI ISL 481239|B.1.5.12|Senegal|2020-04-17	Africa|hCoV-19/South Africa/KRISP-0527/2020|EPI ISL 498073|B.1.140|South Africa|2020-07-14	0.0005043868	Africa
Africa|hCoV-19/Senegal/5971/2020|EPI ISL 481240|B.1.5|Senegal|2020-04-18	Africa|hCoV-19/South Africa/KRISP-0527/2020|EPI ISL 498073|B.1.140|South Africa|2020-07-14	0.0004398235	Africa
Africa|hCoV-19/Senegal/5986/2020|EPI ISL 481243|B.1|Senegal|2020-04-18	Africa|hCoV-19/South Africa/KRISP-0527/2020|EPI ISL 498073|B.1.140|South Africa|2020-07-14	0.0005043700	Africa
Africa|hCoV-19/Senegal/600/2020|EPI ISL 420074|B.1.5|Senegal|2020-03-20	Africa|hCoV-19/South Africa/KRISP-0527/2020|EPI ISL 498073|B.1.140|South Africa|2020-07-14	0.0004033411	Africa
Africa|hCoV-19/Senegal/611/2020|EPI ISL 420076|B.1|Senegal|2020-03-20	Africa|hCoV-19/South Africa/KRISP-0527/2020|EPI ISL 498073|B.1.140|South Africa|2020-07-14	0.0004369792	Africa
Africa|hCoV-19/Senegal/618/2020|EPI ISL 420077|A|Senegal|2020-03-20	Africa|hCoV-19/South Africa/KRISP-0527/2020|EPI ISL 498073|B.1.140|South Africa|2020-07-14	0.0006723890	Africa
Africa|hCoV-19/Senegal/620/2020|EPI ISL 420078|A.11|Senegal|2020-03-20	Africa|hCoV-19/South Africa/KRISP-0527/2020|EPI ISL 498073|B.1.140|South Africa|2020-07-14	0.0006739521	Africa
Africa|hCoV-19/Senegal/62365/2020|EPI ISL 476492|B.1.5.12|Senegal|2020-06-10	Africa|hCoV-19/South Africa/KRISP-0527/2020|EPI ISL 498073|B.1.140|South Africa|2020-07-14	0.0005042289	Africa
Africa|hCoV-19/Senegal/62368/2020|EPI ISL 476493|B.1.1|Senegal|2020-06-10	Africa|hCoV-19/South Africa/KRISP-0527/2020|EPI ISL 498073|B.1.140|South Africa|2020-07-14	0.0004706041	Africa
Africa|hCoV-19/Senegal/62431/2020|EPI ISL 498247|B.1.5.12|Senegal|2020-06-10	Africa|hCoV-19/South Africa/KRISP-0527/2020|EPI ISL 498073|B.1.140|South Africa|2020-07-14	0.0005117974	Africa
Africa|hCoV-19/Senegal/62872/2020|EPI ISL 476494|B.1.5.12|Senegal|2020-06-11	Africa|hCoV-19/South Africa/KRISP-0527/2020|EPI ISL 498073|B.1.140|South Africa|2020-07-14	0.0004715933	Africa
Africa|hCoV-19/Senegal/62874/2020|EPI ISL 476495|B.1.5.12|Senegal|2020-06-11	Africa|hCoV-19/South Africa/KRISP-0527/2020|EPI ISL 498073|B.1.140|South Africa|2020-07-14	0.0005731835	Africa
Africa|hCoV-19/Senegal/63263/2020|EPI ISL 498249|B.1.5.12|Senegal|2020-06-11	Africa|hCoV-19/South Africa/KRISP-0527/2020|EPI ISL 498073|B.1.140|South Africa|2020-07-14	0.0005070165	Africa
Africa|hCoV-19/Senegal/63728/2020|EPI ISL 476497|B.1.356|Senegal|2020-06-12	Africa|hCoV-19/South Africa/KRISP-0527/2020|EPI ISL 498073|B.1.140|South Africa|2020-07-14	0.0005464555	Africa
Africa|hCoV-19/Senegal/63742/2020|EPI ISL 476514|B.1.5.12|Senegal|2020-06-12	Africa|hCoV-19/South Africa/KRISP-0527/2020|EPI ISL 498073|B.1.140|South Africa|2020-07-14	0.0005378655	Africa
Africa|hCoV-19/Senegal/640/2020|EPI ISL 420079|B.1|Senegal|2020-03-20	Africa|hCoV-19/South Africa/KRISP-0527/2020|EPI ISL 498073|B.1.140|South Africa|2020-07-14	0.0006555806	Africa
Africa|hCoV-19/Senegal/64033/2020|EPI ISL 485715|B.1.5|Senegal|2020-06-12	Africa|hCoV-19/South Africa/KRISP-0527/2020|EPI ISL 498073|B.1.140|South Africa|2020-07-14	0.0005042289	Africa
Africa|hCoV-19/Senegal/64076/2020|EPI ISL 485716|B.1|Senegal|2020-06-12	Africa|hCoV-19/South Africa/KRISP-0527/2020|EPI ISL 498073|B.1.140|South Africa|2020-07-14	0.0007734601	Africa
Africa|hCoV-19/Senegal/64096/2020|EPI ISL 485717|B.1.5.12|Senegal|2020-06-12	Africa|hCoV-19/South Africa/KRISP-0527/2020|EPI ISL 498073|B.1.140|South Africa|2020-07-14	0.0005418651	Africa
Africa|hCoV-19/Senegal/64101/2020|EPI ISL 476516|B.1.5.12|Senegal|2020-06-12	Africa|hCoV-19/South Africa/KRISP-0527/2020|EPI ISL 498073|B.1.140|South Africa|2020-07-14	0.0005398799	Africa
Africa|hCoV-19/Senegal/64163/2020|EPI ISL 477159|B.1.5.12|Senegal|2020-06-12	Africa|hCoV-19/South Africa/KRISP-0527/2020|EPI ISL 498073|B.1.140|South Africa|2020-07-14	0.0007232741	Africa
Africa|hCoV-19/Senegal/64166/2020|EPI ISL 476558|B.1.5.12|Senegal|2020-06-12	Africa|hCoV-19/South Africa/KRISP-0527/2020|EPI ISL 498073|B.1.140|South Africa|2020-07-14	0.0007089028	Africa
Africa|hCoV-19/Senegal/6427/2020|EPI ISL 486873|B.1.5|Senegal|2020-04-20	Africa|hCoV-19/South Africa/KRISP-0527/2020|EPI ISL 498073|B.1.140|South Africa|2020-07-14	0.0004041505	Africa
Africa|hCoV-19/Senegal/6430/2020|EPI ISL 486872|B.1.1|Senegal|2020-04-11	Africa|hCoV-19/South Africa/KRISP-0527/2020|EPI ISL 498073|B.1.140|South Africa|2020-07-14	0.0004721959	Africa
Africa|hCoV-19/Senegal/64709/2020|EPI ISL 476560|B.1.5.12|Senegal|2020-06-13	Africa|hCoV-19/South Africa/KRISP-0527/2020|EPI ISL 498073|B.1.140|South Africa|2020-07-14	0.0010102726	Africa
Africa|hCoV-19/Senegal/64716/2020|EPI ISL 498250|B.1.5.12|Senegal|2020-06-13	Africa|hCoV-19/South Africa/KRISP-0527/2020|EPI ISL 498073|B.1.140|South Africa|2020-07-14	0.0005057876	Africa
Africa|hCoV-19/Senegal/64729/2020|EPI ISL 477155|B.1.1.44|Senegal|2020-06-11	Africa|hCoV-19/South Africa/KRISP-0527/2020|EPI ISL 498073|B.1.140|South Africa|2020-07-14	0.0006760290	Africa
Africa|hCoV-19/Senegal/64763/2020|EPI ISL 476562|B.1.292|Senegal|2020-06-13	Africa|hCoV-19/South Africa/KRISP-0527/2020|EPI ISL 498073|B.1.140|South Africa|2020-07-14	0.0005042490	Africa
Africa|hCoV-19/Senegal/64766/2020|EPI ISL 476564|B.1.5.12|Senegal|2020-06-13	Africa|hCoV-19/South Africa/KRISP-0527/2020|EPI ISL 498073|B.1.140|South Africa|2020-07-14	0.0005714442	Africa
Africa|hCoV-19/Senegal/64771/2020|EPI ISL 482874|B.1.1.44|Senegal|2020-06-13	Africa|hCoV-19/South Africa/KRISP-0527/2020|EPI ISL 498073|B.1.140|South Africa|2020-07-14	0.0006725290	Africa
Africa|hCoV-19/Senegal/64772/2020|EPI ISL 477154|B.1.5.12|Senegal|2020-06-13	Africa|hCoV-19/South Africa/KRISP-0527/2020|EPI ISL 498073|B.1.140|South Africa|2020-07-14	0.0006579114	Africa
Africa|hCoV-19/Senegal/6481/2020|EPI ISL 486871|B.1.5|Senegal|2020-04-21	Africa|hCoV-19/South Africa/KRISP-0527/2020|EPI ISL 498073|B.1.140|South Africa|2020-07-14	0.0003709384	Africa
Africa|hCoV-19/Senegal/64916/2020|EPI ISL 477156|B.1.5.12|Senegal|2020-06-13	Africa|hCoV-19/South Africa/KRISP-0527/2020|EPI ISL 498073|B.1.140|South Africa|2020-07-14	0.0005405879	Africa
Africa|hCoV-19/Senegal/64932/2020|EPI ISL 476569|B.1.1.44|Senegal|2020-06-13	Africa|hCoV-19/South Africa/KRISP-0527/2020|EPI ISL 498073|B.1.140|South Africa|2020-07-14	0.0005379997	Africa
Africa|hCoV-19/Senegal/64969/2020|EPI ISL 476570|B.1.5.12|Senegal|2020-06-13	Africa|hCoV-19/South Africa/KRISP-0527/2020|EPI ISL 498073|B.1.140|South Africa|2020-07-14	0.0007982179	Africa
Africa|hCoV-19/Senegal/65030/2020|EPI ISL 476572|B.1.5.12|Senegal|2020-06-14	Africa|hCoV-19/South Africa/KRISP-0527/2020|EPI ISL 498073|B.1.140|South Africa|2020-07-14	0.0005041948	Africa
Africa|hCoV-19/Senegal/65052/2020|EPI ISL 476574|B.1.5|Senegal|2020-06-13	Africa|hCoV-19/South Africa/KRISP-0527/2020|EPI ISL 498073|B.1.140|South Africa|2020-07-14	0.0004728496	Africa
Africa|hCoV-19/Senegal/65428/2020|EPI ISL 485712|B.1.5.12|Senegal|2020-06-14	Africa|hCoV-19/South Africa/KRISP-0527/2020|EPI ISL 498073|B.1.140|South Africa|2020-07-14	0.0007093005	Africa
Africa|hCoV-19/Senegal/65481/2020|EPI ISL 477151|B.1.1|Senegal|2020-06-14	Africa|hCoV-19/South Africa/KRISP-0527/2020|EPI ISL 498073|B.1.140|South Africa|2020-07-14	0.0005859915	Africa
Africa|hCoV-19/Senegal/65548/2020|EPI ISL 477153|B.1.5.12|Senegal|2020-06-14	Africa|hCoV-19/South Africa/KRISP-0527/2020|EPI ISL 498073|B.1.140|South Africa|2020-07-14	0.0006249155	Africa
Africa|hCoV-19/Senegal/65601/2020|EPI ISL 485713|B.1.5.12|Senegal|2020-06-14	Africa|hCoV-19/South Africa/KRISP-0527/2020|EPI ISL 498073|B.1.140|South Africa|2020-07-14	0.0005042068	Africa
Africa|hCoV-19/Senegal/659/2020|EPI ISL 480554|B.1|Senegal|2020-03-21	Africa|hCoV-19/South Africa/KRISP-0527/2020|EPI ISL 498073|B.1.140|South Africa|2020-07-14	0.0004718459	Africa
Africa|hCoV-19/Senegal/6597/2020|EPI ISL 486870|B.1.356|Senegal|2020-04-23	Africa|hCoV-19/South Africa/KRISP-0527/2020|EPI ISL 498073|B.1.140|South Africa|2020-07-14	0.0005042052	Africa
Africa|hCoV-19/Senegal/6619/2020|EPI ISL 498230|B.1|Senegal|2020-04-21	Africa|hCoV-19/South Africa/KRISP-0527/2020|EPI ISL 498073|B.1.140|South Africa|2020-07-14	0.0004705726	Africa
Africa|hCoV-19/Senegal/6626/2020|EPI ISL 498229|B.1|Senegal|2020-04-21	Africa|hCoV-19/South Africa/KRISP-0527/2020|EPI ISL 498073|B.1.140|South Africa|2020-07-14	0.0005044714	Africa
Africa|hCoV-19/Senegal/66298/2020|EPI ISL 485708|B.1.5.12|Senegal|2020-06-15	Africa|hCoV-19/South Africa/KRISP-0527/2020|EPI ISL 498073|B.1.140|South Africa|2020-07-14	0.0007061458	Africa
Africa|hCoV-19/Senegal/66443/2020|EPI ISL 485711|B.1.1|Senegal|2020-06-15	Africa|hCoV-19/South Africa/KRISP-0527/2020|EPI ISL 498073|B.1.140|South Africa|2020-07-14	0.0006802359	Africa
Africa|hCoV-19/Senegal/66458/2020|EPI ISL 485710|B.1.1|Senegal|2020-06-15	Africa|hCoV-19/South Africa/KRISP-0527/2020|EPI ISL 498073|B.1.140|South Africa|2020-07-14	0.0005042509	Africa
Africa|hCoV-19/Senegal/6751/2020|EPI ISL 486859|B.1.1|Senegal|2020-04-21	Africa|hCoV-19/South Africa/KRISP-0527/2020|EPI ISL 498073|B.1.140|South Africa|2020-07-14	0.0005443740	Africa
Africa|hCoV-19/Senegal/6762/2020|EPI ISL 486869|B.1.5.12|Senegal|2020-04-21	Africa|hCoV-19/South Africa/KRISP-0527/2020|EPI ISL 498073|B.1.140|South Africa|2020-07-14	0.0006299939	Africa
Africa|hCoV-19/Senegal/68303/2020|EPI ISL 477143|B.1.5.12|Senegal|2020-06-17	Africa|hCoV-19/South Africa/KRISP-0527/2020|EPI ISL 498073|B.1.140|South Africa|2020-07-14	0.0005420990	Africa
Africa|hCoV-19/Senegal/68349/2020|EPI ISL 485635|B.1.5.12|Senegal|2020-06-18	Africa|hCoV-19/South Africa/KRISP-0527/2020|EPI ISL 498073|B.1.140|South Africa|2020-07-14	0.0006387137	Africa
Africa|hCoV-19/Senegal/6837/2020|EPI ISL 486868|B.1.272|Senegal|2020-04-21	Africa|hCoV-19/South Africa/KRISP-0527/2020|EPI ISL 498073|B.1.140|South Africa|2020-07-14	0.0005771564	Africa
Africa|hCoV-19/Senegal/6839/2020|EPI ISL 486867|B.1|Senegal|2020-04-23	Africa|hCoV-19/South Africa/KRISP-0527/2020|EPI ISL 498073|B.1.140|South Africa|2020-07-14	0.0005069071	Africa
Africa|hCoV-19/Senegal/68458/2020|EPI ISL 482878|B.1.1|Senegal|2020-06-18	Africa|hCoV-19/South Africa/KRISP-0527/2020|EPI ISL 498073|B.1.140|South Africa|2020-07-14	0.0005042510	Africa
Africa|hCoV-19/Senegal/6847/2020|EPI ISL 486865|B.1.272|Senegal|2020-04-02	Africa|hCoV-19/South Africa/KRISP-0527/2020|EPI ISL 498073|B.1.140|South Africa|2020-07-14	0.0005378532	Africa
Africa|hCoV-19/Senegal/68488/2020|EPI ISL 482877|B.1.356|Senegal|2020-06-17	Africa|hCoV-19/South Africa/KRISP-0527/2020|EPI ISL 498073|B.1.140|South Africa|2020-07-14	0.0006387115	Africa
Africa|hCoV-19/Senegal/68525/2020|EPI ISL 477142|B.1.1|Senegal|2020-06-17	Africa|hCoV-19/South Africa/KRISP-0527/2020|EPI ISL 498073|B.1.140|South Africa|2020-07-14	0.0007249041	Africa
Africa|hCoV-19/Senegal/68548/2020|EPI ISL 482876|B.1.5.12|Senegal|2020-06-17	Africa|hCoV-19/South Africa/KRISP-0527/2020|EPI ISL 498073|B.1.140|South Africa|2020-07-14	0.0005107328	Africa
Africa|hCoV-19/Senegal/68550/2020|EPI ISL 482875|B.1.5.12|Senegal|2020-06-16	Africa|hCoV-19/South Africa/KRISP-0527/2020|EPI ISL 498073|B.1.140|South Africa|2020-07-14	0.0005050437	Africa
Africa|hCoV-19/Senegal/6914/2020|EPI ISL 498237|B.1.5|Senegal|2020-04-24	Africa|hCoV-19/South Africa/KRISP-0527/2020|EPI ISL 498073|B.1.140|South Africa|2020-07-14	0.0005149874	Africa
Africa|hCoV-19/Senegal/6934/2020|EPI ISL 498235|B.1.5.12|Senegal|2020-04-22	Africa|hCoV-19/South Africa/KRISP-0527/2020|EPI ISL 498073|B.1.140|South Africa|2020-07-14	0.0006426767	Africa
Africa|hCoV-19/Senegal/70339/2020|EPI ISL 477146|B.1.5.12|Senegal|2020-06-20	Africa|hCoV-19/South Africa/KRISP-0527/2020|EPI ISL 498073|B.1.140|South Africa|2020-07-14	0.0005494845	Africa
Africa|hCoV-19/Senegal/70427/2020|EPI ISL 477144|B.1.5.12|Senegal|2020-06-20	Africa|hCoV-19/South Africa/KRISP-0527/2020|EPI ISL 498073|B.1.140|South Africa|2020-07-14	0.0005852458	Africa
Africa|hCoV-19/Senegal/70440/2020|EPI ISL 477145|B.1.5.12|Senegal|2020-06-19	Africa|hCoV-19/South Africa/KRISP-0527/2020|EPI ISL 498073|B.1.140|South Africa|2020-07-14	0.0006210162	Africa
Africa|hCoV-19/Senegal/83493/2020|EPI ISL 498252|B.1.1.44|Senegal|2020-07-09	Africa|hCoV-19/South Africa/KRISP-0527/2020|EPI ISL 498073|B.1.140|South Africa|2020-07-14	0.0007591505	Africa
Africa|hCoV-19/Senegal/9068/2020|EPI ISL 498236|B.1.356|Senegal|2020-04-24	Africa|hCoV-19/South Africa/KRISP-0527/2020|EPI ISL 498073|B.1.140|South Africa|2020-07-14	0.0005046801	Africa
Africa|hCoV-19/Senegal/9250/2020|EPI ISL 486866|B.1.1|Senegal|2020-04-22	Africa|hCoV-19/South Africa/KRISP-0527/2020|EPI ISL 498073|B.1.140|South Africa|2020-07-14	0.0007061010	Africa
Africa|hCoV-19/Senegal/9256/2020|EPI ISL 486864|B.1.1|Senegal|2020-04-23	Africa|hCoV-19/South Africa/KRISP-0527/2020|EPI ISL 498073|B.1.140|South Africa|2020-07-14	0.0007133268	Africa
Africa|hCoV-19/Senegal/9369/2020|EPI ISL 486863|B.1.5|Senegal|2020-04-25	Africa|hCoV-19/South Africa/KRISP-0527/2020|EPI ISL 498073|B.1.140|South Africa|2020-07-14	0.0003697046	Africa
Africa|hCoV-19/Senegal/9392/2020|EPI ISL 486862|B.1.1|Senegal|2020-04-25	Africa|hCoV-19/South Africa/KRISP-0527/2020|EPI ISL 498073|B.1.140|South Africa|2020-07-14	0.0006079845	Africa
Africa|hCoV-19/Senegal/9439/2020|EPI ISL 486861|B.1.1.44|Senegal|2020-04-25	Africa|hCoV-19/South Africa/KRISP-0527/2020|EPI ISL 498073|B.1.140|South Africa|2020-07-14	0.0005043527	Africa
Africa|hCoV-19/Senegal/9615/2020|EPI ISL 486860|B.1.5.12|Senegal|2020-04-25	Africa|hCoV-19/South Africa/KRISP-0527/2020|EPI ISL 498073|B.1.140|South Africa|2020-07-14	0.0004705726	Africa
Africa|hCoV-19/Senegal/9819/2020|EPI ISL 498233|B.1|Senegal|2020-04-25	Africa|hCoV-19/South Africa/KRISP-0527/2020|EPI ISL 498073|B.1.140|South Africa|2020-07-14	0.0005817734	Africa
Africa|hCoV-19/Senegal/9821/2020|EPI ISL 498232|B.1.356|Senegal|2020-04-25	Africa|hCoV-19/South Africa/KRISP-0527/2020|EPI ISL 498073|B.1.140|South Africa|2020-07-14	0.0005100798	Africa
Africa|hCoV-19/Senegal/9838/2020|EPI ISL 498231|B.1.272|Senegal|2020-04-25	Africa|hCoV-19/South Africa/KRISP-0527/2020|EPI ISL 498073|B.1.140|South Africa|2020-07-14	0.0006103754	Africa
Africa|hCoV-19/Sierra Leone/KGH-G-8548/2020|EPI ISL 512811|B.1|Sierra Leone|2020-03-30	Africa|hCoV-19/South Africa/KRISP-0527/2020|EPI ISL 498073|B.1.140|South Africa|2020-07-14	0.0004706230	Africa
Africa|hCoV-19/Sierra Leone/KGH-G-8549/2020|EPI ISL 512812|B.1.1|Sierra Leone|2020-03-31	Africa|hCoV-19/South Africa/KRISP-0527/2020|EPI ISL 498073|B.1.140|South Africa|2020-07-14	0.0004369807	Africa
Africa|hCoV-19/Sierra Leone/KGH-G-8603/2020|EPI ISL 512813|B.1|Sierra Leone|2020-04-23	Africa|hCoV-19/South Africa/KRISP-0527/2020|EPI ISL 498073|B.1.140|South Africa|2020-07-14	0.0004708082	Africa
Africa|hCoV-19/Sierra Leone/KGH-G-8604/2020|EPI ISL 512814|B.6|Sierra Leone|2020-04-03	Africa|hCoV-19/South Africa/KRISP-0527/2020|EPI ISL 498073|B.1.140|South Africa|2020-07-14	0.0006387543	Africa
Africa|hCoV-19/Sierra Leone/KGH-G-8607/2020|EPI ISL 512815|B.1.1|Sierra Leone|2020-04-03	Africa|hCoV-19/South Africa/KRISP-0527/2020|EPI ISL 498073|B.1.140|South Africa|2020-07-14	0.0004708051	Africa
Africa|hCoV-19/Sierra Leone/KGH-G-8625/2020|EPI ISL 512816|A.12|Sierra Leone|2020-04-10	Africa|hCoV-19/South Africa/KRISP-0527/2020|EPI ISL 498073|B.1.140|South Africa|2020-07-14	0.0009416644	Africa
Africa|hCoV-19/Sierra Leone/KGH-G-8626/2020|EPI ISL 512817|A.12|Sierra Leone|2020-04-10	Africa|hCoV-19/South Africa/KRISP-0527/2020|EPI ISL 498073|B.1.140|South Africa|2020-07-14	0.0008406475	Africa
Africa|hCoV-19/Sierra Leone/KGH-G-8627/2020|EPI ISL 512818|B.1.5|Sierra Leone|2020-04-08	Africa|hCoV-19/South Africa/KRISP-0527/2020|EPI ISL 498073|B.1.140|South Africa|2020-07-14	0.0004033492	Africa
Africa|hCoV-19/Sierra Leone/KGH-G-8668/2020|EPI ISL 512819|A.12|Sierra Leone|2020-04-11	Africa|hCoV-19/South Africa/KRISP-0527/2020|EPI ISL 498073|B.1.140|South Africa|2020-07-14	0.0008276793	Africa
Africa|hCoV-19/Sierra Leone/KGH-G-8669/2020|EPI ISL 512820|A.12|Sierra Leone|2020-04-14	Africa|hCoV-19/South Africa/KRISP-0527/2020|EPI ISL 498073|B.1.140|South Africa|2020-07-14	0.0008743287	Africa
Africa|hCoV-19/South Africa/KRISP-0001/2020|EPI ISL 467431|B|South Africa|2020-03-23	Africa|hCoV-19/South Africa/KRISP-0527/2020|EPI ISL 498073|B.1.140|South Africa|2020-07-14	0.0004716027	Africa
Africa|hCoV-19/South Africa/KRISP-0016/2020|EPI ISL 467432|B.1.106|South Africa|2020-03-28	Africa|hCoV-19/South Africa/KRISP-0527/2020|EPI ISL 498073|B.1.140|South Africa|2020-07-14	0.0003697169	Africa
Africa|hCoV-19/South Africa/KRISP-0017/2020|EPI ISL 467433|B.1.5|South Africa|2020-04-03	Africa|hCoV-19/South Africa/KRISP-0527/2020|EPI ISL 498073|B.1.140|South Africa|2020-07-14	0.0003360995	Africa
Africa|hCoV-19/South Africa/KRISP-0019/2020|EPI ISL 467434|B.1.5|South Africa|2020-04-02	Africa|hCoV-19/South Africa/KRISP-0527/2020|EPI ISL 498073|B.1.140|South Africa|2020-07-14	0.0003360995	Africa
Africa|hCoV-19/South Africa/KRISP-0021/2020|EPI ISL 467435|B.1.5|South Africa|2020-04-02	Africa|hCoV-19/South Africa/KRISP-0527/2020|EPI ISL 498073|B.1.140|South Africa|2020-07-14	0.0003698785	Africa
Africa|hCoV-19/South Africa/KRISP-0024/2020|EPI ISL 467436|B.1.106|South Africa|2020-04-01	Africa|hCoV-19/South Africa/KRISP-0527/2020|EPI ISL 498073|B.1.140|South Africa|2020-07-14	0.0003800887	Africa
Africa|hCoV-19/South Africa/KRISP-0026/2020|EPI ISL 467437|B.1.106|South Africa|2020-04-01	Africa|hCoV-19/South Africa/KRISP-0527/2020|EPI ISL 498073|B.1.140|South Africa|2020-07-14	0.0003700532	Africa
Africa|hCoV-19/South Africa/KRISP-0028/2020|EPI ISL 467438|B.1.106|South Africa|2020-04-02	Africa|hCoV-19/South Africa/KRISP-0527/2020|EPI ISL 498073|B.1.140|South Africa|2020-07-14	0.0004155686	Africa
Africa|hCoV-19/South Africa/KRISP-0029/2020|EPI ISL 467439|B.1.5|South Africa|2020-04-02	Africa|hCoV-19/South Africa/KRISP-0527/2020|EPI ISL 498073|B.1.140|South Africa|2020-07-14	0.0003874358	Africa
Africa|hCoV-19/South Africa/KRISP-0033/2020|EPI ISL 467440|B.1.106|South Africa|2020-04-01	Africa|hCoV-19/South Africa/KRISP-0527/2020|EPI ISL 498073|B.1.140|South Africa|2020-07-14	0.0003741423	Africa
Africa|hCoV-19/South Africa/KRISP-0035/2020|EPI ISL 467441|B.1.5|South Africa|2020-03-27	Africa|hCoV-19/South Africa/KRISP-0527/2020|EPI ISL 498073|B.1.140|South Africa|2020-07-14	0.0003360882	Africa
Africa|hCoV-19/South Africa/KRISP-0041/2020|EPI ISL 467443|B.1.5|South Africa|2020-03-25	Africa|hCoV-19/South Africa/KRISP-0527/2020|EPI ISL 498073|B.1.140|South Africa|2020-07-14	0.0003360882	Africa
Africa|hCoV-19/South Africa/KRISP-005/2020|EPI ISL 455630|B.1.5|South Africa|2020-04-29	Africa|hCoV-19/South Africa/KRISP-0527/2020|EPI ISL 498073|B.1.140|South Africa|2020-07-14	0.0003844210	Africa
Africa|hCoV-19/South Africa/KRISP-0055/2020|EPI ISL 467444|B.1.5|South Africa|2020-03-24	Africa|hCoV-19/South Africa/KRISP-0527/2020|EPI ISL 498073|B.1.140|South Africa|2020-07-14	0.0003360876	Africa
Africa|hCoV-19/South Africa/KRISP-0056/2020|EPI ISL 467445|B.1.5|South Africa|2020-04-04	Africa|hCoV-19/South Africa/KRISP-0527/2020|EPI ISL 498073|B.1.140|South Africa|2020-07-14	0.0004033572	Africa
Africa|hCoV-19/South Africa/KRISP-0057/2020|EPI ISL 467446|B.1.5|South Africa|2020-03-29	Africa|hCoV-19/South Africa/KRISP-0527/2020|EPI ISL 498073|B.1.140|South Africa|2020-07-14	0.0003364500	Africa
Africa|hCoV-19/South Africa/KRISP-0059/2020|EPI ISL 467448|B.1.5|South Africa|2020-04-01	Africa|hCoV-19/South Africa/KRISP-0527/2020|EPI ISL 498073|B.1.140|South Africa|2020-07-14	0.0004088770	Africa
Africa|hCoV-19/South Africa/KRISP-0065/2020|EPI ISL 467449|B.1.106|South Africa|2020-04-04	Africa|hCoV-19/South Africa/KRISP-0527/2020|EPI ISL 498073|B.1.140|South Africa|2020-07-14	0.0003702519	Africa
Africa|hCoV-19/South Africa/KRISP-0066/2020|EPI ISL 467450|B.1.106|South Africa|2020-04-03	Africa|hCoV-19/South Africa/KRISP-0527/2020|EPI ISL 498073|B.1.140|South Africa|2020-07-14	0.0003697044	Africa
Africa|hCoV-19/South Africa/KRISP-0067/2020|EPI ISL 467451|B.1.5|South Africa|2020-04-03	Africa|hCoV-19/South Africa/KRISP-0527/2020|EPI ISL 498073|B.1.140|South Africa|2020-07-14	0.0003360882	Africa
Africa|hCoV-19/South Africa/KRISP-0074/2020|EPI ISL 467452|B.1.106|South Africa|2020-04-04	Africa|hCoV-19/South Africa/KRISP-0527/2020|EPI ISL 498073|B.1.140|South Africa|2020-07-14	0.0003777523	Africa
Africa|hCoV-19/South Africa/KRISP-0075/2020|EPI ISL 467453|B.1.106|South Africa|2020-04-04	Africa|hCoV-19/South Africa/KRISP-0527/2020|EPI ISL 498073|B.1.140|South Africa|2020-07-14	0.0003699034	Africa
Africa|hCoV-19/South Africa/KRISP-0080/2020|EPI ISL 467454|B.1.106|South Africa|2020-04-01	Africa|hCoV-19/South Africa/KRISP-0527/2020|EPI ISL 498073|B.1.140|South Africa|2020-07-14	0.0003697045	Africa
Africa|hCoV-19/South Africa/KRISP-0081/2020|EPI ISL 467455|B.1.106|South Africa|2020-04-06	Africa|hCoV-19/South Africa/KRISP-0527/2020|EPI ISL 498073|B.1.140|South Africa|2020-07-14	0.0003697045	Africa
Africa|hCoV-19/South Africa/KRISP-0084/2020|EPI ISL 467456|B.1.106|South Africa|2020-04-05	Africa|hCoV-19/South Africa/KRISP-0527/2020|EPI ISL 498073|B.1.140|South Africa|2020-07-14	0.0003697045	Africa
Africa|hCoV-19/South Africa/KRISP-0088/2020|EPI ISL 467457|B.1.106|South Africa|2020-04-07	Africa|hCoV-19/South Africa/KRISP-0527/2020|EPI ISL 498073|B.1.140|South Africa|2020-07-14	0.0003697045	Africa
Africa|hCoV-19/South Africa/KRISP-0089/2020|EPI ISL 467458|B.1.106|South Africa|2020-04-05	Africa|hCoV-19/South Africa/KRISP-0527/2020|EPI ISL 498073|B.1.140|South Africa|2020-07-14	0.0003770143	Africa
Africa|hCoV-19/South Africa/KRISP-0090/2020|EPI ISL 467459|B.1.106|South Africa|2020-04-03	Africa|hCoV-19/South Africa/KRISP-0527/2020|EPI ISL 498073|B.1.140|South Africa|2020-07-14	0.0003782841	Africa
Africa|hCoV-19/South Africa/KRISP-0096/2020|EPI ISL 467461|B.1.106|South Africa|2020-04-01	Africa|hCoV-19/South Africa/KRISP-0527/2020|EPI ISL 498073|B.1.140|South Africa|2020-07-14	0.0003726217	Africa
Africa|hCoV-19/South Africa/KRISP-0097/2020|EPI ISL 467462|B.1.106|South Africa|2020-04-01	Africa|hCoV-19/South Africa/KRISP-0527/2020|EPI ISL 498073|B.1.140|South Africa|2020-07-14	0.0003699408	Africa
Africa|hCoV-19/South Africa/KRISP-0111/2020|EPI ISL 467465|B.1.106|South Africa|2020-04-01	Africa|hCoV-19/South Africa/KRISP-0527/2020|EPI ISL 498073|B.1.140|South Africa|2020-07-14	0.0004725146	Africa
Africa|hCoV-19/South Africa/KRISP-0113/2020|EPI ISL 467467|B.1.106|South Africa|2020-04-05	Africa|hCoV-19/South Africa/KRISP-0527/2020|EPI ISL 498073|B.1.140|South Africa|2020-07-14	0.0004033397	Africa
Africa|hCoV-19/South Africa/KRISP-0115/2020|EPI ISL 467468|B.1.5|South Africa|2020-04-04	Africa|hCoV-19/South Africa/KRISP-0527/2020|EPI ISL 498073|B.1.140|South Africa|2020-07-14	0.0003360882	Africa
Africa|hCoV-19/South Africa/KRISP-0118/2020|EPI ISL 467470|B.1.106|South Africa|2020-04-01	Africa|hCoV-19/South Africa/KRISP-0527/2020|EPI ISL 498073|B.1.140|South Africa|2020-07-14	0.0003697169	Africa
Africa|hCoV-19/South Africa/KRISP-0119/2020|EPI ISL 467471|B.1.5|South Africa|2020-04-01	Africa|hCoV-19/South Africa/KRISP-0527/2020|EPI ISL 498073|B.1.140|South Africa|2020-07-14	0.0003360882	Africa
Africa|hCoV-19/South Africa/KRISP-012/2020|EPI ISL 421576|B.1.1.10|South Africa|2020-04-01	Africa|hCoV-19/South Africa/KRISP-0527/2020|EPI ISL 498073|B.1.140|South Africa|2020-07-14	0.0005720786	Africa
Africa|hCoV-19/South Africa/KRISP-0120/2020|EPI ISL 467472|B.1.106|South Africa|2020-04-01	Africa|hCoV-19/South Africa/KRISP-0527/2020|EPI ISL 498073|B.1.140|South Africa|2020-07-14	0.0004033397	Africa
Africa|hCoV-19/South Africa/KRISP-0123/2020|EPI ISL 467475|B.1.5|South Africa|2020-05-14	Africa|hCoV-19/South Africa/KRISP-0527/2020|EPI ISL 498073|B.1.140|South Africa|2020-07-14	0.0004369617	Africa
Africa|hCoV-19/South Africa/KRISP-0124/2020|EPI ISL 467476|B.1.1.57|South Africa|2020-05-13	Africa|hCoV-19/South Africa/KRISP-0527/2020|EPI ISL 498073|B.1.140|South Africa|2020-07-14	0.0004738369	Africa
Africa|hCoV-19/South Africa/KRISP-0125/2020|EPI ISL 467477|B.1.1.52|South Africa|2020-05-13	Africa|hCoV-19/South Africa/KRISP-0527/2020|EPI ISL 498073|B.1.140|South Africa|2020-07-14	0.0005378785	Africa
Africa|hCoV-19/South Africa/KRISP-0126/2020|EPI ISL 467478|B.1.1.40|South Africa|2020-05-13	Africa|hCoV-19/South Africa/KRISP-0527/2020|EPI ISL 498073|B.1.140|South Africa|2020-07-14	0.0006387695	Africa
Africa|hCoV-19/South Africa/KRISP-0127/2020|EPI ISL 467479|B.1.5.19|South Africa|2020-05-13	Africa|hCoV-19/South Africa/KRISP-0527/2020|EPI ISL 498073|B.1.140|South Africa|2020-07-14	0.0004369514	Africa
Africa|hCoV-19/South Africa/KRISP-0128/2020|EPI ISL 467480|B.1.1.57|South Africa|2020-05-13	Africa|hCoV-19/South Africa/KRISP-0527/2020|EPI ISL 498073|B.1.140|South Africa|2020-07-14	0.0004726215	Africa
Africa|hCoV-19/South Africa/KRISP-0129/2020|EPI ISL 467481|B.1.1.52|South Africa|2020-05-13	Africa|hCoV-19/South Africa/KRISP-0527/2020|EPI ISL 498073|B.1.140|South Africa|2020-07-14	0.0005715076	Africa
Africa|hCoV-19/South Africa/KRISP-0130/2020|EPI ISL 467482|B.1.1.57|South Africa|2020-05-13	Africa|hCoV-19/South Africa/KRISP-0527/2020|EPI ISL 498073|B.1.140|South Africa|2020-07-14	0.0005042408	Africa
Africa|hCoV-19/South Africa/KRISP-0131/2020|EPI ISL 467483|B.1.5|South Africa|2020-05-13	Africa|hCoV-19/South Africa/KRISP-0527/2020|EPI ISL 498073|B.1.140|South Africa|2020-07-14	0.0004033411	Africa
Africa|hCoV-19/South Africa/KRISP-0132/2020|EPI ISL 467484|B.1.1.40|South Africa|2020-05-13	Africa|hCoV-19/South Africa/KRISP-0527/2020|EPI ISL 498073|B.1.140|South Africa|2020-07-14	0.0005378551	Africa
Africa|hCoV-19/South Africa/KRISP-0133/2020|EPI ISL 467485|B.1.1.57|South Africa|2020-05-13	Africa|hCoV-19/South Africa/KRISP-0527/2020|EPI ISL 498073|B.1.140|South Africa|2020-07-14	0.0005378785	Africa
Africa|hCoV-19/South Africa/KRISP-0134/2020|EPI ISL 467486|B.1.1.206|South Africa|2020-05-14	Africa|hCoV-19/South Africa/KRISP-0527/2020|EPI ISL 498073|B.1.140|South Africa|2020-07-14	0.0005042289	Africa
Africa|hCoV-19/South Africa/KRISP-0135/2020|EPI ISL 467487|B.1.1.57|South Africa|2020-05-14	Africa|hCoV-19/South Africa/KRISP-0527/2020|EPI ISL 498073|B.1.140|South Africa|2020-07-14	0.0004744953	Africa
Africa|hCoV-19/South Africa/KRISP-0136/2020|EPI ISL 467488|B.1.5|South Africa|2020-05-14	Africa|hCoV-19/South Africa/KRISP-0527/2020|EPI ISL 498073|B.1.140|South Africa|2020-07-14	0.0004705932	Africa
Africa|hCoV-19/South Africa/KRISP-0137/2020|EPI ISL 467489|B.1.1.52|South Africa|2020-05-14	Africa|hCoV-19/South Africa/KRISP-0527/2020|EPI ISL 498073|B.1.140|South Africa|2020-07-14	0.0005378785	Africa
Africa|hCoV-19/South Africa/KRISP-0138/2020|EPI ISL 467490|B.1.1.53|South Africa|2020-05-14	Africa|hCoV-19/South Africa/KRISP-0527/2020|EPI ISL 498073|B.1.140|South Africa|2020-07-14	0.0005378912	Africa
Africa|hCoV-19/South Africa/KRISP-0139/2020|EPI ISL 467491|B.1.1|South Africa|2020-05-16	Africa|hCoV-19/South Africa/KRISP-0527/2020|EPI ISL 498073|B.1.140|South Africa|2020-07-14	0.0005042509	Africa
Africa|hCoV-19/South Africa/KRISP-0143/2020|EPI ISL 467493|B.1.1.56|South Africa|2020-05-21	Africa|hCoV-19/South Africa/KRISP-0527/2020|EPI ISL 498073|B.1.140|South Africa|2020-07-14	0.0005042289	Africa
Africa|hCoV-19/South Africa/KRISP-0144/2020|EPI ISL 467494|B.1.5.16|South Africa|2020-05-30	Africa|hCoV-19/South Africa/KRISP-0527/2020|EPI ISL 498073|B.1.140|South Africa|2020-07-14	0.0004033492	Africa
Africa|hCoV-19/South Africa/KRISP-0145/2020|EPI ISL 467495|B.1.106|South Africa|2020-05-30	Africa|hCoV-19/South Africa/KRISP-0527/2020|EPI ISL 498073|B.1.140|South Africa|2020-07-14	0.0004033221	Africa
Africa|hCoV-19/South Africa/KRISP-0148/2020|EPI ISL 467498|B.1.1|South Africa|2020-05-30	Africa|hCoV-19/South Africa/KRISP-0527/2020|EPI ISL 498073|B.1.140|South Africa|2020-07-14	0.0005379146	Africa
Africa|hCoV-19/South Africa/KRISP-0149/2020|EPI ISL 467499|B.1.1|South Africa|2020-05-30	Africa|hCoV-19/South Africa/KRISP-0527/2020|EPI ISL 498073|B.1.140|South Africa|2020-07-14	0.0004706042	Africa
Africa|hCoV-19/South Africa/KRISP-0150/2020|EPI ISL 467500|B.1.1.75|South Africa|2020-05-30	Africa|hCoV-19/South Africa/KRISP-0527/2020|EPI ISL 498073|B.1.140|South Africa|2020-07-14	0.0006387567	Africa
Africa|hCoV-19/South Africa/KRISP-0151/2020|EPI ISL 467501|B.1.1|South Africa|2020-06-01	Africa|hCoV-19/South Africa/KRISP-0527/2020|EPI ISL 498073|B.1.140|South Africa|2020-07-14	0.0005388457	Africa
Africa|hCoV-19/South Africa/KRISP-0152/2020|EPI ISL 467502|B.1.1|South Africa|2020-06-01	Africa|hCoV-19/South Africa/KRISP-0527/2020|EPI ISL 498073|B.1.140|South Africa|2020-07-14	0.0005042509	Africa
Africa|hCoV-19/South Africa/KRISP-0153/2020|EPI ISL 467503|B.1.1|South Africa|2020-06-01	Africa|hCoV-19/South Africa/KRISP-0527/2020|EPI ISL 498073|B.1.140|South Africa|2020-07-14	0.0005378785	Africa
Africa|hCoV-19/South Africa/KRISP-0154/2020|EPI ISL 467504|B.1.1|South Africa|2020-06-01	Africa|hCoV-19/South Africa/KRISP-0527/2020|EPI ISL 498073|B.1.140|South Africa|2020-07-14	0.0004399080	Africa
Africa|hCoV-19/South Africa/KRISP-0155/2020|EPI ISL 467505|B.1.106|South Africa|2020-06-01	Africa|hCoV-19/South Africa/KRISP-0527/2020|EPI ISL 498073|B.1.140|South Africa|2020-07-14	0.0004429591	Africa
Africa|hCoV-19/South Africa/KRISP-0157/2020|EPI ISL 467507|B.1.1.273|South Africa|2020-05-25	Africa|hCoV-19/South Africa/KRISP-0527/2020|EPI ISL 498073|B.1.140|South Africa|2020-07-14	0.0005714958	Africa
Africa|hCoV-19/South Africa/KRISP-0158/2020|EPI ISL 467508|B.1.106|South Africa|2020-05-28	Africa|hCoV-19/South Africa/KRISP-0527/2020|EPI ISL 498073|B.1.140|South Africa|2020-07-14	0.0004706025	Africa
Africa|hCoV-19/South Africa/KRISP-0159/2020|EPI ISL 467509|B.1.5|South Africa|2020-06-01	Africa|hCoV-19/South Africa/KRISP-0527/2020|EPI ISL 498073|B.1.140|South Africa|2020-07-14	0.0003360882	Africa
Africa|hCoV-19/South Africa/KRISP-0160/2020|EPI ISL 467510|B.1.5|South Africa|2020-06-01	Africa|hCoV-19/South Africa/KRISP-0527/2020|EPI ISL 498073|B.1.140|South Africa|2020-07-14	0.0003397184	Africa
Africa|hCoV-19/South Africa/KRISP-0161/2020|EPI ISL 467511|B.1.106|South Africa|2020-06-01	Africa|hCoV-19/South Africa/KRISP-0527/2020|EPI ISL 498073|B.1.140|South Africa|2020-07-14	0.0004369603	Africa
Africa|hCoV-19/South Africa/KRISP-0165/2020|EPI ISL 467515|B.1.1|South Africa|2020-05-29	Africa|hCoV-19/South Africa/KRISP-0527/2020|EPI ISL 498073|B.1.140|South Africa|2020-07-14	0.0004737039	Africa
Africa|hCoV-19/South Africa/KRISP-0166/2020|EPI ISL 467516|B.1.5|South Africa|2020-04-14	Africa|hCoV-19/South Africa/KRISP-0527/2020|EPI ISL 498073|B.1.140|South Africa|2020-07-14	0.0004369895	Africa
Africa|hCoV-19/South Africa/KRISP-0167/2020|EPI ISL 467517|B.1.106|South Africa|2020-06-02	Africa|hCoV-19/South Africa/KRISP-0527/2020|EPI ISL 498073|B.1.140|South Africa|2020-07-14	0.0004369602	Africa
Africa|hCoV-19/South Africa/KRISP-0168/2020|EPI ISL 467518|B.1.106|South Africa|2020-05-28	Africa|hCoV-19/South Africa/KRISP-0527/2020|EPI ISL 498073|B.1.140|South Africa|2020-07-14	0.0004369602	Africa
Africa|hCoV-19/South Africa/KRISP-0169/2020|EPI ISL 467519|B.1|South Africa|2020-05-31	Africa|hCoV-19/South Africa/KRISP-0527/2020|EPI ISL 498073|B.1.140|South Africa|2020-07-14	0.0004391549	Africa
Africa|hCoV-19/South Africa/KRISP-0170/2020|EPI ISL 467520|B.1.1.273|South Africa|2020-05-31	Africa|hCoV-19/South Africa/KRISP-0527/2020|EPI ISL 498073|B.1.140|South Africa|2020-07-14	0.0005750137	Africa
Africa|hCoV-19/South Africa/KRISP-0174/2020|EPI ISL 467524|B.1.106|South Africa|2020-06-04	Africa|hCoV-19/South Africa/KRISP-0527/2020|EPI ISL 498073|B.1.140|South Africa|2020-07-14	0.0004369602	Africa
Africa|hCoV-19/South Africa/KRISP-0175/2020|EPI ISL 482702|B.1.1.273|South Africa|2020-06-05	Africa|hCoV-19/South Africa/KRISP-0527/2020|EPI ISL 498073|B.1.140|South Africa|2020-07-14	0.0005734951	Africa
Africa|hCoV-19/South Africa/KRISP-0178/2020|EPI ISL 482704|B.1.1.57|South Africa|2020-06-05	Africa|hCoV-19/South Africa/KRISP-0527/2020|EPI ISL 498073|B.1.140|South Africa|2020-07-14	0.0005736227	Africa
Africa|hCoV-19/South Africa/KRISP-0179/2020|EPI ISL 482705|B.1.5.16|South Africa|2020-06-06	Africa|hCoV-19/South Africa/KRISP-0527/2020|EPI ISL 498073|B.1.140|South Africa|2020-07-14	0.0005378659	Africa
Africa|hCoV-19/South Africa/KRISP-0185/2020|EPI ISL 482708|B.1.1|South Africa|2020-06-07	Africa|hCoV-19/South Africa/KRISP-0527/2020|EPI ISL 498073|B.1.140|South Africa|2020-07-14	0.0005379019	Africa
Africa|hCoV-19/South Africa/KRISP-0190/2020|EPI ISL 482709|B.1.1.273|South Africa|2020-06-06	Africa|hCoV-19/South Africa/KRISP-0527/2020|EPI ISL 498073|B.1.140|South Africa|2020-07-14	0.0005719382	Africa
Africa|hCoV-19/South Africa/KRISP-0191/2020|EPI ISL 482710|B.1.106|South Africa|2020-06-04	Africa|hCoV-19/South Africa/KRISP-0527/2020|EPI ISL 498073|B.1.140|South Africa|2020-07-14	0.0004708352	Africa
Africa|hCoV-19/South Africa/KRISP-0193/2020|EPI ISL 482848|B.1.106|South Africa|2020-06-03	Africa|hCoV-19/South Africa/KRISP-0527/2020|EPI ISL 498073|B.1.140|South Africa|2020-07-14	0.0004410959	Africa
Africa|hCoV-19/South Africa/KRISP-0194/2020|EPI ISL 482849|B.1.106|South Africa|2020-06-06	Africa|hCoV-19/South Africa/KRISP-0527/2020|EPI ISL 498073|B.1.140|South Africa|2020-07-14	0.0004527381	Africa
Africa|hCoV-19/South Africa/KRISP-0195/2020|EPI ISL 482850|B.1.106|South Africa|2020-06-07	Africa|hCoV-19/South Africa/KRISP-0527/2020|EPI ISL 498073|B.1.140|South Africa|2020-07-14	0.0005162338	Africa
Africa|hCoV-19/South Africa/KRISP-0196/2020|EPI ISL 482712|B.1.106|South Africa|2020-06-08	Africa|hCoV-19/South Africa/KRISP-0527/2020|EPI ISL 498073|B.1.140|South Africa|2020-07-14	0.0005042053	Africa
Africa|hCoV-19/South Africa/KRISP-0197/2020|EPI ISL 482713|B.1.1.206|South Africa|2020-06-08	Africa|hCoV-19/South Africa/KRISP-0527/2020|EPI ISL 498073|B.1.140|South Africa|2020-07-14	0.0005449860	Africa
Africa|hCoV-19/South Africa/KRISP-0198/2020|EPI ISL 482851|B.1.1|South Africa|2020-06-11	Africa|hCoV-19/South Africa/KRISP-0527/2020|EPI ISL 498073|B.1.140|South Africa|2020-07-14	0.0005115357	Africa
Africa|hCoV-19/South Africa/KRISP-0199/2020|EPI ISL 482714|B.1.5|South Africa|2020-06-11	Africa|hCoV-19/South Africa/KRISP-0527/2020|EPI ISL 498073|B.1.140|South Africa|2020-07-14	0.0004425378	Africa
Africa|hCoV-19/South Africa/KRISP-02/2020|EPI ISL 421572|B|South Africa|2020-03-23	Africa|hCoV-19/South Africa/KRISP-0527/2020|EPI ISL 498073|B.1.140|South Africa|2020-07-14	0.0006873500	Africa
Africa|hCoV-19/South Africa/KRISP-0200/2020|EPI ISL 482715|B.1.5|South Africa|2020-06-11	Africa|hCoV-19/South Africa/KRISP-0527/2020|EPI ISL 498073|B.1.140|South Africa|2020-07-14	0.0004083206	Africa
Africa|hCoV-19/South Africa/KRISP-0201/2020|EPI ISL 482716|B.1.1|South Africa|2020-06-11	Africa|hCoV-19/South Africa/KRISP-0527/2020|EPI ISL 498073|B.1.140|South Africa|2020-07-14	0.0004706040	Africa
Africa|hCoV-19/South Africa/KRISP-0203/2020|EPI ISL 482852|B.1.1|South Africa|2020-06-11	Africa|hCoV-19/South Africa/KRISP-0527/2020|EPI ISL 498073|B.1.140|South Africa|2020-07-14	0.0005045562	Africa
Africa|hCoV-19/South Africa/KRISP-0206/2020|EPI ISL 482719|B.1.5|South Africa|2020-06-11	Africa|hCoV-19/South Africa/KRISP-0527/2020|EPI ISL 498073|B.1.140|South Africa|2020-07-14	0.0004380495	Africa
Africa|hCoV-19/South Africa/KRISP-0211/2020|EPI ISL 482720|B.1.5|South Africa|2020-06-11	Africa|hCoV-19/South Africa/KRISP-0527/2020|EPI ISL 498073|B.1.140|South Africa|2020-07-14	0.0003361865	Africa
Africa|hCoV-19/South Africa/KRISP-0212/2020|EPI ISL 482721|B.1.5|South Africa|2020-06-11	Africa|hCoV-19/South Africa/KRISP-0527/2020|EPI ISL 498073|B.1.140|South Africa|2020-07-14	0.0003370702	Africa
Africa|hCoV-19/South Africa/KRISP-0213/2020|EPI ISL 482722|B.1.5|South Africa|2020-06-11	Africa|hCoV-19/South Africa/KRISP-0527/2020|EPI ISL 498073|B.1.140|South Africa|2020-07-14	0.0003699904	Africa
Africa|hCoV-19/South Africa/KRISP-0214/2020|EPI ISL 482723|B.1.5|South Africa|2020-06-11	Africa|hCoV-19/South Africa/KRISP-0527/2020|EPI ISL 498073|B.1.140|South Africa|2020-07-14	0.0004725719	Africa
Africa|hCoV-19/South Africa/KRISP-0224/2020|EPI ISL 482724|B.1.144|South Africa|2020-06-11	Africa|hCoV-19/South Africa/KRISP-0527/2020|EPI ISL 498073|B.1.140|South Africa|2020-07-14	0.0004082236	Africa
Africa|hCoV-19/South Africa/KRISP-0243/2020|EPI ISL 482725|B.1.140|South Africa|2020-06-14	Africa|hCoV-19/South Africa/KRISP-0527/2020|EPI ISL 498073|B.1.140|South Africa|2020-07-14	0.0002757316	Africa
Africa|hCoV-19/South Africa/KRISP-0245/2020|EPI ISL 482726|B.1.144|South Africa|2020-06-14	Africa|hCoV-19/South Africa/KRISP-0527/2020|EPI ISL 498073|B.1.140|South Africa|2020-07-14	0.0004369599	Africa
Africa|hCoV-19/South Africa/KRISP-0255/2020|EPI ISL 482728|B.1.5|South Africa|2020-06-14	Africa|hCoV-19/South Africa/KRISP-0527/2020|EPI ISL 498073|B.1.140|South Africa|2020-07-14	0.0004076744	Africa
Africa|hCoV-19/South Africa/KRISP-0259/2020|EPI ISL 482729|B.1|South Africa|2020-06-15	Africa|hCoV-19/South Africa/KRISP-0527/2020|EPI ISL 498073|B.1.140|South Africa|2020-07-14	0.0005130400	Africa
Africa|hCoV-19/South Africa/KRISP-0260/2020|EPI ISL 482730|B.1.140|South Africa|2020-06-15	Africa|hCoV-19/South Africa/KRISP-0527/2020|EPI ISL 498073|B.1.140|South Africa|2020-07-14	0.0002049719	Africa
Africa|hCoV-19/South Africa/KRISP-0261/2020|EPI ISL 482731|B.1.5|South Africa|2020-06-15	Africa|hCoV-19/South Africa/KRISP-0527/2020|EPI ISL 498073|B.1.140|South Africa|2020-07-14	0.0004764879	Africa
Africa|hCoV-19/South Africa/KRISP-0266/2020|EPI ISL 482853|B.1.1|South Africa|2020-06-17	Africa|hCoV-19/South Africa/KRISP-0527/2020|EPI ISL 498073|B.1.140|South Africa|2020-07-14	0.0006388536	Africa
Africa|hCoV-19/South Africa/KRISP-0267/2020|EPI ISL 482854|A|South Africa|2020-06-17	Africa|hCoV-19/South Africa/KRISP-0527/2020|EPI ISL 498073|B.1.140|South Africa|2020-07-14	0.0010233506	Africa
Africa|hCoV-19/South Africa/KRISP-0268/2020|EPI ISL 482855|B.1.1.117|South Africa|2020-06-17	Africa|hCoV-19/South Africa/KRISP-0527/2020|EPI ISL 498073|B.1.140|South Africa|2020-07-14	0.0005783974	Africa
Africa|hCoV-19/South Africa/KRISP-0269/2020|EPI ISL 482856|B.1.5|South Africa|2020-06-17	Africa|hCoV-19/South Africa/KRISP-0527/2020|EPI ISL 498073|B.1.140|South Africa|2020-07-14	0.0004774496	Africa
Africa|hCoV-19/South Africa/KRISP-0270/2020|EPI ISL 482857|B.1.1.117|South Africa|2020-06-17	Africa|hCoV-19/South Africa/KRISP-0527/2020|EPI ISL 498073|B.1.140|South Africa|2020-07-14	0.0005769845	Africa
Africa|hCoV-19/South Africa/KRISP-0271/2020|EPI ISL 482858|B.1.1|South Africa|2020-06-17	Africa|hCoV-19/South Africa/KRISP-0527/2020|EPI ISL 498073|B.1.140|South Africa|2020-07-14	0.0006519200	Africa
Africa|hCoV-19/South Africa/KRISP-0272/2020|EPI ISL 482859|B.1.1|South Africa|2020-06-17	Africa|hCoV-19/South Africa/KRISP-0527/2020|EPI ISL 498073|B.1.140|South Africa|2020-07-14	0.0005135194	Africa
Africa|hCoV-19/South Africa/KRISP-0273/2020|EPI ISL 482860|B.1.1.57|South Africa|2020-06-18	Africa|hCoV-19/South Africa/KRISP-0527/2020|EPI ISL 498073|B.1.140|South Africa|2020-07-14	0.0006846597	Africa
Africa|hCoV-19/South Africa/KRISP-0274/2020|EPI ISL 482861|B.1.1.57|South Africa|2020-06-18	Africa|hCoV-19/South Africa/KRISP-0527/2020|EPI ISL 498073|B.1.140|South Africa|2020-07-14	0.0006833271	Africa
Africa|hCoV-19/South Africa/KRISP-0275/2020|EPI ISL 482862|B.1.1|South Africa|2020-06-18	Africa|hCoV-19/South Africa/KRISP-0527/2020|EPI ISL 498073|B.1.140|South Africa|2020-07-14	0.0005053672	Africa
Africa|hCoV-19/South Africa/KRISP-0276/2020|EPI ISL 482863|B.1.1.57|South Africa|2020-06-18	Africa|hCoV-19/South Africa/KRISP-0527/2020|EPI ISL 498073|B.1.140|South Africa|2020-07-14	0.0006864452	Africa
Africa|hCoV-19/South Africa/KRISP-0277/2020|EPI ISL 482864|B.1.1.273|South Africa|2020-06-16	Africa|hCoV-19/South Africa/KRISP-0527/2020|EPI ISL 498073|B.1.140|South Africa|2020-07-14	0.0007204310	Africa
Africa|hCoV-19/South Africa/KRISP-0278/2020|EPI ISL 482865|B.1.1.75|South Africa|2020-06-16	Africa|hCoV-19/South Africa/KRISP-0527/2020|EPI ISL 498073|B.1.140|South Africa|2020-07-14	0.0005760515	Africa
Africa|hCoV-19/South Africa/KRISP-0279/2020|EPI ISL 482866|B.1.1.56|South Africa|2020-06-16	Africa|hCoV-19/South Africa/KRISP-0527/2020|EPI ISL 498073|B.1.140|South Africa|2020-07-14	0.0006203657	Africa
Africa|hCoV-19/South Africa/KRISP-0280/2020|EPI ISL 482867|B.1.1.206|South Africa|2020-06-16	Africa|hCoV-19/South Africa/KRISP-0527/2020|EPI ISL 498073|B.1.140|South Africa|2020-07-14	0.0005715073	Africa
Africa|hCoV-19/South Africa/KRISP-0281/2020|EPI ISL 482868|B.1.1.206|South Africa|2020-06-16	Africa|hCoV-19/South Africa/KRISP-0527/2020|EPI ISL 498073|B.1.140|South Africa|2020-07-14	0.0005840721	Africa
Africa|hCoV-19/South Africa/KRISP-0282/2020|EPI ISL 482869|B.1.1.206|South Africa|2020-06-16	Africa|hCoV-19/South Africa/KRISP-0527/2020|EPI ISL 498073|B.1.140|South Africa|2020-07-14	0.0006181871	Africa
Africa|hCoV-19/South Africa/KRISP-0283/2020|EPI ISL 482870|B.1.1.206|South Africa|2020-06-16	Africa|hCoV-19/South Africa/KRISP-0527/2020|EPI ISL 498073|B.1.140|South Africa|2020-07-14	0.0005935872	Africa
Africa|hCoV-19/South Africa/KRISP-0284/2020|EPI ISL 482871|B.1.1.206|South Africa|2020-06-16	Africa|hCoV-19/South Africa/KRISP-0527/2020|EPI ISL 498073|B.1.140|South Africa|2020-07-14	0.0006444508	Africa
Africa|hCoV-19/South Africa/KRISP-0285/2020|EPI ISL 482872|B.1.1.206|South Africa|2020-06-16	Africa|hCoV-19/South Africa/KRISP-0527/2020|EPI ISL 498073|B.1.140|South Africa|2020-07-14	0.0006160083	Africa
Africa|hCoV-19/South Africa/KRISP-0286/2020|EPI ISL 487277|B.1.1|South Africa|2020-06-26	Africa|hCoV-19/South Africa/KRISP-0527/2020|EPI ISL 498073|B.1.140|South Africa|2020-07-14	0.0004706042	Africa
Africa|hCoV-19/South Africa/KRISP-0287/2020|EPI ISL 487278|B.1.1.84|South Africa|2020-06-26	Africa|hCoV-19/South Africa/KRISP-0527/2020|EPI ISL 498073|B.1.140|South Africa|2020-07-14	0.0005086566	Africa
Africa|hCoV-19/South Africa/KRISP-0288/2020|EPI ISL 487279|B.1.140|South Africa|2020-06-26	Africa|hCoV-19/South Africa/KRISP-0527/2020|EPI ISL 498073|B.1.140|South Africa|2020-07-14	0.0002397154	Africa
Africa|hCoV-19/South Africa/KRISP-0290/2020|EPI ISL 487280|B.1.1.84|South Africa|2020-06-26	Africa|hCoV-19/South Africa/KRISP-0527/2020|EPI ISL 498073|B.1.140|South Africa|2020-07-14	0.0005395235	Africa
Africa|hCoV-19/South Africa/KRISP-0291/2020|EPI ISL 487281|B.1.1.84|South Africa|2020-06-26	Africa|hCoV-19/South Africa/KRISP-0527/2020|EPI ISL 498073|B.1.140|South Africa|2020-07-14	0.0006062525	Africa
Africa|hCoV-19/South Africa/KRISP-0293/2020|EPI ISL 487282|B.1.5|South Africa|2020-06-25	Africa|hCoV-19/South Africa/KRISP-0527/2020|EPI ISL 498073|B.1.140|South Africa|2020-07-14	0.0005878276	Africa
Africa|hCoV-19/South Africa/KRISP-0296/2020|EPI ISL 487284|B.1.1.57|South Africa|2020-06-26	Africa|hCoV-19/South Africa/KRISP-0527/2020|EPI ISL 498073|B.1.140|South Africa|2020-07-14	0.0005127298	Africa
Africa|hCoV-19/South Africa/KRISP-0297/2020|EPI ISL 487285|B.1.1.84|South Africa|2020-06-26	Africa|hCoV-19/South Africa/KRISP-0527/2020|EPI ISL 498073|B.1.140|South Africa|2020-07-14	0.0004078032	Africa
Africa|hCoV-19/South Africa/KRISP-0299/2020|EPI ISL 487287|B.1.140|South Africa|2020-06-25	Africa|hCoV-19/South Africa/KRISP-0527/2020|EPI ISL 498073|B.1.140|South Africa|2020-07-14	0.0002373344	Africa
Africa|hCoV-19/South Africa/KRISP-0300/2020|EPI ISL 487288|B.1.140|South Africa|2020-06-25	Africa|hCoV-19/South Africa/KRISP-0527/2020|EPI ISL 498073|B.1.140|South Africa|2020-07-14	0.0001680045	Africa
Africa|hCoV-19/South Africa/KRISP-0302/2020|EPI ISL 487289|B.1.5|South Africa|2020-06-24	Africa|hCoV-19/South Africa/KRISP-0527/2020|EPI ISL 498073|B.1.140|South Africa|2020-07-14	0.0004489483	Africa
Africa|hCoV-19/South Africa/KRISP-0303/2020|EPI ISL 487348|B.1.144|South Africa|2020-06-25	Africa|hCoV-19/South Africa/KRISP-0527/2020|EPI ISL 498073|B.1.140|South Africa|2020-07-14	0.0005468711	Africa
Africa|hCoV-19/South Africa/KRISP-0305/2020|EPI ISL 487291|B.1.1.206|South Africa|2020-06-24	Africa|hCoV-19/South Africa/KRISP-0527/2020|EPI ISL 498073|B.1.140|South Africa|2020-07-14	0.0005606931	Africa
Africa|hCoV-19/South Africa/KRISP-0308/2020|EPI ISL 487292|C.1|South Africa|2020-06-24	Africa|hCoV-19/South Africa/KRISP-0527/2020|EPI ISL 498073|B.1.140|South Africa|2020-07-14	0.0006437685	Africa
Africa|hCoV-19/South Africa/KRISP-0309/2020|EPI ISL 487293|C.1|South Africa|2020-06-24	Africa|hCoV-19/South Africa/KRISP-0527/2020|EPI ISL 498073|B.1.140|South Africa|2020-07-14	0.0006934912	Africa
Africa|hCoV-19/South Africa/KRISP-0310/2020|EPI ISL 487294|C.1|South Africa|2020-06-24	Africa|hCoV-19/South Africa/KRISP-0527/2020|EPI ISL 498073|B.1.140|South Africa|2020-07-14	0.0006456985	Africa
Africa|hCoV-19/South Africa/KRISP-0312/2020|EPI ISL 487295|B.1.1.62|South Africa|2020-06-24	Africa|hCoV-19/South Africa/KRISP-0527/2020|EPI ISL 498073|B.1.140|South Africa|2020-07-14	0.0005401660	Africa
Africa|hCoV-19/South Africa/KRISP-0318/2020|EPI ISL 487297|B.1.1.206|South Africa|2020-06-23	Africa|hCoV-19/South Africa/KRISP-0527/2020|EPI ISL 498073|B.1.140|South Africa|2020-07-14	0.0005381136	Africa
Africa|hCoV-19/South Africa/KRISP-0321/2020|EPI ISL 487298|B.1.1.206|South Africa|2020-06-24	Africa|hCoV-19/South Africa/KRISP-0527/2020|EPI ISL 498073|B.1.140|South Africa|2020-07-14	0.0006201737	Africa
Africa|hCoV-19/South Africa/KRISP-0322/2020|EPI ISL 487299|B.1.1.288|South Africa|2020-06-24	Africa|hCoV-19/South Africa/KRISP-0527/2020|EPI ISL 498073|B.1.140|South Africa|2020-07-14	0.0004866826	Africa
Africa|hCoV-19/South Africa/KRISP-0323/2020|EPI ISL 487300|B.1.1.288|South Africa|2020-06-24	Africa|hCoV-19/South Africa/KRISP-0527/2020|EPI ISL 498073|B.1.140|South Africa|2020-07-14	0.0004782875	Africa
Africa|hCoV-19/South Africa/KRISP-0327/2020|EPI ISL 487301|C.1|South Africa|2020-06-24	Africa|hCoV-19/South Africa/KRISP-0527/2020|EPI ISL 498073|B.1.140|South Africa|2020-07-14	0.0006641351	Africa
Africa|hCoV-19/South Africa/KRISP-0331/2020|EPI ISL 487302|B.1.1.206|South Africa|2020-06-24	Africa|hCoV-19/South Africa/KRISP-0527/2020|EPI ISL 498073|B.1.140|South Africa|2020-07-14	0.0005813552	Africa
Africa|hCoV-19/South Africa/KRISP-0332/2020|EPI ISL 487303|C.1|South Africa|2020-06-24	Africa|hCoV-19/South Africa/KRISP-0527/2020|EPI ISL 498073|B.1.140|South Africa|2020-07-14	0.0006854607	Africa
Africa|hCoV-19/South Africa/KRISP-0336/2020|EPI ISL 487304|B.1.1.273|South Africa|2020-06-18	Africa|hCoV-19/South Africa/KRISP-0527/2020|EPI ISL 498073|B.1.140|South Africa|2020-07-14	0.0006724477	Africa
Africa|hCoV-19/South Africa/KRISP-0337/2020|EPI ISL 495517|B.1.1.273|South Africa|2020-06-18	Africa|hCoV-19/South Africa/KRISP-0527/2020|EPI ISL 498073|B.1.140|South Africa|2020-07-14	0.0006914133	Africa
Africa|hCoV-19/South Africa/KRISP-0338/2020|EPI ISL 487305|B.1.1.273|South Africa|2020-06-18	Africa|hCoV-19/South Africa/KRISP-0527/2020|EPI ISL 498073|B.1.140|South Africa|2020-07-14	0.0006437175	Africa
Africa|hCoV-19/South Africa/KRISP-0339/2020|EPI ISL 487306|B.1.1.273|South Africa|2020-06-18	Africa|hCoV-19/South Africa/KRISP-0527/2020|EPI ISL 498073|B.1.140|South Africa|2020-07-14	0.0006559388	Africa
Africa|hCoV-19/South Africa/KRISP-0340/2020|EPI ISL 487307|B.1.1.273|South Africa|2020-06-17	Africa|hCoV-19/South Africa/KRISP-0527/2020|EPI ISL 498073|B.1.140|South Africa|2020-07-14	0.0006505945	Africa
Africa|hCoV-19/South Africa/KRISP-0342/2020|EPI ISL 495518|B.1.1.206|South Africa|2020-06-18	Africa|hCoV-19/South Africa/KRISP-0527/2020|EPI ISL 498073|B.1.140|South Africa|2020-07-14	0.0005942971	Africa
Africa|hCoV-19/South Africa/KRISP-0343/2020|EPI ISL 495519|H.1|South Africa|2020-06-18	Africa|hCoV-19/South Africa/KRISP-0527/2020|EPI ISL 498073|B.1.140|South Africa|2020-07-14	0.0005441035	Africa
Africa|hCoV-19/South Africa/KRISP-0344/2020|EPI ISL 495520|C.1|South Africa|2020-06-20	Africa|hCoV-19/South Africa/KRISP-0527/2020|EPI ISL 498073|B.1.140|South Africa|2020-07-14	0.0008101150	Africa
Africa|hCoV-19/South Africa/KRISP-0346/2020|EPI ISL 495521|B.1.140|South Africa|2020-06-18	Africa|hCoV-19/South Africa/KRISP-0527/2020|EPI ISL 498073|B.1.140|South Africa|2020-07-14	0.0002065522	Africa
Africa|hCoV-19/South Africa/KRISP-0347/2020|EPI ISL 487308|B.1.1.206|South Africa|2020-06-18	Africa|hCoV-19/South Africa/KRISP-0527/2020|EPI ISL 498073|B.1.140|South Africa|2020-07-14	0.0006724607	Africa
Africa|hCoV-19/South Africa/KRISP-0348/2020|EPI ISL 487309|B.1.144|South Africa|2020-06-18	Africa|hCoV-19/South Africa/KRISP-0527/2020|EPI ISL 498073|B.1.140|South Africa|2020-07-14	0.0005161624	Africa
Africa|hCoV-19/South Africa/KRISP-0349/2020|EPI ISL 487310|B.1.1.206|South Africa|2020-06-17	Africa|hCoV-19/South Africa/KRISP-0527/2020|EPI ISL 498073|B.1.140|South Africa|2020-07-14	0.0005080539	Africa
Africa|hCoV-19/South Africa/KRISP-0350/2020|EPI ISL 487311|B.1.1.206|South Africa|2020-06-17	Africa|hCoV-19/South Africa/KRISP-0527/2020|EPI ISL 498073|B.1.140|South Africa|2020-07-14	0.0005047037	Africa
Africa|hCoV-19/South Africa/KRISP-0352/2020|EPI ISL 487312|B.1.1.206|South Africa|2020-06-17	Africa|hCoV-19/South Africa/KRISP-0527/2020|EPI ISL 498073|B.1.140|South Africa|2020-07-14	0.0005045681	Africa
Africa|hCoV-19/South Africa/KRISP-0356/2020|EPI ISL 487313|B.1.5|South Africa|2020-06-25	Africa|hCoV-19/South Africa/KRISP-0527/2020|EPI ISL 498073|B.1.140|South Africa|2020-07-14	0.0005411471	Africa
Africa|hCoV-19/South Africa/KRISP-0360/2020|EPI ISL 487314|C.1|South Africa|2020-06-19	Africa|hCoV-19/South Africa/KRISP-0527/2020|EPI ISL 498073|B.1.140|South Africa|2020-07-14	0.0007396901	Africa
Africa|hCoV-19/South Africa/KRISP-0361/2020|EPI ISL 487315|B.1.1.206|South Africa|2020-06-18	Africa|hCoV-19/South Africa/KRISP-0527/2020|EPI ISL 498073|B.1.140|South Africa|2020-07-14	0.0006566844	Africa
Africa|hCoV-19/South Africa/KRISP-0365/2020|EPI ISL 487316|B.1.1.84|South Africa|2020-06-25	Africa|hCoV-19/South Africa/KRISP-0527/2020|EPI ISL 498073|B.1.140|South Africa|2020-07-14	0.0005378680	Africa
Africa|hCoV-19/South Africa/KRISP-0366/2020|EPI ISL 487317|B.1.1|South Africa|2020-06-18	Africa|hCoV-19/South Africa/KRISP-0527/2020|EPI ISL 498073|B.1.140|South Africa|2020-07-14	0.0004520830	Africa
Africa|hCoV-19/South Africa/KRISP-0367/2020|EPI ISL 487318|B.1.1.273|South Africa|2020-06-25	Africa|hCoV-19/South Africa/KRISP-0527/2020|EPI ISL 498073|B.1.140|South Africa|2020-07-14	0.0006399399	Africa
Africa|hCoV-19/South Africa/KRISP-0368/2020|EPI ISL 487319|B.1.1|South Africa|2020-06-18	Africa|hCoV-19/South Africa/KRISP-0527/2020|EPI ISL 498073|B.1.140|South Africa|2020-07-14	0.0004706152	Africa
Africa|hCoV-19/South Africa/KRISP-0369/2020|EPI ISL 487320|B.1.1.84|South Africa|2020-06-25	Africa|hCoV-19/South Africa/KRISP-0527/2020|EPI ISL 498073|B.1.140|South Africa|2020-07-14	0.0005378551	Africa
Africa|hCoV-19/South Africa/KRISP-0370/2020|EPI ISL 487321|B.1.140|South Africa|2020-06-25	Africa|hCoV-19/South Africa/KRISP-0527/2020|EPI ISL 498073|B.1.140|South Africa|2020-07-14	0.0002016183	Africa
Africa|hCoV-19/South Africa/KRISP-0372/2020|EPI ISL 487323|B.1.106|South Africa|2020-06-19	Africa|hCoV-19/South Africa/KRISP-0527/2020|EPI ISL 498073|B.1.140|South Africa|2020-07-14	0.0004428340	Africa
Africa|hCoV-19/South Africa/KRISP-0373/2020|EPI ISL 487324|B.1.106|South Africa|2020-06-19	Africa|hCoV-19/South Africa/KRISP-0527/2020|EPI ISL 498073|B.1.140|South Africa|2020-07-14	0.0005042270	Africa
Africa|hCoV-19/South Africa/KRISP-0375/2020|EPI ISL 487325|B.1.140|South Africa|2020-06-25	Africa|hCoV-19/South Africa/KRISP-0527/2020|EPI ISL 498073|B.1.140|South Africa|2020-07-14	0.0002030784	Africa
Africa|hCoV-19/South Africa/KRISP-0376/2020|EPI ISL 487326|B.1.5|South Africa|2020-06-22	Africa|hCoV-19/South Africa/KRISP-0527/2020|EPI ISL 498073|B.1.140|South Africa|2020-07-14	0.0003733803	Africa
Africa|hCoV-19/South Africa/KRISP-0377/2020|EPI ISL 495522|B.1.1|South Africa|2020-06-22	Africa|hCoV-19/South Africa/KRISP-0527/2020|EPI ISL 498073|B.1.140|South Africa|2020-07-14	0.0004949400	Africa
Africa|hCoV-19/South Africa/KRISP-0378/2020|EPI ISL 487327|B.1.1.84|South Africa|2020-06-22	Africa|hCoV-19/South Africa/KRISP-0527/2020|EPI ISL 498073|B.1.140|South Africa|2020-07-14	0.0005540946	Africa
Africa|hCoV-19/South Africa/KRISP-0380/2020|EPI ISL 487328|B.1.1.84|South Africa|2020-06-25	Africa|hCoV-19/South Africa/KRISP-0527/2020|EPI ISL 498073|B.1.140|South Africa|2020-07-14	0.0005047211	Africa
Africa|hCoV-19/South Africa/KRISP-0382/2020|EPI ISL 495523|B.1.140|South Africa|2020-06-25	Africa|hCoV-19/South Africa/KRISP-0527/2020|EPI ISL 498073|B.1.140|South Africa|2020-07-14	0.0001749333	Africa
Africa|hCoV-19/South Africa/KRISP-0383/2020|EPI ISL 495524|B.1.140|South Africa|2020-06-25	Africa|hCoV-19/South Africa/KRISP-0527/2020|EPI ISL 498073|B.1.140|South Africa|2020-07-14	0.0003729110	Africa
Africa|hCoV-19/South Africa/KRISP-0384/2020|EPI ISL 495525|B.1.140|South Africa|2020-06-25	Africa|hCoV-19/South Africa/KRISP-0527/2020|EPI ISL 498073|B.1.140|South Africa|2020-07-14	0.0002427236	Africa
Africa|hCoV-19/South Africa/KRISP-0386/2020|EPI ISL 487329|B.1.1.62|South Africa|2020-07-01	Africa|hCoV-19/South Africa/KRISP-0527/2020|EPI ISL 498073|B.1.140|South Africa|2020-07-14	0.0005379012	Africa
Africa|hCoV-19/South Africa/KRISP-0387/2020|EPI ISL 487330|B.1.1.99|South Africa|2020-07-01	Africa|hCoV-19/South Africa/KRISP-0527/2020|EPI ISL 498073|B.1.140|South Africa|2020-07-14	0.0005727474	Africa
Africa|hCoV-19/South Africa/KRISP-0388/2020|EPI ISL 487331|B.1.140|South Africa|2020-07-01	Africa|hCoV-19/South Africa/KRISP-0527/2020|EPI ISL 498073|B.1.140|South Africa|2020-07-14	0.0001693701	Africa
Africa|hCoV-19/South Africa/KRISP-0389/2020|EPI ISL 487332|C.9|South Africa|2020-07-01	Africa|hCoV-19/South Africa/KRISP-0527/2020|EPI ISL 498073|B.1.140|South Africa|2020-07-14	0.0007060841	Africa
Africa|hCoV-19/South Africa/KRISP-0390/2020|EPI ISL 487333|C.2|South Africa|2020-07-01	Africa|hCoV-19/South Africa/KRISP-0527/2020|EPI ISL 498073|B.1.140|South Africa|2020-07-14	0.0007122618	Africa
Africa|hCoV-19/South Africa/KRISP-0391/2020|EPI ISL 487334|B.1.1.206|South Africa|2020-07-01	Africa|hCoV-19/South Africa/KRISP-0527/2020|EPI ISL 498073|B.1.140|South Africa|2020-07-14	0.0005058610	Africa
Africa|hCoV-19/South Africa/KRISP-0392/2020|EPI ISL 487335|B.1.5.19|South Africa|2020-07-01	Africa|hCoV-19/South Africa/KRISP-0527/2020|EPI ISL 498073|B.1.140|South Africa|2020-07-14	0.0005228429	Africa
Africa|hCoV-19/South Africa/KRISP-0393/2020|EPI ISL 487336|C.6|South Africa|2020-07-01	Africa|hCoV-19/South Africa/KRISP-0527/2020|EPI ISL 498073|B.1.140|South Africa|2020-07-14	0.0006420519	Africa
Africa|hCoV-19/South Africa/KRISP-0394/2020|EPI ISL 487337|B.1.5.19|South Africa|2020-07-01	Africa|hCoV-19/South Africa/KRISP-0527/2020|EPI ISL 498073|B.1.140|South Africa|2020-07-14	0.0006071787	Africa
Africa|hCoV-19/South Africa/KRISP-0395/2020|EPI ISL 487338|C.2|South Africa|2020-07-01	Africa|hCoV-19/South Africa/KRISP-0527/2020|EPI ISL 498073|B.1.140|South Africa|2020-07-14	0.0007060535	Africa
Africa|hCoV-19/South Africa/KRISP-0396/2020|EPI ISL 487339|C.1|South Africa|2020-07-01	Africa|hCoV-19/South Africa/KRISP-0527/2020|EPI ISL 498073|B.1.140|South Africa|2020-07-14	0.0007093777	Africa
Africa|hCoV-19/South Africa/KRISP-0397/2020|EPI ISL 487340|B.1.5|South Africa|2020-07-01	Africa|hCoV-19/South Africa/KRISP-0527/2020|EPI ISL 498073|B.1.140|South Africa|2020-07-14	0.0004369514	Africa
Africa|hCoV-19/South Africa/KRISP-0398/2020|EPI ISL 487341|B.1.1.206|South Africa|2020-07-01	Africa|hCoV-19/South Africa/KRISP-0527/2020|EPI ISL 498073|B.1.140|South Africa|2020-07-14	0.0005870011	Africa
Africa|hCoV-19/South Africa/KRISP-04/2020|EPI ISL 436684|B.1.1.273|South Africa|2020-03-31	Africa|hCoV-19/South Africa/KRISP-0527/2020|EPI ISL 498073|B.1.140|South Africa|2020-07-14	0.0005054515	Africa
Africa|hCoV-19/South Africa/KRISP-0402/2020|EPI ISL 495527|B.1.140|South Africa|2020-06-23	Africa|hCoV-19/South Africa/KRISP-0527/2020|EPI ISL 498073|B.1.140|South Africa|2020-07-14	0.0002357703	Africa
Africa|hCoV-19/South Africa/KRISP-0403/2020|EPI ISL 495528|C.1|South Africa|2020-06-23	Africa|hCoV-19/South Africa/KRISP-0527/2020|EPI ISL 498073|B.1.140|South Africa|2020-07-14	0.0006433256	Africa
Africa|hCoV-19/South Africa/KRISP-0404/2020|EPI ISL 495529|B.1.1.206|South Africa|2020-06-24	Africa|hCoV-19/South Africa/KRISP-0527/2020|EPI ISL 498073|B.1.140|South Africa|2020-07-14	0.0005715323	Africa
Africa|hCoV-19/South Africa/KRISP-0405/2020|EPI ISL 495530|B.1.140|South Africa|2020-06-23	Africa|hCoV-19/South Africa/KRISP-0527/2020|EPI ISL 498073|B.1.140|South Africa|2020-07-14	0.0002352317	Africa
Africa|hCoV-19/South Africa/KRISP-0406/2020|EPI ISL 495531|B.1.1.206|South Africa|2020-06-22	Africa|hCoV-19/South Africa/KRISP-0527/2020|EPI ISL 498073|B.1.140|South Africa|2020-07-14	0.0005492821	Africa
Africa|hCoV-19/South Africa/KRISP-0407/2020|EPI ISL 495532|B.1.5|South Africa|2020-06-24	Africa|hCoV-19/South Africa/KRISP-0527/2020|EPI ISL 498073|B.1.140|South Africa|2020-07-14	0.0003413491	Africa
Africa|hCoV-19/South Africa/KRISP-0408/2020|EPI ISL 495533|B.1.140|South Africa|2020-06-23	Africa|hCoV-19/South Africa/KRISP-0527/2020|EPI ISL 498073|B.1.140|South Africa|2020-07-14	0.0002793803	Africa
Africa|hCoV-19/South Africa/KRISP-0409/2020|EPI ISL 495534|C.1|South Africa|2020-06-23	Africa|hCoV-19/South Africa/KRISP-0527/2020|EPI ISL 498073|B.1.140|South Africa|2020-07-14	0.0006387843	Africa
Africa|hCoV-19/South Africa/KRISP-0410/2020|EPI ISL 495535|B.1.140|South Africa|2020-07-02	Africa|hCoV-19/South Africa/KRISP-0527/2020|EPI ISL 498073|B.1.140|South Africa|2020-07-14	0.0002688353	Africa
Africa|hCoV-19/South Africa/KRISP-0411/2020|EPI ISL 495536|B.1.1.206|South Africa|2020-07-02	Africa|hCoV-19/South Africa/KRISP-0527/2020|EPI ISL 498073|B.1.140|South Africa|2020-07-14	0.0006388124	Africa
Africa|hCoV-19/South Africa/KRISP-0412/2020|EPI ISL 495537|B.1.1.206|South Africa|2020-07-02	Africa|hCoV-19/South Africa/KRISP-0527/2020|EPI ISL 498073|B.1.140|South Africa|2020-07-14	0.0006724477	Africa
Africa|hCoV-19/South Africa/KRISP-0413/2020|EPI ISL 495538|B.1.1.40|South Africa|2020-07-02	Africa|hCoV-19/South Africa/KRISP-0527/2020|EPI ISL 498073|B.1.140|South Africa|2020-07-14	0.0006387845	Africa
Africa|hCoV-19/South Africa/KRISP-0414/2020|EPI ISL 495539|B.1.140|South Africa|2020-07-02	Africa|hCoV-19/South Africa/KRISP-0527/2020|EPI ISL 498073|B.1.140|South Africa|2020-07-14	0.0002688236	Africa
Africa|hCoV-19/South Africa/KRISP-0415/2020|EPI ISL 495540|B.1.140|South Africa|2020-07-02	Africa|hCoV-19/South Africa/KRISP-0527/2020|EPI ISL 498073|B.1.140|South Africa|2020-07-14	0.0002352159	Africa
Africa|hCoV-19/South Africa/KRISP-0417/2020|EPI ISL 495541|B.1.1.62|South Africa|2020-07-02	Africa|hCoV-19/South Africa/KRISP-0527/2020|EPI ISL 498073|B.1.140|South Africa|2020-07-14	0.0006051784	Africa
Africa|hCoV-19/South Africa/KRISP-0418/2020|EPI ISL 495542|B.1.1.206|South Africa|2020-07-02	Africa|hCoV-19/South Africa/KRISP-0527/2020|EPI ISL 498073|B.1.140|South Africa|2020-07-14	0.0007060677	Africa
Africa|hCoV-19/South Africa/KRISP-0420/2020|EPI ISL 495543|C.9|South Africa|2020-07-01	Africa|hCoV-19/South Africa/KRISP-0527/2020|EPI ISL 498073|B.1.140|South Africa|2020-07-14	0.0007074875	Africa
Africa|hCoV-19/South Africa/KRISP-0421/2020|EPI ISL 495544|B.1.1|South Africa|2020-07-01	Africa|hCoV-19/South Africa/KRISP-0527/2020|EPI ISL 498073|B.1.140|South Africa|2020-07-14	0.0005729904	Africa
Africa|hCoV-19/South Africa/KRISP-0423/2020|EPI ISL 495545|B.1.140|South Africa|2020-07-01	Africa|hCoV-19/South Africa/KRISP-0527/2020|EPI ISL 498073|B.1.140|South Africa|2020-07-14	0.0001709682	Africa
Africa|hCoV-19/South Africa/KRISP-0426/2020|EPI ISL 495546|B.1.1.206|South Africa|2020-07-01	Africa|hCoV-19/South Africa/KRISP-0527/2020|EPI ISL 498073|B.1.140|South Africa|2020-07-14	0.0006726803	Africa
Africa|hCoV-19/South Africa/KRISP-0436/2020|EPI ISL 498055|B.1.1|South Africa|2020-07-01	Africa|hCoV-19/South Africa/KRISP-0527/2020|EPI ISL 498073|B.1.140|South Africa|2020-07-14	0.0006051521	Africa
Africa|hCoV-19/South Africa/KRISP-0445/2020|EPI ISL 498058|H.1|South Africa|2020-06-30	Africa|hCoV-19/South Africa/KRISP-0527/2020|EPI ISL 498073|B.1.140|South Africa|2020-07-14	0.0005130755	Africa
Africa|hCoV-19/South Africa/KRISP-0446/2020|EPI ISL 498059|B.1.5|South Africa|2020-06-30	Africa|hCoV-19/South Africa/KRISP-0527/2020|EPI ISL 498073|B.1.140|South Africa|2020-07-14	0.0003423348	Africa
Africa|hCoV-19/South Africa/KRISP-045/2020|EPI ISL 436686|B.1.1.1|South Africa|2020-03-27	Africa|hCoV-19/South Africa/KRISP-0527/2020|EPI ISL 498073|B.1.140|South Africa|2020-07-14	0.0006051522	Africa
Africa|hCoV-19/South Africa/KRISP-0458/2020|EPI ISL 495549|B.1.1|South Africa|2020-07-02	Africa|hCoV-19/South Africa/KRISP-0527/2020|EPI ISL 498073|B.1.140|South Africa|2020-07-14	0.0006412392	Africa
Africa|hCoV-19/South Africa/KRISP-0460/2020|EPI ISL 495550|B.1.106|South Africa|2020-07-02	Africa|hCoV-19/South Africa/KRISP-0527/2020|EPI ISL 498073|B.1.140|South Africa|2020-07-14	0.0004371717	Africa
Africa|hCoV-19/South Africa/KRISP-0462/2020|EPI ISL 495552|B.1.106|South Africa|2020-07-02	Africa|hCoV-19/South Africa/KRISP-0527/2020|EPI ISL 498073|B.1.140|South Africa|2020-07-14	0.0004416113	Africa
Africa|hCoV-19/South Africa/KRISP-0464/2020|EPI ISL 495553|B.1.5|South Africa|2020-06-30	Africa|hCoV-19/South Africa/KRISP-0527/2020|EPI ISL 498073|B.1.140|South Africa|2020-07-14	0.0004240050	Africa
Africa|hCoV-19/South Africa/KRISP-0469/2020|EPI ISL 495555|H.1|South Africa|2020-07-06	Africa|hCoV-19/South Africa/KRISP-0527/2020|EPI ISL 498073|B.1.140|South Africa|2020-07-14	0.0005443484	Africa
Africa|hCoV-19/South Africa/KRISP-0474/2020|EPI ISL 495557|H.1|South Africa|2020-07-06	Africa|hCoV-19/South Africa/KRISP-0527/2020|EPI ISL 498073|B.1.140|South Africa|2020-07-14	0.0005378912	Africa
Africa|hCoV-19/South Africa/KRISP-0475/2020|EPI ISL 495558|H.1|South Africa|2020-07-06	Africa|hCoV-19/South Africa/KRISP-0527/2020|EPI ISL 498073|B.1.140|South Africa|2020-07-14	0.0005417142	Africa
Africa|hCoV-19/South Africa/KRISP-0478/2020|EPI ISL 495559|B.1.1|South Africa|2020-07-05	Africa|hCoV-19/South Africa/KRISP-0527/2020|EPI ISL 498073|B.1.140|South Africa|2020-07-14	0.0004376421	Africa
Africa|hCoV-19/South Africa/KRISP-0485/2020|EPI ISL 495561|B.1.1.206|South Africa|2020-07-03	Africa|hCoV-19/South Africa/KRISP-0527/2020|EPI ISL 498073|B.1.140|South Africa|2020-07-14	0.0004734363	Africa
Africa|hCoV-19/South Africa/KRISP-0487/2020|EPI ISL 495562|B.1.106|South Africa|2020-07-03	Africa|hCoV-19/South Africa/KRISP-0527/2020|EPI ISL 498073|B.1.140|South Africa|2020-07-14	0.0005714939	Africa
Africa|hCoV-19/South Africa/KRISP-0489/2020|EPI ISL 498060|B.1.1.206|South Africa|2020-07-09	Africa|hCoV-19/South Africa/KRISP-0527/2020|EPI ISL 498073|B.1.140|South Africa|2020-07-14	0.0005731256	Africa
Africa|hCoV-19/South Africa/KRISP-0490/2020|EPI ISL 498061|B.1.1.206|South Africa|2020-07-09	Africa|hCoV-19/South Africa/KRISP-0527/2020|EPI ISL 498073|B.1.140|South Africa|2020-07-14	0.0005715074	Africa
Africa|hCoV-19/South Africa/KRISP-0491/2020|EPI ISL 498062|B.1.1.273|South Africa|2020-07-07	Africa|hCoV-19/South Africa/KRISP-0527/2020|EPI ISL 498073|B.1.140|South Africa|2020-07-14	0.0006724049	Africa
Africa|hCoV-19/South Africa/KRISP-0492/2020|EPI ISL 498063|B.1.1.273|South Africa|2020-07-07	Africa|hCoV-19/South Africa/KRISP-0527/2020|EPI ISL 498073|B.1.140|South Africa|2020-07-14	0.0006778438	Africa
Africa|hCoV-19/South Africa/KRISP-0493/2020|EPI ISL 498064|B.1.1.67|South Africa|2020-07-07	Africa|hCoV-19/South Africa/KRISP-0527/2020|EPI ISL 498073|B.1.140|South Africa|2020-07-14	0.0005747802	Africa
Africa|hCoV-19/South Africa/KRISP-0494/2020|EPI ISL 498065|B.1.1.206|South Africa|2020-07-09	Africa|hCoV-19/South Africa/KRISP-0527/2020|EPI ISL 498073|B.1.140|South Africa|2020-07-14	0.0006051377	Africa
Africa|hCoV-19/South Africa/KRISP-0497/2020|EPI ISL 498066|B.1.1.206|South Africa|2020-07-09	Africa|hCoV-19/South Africa/KRISP-0527/2020|EPI ISL 498073|B.1.140|South Africa|2020-07-14	0.0006051378	Africa
Africa|hCoV-19/South Africa/KRISP-0498/2020|EPI ISL 498067|B.1|South Africa|2020-07-10	Africa|hCoV-19/South Africa/KRISP-0527/2020|EPI ISL 498073|B.1.140|South Africa|2020-07-14	0.0004705837	Africa
Africa|hCoV-19/South Africa/KRISP-0500/2020|EPI ISL 498068|B.1.1|South Africa|2020-07-07	Africa|hCoV-19/South Africa/KRISP-0527/2020|EPI ISL 498073|B.1.140|South Africa|2020-07-14	0.0005622177	Africa
Africa|hCoV-19/South Africa/KRISP-0501/2020|EPI ISL 498069|B.1.5|South Africa|2020-07-11	Africa|hCoV-19/South Africa/KRISP-0527/2020|EPI ISL 498073|B.1.140|South Africa|2020-07-14	0.0004706042	Africa
Africa|hCoV-19/South Africa/KRISP-0502/2020|EPI ISL 498070|B.1.1.273|South Africa|2020-07-11	Africa|hCoV-19/South Africa/KRISP-0527/2020|EPI ISL 498073|B.1.140|South Africa|2020-07-14	0.0007068234	Africa
Africa|hCoV-19/South Africa/KRISP-0503/2020|EPI ISL 498071|B.1.1.273|South Africa|2020-07-11	Africa|hCoV-19/South Africa/KRISP-0527/2020|EPI ISL 498073|B.1.140|South Africa|2020-07-14	0.0008070757	Africa
Africa|hCoV-19/South Africa/KRISP-0526/2020|EPI ISL 498072|B.1.5.19|South Africa|2020-07-13	Africa|hCoV-19/South Africa/KRISP-0527/2020|EPI ISL 498073|B.1.140|South Africa|2020-07-14	0.0007061151	Africa
Africa|hCoV-19/Algeria/G0638 2264/2020|EPI ISL 418241|B.1|Algeria|2020-03-02	Africa|hCoV-19/South Africa/KRISP-0529/2020|EPI ISL 498074|C.1|South Africa|2020-07-13	0.0006062851	Africa
Africa|hCoV-19/Algeria/G0640 2265/2020|EPI ISL 418242|B.1|Algeria|2020-03-08	Africa|hCoV-19/South Africa/KRISP-0529/2020|EPI ISL 498074|C.1|South Africa|2020-07-13	0.0005042391	Africa
Africa|hCoV-19/Algeria/G0860 2262/2020|EPI ISL 420037|B.1|Algeria|2020-03-02	Africa|hCoV-19/South Africa/KRISP-0529/2020|EPI ISL 498074|C.1|South Africa|2020-07-13	0.0005042391	Africa
Africa|hCoV-19/Benin/1022/2020|EPI ISL 476826|B.1|Benin|2020-03-25	Africa|hCoV-19/South Africa/KRISP-0529/2020|EPI ISL 498074|C.1|South Africa|2020-07-13	0.0004706564	Africa
Africa|hCoV-19/Benin/1092/2020|EPI ISL 476827|B.1|Benin|2020-03-27	Africa|hCoV-19/South Africa/KRISP-0529/2020|EPI ISL 498074|C.1|South Africa|2020-07-13	0.0005380936	Africa
Africa|hCoV-19/Benin/1408/2020|EPI ISL 476825|B.1.356|Benin|2020-04-04	Africa|hCoV-19/South Africa/KRISP-0529/2020|EPI ISL 498074|C.1|South Africa|2020-07-13	0.0005042729	Africa
Africa|hCoV-19/Benin/1409/2020|EPI ISL 476828|B.1|Benin|2020-04-06	Africa|hCoV-19/South Africa/KRISP-0529/2020|EPI ISL 498074|C.1|South Africa|2020-07-13	0.0005417497	Africa
Africa|hCoV-19/Benin/1950/2020|EPI ISL 476830|A|Benin|2020-04-15	Africa|hCoV-19/South Africa/KRISP-0529/2020|EPI ISL 498074|C.1|South Africa|2020-07-13	0.0007062198	Africa
Africa|hCoV-19/Benin/197/2020|EPI ISL 476822|B.1.178|Benin|2020-03-15	Africa|hCoV-19/South Africa/KRISP-0529/2020|EPI ISL 498074|C.1|South Africa|2020-07-13	0.0004707085	Africa
Africa|hCoV-19/Benin/2012/2020|EPI ISL 476831|A|Benin|2020-04-15	Africa|hCoV-19/South Africa/KRISP-0529/2020|EPI ISL 498074|C.1|South Africa|2020-07-13	0.0007397573	Africa
Africa|hCoV-19/Benin/260/2020|EPI ISL 476823|B.1.292|Benin|2020-03-17	Africa|hCoV-19/South Africa/KRISP-0529/2020|EPI ISL 498074|C.1|South Africa|2020-07-13	0.0005715438	Africa
Africa|hCoV-19/Benin/314/2020|EPI ISL 476834|B.1.5|Benin|2020-03-17	Africa|hCoV-19/South Africa/KRISP-0529/2020|EPI ISL 498074|C.1|South Africa|2020-07-13	0.0005747531	Africa
Africa|hCoV-19/Benin/461/2020|EPI ISL 476833|A|Benin|2020-03-17	Africa|hCoV-19/South Africa/KRISP-0529/2020|EPI ISL 498074|C.1|South Africa|2020-07-13	0.0007060871	Africa
Africa|hCoV-19/Benin/501/2020|EPI ISL 476824|B.1.356|Benin|2020-03-17	Africa|hCoV-19/South Africa/KRISP-0529/2020|EPI ISL 498074|C.1|South Africa|2020-07-13	0.0005042390	Africa
Africa|hCoV-19/Benin/843/2020|EPI ISL 476829|A|Benin|2020-03-19	Africa|hCoV-19/South Africa/KRISP-0529/2020|EPI ISL 498074|C.1|South Africa|2020-07-13	0.0006389006	Africa
Africa|hCoV-19/Botswana/BOT0455/2020|EPI ISL 560386|B.1|Botswana|2020-03-28	Africa|hCoV-19/South Africa/KRISP-0529/2020|EPI ISL 498074|C.1|South Africa|2020-07-13	0.0004369895	Africa
Africa|hCoV-19/Botswana/BOT2254/2020|EPI ISL 560390|B.1.1|Botswana|2020-04-08	Africa|hCoV-19/South Africa/KRISP-0529/2020|EPI ISL 498074|C.1|South Africa|2020-07-13	0.0003078975	Africa
Africa|hCoV-19/Botswana/BOT2283/2020|EPI ISL 560385|B.1|Botswana|2020-04-07	Africa|hCoV-19/South Africa/KRISP-0529/2020|EPI ISL 498074|C.1|South Africa|2020-07-13	0.0005582554	Africa
Africa|hCoV-19/Botswana/BOT2624/2020|EPI ISL 560387|B.1.1|Botswana|2020-04-05	Africa|hCoV-19/South Africa/KRISP-0529/2020|EPI ISL 498074|C.1|South Africa|2020-07-13	0.0003139430	Africa
Africa|hCoV-19/Botswana/BOT4161/2020|EPI ISL 560388|B.1.1.220|Botswana|2020-04-16	Africa|hCoV-19/South Africa/KRISP-0529/2020|EPI ISL 498074|C.1|South Africa|2020-07-13	0.0003802101	Africa
Africa|hCoV-19/DRC/04186/2020|EPI ISL 471411|A|Democratic Republic of the Congo|2020-04-25	Africa|hCoV-19/South Africa/KRISP-0529/2020|EPI ISL 498074|C.1|South Africa|2020-07-13	0.0007060864	Africa
Africa|hCoV-19/DRC/04188/2020|EPI ISL 471413|A|Democratic Republic of the Congo|2020-04-25	Africa|hCoV-19/South Africa/KRISP-0529/2020|EPI ISL 498074|C.1|South Africa|2020-07-13	0.0007975568	Africa
Africa|hCoV-19/DRC/10041/2020|EPI ISL 527543|B.1.1.275|Democratic Republic of the Congo|2020-05-22	Africa|hCoV-19/South Africa/KRISP-0529/2020|EPI ISL 498074|C.1|South Africa|2020-07-13	0.0003751836	Africa
Africa|hCoV-19/DRC/10057/2020|EPI ISL 527538|B.1.1.275|Democratic Republic of the Congo|2020-05-22	Africa|hCoV-19/South Africa/KRISP-0529/2020|EPI ISL 498074|C.1|South Africa|2020-07-13	0.0004579245	Africa
Africa|hCoV-19/DRC/10061/2020|EPI ISL 527521|B.1.1.275|Democratic Republic of the Congo|2020-05-22	Africa|hCoV-19/South Africa/KRISP-0529/2020|EPI ISL 498074|C.1|South Africa|2020-07-13	0.0003474395	Africa
Africa|hCoV-19/DRC/10070/2020|EPI ISL 527544|B.1.178|Democratic Republic of the Congo|2020-05-22	Africa|hCoV-19/South Africa/KRISP-0529/2020|EPI ISL 498074|C.1|South Africa|2020-07-13	0.0005449800	Africa
Africa|hCoV-19/DRC/10120/2020|EPI ISL 513624|B.1.1.275|Democratic Republic of the Congo|2020-05-22	Africa|hCoV-19/South Africa/KRISP-0529/2020|EPI ISL 498074|C.1|South Africa|2020-07-13	0.0004193090	Africa
Africa|hCoV-19/DRC/10127/2020|EPI ISL 513625|B.1.1.275|Democratic Republic of the Congo|2020-05-22	Africa|hCoV-19/South Africa/KRISP-0529/2020|EPI ISL 498074|C.1|South Africa|2020-07-13	0.0004138725	Africa
Africa|hCoV-19/DRC/10242/2020|EPI ISL 513626|B.1.84|Democratic Republic of the Congo|2020-05-22	Africa|hCoV-19/South Africa/KRISP-0529/2020|EPI ISL 498074|C.1|South Africa|2020-07-13	0.0004404105	Africa
Africa|hCoV-19/DRC/10251/2020|EPI ISL 513627|B.1.128|Democratic Republic of the Congo|2020-05-22	Africa|hCoV-19/South Africa/KRISP-0529/2020|EPI ISL 498074|C.1|South Africa|2020-07-13	0.0006444888	Africa
Africa|hCoV-19/DRC/10324/2020|EPI ISL 527545|B.1.214|Democratic Republic of the Congo|2020-05-22	Africa|hCoV-19/South Africa/KRISP-0529/2020|EPI ISL 498074|C.1|South Africa|2020-07-13	0.0005798155	Africa
Africa|hCoV-19/DRC/10346/2020|EPI ISL 527546|B.1.214|Democratic Republic of the Congo|2020-05-22	Africa|hCoV-19/South Africa/KRISP-0529/2020|EPI ISL 498074|C.1|South Africa|2020-07-13	0.0005513508	Africa
Africa|hCoV-19/DRC/10364/2020|EPI ISL 527498|B.1|Democratic Republic of the Congo|2020-05-22	Africa|hCoV-19/South Africa/KRISP-0529/2020|EPI ISL 498074|C.1|South Africa|2020-07-13	0.0004803597	Africa
Africa|hCoV-19/DRC/10371/2020|EPI ISL 527489|B.1.178|Democratic Republic of the Congo|2020-05-22	Africa|hCoV-19/South Africa/KRISP-0529/2020|EPI ISL 498074|C.1|South Africa|2020-07-13	0.0006142342	Africa
Africa|hCoV-19/DRC/10373/2020|EPI ISL 527495|B.1.159|Democratic Republic of the Congo|2020-05-22	Africa|hCoV-19/South Africa/KRISP-0529/2020|EPI ISL 498074|C.1|South Africa|2020-07-13	0.0005808772	Africa
Africa|hCoV-19/DRC/10374/2020|EPI ISL 527539|B.1.84|Democratic Republic of the Congo|2020-05-22	Africa|hCoV-19/South Africa/KRISP-0529/2020|EPI ISL 498074|C.1|South Africa|2020-07-13	0.0007710521	Africa
Africa|hCoV-19/DRC/10375/2020|EPI ISL 527499|B.1.84|Democratic Republic of the Congo|2020-05-22	Africa|hCoV-19/South Africa/KRISP-0529/2020|EPI ISL 498074|C.1|South Africa|2020-07-13	0.0006503260	Africa
Africa|hCoV-19/DRC/10399/2020|EPI ISL 527491|B.1.214|Democratic Republic of the Congo|2020-05-22	Africa|hCoV-19/South Africa/KRISP-0529/2020|EPI ISL 498074|C.1|South Africa|2020-07-13	0.0004777654	Africa
Africa|hCoV-19/DRC/10502/2020|EPI ISL 527547|B.1.5|Democratic Republic of the Congo|2020-05-20	Africa|hCoV-19/South Africa/KRISP-0529/2020|EPI ISL 498074|C.1|South Africa|2020-07-13	0.0004089287	Africa
Africa|hCoV-19/DRC/10506/2020|EPI ISL 527524|B.1.5|Democratic Republic of the Congo|2020-05-18	Africa|hCoV-19/South Africa/KRISP-0529/2020|EPI ISL 498074|C.1|South Africa|2020-07-13	0.0004188461	Africa
Africa|hCoV-19/DRC/10507/2020|EPI ISL 527492|B.1.5|Democratic Republic of the Congo|2020-05-18	Africa|hCoV-19/South Africa/KRISP-0529/2020|EPI ISL 498074|C.1|South Africa|2020-07-13	0.0004438660	Africa
Africa|hCoV-19/DRC/10508/2020|EPI ISL 527494|B.1.5|Democratic Republic of the Congo|2020-05-20	Africa|hCoV-19/South Africa/KRISP-0529/2020|EPI ISL 498074|C.1|South Africa|2020-07-13	0.0004414853	Africa
Africa|hCoV-19/DRC/10532/2020|EPI ISL 527532|B.1.5|Democratic Republic of the Congo|2020-05-20	Africa|hCoV-19/South Africa/KRISP-0529/2020|EPI ISL 498074|C.1|South Africa|2020-07-13	0.0004192263	Africa
Africa|hCoV-19/DRC/10533/2020|EPI ISL 527548|B.1.5|Democratic Republic of the Congo|2020-05-20	Africa|hCoV-19/South Africa/KRISP-0529/2020|EPI ISL 498074|C.1|South Africa|2020-07-13	0.0004431505	Africa
Africa|hCoV-19/DRC/10621/2020|EPI ISL 527526|B.1.214|Democratic Republic of the Congo|2020-05-23	Africa|hCoV-19/South Africa/KRISP-0529/2020|EPI ISL 498074|C.1|South Africa|2020-07-13	0.0005229231	Africa
Africa|hCoV-19/DRC/10640/2020|EPI ISL 527541|B.1|Democratic Republic of the Congo|2020-05-22	Africa|hCoV-19/South Africa/KRISP-0529/2020|EPI ISL 498074|C.1|South Africa|2020-07-13	0.0007055721	Africa
Africa|hCoV-19/DRC/10644/2020|EPI ISL 527549|B.1|Democratic Republic of the Congo|2020-05-22	Africa|hCoV-19/South Africa/KRISP-0529/2020|EPI ISL 498074|C.1|South Africa|2020-07-13	0.0007159243	Africa
Africa|hCoV-19/DRC/10728/2020|EPI ISL 513628|B.1.5|Democratic Republic of the Congo|2020-05-23	Africa|hCoV-19/South Africa/KRISP-0529/2020|EPI ISL 498074|C.1|South Africa|2020-07-13	0.0004552853	Africa
Africa|hCoV-19/DRC/10731/2020|EPI ISL 513629|B.1.1.1|Democratic Republic of the Congo|2020-05-23	Africa|hCoV-19/South Africa/KRISP-0529/2020|EPI ISL 498074|C.1|South Africa|2020-07-13	0.0002116090	Africa
Africa|hCoV-19/DRC/10733/2020|EPI ISL 513630|B.1|Democratic Republic of the Congo|2020-05-23	Africa|hCoV-19/South Africa/KRISP-0529/2020|EPI ISL 498074|C.1|South Africa|2020-07-13	0.0005744283	Africa
Africa|hCoV-19/DRC/108/2020|EPI ISL 417948|B.1.128|Democratic Republic of the Congo|2020-03-19	Africa|hCoV-19/South Africa/KRISP-0529/2020|EPI ISL 498074|C.1|South Africa|2020-07-13	0.0005385558	Africa
Africa|hCoV-19/DRC/10885/2020|EPI ISL 513631|B.1.84|Democratic Republic of the Congo|2020-05-23	Africa|hCoV-19/South Africa/KRISP-0529/2020|EPI ISL 498074|C.1|South Africa|2020-07-13	0.0005104341	Africa
Africa|hCoV-19/DRC/10902/2020|EPI ISL 527490|B.1.178|Democratic Republic of the Congo|2020-05-23	Africa|hCoV-19/South Africa/KRISP-0529/2020|EPI ISL 498074|C.1|South Africa|2020-07-13	0.0004773096	Africa
Africa|hCoV-19/DRC/10913/2020|EPI ISL 527507|B.1.84|Democratic Republic of the Congo|2020-05-24	Africa|hCoV-19/South Africa/KRISP-0529/2020|EPI ISL 498074|C.1|South Africa|2020-07-13	0.0006543322	Africa
Africa|hCoV-19/DRC/11005/2020|EPI ISL 527550|B.1.159|Democratic Republic of the Congo|2020-05-24	Africa|hCoV-19/South Africa/KRISP-0529/2020|EPI ISL 498074|C.1|South Africa|2020-07-13	0.0006819985	Africa
Africa|hCoV-19/DRC/11008/2020|EPI ISL 527503|B.1.159|Democratic Republic of the Congo|2020-05-24	Africa|hCoV-19/South Africa/KRISP-0529/2020|EPI ISL 498074|C.1|South Africa|2020-07-13	0.0005848209	Africa
Africa|hCoV-19/DRC/11022/2020|EPI ISL 527551|B.1.214|Democratic Republic of the Congo|2020-05-24	Africa|hCoV-19/South Africa/KRISP-0529/2020|EPI ISL 498074|C.1|South Africa|2020-07-13	0.0006481217	Africa
Africa|hCoV-19/DRC/11024/2020|EPI ISL 527552|B.1.149|Democratic Republic of the Congo|2020-05-24	Africa|hCoV-19/South Africa/KRISP-0529/2020|EPI ISL 498074|C.1|South Africa|2020-07-13	0.0006884558	Africa
Africa|hCoV-19/DRC/11026/2020|EPI ISL 527553|B.1.149|Democratic Republic of the Congo|2020-05-24	Africa|hCoV-19/South Africa/KRISP-0529/2020|EPI ISL 498074|C.1|South Africa|2020-07-13	0.0005455300	Africa
Africa|hCoV-19/DRC/11031/2020|EPI ISL 527554|B.1.214|Democratic Republic of the Congo|2020-05-24	Africa|hCoV-19/South Africa/KRISP-0529/2020|EPI ISL 498074|C.1|South Africa|2020-07-13	0.0005800668	Africa
Africa|hCoV-19/DRC/11041/2020|EPI ISL 527555|B.1|Democratic Republic of the Congo|2020-05-24	Africa|hCoV-19/South Africa/KRISP-0529/2020|EPI ISL 498074|C.1|South Africa|2020-07-13	0.0005457665	Africa
Africa|hCoV-19/DRC/11057/2020|EPI ISL 527528|B.1.5|Democratic Republic of the Congo|2020-05-24	Africa|hCoV-19/South Africa/KRISP-0529/2020|EPI ISL 498074|C.1|South Africa|2020-07-13	0.0004885044	Africa
Africa|hCoV-19/DRC/11078/2020|EPI ISL 527514|B.1|Democratic Republic of the Congo|2020-05-24	Africa|hCoV-19/South Africa/KRISP-0529/2020|EPI ISL 498074|C.1|South Africa|2020-07-13	0.0005871836	Africa
Africa|hCoV-19/DRC/11079/2020|EPI ISL 527500|B.1.214|Democratic Republic of the Congo|2020-05-24	Africa|hCoV-19/South Africa/KRISP-0529/2020|EPI ISL 498074|C.1|South Africa|2020-07-13	0.0005143941	Africa
Africa|hCoV-19/DRC/11093/2020|EPI ISL 527527|B.1.5|Democratic Republic of the Congo|2020-05-24	Africa|hCoV-19/South Africa/KRISP-0529/2020|EPI ISL 498074|C.1|South Africa|2020-07-13	0.0004548234	Africa
Africa|hCoV-19/DRC/11096/2020|EPI ISL 527522|B.1|Democratic Republic of the Congo|2020-05-24	Africa|hCoV-19/South Africa/KRISP-0529/2020|EPI ISL 498074|C.1|South Africa|2020-07-13	0.0005214907	Africa
Africa|hCoV-19/DRC/11114/2020|EPI ISL 527534|B.1.214|Democratic Republic of the Congo|2020-05-25	Africa|hCoV-19/South Africa/KRISP-0529/2020|EPI ISL 498074|C.1|South Africa|2020-07-13	0.0006294030	Africa
Africa|hCoV-19/DRC/11123/2020|EPI ISL 527496|B.1.84|Democratic Republic of the Congo|2020-05-24	Africa|hCoV-19/South Africa/KRISP-0529/2020|EPI ISL 498074|C.1|South Africa|2020-07-13	0.0005467293	Africa
Africa|hCoV-19/DRC/11134/2020|EPI ISL 527518|B.1.5|Democratic Republic of the Congo|2020-05-24	Africa|hCoV-19/South Africa/KRISP-0529/2020|EPI ISL 498074|C.1|South Africa|2020-07-13	0.0003465620	Africa
Africa|hCoV-19/DRC/11143/2020|EPI ISL 527556|B.1|Democratic Republic of the Congo|2020-05-24	Africa|hCoV-19/South Africa/KRISP-0529/2020|EPI ISL 498074|C.1|South Africa|2020-07-13	0.0006820818	Africa
Africa|hCoV-19/DRC/11145/2020|EPI ISL 527501|B.1.214|Democratic Republic of the Congo|2020-05-24	Africa|hCoV-19/South Africa/KRISP-0529/2020|EPI ISL 498074|C.1|South Africa|2020-07-13	0.0006520802	Africa
Africa|hCoV-19/DRC/11148/2020|EPI ISL 527525|B.1.178|Democratic Republic of the Congo|2020-05-24	Africa|hCoV-19/South Africa/KRISP-0529/2020|EPI ISL 498074|C.1|South Africa|2020-07-13	0.0006299695	Africa
Africa|hCoV-19/DRC/11157/2020|EPI ISL 527530|B.1|Democratic Republic of the Congo|2020-05-25	Africa|hCoV-19/South Africa/KRISP-0529/2020|EPI ISL 498074|C.1|South Africa|2020-07-13	0.0005217521	Africa
Africa|hCoV-19/DRC/11187/2020|EPI ISL 527523|B.1.1.275|Democratic Republic of the Congo|2020-05-23	Africa|hCoV-19/South Africa/KRISP-0529/2020|EPI ISL 498074|C.1|South Africa|2020-07-13	0.0004177096	Africa
Africa|hCoV-19/DRC/11191/2020|EPI ISL 527506|B.1.1.275|Democratic Republic of the Congo|2020-05-23	Africa|hCoV-19/South Africa/KRISP-0529/2020|EPI ISL 498074|C.1|South Africa|2020-07-13	0.0003434901	Africa
Africa|hCoV-19/DRC/11252/2020|EPI ISL 527557|B.1.1.275|Democratic Republic of the Congo|2020-05-21	Africa|hCoV-19/South Africa/KRISP-0529/2020|EPI ISL 498074|C.1|South Africa|2020-07-13	0.0005112148	Africa
Africa|hCoV-19/DRC/11260/2020|EPI ISL 527558|B.1.1.275|Democratic Republic of the Congo|2020-05-23	Africa|hCoV-19/South Africa/KRISP-0529/2020|EPI ISL 498074|C.1|South Africa|2020-07-13	0.0003750136	Africa
Africa|hCoV-19/DRC/1131/2020|EPI ISL 429255|B.1.5|Democratic Republic of the Congo|2020-04-05	Africa|hCoV-19/South Africa/KRISP-0529/2020|EPI ISL 498074|C.1|South Africa|2020-07-13	0.0004407820	Africa
Africa|hCoV-19/DRC/11310/2020|EPI ISL 527529|B.1.149|Democratic Republic of the Congo|2020-05-25	Africa|hCoV-19/South Africa/KRISP-0529/2020|EPI ISL 498074|C.1|South Africa|2020-07-13	0.0005239880	Africa
Africa|hCoV-19/DRC/11318/2020|EPI ISL 527559|B.1.149|Democratic Republic of the Congo|2020-05-25	Africa|hCoV-19/South Africa/KRISP-0529/2020|EPI ISL 498074|C.1|South Africa|2020-07-13	0.0005425835	Africa
Africa|hCoV-19/DRC/11326/2020|EPI ISL 527508|B.1|Democratic Republic of the Congo|2020-05-25	Africa|hCoV-19/South Africa/KRISP-0529/2020|EPI ISL 498074|C.1|South Africa|2020-07-13	0.0004820584	Africa
Africa|hCoV-19/DRC/11334/2020|EPI ISL 527504|B.1.178|Democratic Republic of the Congo|2020-05-25	Africa|hCoV-19/South Africa/KRISP-0529/2020|EPI ISL 498074|C.1|South Africa|2020-07-13	0.0004813722	Africa
Africa|hCoV-19/DRC/11337/2020|EPI ISL 527510|B.1.84|Democratic Republic of the Congo|2020-05-25	Africa|hCoV-19/South Africa/KRISP-0529/2020|EPI ISL 498074|C.1|South Africa|2020-07-13	0.0005862406	Africa
Africa|hCoV-19/DRC/11341/2020|EPI ISL 527509|B.1.1.275|Democratic Republic of the Congo|2020-05-25	Africa|hCoV-19/South Africa/KRISP-0529/2020|EPI ISL 498074|C.1|South Africa|2020-07-13	0.0004478614	Africa
Africa|hCoV-19/DRC/11348/2020|EPI ISL 527560|B.1.149|Democratic Republic of the Congo|2020-05-25	Africa|hCoV-19/South Africa/KRISP-0529/2020|EPI ISL 498074|C.1|South Africa|2020-07-13	0.0005430623	Africa
Africa|hCoV-19/DRC/11369/2020|EPI ISL 527537|B.1.214|Democratic Republic of the Congo|2020-05-25	Africa|hCoV-19/South Africa/KRISP-0529/2020|EPI ISL 498074|C.1|South Africa|2020-07-13	0.0005613690	Africa
Africa|hCoV-19/DRC/11376/2020|EPI ISL 527513|B.1.214|Democratic Republic of the Congo|2020-05-25	Africa|hCoV-19/South Africa/KRISP-0529/2020|EPI ISL 498074|C.1|South Africa|2020-07-13	0.0006213225	Africa
Africa|hCoV-19/DRC/11411/2020|EPI ISL 527561|B.1.5|Democratic Republic of the Congo|2020-05-25	Africa|hCoV-19/South Africa/KRISP-0529/2020|EPI ISL 498074|C.1|South Africa|2020-07-13	0.0005112444	Africa
Africa|hCoV-19/DRC/11450/2020|EPI ISL 527516|B.1.5|Democratic Republic of the Congo|2020-05-25	Africa|hCoV-19/South Africa/KRISP-0529/2020|EPI ISL 498074|C.1|South Africa|2020-07-13	0.0003500425	Africa
Africa|hCoV-19/DRC/11458/2020|EPI ISL 527497|B.1.5|Democratic Republic of the Congo|2020-05-25	Africa|hCoV-19/South Africa/KRISP-0529/2020|EPI ISL 498074|C.1|South Africa|2020-07-13	0.0004818585	Africa
Africa|hCoV-19/DRC/11460/2020|EPI ISL 527562|B.1.214|Democratic Republic of the Congo|2020-05-25	Africa|hCoV-19/South Africa/KRISP-0529/2020|EPI ISL 498074|C.1|South Africa|2020-07-13	0.0006892764	Africa
Africa|hCoV-19/DRC/11472/2020|EPI ISL 527502|B.1.214|Democratic Republic of the Congo|2020-05-25	Africa|hCoV-19/South Africa/KRISP-0529/2020|EPI ISL 498074|C.1|South Africa|2020-07-13	0.0006513805	Africa
Africa|hCoV-19/DRC/11477/2020|EPI ISL 527563|B.1.84|Democratic Republic of the Congo|2020-05-25	Africa|hCoV-19/South Africa/KRISP-0529/2020|EPI ISL 498074|C.1|South Africa|2020-07-13	0.0004766921	Africa
Africa|hCoV-19/DRC/11486/2020|EPI ISL 527564|B.1.214|Democratic Republic of the Congo|2020-05-25	Africa|hCoV-19/South Africa/KRISP-0529/2020|EPI ISL 498074|C.1|South Africa|2020-07-13	0.0006479542	Africa
Africa|hCoV-19/DRC/11487/2020|EPI ISL 527505|B.1|Democratic Republic of the Congo|2020-05-25	Africa|hCoV-19/South Africa/KRISP-0529/2020|EPI ISL 498074|C.1|South Africa|2020-07-13	0.0005512615	Africa
Africa|hCoV-19/DRC/11507/2020|EPI ISL 527512|B.1|Democratic Republic of the Congo|2020-05-25	Africa|hCoV-19/South Africa/KRISP-0529/2020|EPI ISL 498074|C.1|South Africa|2020-07-13	0.0005854852	Africa
Africa|hCoV-19/DRC/1151/2020|EPI ISL 447596|B.38|Democratic Republic of the Congo|2020-04-05	Africa|hCoV-19/South Africa/KRISP-0529/2020|EPI ISL 498074|C.1|South Africa|2020-07-13	0.0007136196	Africa
Africa|hCoV-19/DRC/11511/2020|EPI ISL 527511|B.1.214|Democratic Republic of the Congo|2020-05-25	Africa|hCoV-19/South Africa/KRISP-0529/2020|EPI ISL 498074|C.1|South Africa|2020-07-13	0.0006208515	Africa
Africa|hCoV-19/DRC/11572/2020|EPI ISL 527565|B.1.214|Democratic Republic of the Congo|2020-05-25	Africa|hCoV-19/South Africa/KRISP-0529/2020|EPI ISL 498074|C.1|South Africa|2020-07-13	0.0005449616	Africa
Africa|hCoV-19/DRC/11576/2020|EPI ISL 527517|B.1|Democratic Republic of the Congo|2020-05-25	Africa|hCoV-19/South Africa/KRISP-0529/2020|EPI ISL 498074|C.1|South Africa|2020-07-13	0.0004508554	Africa
Africa|hCoV-19/DRC/11583/2020|EPI ISL 527542|B.1|Democratic Republic of the Congo|2020-05-25	Africa|hCoV-19/South Africa/KRISP-0529/2020|EPI ISL 498074|C.1|South Africa|2020-07-13	0.0005655813	Africa
Africa|hCoV-19/DRC/11616/2020|EPI ISL 527519|B.1|Democratic Republic of the Congo|2020-05-25	Africa|hCoV-19/South Africa/KRISP-0529/2020|EPI ISL 498074|C.1|South Africa|2020-07-13	0.0004847382	Africa
Africa|hCoV-19/DRC/11623/2020|EPI ISL 527566|B.1.5|Democratic Republic of the Congo|2020-05-25	Africa|hCoV-19/South Africa/KRISP-0529/2020|EPI ISL 498074|C.1|South Africa|2020-07-13	0.0004774817	Africa
Africa|hCoV-19/DRC/11624/2020|EPI ISL 527567|B.1.149|Democratic Republic of the Congo|2020-05-25	Africa|hCoV-19/South Africa/KRISP-0529/2020|EPI ISL 498074|C.1|South Africa|2020-07-13	0.0005455005	Africa
Africa|hCoV-19/DRC/11631/2020|EPI ISL 527568|B.1.149|Democratic Republic of the Congo|2020-05-25	Africa|hCoV-19/South Africa/KRISP-0529/2020|EPI ISL 498074|C.1|South Africa|2020-07-13	0.0005460589	Africa
Africa|hCoV-19/DRC/11632/2020|EPI ISL 527493|B.1|Democratic Republic of the Congo|2020-05-25	Africa|hCoV-19/South Africa/KRISP-0529/2020|EPI ISL 498074|C.1|South Africa|2020-07-13	0.0005123044	Africa
Africa|hCoV-19/DRC/11635/2020|EPI ISL 527540|B.1.214|Democratic Republic of the Congo|2020-05-25	Africa|hCoV-19/South Africa/KRISP-0529/2020|EPI ISL 498074|C.1|South Africa|2020-07-13	0.0005627983	Africa
Africa|hCoV-19/DRC/11640/2020|EPI ISL 527535|B.1.178|Democratic Republic of the Congo|2020-05-25	Africa|hCoV-19/South Africa/KRISP-0529/2020|EPI ISL 498074|C.1|South Africa|2020-07-13	0.0005928812	Africa
Africa|hCoV-19/DRC/11643/2020|EPI ISL 527520|B.1.5|Democratic Republic of the Congo|2020-05-25	Africa|hCoV-19/South Africa/KRISP-0529/2020|EPI ISL 498074|C.1|South Africa|2020-07-13	0.0005553493	Africa
Africa|hCoV-19/DRC/11648/2020|EPI ISL 527569|B.1.6|Democratic Republic of the Congo|2020-05-25	Africa|hCoV-19/South Africa/KRISP-0529/2020|EPI ISL 498074|C.1|South Africa|2020-07-13	0.0005774016	Africa
Africa|hCoV-19/DRC/11652/2020|EPI ISL 527570|B.1.149|Democratic Republic of the Congo|2020-05-25	Africa|hCoV-19/South Africa/KRISP-0529/2020|EPI ISL 498074|C.1|South Africa|2020-07-13	0.0005453498	Africa
Africa|hCoV-19/DRC/11653/2020|EPI ISL 527533|B.1.84|Democratic Republic of the Congo|2020-05-25	Africa|hCoV-19/South Africa/KRISP-0529/2020|EPI ISL 498074|C.1|South Africa|2020-07-13	0.0004889257	Africa
Africa|hCoV-19/DRC/11676/2020|EPI ISL 527531|B.1|Democratic Republic of the Congo|2020-05-26	Africa|hCoV-19/South Africa/KRISP-0529/2020|EPI ISL 498074|C.1|South Africa|2020-07-13	0.0006314186	Africa
Africa|hCoV-19/DRC/11677/2020|EPI ISL 527515|B.1.214|Democratic Republic of the Congo|2020-05-26	Africa|hCoV-19/South Africa/KRISP-0529/2020|EPI ISL 498074|C.1|South Africa|2020-07-13	0.0005196268	Africa
Africa|hCoV-19/DRC/11732/2020|EPI ISL 527536|B.1.214|Democratic Republic of the Congo|2020-05-26	Africa|hCoV-19/South Africa/KRISP-0529/2020|EPI ISL 498074|C.1|South Africa|2020-07-13	0.0004189197	Africa
Africa|hCoV-19/DRC/11733/2020|EPI ISL 527571|B.1.149|Democratic Republic of the Congo|2020-05-26	Africa|hCoV-19/South Africa/KRISP-0529/2020|EPI ISL 498074|C.1|South Africa|2020-07-13	0.0005425520	Africa
Africa|hCoV-19/DRC/11806/2020|EPI ISL 527572|B.1.214|Democratic Republic of the Congo|2020-05-26	Africa|hCoV-19/South Africa/KRISP-0529/2020|EPI ISL 498074|C.1|South Africa|2020-07-13	0.0006476450	Africa
Africa|hCoV-19/DRC/1234/2020|EPI ISL 429258|B.1.5|Democratic Republic of the Congo|2020-04-06	Africa|hCoV-19/South Africa/KRISP-0529/2020|EPI ISL 498074|C.1|South Africa|2020-07-13	0.0003570405	Africa
Africa|hCoV-19/DRC/1249/2020|EPI ISL 429259|B.1.5|Democratic Republic of the Congo|2020-04-06	Africa|hCoV-19/South Africa/KRISP-0529/2020|EPI ISL 498074|C.1|South Africa|2020-07-13	0.0003404746	Africa
Africa|hCoV-19/DRC/1319/2020|EPI ISL 431011|B.1.128|Democratic Republic of the Congo|2020-04-07	Africa|hCoV-19/South Africa/KRISP-0529/2020|EPI ISL 498074|C.1|South Africa|2020-07-13	0.0005442999	Africa
Africa|hCoV-19/DRC/1324/2020|EPI ISL 435033|B.1.128|Democratic Republic of the Congo|2020-04-07	Africa|hCoV-19/South Africa/KRISP-0529/2020|EPI ISL 498074|C.1|South Africa|2020-07-13	0.0005406222	Africa
Africa|hCoV-19/DRC/1326/2020|EPI ISL 435116|B.1|Democratic Republic of the Congo|2020-04-07	Africa|hCoV-19/South Africa/KRISP-0529/2020|EPI ISL 498074|C.1|South Africa|2020-07-13	0.0004845989	Africa
Africa|hCoV-19/DRC/1375/2020|EPI ISL 435117|B.1.1.1|Democratic Republic of the Congo|2020-04-07	Africa|hCoV-19/South Africa/KRISP-0529/2020|EPI ISL 498074|C.1|South Africa|2020-07-13	0.0002069746	Africa
Africa|hCoV-19/DRC/1376/2020|EPI ISL 431012|B.1.1.1|Democratic Republic of the Congo|2020-04-07	Africa|hCoV-19/South Africa/KRISP-0529/2020|EPI ISL 498074|C.1|South Africa|2020-07-13	0.0001710027	Africa
Africa|hCoV-19/DRC/1377/2020|EPI ISL 434678|B.1.1.1|Democratic Republic of the Congo|2020-04-07	Africa|hCoV-19/South Africa/KRISP-0529/2020|EPI ISL 498074|C.1|South Africa|2020-07-13	0.0001356569	Africa
Africa|hCoV-19/DRC/1378/2020|EPI ISL 435118|B.1.1.1|Democratic Republic of the Congo|2020-04-07	Africa|hCoV-19/South Africa/KRISP-0529/2020|EPI ISL 498074|C.1|South Africa|2020-07-13	0.0001363802	Africa
Africa|hCoV-19/DRC/1382/2020|EPI ISL 435113|B.1.1.1|Democratic Republic of the Congo|2020-04-07	Africa|hCoV-19/South Africa/KRISP-0529/2020|EPI ISL 498074|C.1|South Africa|2020-07-13	0.0001737475	Africa
Africa|hCoV-19/DRC/1397/2020|EPI ISL 434679|B.1.1.1|Democratic Republic of the Congo|2020-04-07	Africa|hCoV-19/South Africa/KRISP-0529/2020|EPI ISL 498074|C.1|South Africa|2020-07-13	0.0001706467	Africa
Africa|hCoV-19/DRC/1398/2020|EPI ISL 435114|B.1.1.1|Democratic Republic of the Congo|2020-04-07	Africa|hCoV-19/South Africa/KRISP-0529/2020|EPI ISL 498074|C.1|South Africa|2020-07-13	0.0001348248	Africa
Africa|hCoV-19/DRC/1422/2020|EPI ISL 434680|B.1.149|Democratic Republic of the Congo|2020-04-08	Africa|hCoV-19/South Africa/KRISP-0529/2020|EPI ISL 498074|C.1|South Africa|2020-07-13	0.0005515766	Africa
Africa|hCoV-19/DRC/1423/2020|EPI ISL 434710|B.1.149|Democratic Republic of the Congo|2020-04-08	Africa|hCoV-19/South Africa/KRISP-0529/2020|EPI ISL 498074|C.1|South Africa|2020-07-13	0.0005056885	Africa
Africa|hCoV-19/DRC/1486/2020|EPI ISL 434711|B.1|Democratic Republic of the Congo|2020-04-08	Africa|hCoV-19/South Africa/KRISP-0529/2020|EPI ISL 498074|C.1|South Africa|2020-07-13	0.0004890382	Africa
Africa|hCoV-19/DRC/1516/2020|EPI ISL 435032|B.1.5|Democratic Republic of the Congo|2020-04-09	Africa|hCoV-19/South Africa/KRISP-0529/2020|EPI ISL 498074|C.1|South Africa|2020-07-13	0.0004369894	Africa
Africa|hCoV-19/DRC/1565/2020|EPI ISL 434681|B.1|Democratic Republic of the Congo|2020-04-09	Africa|hCoV-19/South Africa/KRISP-0529/2020|EPI ISL 498074|C.1|South Africa|2020-07-13	0.0004802049	Africa
Africa|hCoV-19/DRC/158/2020|EPI ISL 417950|B.40|Democratic Republic of the Congo|2020-03-20	Africa|hCoV-19/South Africa/KRISP-0529/2020|EPI ISL 498074|C.1|South Africa|2020-07-13	0.0007060841	Africa
Africa|hCoV-19/DRC/1715/2020|EPI ISL 435156|B.1.84|Democratic Republic of the Congo|2020-04-10	Africa|hCoV-19/South Africa/KRISP-0529/2020|EPI ISL 498074|C.1|South Africa|2020-07-13	0.0005096016	Africa
Africa|hCoV-19/DRC/1767/2020|EPI ISL 435157|B.1.5|Democratic Republic of the Congo|2020-04-10	Africa|hCoV-19/South Africa/KRISP-0529/2020|EPI ISL 498074|C.1|South Africa|2020-07-13	0.0004205446	Africa
Africa|hCoV-19/DRC/1779/2020|EPI ISL 435158|C.14|Democratic Republic of the Congo|2020-04-10	Africa|hCoV-19/South Africa/KRISP-0529/2020|EPI ISL 498074|C.1|South Africa|2020-07-13	0.0002436400	Africa
Africa|hCoV-19/DRC/191/2020|EPI ISL 417955|B.1.128|Democratic Republic of the Congo|2020-03-21	Africa|hCoV-19/South Africa/KRISP-0529/2020|EPI ISL 498074|C.1|South Africa|2020-07-13	0.0005386823	Africa
Africa|hCoV-19/DRC/1952/2020|EPI ISL 435159|B.1.5|Democratic Republic of the Congo|2020-04-11	Africa|hCoV-19/South Africa/KRISP-0529/2020|EPI ISL 498074|C.1|South Africa|2020-07-13	0.0004157273	Africa
Africa|hCoV-19/DRC/1982/2020|EPI ISL 435160|B.1|Democratic Republic of the Congo|2020-04-12	Africa|hCoV-19/South Africa/KRISP-0529/2020|EPI ISL 498074|C.1|South Africa|2020-07-13	0.0004141022	Africa
Africa|hCoV-19/DRC/2047/2020|EPI ISL 435161|B.1.1.1|Democratic Republic of the Congo|2020-04-12	Africa|hCoV-19/South Africa/KRISP-0529/2020|EPI ISL 498074|C.1|South Africa|2020-07-13	0.0001370463	Africa
Africa|hCoV-19/DRC/2063/2020|EPI ISL 435162|B.1|Democratic Republic of the Congo|2020-04-12	Africa|hCoV-19/South Africa/KRISP-0529/2020|EPI ISL 498074|C.1|South Africa|2020-07-13	0.0004489499	Africa
Africa|hCoV-19/DRC/2120/2020|EPI ISL 435163|B.1.149|Democratic Republic of the Congo|2020-04-12	Africa|hCoV-19/South Africa/KRISP-0529/2020|EPI ISL 498074|C.1|South Africa|2020-07-13	0.0005092935	Africa
Africa|hCoV-19/DRC/2121/2020|EPI ISL 435164|B.1.149|Democratic Republic of the Congo|2020-04-12	Africa|hCoV-19/South Africa/KRISP-0529/2020|EPI ISL 498074|C.1|South Africa|2020-07-13	0.0005169801	Africa
Africa|hCoV-19/DRC/2122/2020|EPI ISL 435165|B.1.149|Democratic Republic of the Congo|2020-04-13	Africa|hCoV-19/South Africa/KRISP-0529/2020|EPI ISL 498074|C.1|South Africa|2020-07-13	0.0005611981	Africa
Africa|hCoV-19/DRC/2125/2020|EPI ISL 435166|B.1.149|Democratic Republic of the Congo|2020-04-13	Africa|hCoV-19/South Africa/KRISP-0529/2020|EPI ISL 498074|C.1|South Africa|2020-07-13	0.0004841350	Africa
Africa|hCoV-19/DRC/2128/2020|EPI ISL 435167|B.1|Democratic Republic of the Congo|2020-04-13	Africa|hCoV-19/South Africa/KRISP-0529/2020|EPI ISL 498074|C.1|South Africa|2020-07-13	0.0004231689	Africa
Africa|hCoV-19/DRC/2133/2020|EPI ISL 435168|B.1.128|Democratic Republic of the Congo|2020-04-13	Africa|hCoV-19/South Africa/KRISP-0529/2020|EPI ISL 498074|C.1|South Africa|2020-07-13	0.0005247339	Africa
Africa|hCoV-19/DRC/214/2020|EPI ISL 420030|B.1.6|Democratic Republic of the Congo|2020-03-21	Africa|hCoV-19/South Africa/KRISP-0529/2020|EPI ISL 498074|C.1|South Africa|2020-07-13	0.0004385622	Africa
Africa|hCoV-19/DRC/215/2020|EPI ISL 420031|B.1.1.1|Democratic Republic of the Congo|2020-03-21	Africa|hCoV-19/South Africa/KRISP-0529/2020|EPI ISL 498074|C.1|South Africa|2020-07-13	0.0001713742	Africa
Africa|hCoV-19/DRC/2169/2020|EPI ISL 436194|B.1.5|Democratic Republic of the Congo|2020-04-13	Africa|hCoV-19/South Africa/KRISP-0529/2020|EPI ISL 498074|C.1|South Africa|2020-07-13	0.0003846745	Africa
Africa|hCoV-19/DRC/2299/2020|EPI ISL 436412|B.1.5|Democratic Republic of the Congo|2020-04-14	Africa|hCoV-19/South Africa/KRISP-0529/2020|EPI ISL 498074|C.1|South Africa|2020-07-13	0.0004407729	Africa
Africa|hCoV-19/DRC/236/2020|EPI ISL 420032|B.1.128|Democratic Republic of the Congo|2020-03-22	Africa|hCoV-19/South Africa/KRISP-0529/2020|EPI ISL 498074|C.1|South Africa|2020-07-13	0.0005393414	Africa
Africa|hCoV-19/DRC/2363/2020|EPI ISL 437194|B.1.84|Democratic Republic of the Congo|2020-04-14	Africa|hCoV-19/South Africa/KRISP-0529/2020|EPI ISL 498074|C.1|South Africa|2020-07-13	0.0004746882	Africa
Africa|hCoV-19/DRC/2384/2020|EPI ISL 437196|B.1.149|Democratic Republic of the Congo|2020-04-14	Africa|hCoV-19/South Africa/KRISP-0529/2020|EPI ISL 498074|C.1|South Africa|2020-07-13	0.0005179976	Africa
Africa|hCoV-19/DRC/241/2020|EPI ISL 420033|B.1.1.75|Democratic Republic of the Congo|2020-03-22	Africa|hCoV-19/South Africa/KRISP-0529/2020|EPI ISL 498074|C.1|South Africa|2020-07-13	0.0003707458	Africa
Africa|hCoV-19/DRC/243/2020|EPI ISL 420034|B.1|Democratic Republic of the Congo|2020-03-22	Africa|hCoV-19/South Africa/KRISP-0529/2020|EPI ISL 498074|C.1|South Africa|2020-07-13	0.0004480003	Africa
Africa|hCoV-19/DRC/248/2020|EPI ISL 420035|B.1.5|Democratic Republic of the Congo|2020-03-22	Africa|hCoV-19/South Africa/KRISP-0529/2020|EPI ISL 498074|C.1|South Africa|2020-07-13	0.0004044638	Africa
Africa|hCoV-19/DRC/2496/2020|EPI ISL 437337|B.1.149|Democratic Republic of the Congo|2020-04-15	Africa|hCoV-19/South Africa/KRISP-0529/2020|EPI ISL 498074|C.1|South Africa|2020-07-13	0.0005378894	Africa
Africa|hCoV-19/DRC/2529/2020|EPI ISL 437338|B.1.178|Democratic Republic of the Congo|2020-04-15	Africa|hCoV-19/South Africa/KRISP-0529/2020|EPI ISL 498074|C.1|South Africa|2020-07-13	0.0004369705	Africa
Africa|hCoV-19/DRC/253/2020|EPI ISL 420838|B.1.5|Democratic Republic of the Congo|2020-03-22	Africa|hCoV-19/South Africa/KRISP-0529/2020|EPI ISL 498074|C.1|South Africa|2020-07-13	0.0004059412	Africa
Africa|hCoV-19/DRC/2536/2020|EPI ISL 437339|B.1|Democratic Republic of the Congo|2020-04-15	Africa|hCoV-19/South Africa/KRISP-0529/2020|EPI ISL 498074|C.1|South Africa|2020-07-13	0.0004369705	Africa
Africa|hCoV-19/DRC/254/2020|EPI ISL 420839|B.1|Democratic Republic of the Congo|2020-03-22	Africa|hCoV-19/South Africa/KRISP-0529/2020|EPI ISL 498074|C.1|South Africa|2020-07-13	0.0004432007	Africa
Africa|hCoV-19/DRC/2563/2020|EPI ISL 437340|B.1.9|Democratic Republic of the Congo|2020-04-15	Africa|hCoV-19/South Africa/KRISP-0529/2020|EPI ISL 498074|C.1|South Africa|2020-07-13	0.0007060509	Africa
Africa|hCoV-19/DRC/2580/2020|EPI ISL 437341|B.1.5|Democratic Republic of the Congo|2020-04-15	Africa|hCoV-19/South Africa/KRISP-0529/2020|EPI ISL 498074|C.1|South Africa|2020-07-13	0.0004394663	Africa
Africa|hCoV-19/DRC/2644/2020|EPI ISL 437342|B.1.84|Democratic Republic of the Congo|2020-04-15	Africa|hCoV-19/South Africa/KRISP-0529/2020|EPI ISL 498074|C.1|South Africa|2020-07-13	0.0005116872	Africa
Africa|hCoV-19/DRC/2670/2020|EPI ISL 437343|B.1.9|Democratic Republic of the Congo|2020-04-15	Africa|hCoV-19/South Africa/KRISP-0529/2020|EPI ISL 498074|C.1|South Africa|2020-07-13	0.0007397365	Africa
Africa|hCoV-19/DRC/2727/2020|EPI ISL 437344|B.1|Democratic Republic of the Congo|2020-04-16	Africa|hCoV-19/South Africa/KRISP-0529/2020|EPI ISL 498074|C.1|South Africa|2020-07-13	0.0004448793	Africa
Africa|hCoV-19/DRC/2728/2020|EPI ISL 437345|B.1.84|Democratic Republic of the Congo|2020-04-16	Africa|hCoV-19/South Africa/KRISP-0529/2020|EPI ISL 498074|C.1|South Africa|2020-07-13	0.0005165418	Africa
Africa|hCoV-19/DRC/2813/2020|EPI ISL 437346|C.14|Democratic Republic of the Congo|2020-04-16	Africa|hCoV-19/South Africa/KRISP-0529/2020|EPI ISL 498074|C.1|South Africa|2020-07-13	0.0002690241	Africa
Africa|hCoV-19/DRC/2819/2020|EPI ISL 437347|B.1|Democratic Republic of the Congo|2020-04-16	Africa|hCoV-19/South Africa/KRISP-0529/2020|EPI ISL 498074|C.1|South Africa|2020-07-13	0.0004808168	Africa
Africa|hCoV-19/DRC/2827/2020|EPI ISL 437348|B.1|Democratic Republic of the Congo|2020-04-16	Africa|hCoV-19/South Africa/KRISP-0529/2020|EPI ISL 498074|C.1|South Africa|2020-07-13	0.0004369703	Africa
Africa|hCoV-19/DRC/2855/2020|EPI ISL 437350|B.1|Democratic Republic of the Congo|2020-04-16	Africa|hCoV-19/South Africa/KRISP-0529/2020|EPI ISL 498074|C.1|South Africa|2020-07-13	0.0004706341	Africa
Africa|hCoV-19/DRC/2864/2020|EPI ISL 437351|B.1|Democratic Republic of the Congo|2020-04-16	Africa|hCoV-19/South Africa/KRISP-0529/2020|EPI ISL 498074|C.1|South Africa|2020-07-13	0.0004716280	Africa
Africa|hCoV-19/DRC/2904/2020|EPI ISL 437352|B.1|Democratic Republic of the Congo|2020-04-17	Africa|hCoV-19/South Africa/KRISP-0529/2020|EPI ISL 498074|C.1|South Africa|2020-07-13	0.0004033492	Africa
Africa|hCoV-19/DRC/2938/2020|EPI ISL 437353|B.1.275|Democratic Republic of the Congo|2020-04-17	Africa|hCoV-19/South Africa/KRISP-0529/2020|EPI ISL 498074|C.1|South Africa|2020-07-13	0.0006606720	Africa
Africa|hCoV-19/DRC/2939/2020|EPI ISL 437354|B.1|Democratic Republic of the Congo|2020-04-17	Africa|hCoV-19/South Africa/KRISP-0529/2020|EPI ISL 498074|C.1|South Africa|2020-07-13	0.0005726948	Africa
Africa|hCoV-19/DRC/2942/2020|EPI ISL 437355|B.1|Democratic Republic of the Congo|2020-04-17	Africa|hCoV-19/South Africa/KRISP-0529/2020|EPI ISL 498074|C.1|South Africa|2020-07-13	0.0005876829	Africa
Africa|hCoV-19/DRC/299/2020|EPI ISL 420840|B.4|Democratic Republic of the Congo|2020-03-20	Africa|hCoV-19/South Africa/KRISP-0529/2020|EPI ISL 498074|C.1|South Africa|2020-07-13	0.0008210073	Africa
Africa|hCoV-19/DRC/300/2020|EPI ISL 420841|A|Democratic Republic of the Congo|2020-03-22	Africa|hCoV-19/South Africa/KRISP-0529/2020|EPI ISL 498074|C.1|South Africa|2020-07-13	0.0007118400	Africa
Africa|hCoV-19/DRC/3041/2020|EPI ISL 437356|B.1|Democratic Republic of the Congo|2020-04-18	Africa|hCoV-19/South Africa/KRISP-0529/2020|EPI ISL 498074|C.1|South Africa|2020-07-13	0.0004725417	Africa
Africa|hCoV-19/DRC/307/2020|EPI ISL 420842|B.1.9|Democratic Republic of the Congo|2020-03	Africa|hCoV-19/South Africa/KRISP-0529/2020|EPI ISL 498074|C.1|South Africa|2020-07-13	0.0005542072	Africa
Africa|hCoV-19/DRC/3070/2020|EPI ISL 437357|B.1.214|Democratic Republic of the Congo|2020-04-18	Africa|hCoV-19/South Africa/KRISP-0529/2020|EPI ISL 498074|C.1|South Africa|2020-07-13	0.0005746636	Africa
Africa|hCoV-19/DRC/3089/2020|EPI ISL 437358|B.1.84|Democratic Republic of the Congo|2020-04-19	Africa|hCoV-19/South Africa/KRISP-0529/2020|EPI ISL 498074|C.1|South Africa|2020-07-13	0.0005048906	Africa
Africa|hCoV-19/DRC/3440/2020|EPI ISL 447597|B.1.84|Democratic Republic of the Congo|2020-04-22	Africa|hCoV-19/South Africa/KRISP-0529/2020|EPI ISL 498074|C.1|South Africa|2020-07-13	0.0005105782	Africa
Africa|hCoV-19/DRC/3451/2020|EPI ISL 447598|B.1.178|Democratic Republic of the Congo|2020-04-22	Africa|hCoV-19/South Africa/KRISP-0529/2020|EPI ISL 498074|C.1|South Africa|2020-07-13	0.0005450656	Africa
Africa|hCoV-19/DRC/3453/2020|EPI ISL 447599|B.1.84|Democratic Republic of the Congo|2020-04-22	Africa|hCoV-19/South Africa/KRISP-0529/2020|EPI ISL 498074|C.1|South Africa|2020-07-13	0.0005108912	Africa
Africa|hCoV-19/DRC/3481/2020|EPI ISL 447600|B.1|Democratic Republic of the Congo|2020-04-22	Africa|hCoV-19/South Africa/KRISP-0529/2020|EPI ISL 498074|C.1|South Africa|2020-07-13	0.0004542942	Africa
Africa|hCoV-19/DRC/3482/2020|EPI ISL 447601|B.1|Democratic Republic of the Congo|2020-04-22	Africa|hCoV-19/South Africa/KRISP-0529/2020|EPI ISL 498074|C.1|South Africa|2020-07-13	0.0004808217	Africa
Africa|hCoV-19/DRC/3483/2020|EPI ISL 447602|B.1|Democratic Republic of the Congo|2020-04-22	Africa|hCoV-19/South Africa/KRISP-0529/2020|EPI ISL 498074|C.1|South Africa|2020-07-13	0.0004535811	Africa
Africa|hCoV-19/DRC/3490/2020|EPI ISL 447603|B.1|Democratic Republic of the Congo|2020-04-22	Africa|hCoV-19/South Africa/KRISP-0529/2020|EPI ISL 498074|C.1|South Africa|2020-07-13	0.0004774999	Africa
Africa|hCoV-19/DRC/3504/2020|EPI ISL 447604|B.1.149|Democratic Republic of the Congo|2020-04-23	Africa|hCoV-19/South Africa/KRISP-0529/2020|EPI ISL 498074|C.1|South Africa|2020-07-13	0.0005238999	Africa
Africa|hCoV-19/DRC/352/2020|EPI ISL 420850|B.1.5|Democratic Republic of the Congo|2020-03	Africa|hCoV-19/South Africa/KRISP-0529/2020|EPI ISL 498074|C.1|South Africa|2020-07-13	0.0004088032	Africa
Africa|hCoV-19/DRC/353/2020|EPI ISL 420843|B.1.5|Democratic Republic of the Congo|2020-03	Africa|hCoV-19/South Africa/KRISP-0529/2020|EPI ISL 498074|C.1|South Africa|2020-07-13	0.0004088590	Africa
Africa|hCoV-19/DRC/355/2020|EPI ISL 420844|B.1|Democratic Republic of the Congo|2020-03	Africa|hCoV-19/South Africa/KRISP-0529/2020|EPI ISL 498074|C.1|South Africa|2020-07-13	0.0004385179	Africa
Africa|hCoV-19/DRC/3552/2020|EPI ISL 447605|B.1.84|Democratic Republic of the Congo|2020-04-23	Africa|hCoV-19/South Africa/KRISP-0529/2020|EPI ISL 498074|C.1|South Africa|2020-07-13	0.0005170126	Africa
Africa|hCoV-19/DRC/3595/2020|EPI ISL 447606|B.1.5|Democratic Republic of the Congo|2020-04-23	Africa|hCoV-19/South Africa/KRISP-0529/2020|EPI ISL 498074|C.1|South Africa|2020-07-13	0.0004076191	Africa
Africa|hCoV-19/DRC/3632/2020|EPI ISL 447607|B.1.5|Democratic Republic of the Congo|2020-04-23	Africa|hCoV-19/South Africa/KRISP-0529/2020|EPI ISL 498074|C.1|South Africa|2020-07-13	0.0004089065	Africa
Africa|hCoV-19/DRC/3633/2020|EPI ISL 447230|B.1.5|Democratic Republic of the Congo|2020-04-23	Africa|hCoV-19/South Africa/KRISP-0529/2020|EPI ISL 498074|C.1|South Africa|2020-07-13	0.0004128021	Africa
Africa|hCoV-19/DRC/3653/2020|EPI ISL 447231|B.1.128|Democratic Republic of the Congo|2020-04-23	Africa|hCoV-19/South Africa/KRISP-0529/2020|EPI ISL 498074|C.1|South Africa|2020-07-13	0.0006082308	Africa
Africa|hCoV-19/DRC/3659/2020|EPI ISL 447232|B.1.128|Democratic Republic of the Congo|2020-04-23	Africa|hCoV-19/South Africa/KRISP-0529/2020|EPI ISL 498074|C.1|South Africa|2020-07-13	0.0006087864	Africa
Africa|hCoV-19/DRC/3661/2020|EPI ISL 447233|B.1.128|Democratic Republic of the Congo|2020-04-23	Africa|hCoV-19/South Africa/KRISP-0529/2020|EPI ISL 498074|C.1|South Africa|2020-07-13	0.0006139768	Africa
Africa|hCoV-19/DRC/3662/2020|EPI ISL 447234|B.1.128|Democratic Republic of the Congo|2020-04-23	Africa|hCoV-19/South Africa/KRISP-0529/2020|EPI ISL 498074|C.1|South Africa|2020-07-13	0.0006135165	Africa
Africa|hCoV-19/DRC/3664/2020|EPI ISL 447235|B.1.128|Democratic Republic of the Congo|2020-04-23	Africa|hCoV-19/South Africa/KRISP-0529/2020|EPI ISL 498074|C.1|South Africa|2020-07-13	0.0006136211	Africa
Africa|hCoV-19/DRC/3683/2020|EPI ISL 447236|B.1.5|Democratic Republic of the Congo|2020-04-24	Africa|hCoV-19/South Africa/KRISP-0529/2020|EPI ISL 498074|C.1|South Africa|2020-07-13	0.0005112375	Africa
Africa|hCoV-19/DRC/3688/2020|EPI ISL 447237|B.1.128|Democratic Republic of the Congo|2020-04-24	Africa|hCoV-19/South Africa/KRISP-0529/2020|EPI ISL 498074|C.1|South Africa|2020-07-13	0.0006115991	Africa
Africa|hCoV-19/DRC/376/2020|EPI ISL 420851|B.1.6|Democratic Republic of the Congo|2020-03-25	Africa|hCoV-19/South Africa/KRISP-0529/2020|EPI ISL 498074|C.1|South Africa|2020-07-13	0.0005093525	Africa
Africa|hCoV-19/DRC/3764/2020|EPI ISL 447238|B.1.84|Democratic Republic of the Congo|2020-04-24	Africa|hCoV-19/South Africa/KRISP-0529/2020|EPI ISL 498074|C.1|South Africa|2020-07-13	0.0005445666	Africa
Africa|hCoV-19/DRC/3768/2020|EPI ISL 447239|B.1.84|Democratic Republic of the Congo|2020-04-24	Africa|hCoV-19/South Africa/KRISP-0529/2020|EPI ISL 498074|C.1|South Africa|2020-07-13	0.0005109137	Africa
Africa|hCoV-19/DRC/3778/2020|EPI ISL 447240|B.1.128|Democratic Republic of the Congo|2020-04-24	Africa|hCoV-19/South Africa/KRISP-0529/2020|EPI ISL 498074|C.1|South Africa|2020-07-13	0.0006104170	Africa
Africa|hCoV-19/DRC/3787/2020|EPI ISL 447241|B.1|Democratic Republic of the Congo|2020-04-24	Africa|hCoV-19/South Africa/KRISP-0529/2020|EPI ISL 498074|C.1|South Africa|2020-07-13	0.0004855451	Africa
Africa|hCoV-19/DRC/3791/2020|EPI ISL 447242|B.1|Democratic Republic of the Congo|2020-04-24	Africa|hCoV-19/South Africa/KRISP-0529/2020|EPI ISL 498074|C.1|South Africa|2020-07-13	0.0005271843	Africa
Africa|hCoV-19/DRC/3803/2020|EPI ISL 447243|B.1|Democratic Republic of the Congo|2020-04-24	Africa|hCoV-19/South Africa/KRISP-0529/2020|EPI ISL 498074|C.1|South Africa|2020-07-13	0.0004533754	Africa
Africa|hCoV-19/DRC/3806/2020|EPI ISL 447244|B.1|Democratic Republic of the Congo|2020-04-24	Africa|hCoV-19/South Africa/KRISP-0529/2020|EPI ISL 498074|C.1|South Africa|2020-07-13	0.0004533439	Africa
Africa|hCoV-19/DRC/3827/2020|EPI ISL 447245|B.1|Democratic Republic of the Congo|2020-04-24	Africa|hCoV-19/South Africa/KRISP-0529/2020|EPI ISL 498074|C.1|South Africa|2020-07-13	0.0005111573	Africa
Africa|hCoV-19/DRC/3829/2020|EPI ISL 447246|B.1|Democratic Republic of the Congo|2020-04-24	Africa|hCoV-19/South Africa/KRISP-0529/2020|EPI ISL 498074|C.1|South Africa|2020-07-13	0.0004777216	Africa
Africa|hCoV-19/DRC/3834/2020|EPI ISL 447247|A|Democratic Republic of the Congo|2020-04-25	Africa|hCoV-19/South Africa/KRISP-0529/2020|EPI ISL 498074|C.1|South Africa|2020-07-13	0.0007889764	Africa
Africa|hCoV-19/DRC/3837/2020|EPI ISL 447248|B.1.128|Democratic Republic of the Congo|2020-04-25	Africa|hCoV-19/South Africa/KRISP-0529/2020|EPI ISL 498074|C.1|South Africa|2020-07-13	0.0006132237	Africa
Africa|hCoV-19/DRC/3841/2020|EPI ISL 447249|B.1.128|Democratic Republic of the Congo|2020-04-25	Africa|hCoV-19/South Africa/KRISP-0529/2020|EPI ISL 498074|C.1|South Africa|2020-07-13	0.0006458159	Africa
Africa|hCoV-19/DRC/3842/2020|EPI ISL 471396|B.1.128|Democratic Republic of the Congo|2020-04-25	Africa|hCoV-19/South Africa/KRISP-0529/2020|EPI ISL 498074|C.1|South Africa|2020-07-13	0.0006388250	Africa
Africa|hCoV-19/DRC/3846/2020|EPI ISL 471397|B.1.84|Democratic Republic of the Congo|2020-04-25	Africa|hCoV-19/South Africa/KRISP-0529/2020|EPI ISL 498074|C.1|South Africa|2020-07-13	0.0005715075	Africa
Africa|hCoV-19/DRC/3937/2020|EPI ISL 471398|B.1|Democratic Republic of the Congo|2020-04-25	Africa|hCoV-19/South Africa/KRISP-0529/2020|EPI ISL 498074|C.1|South Africa|2020-07-13	0.0005378785	Africa
Africa|hCoV-19/DRC/3941/2020|EPI ISL 471399|B.1.128|Democratic Republic of the Congo|2020-04-25	Africa|hCoV-19/South Africa/KRISP-0529/2020|EPI ISL 498074|C.1|South Africa|2020-07-13	0.0006120915	Africa
Africa|hCoV-19/DRC/3947/2020|EPI ISL 471400|B.1.214|Democratic Republic of the Congo|2020-04-25	Africa|hCoV-19/South Africa/KRISP-0529/2020|EPI ISL 498074|C.1|South Africa|2020-07-13	0.0006387843	Africa
Africa|hCoV-19/DRC/3949/2020|EPI ISL 471401|B.1.84|Democratic Republic of the Congo|2020-04-26	Africa|hCoV-19/South Africa/KRISP-0529/2020|EPI ISL 498074|C.1|South Africa|2020-07-13	0.0004743665	Africa
Africa|hCoV-19/DRC/396/2020|EPI ISL 420852|B.1.6|Democratic Republic of the Congo|2020-03-26	Africa|hCoV-19/South Africa/KRISP-0529/2020|EPI ISL 498074|C.1|South Africa|2020-07-13	0.0004749184	Africa
Africa|hCoV-19/DRC/397/2020|EPI ISL 420845|B.1.6|Democratic Republic of the Congo|2020-03-26	Africa|hCoV-19/South Africa/KRISP-0529/2020|EPI ISL 498074|C.1|South Africa|2020-07-13	0.0004713217	Africa
Africa|hCoV-19/DRC/400/2020|EPI ISL 420846|B.1.5|Democratic Republic of the Congo|2020-03	Africa|hCoV-19/South Africa/KRISP-0529/2020|EPI ISL 498074|C.1|South Africa|2020-07-13	0.0004388879	Africa
Africa|hCoV-19/DRC/4012/2020|EPI ISL 471402|B.1|Democratic Republic of the Congo|2020-04-26	Africa|hCoV-19/South Africa/KRISP-0529/2020|EPI ISL 498074|C.1|South Africa|2020-07-13	0.0005378552	Africa
Africa|hCoV-19/DRC/402/2020|EPI ISL 420853|B.1|Democratic Republic of the Congo|2020-03-26	Africa|hCoV-19/South Africa/KRISP-0529/2020|EPI ISL 498074|C.1|South Africa|2020-07-13	0.0004231240	Africa
Africa|hCoV-19/DRC/4020/2020|EPI ISL 471403|B.1.5|Democratic Republic of the Congo|2020-04-26	Africa|hCoV-19/South Africa/KRISP-0529/2020|EPI ISL 498074|C.1|South Africa|2020-07-13	0.0004706038	Africa
Africa|hCoV-19/DRC/4026/2020|EPI ISL 471404|B.1.84|Democratic Republic of the Congo|2020-04-27	Africa|hCoV-19/South Africa/KRISP-0529/2020|EPI ISL 498074|C.1|South Africa|2020-07-13	0.0004389384	Africa
Africa|hCoV-19/DRC/4060/2020|EPI ISL 471405|B.1|Democratic Republic of the Congo|2020-04-27	Africa|hCoV-19/South Africa/KRISP-0529/2020|EPI ISL 498074|C.1|South Africa|2020-07-13	0.0005389345	Africa
Africa|hCoV-19/DRC/4075/2020|EPI ISL 471406|B.1.214|Democratic Republic of the Congo|2020-04-27	Africa|hCoV-19/South Africa/KRISP-0529/2020|EPI ISL 498074|C.1|South Africa|2020-07-13	0.0006104436	Africa
Africa|hCoV-19/DRC/4084/2020|EPI ISL 471407|B.1.214|Democratic Republic of the Congo|2020-04-27	Africa|hCoV-19/South Africa/KRISP-0529/2020|EPI ISL 498074|C.1|South Africa|2020-07-13	0.0006394292	Africa
Africa|hCoV-19/DRC/4132/2020|EPI ISL 471408|B.1|Democratic Republic of the Congo|2020-04-27	Africa|hCoV-19/South Africa/KRISP-0529/2020|EPI ISL 498074|C.1|South Africa|2020-07-13	0.0005714940	Africa
Africa|hCoV-19/DRC/4141/2020|EPI ISL 471409|B.1.128|Democratic Republic of the Congo|2020-04-27	Africa|hCoV-19/South Africa/KRISP-0529/2020|EPI ISL 498074|C.1|South Africa|2020-07-13	0.0006051642	Africa
Africa|hCoV-19/DRC/4145/2020|EPI ISL 471410|B.1|Democratic Republic of the Congo|2020-04-27	Africa|hCoV-19/South Africa/KRISP-0529/2020|EPI ISL 498074|C.1|South Africa|2020-07-13	0.0004369617	Africa
Africa|hCoV-19/DRC/4194/2020|EPI ISL 471414|B.1.5|Democratic Republic of the Congo|2020-04-28	Africa|hCoV-19/South Africa/KRISP-0529/2020|EPI ISL 498074|C.1|South Africa|2020-07-13	0.0005378659	Africa
Africa|hCoV-19/DRC/4250/2020|EPI ISL 471415|B.1.1.1|Democratic Republic of the Congo|2020-04-28	Africa|hCoV-19/South Africa/KRISP-0529/2020|EPI ISL 498074|C.1|South Africa|2020-07-13	0.0002352522	Africa
Africa|hCoV-19/DRC/4279/2020|EPI ISL 514114|B.1|Democratic Republic of the Congo|2020-04-28	Africa|hCoV-19/South Africa/KRISP-0529/2020|EPI ISL 498074|C.1|South Africa|2020-07-13	0.0005453312	Africa
Africa|hCoV-19/DRC/4282/2020|EPI ISL 514103|B.1.128|Democratic Republic of the Congo|2020-04-08	Africa|hCoV-19/South Africa/KRISP-0529/2020|EPI ISL 498074|C.1|South Africa|2020-07-13	0.0005794994	Africa
Africa|hCoV-19/DRC/4284/2020|EPI ISL 514115|B.1.128|Democratic Republic of the Congo|2020-04-28	Africa|hCoV-19/South Africa/KRISP-0529/2020|EPI ISL 498074|C.1|South Africa|2020-07-13	0.0005794402	Africa
Africa|hCoV-19/DRC/431/2020|EPI ISL 420847|B.1.147|Democratic Republic of the Congo|2020-03-26	Africa|hCoV-19/South Africa/KRISP-0529/2020|EPI ISL 498074|C.1|South Africa|2020-07-13	0.0004713171	Africa
Africa|hCoV-19/DRC/4418/2020|EPI ISL 496506|B.1.128|Democratic Republic of the Congo|2020-04-29	Africa|hCoV-19/South Africa/KRISP-0529/2020|EPI ISL 498074|C.1|South Africa|2020-07-13	0.0006135793	Africa
Africa|hCoV-19/DRC/4422/2020|EPI ISL 496507|B.1.128|Democratic Republic of the Congo|2020-04-29	Africa|hCoV-19/South Africa/KRISP-0529/2020|EPI ISL 498074|C.1|South Africa|2020-07-13	0.0005860506	Africa
Africa|hCoV-19/DRC/4427/2020|EPI ISL 496508|B.1.128|Democratic Republic of the Congo|2020-04-29	Africa|hCoV-19/South Africa/KRISP-0529/2020|EPI ISL 498074|C.1|South Africa|2020-07-13	0.0005564889	Africa
Africa|hCoV-19/DRC/4429/2020|EPI ISL 513589|B.1.128|Democratic Republic of the Congo|2020-04-29	Africa|hCoV-19/South Africa/KRISP-0529/2020|EPI ISL 498074|C.1|South Africa|2020-07-13	0.0005565276	Africa
Africa|hCoV-19/DRC/4430/2020|EPI ISL 496509|B.1.128|Democratic Republic of the Congo|2020-04-29	Africa|hCoV-19/South Africa/KRISP-0529/2020|EPI ISL 498074|C.1|South Africa|2020-07-13	0.0005799930	Africa
Africa|hCoV-19/DRC/4437/2020|EPI ISL 513590|B.1.128|Democratic Republic of the Congo|2020-05-02	Africa|hCoV-19/South Africa/KRISP-0529/2020|EPI ISL 498074|C.1|South Africa|2020-07-13	0.0005914257	Africa
Africa|hCoV-19/DRC/4442/2020|EPI ISL 496510|B.1.128|Democratic Republic of the Congo|2020-04-29	Africa|hCoV-19/South Africa/KRISP-0529/2020|EPI ISL 498074|C.1|South Africa|2020-07-13	0.0005520543	Africa
Africa|hCoV-19/DRC/4444/2020|EPI ISL 514104|B.1.128|Democratic Republic of the Congo|2020-04-29	Africa|hCoV-19/South Africa/KRISP-0529/2020|EPI ISL 498074|C.1|South Africa|2020-07-13	0.0005776289	Africa
Africa|hCoV-19/DRC/445/2020|EPI ISL 420848|B.1|Democratic Republic of the Congo|2020-03	Africa|hCoV-19/South Africa/KRISP-0529/2020|EPI ISL 498074|C.1|South Africa|2020-07-13	0.0004196710	Africa
Africa|hCoV-19/DRC/4501/2020|EPI ISL 513591|B.1.5|Democratic Republic of the Congo|2020-05-30	Africa|hCoV-19/South Africa/KRISP-0529/2020|EPI ISL 498074|C.1|South Africa|2020-07-13	0.0003826216	Africa
Africa|hCoV-19/DRC/4516/2020|EPI ISL 487192|B.1.1.275|Democratic Republic of the Congo|2020-04-28	Africa|hCoV-19/South Africa/KRISP-0529/2020|EPI ISL 498074|C.1|South Africa|2020-07-13	0.0003398832	Africa
Africa|hCoV-19/DRC/4524/2020|EPI ISL 513597|A|Democratic Republic of the Congo|2020-04-30	Africa|hCoV-19/South Africa/KRISP-0529/2020|EPI ISL 498074|C.1|South Africa|2020-07-13	0.0007806413	Africa
Africa|hCoV-19/DRC/4541/2020|EPI ISL 513598|B.1|Democratic Republic of the Congo|2020-04-30	Africa|hCoV-19/South Africa/KRISP-0529/2020|EPI ISL 498074|C.1|South Africa|2020-07-13	0.0005042829	Africa
Africa|hCoV-19/DRC/4551/2020|EPI ISL 513599|B.1.178|Democratic Republic of the Congo|2020-04-30	Africa|hCoV-19/South Africa/KRISP-0529/2020|EPI ISL 498074|C.1|South Africa|2020-07-13	0.0006174232	Africa
Africa|hCoV-19/DRC/4561/2020|EPI ISL 513600|B.1|Democratic Republic of the Congo|2020-04-30	Africa|hCoV-19/South Africa/KRISP-0529/2020|EPI ISL 498074|C.1|South Africa|2020-07-13	0.0004705724	Africa
Africa|hCoV-19/DRC/4562/2020|EPI ISL 513601|B.1.214|Democratic Republic of the Congo|2020-04-30	Africa|hCoV-19/South Africa/KRISP-0529/2020|EPI ISL 498074|C.1|South Africa|2020-07-13	0.0005378785	Africa
Africa|hCoV-19/DRC/4568/2020|EPI ISL 513602|B.1|Democratic Republic of the Congo|2020-04-30	Africa|hCoV-19/South Africa/KRISP-0529/2020|EPI ISL 498074|C.1|South Africa|2020-07-13	0.0004755427	Africa
Africa|hCoV-19/DRC/4578/2020|EPI ISL 513603|B.1|Democratic Republic of the Congo|2020-04-30	Africa|hCoV-19/South Africa/KRISP-0529/2020|EPI ISL 498074|C.1|South Africa|2020-07-13	0.0005127769	Africa
Africa|hCoV-19/DRC/4613/2020|EPI ISL 513604|B.1.214|Democratic Republic of the Congo|2020-04-30	Africa|hCoV-19/South Africa/KRISP-0529/2020|EPI ISL 498074|C.1|South Africa|2020-07-13	0.0005766241	Africa
Africa|hCoV-19/DRC/4614/2020|EPI ISL 513605|B.1|Democratic Republic of the Congo|2020-04-30	Africa|hCoV-19/South Africa/KRISP-0529/2020|EPI ISL 498074|C.1|South Africa|2020-07-13	0.0006724451	Africa
Africa|hCoV-19/DRC/4631/2020|EPI ISL 513606|B.1.5|Democratic Republic of the Congo|2020-04-30	Africa|hCoV-19/South Africa/KRISP-0529/2020|EPI ISL 498074|C.1|South Africa|2020-07-13	0.0006051642	Africa
Africa|hCoV-19/DRC/4633/2020|EPI ISL 513607|B.1.128|Democratic Republic of the Congo|2020-04-30	Africa|hCoV-19/South Africa/KRISP-0529/2020|EPI ISL 498074|C.1|South Africa|2020-07-13	0.0006388251	Africa
Africa|hCoV-19/DRC/4642/2020|EPI ISL 513608|B.1.128|Democratic Republic of the Congo|2020-04-30	Africa|hCoV-19/South Africa/KRISP-0529/2020|EPI ISL 498074|C.1|South Africa|2020-07-13	0.0006387973	Africa
Africa|hCoV-19/DRC/4647/2020|EPI ISL 513609|B.1.128|Democratic Republic of the Congo|2020-04-30	Africa|hCoV-19/South Africa/KRISP-0529/2020|EPI ISL 498074|C.1|South Africa|2020-07-13	0.0006051642	Africa
Africa|hCoV-19/DRC/4653/2020|EPI ISL 513610|B.1.128|Democratic Republic of the Congo|2020-04-30	Africa|hCoV-19/South Africa/KRISP-0529/2020|EPI ISL 498074|C.1|South Africa|2020-07-13	0.0006388617	Africa
Africa|hCoV-19/DRC/4681/2020|EPI ISL 514116|B.1.128|Democratic Republic of the Congo|2020-04-30	Africa|hCoV-19/South Africa/KRISP-0529/2020|EPI ISL 498074|C.1|South Africa|2020-07-13	0.0005865962	Africa
Africa|hCoV-19/DRC/4683/2020|EPI ISL 514105|B.1.5|Democratic Republic of the Congo|2020-04-30	Africa|hCoV-19/South Africa/KRISP-0529/2020|EPI ISL 498074|C.1|South Africa|2020-07-13	0.0005505296	Africa
Africa|hCoV-19/DRC/4685/2020|EPI ISL 514106|B.1.128|Democratic Republic of the Congo|2020-04-30	Africa|hCoV-19/South Africa/KRISP-0529/2020|EPI ISL 498074|C.1|South Africa|2020-07-13	0.0006470779	Africa
Africa|hCoV-19/DRC/4690/2020|EPI ISL 514117|B.1.128|Democratic Republic of the Congo|2020-04-30	Africa|hCoV-19/South Africa/KRISP-0529/2020|EPI ISL 498074|C.1|South Africa|2020-07-13	0.0006139140	Africa
Africa|hCoV-19/DRC/4693/2020|EPI ISL 514118|B.1.128|Democratic Republic of the Congo|2020-04-30	Africa|hCoV-19/South Africa/KRISP-0529/2020|EPI ISL 498074|C.1|South Africa|2020-07-13	0.0006126605	Africa
Africa|hCoV-19/DRC/4694/2020|EPI ISL 514107|B.1.128|Democratic Republic of the Congo|2020-04-30	Africa|hCoV-19/South Africa/KRISP-0529/2020|EPI ISL 498074|C.1|South Africa|2020-07-13	0.0006198959	Africa
Africa|hCoV-19/DRC/4720/2020|EPI ISL 514108|B.1.84|Democratic Republic of the Congo|2020-05-01	Africa|hCoV-19/South Africa/KRISP-0529/2020|EPI ISL 498074|C.1|South Africa|2020-07-13	0.0005424418	Africa
Africa|hCoV-19/DRC/4785/2020|EPI ISL 514119|B.1.84|Democratic Republic of the Congo|2020-05-01	Africa|hCoV-19/South Africa/KRISP-0529/2020|EPI ISL 498074|C.1|South Africa|2020-07-13	0.0006808313	Africa
Africa|hCoV-19/DRC/5019/2020|EPI ISL 496511|B.1|Democratic Republic of the Congo|2020-05-02	Africa|hCoV-19/South Africa/KRISP-0529/2020|EPI ISL 498074|C.1|South Africa|2020-07-13	0.0005683332	Africa
Africa|hCoV-19/DRC/5094/2020|EPI ISL 496491|B.1.84|Democratic Republic of the Congo|2020-05-02	Africa|hCoV-19/South Africa/KRISP-0529/2020|EPI ISL 498074|C.1|South Africa|2020-07-13	0.0005511876	Africa
Africa|hCoV-19/DRC/5186/2020|EPI ISL 496512|B.1|Democratic Republic of the Congo|2020-05-03	Africa|hCoV-19/South Africa/KRISP-0529/2020|EPI ISL 498074|C.1|South Africa|2020-07-13	0.0004825780	Africa
Africa|hCoV-19/DRC/5187/2020|EPI ISL 513619|B.1|Democratic Republic of the Congo|2020-05-03	Africa|hCoV-19/South Africa/KRISP-0529/2020|EPI ISL 498074|C.1|South Africa|2020-07-13	0.0004765345	Africa
Africa|hCoV-19/DRC/5205/2020|EPI ISL 487365|B.1.1.275|Democratic Republic of the Congo|2020-05-01	Africa|hCoV-19/South Africa/KRISP-0529/2020|EPI ISL 498074|C.1|South Africa|2020-07-13	0.0003800041	Africa
Africa|hCoV-19/DRC/521/2020|EPI ISL 420854|B.1.5|Democratic Republic of the Congo|2020-03-25	Africa|hCoV-19/South Africa/KRISP-0529/2020|EPI ISL 498074|C.1|South Africa|2020-07-13	0.0004057352	Africa
Africa|hCoV-19/DRC/5210/2020|EPI ISL 487369|B.1.1.275|Democratic Republic of the Congo|2020-05-01	Africa|hCoV-19/South Africa/KRISP-0529/2020|EPI ISL 498074|C.1|South Africa|2020-07-13	0.0003786923	Africa
Africa|hCoV-19/DRC/523/2020|EPI ISL 420849|B.1.1.1|Democratic Republic of the Congo|2020-03-28	Africa|hCoV-19/South Africa/KRISP-0529/2020|EPI ISL 498074|C.1|South Africa|2020-07-13	0.0001348067	Africa
Africa|hCoV-19/DRC/5240/2020|EPI ISL 496492|B.1|Democratic Republic of the Congo|2020-05-03	Africa|hCoV-19/South Africa/KRISP-0529/2020|EPI ISL 498074|C.1|South Africa|2020-07-13	0.0004092593	Africa
Africa|hCoV-19/DRC/5377/2020|EPI ISL 496513|B.1|Democratic Republic of the Congo|2020-05-04	Africa|hCoV-19/South Africa/KRISP-0529/2020|EPI ISL 498074|C.1|South Africa|2020-07-13	0.0004774724	Africa
Africa|hCoV-19/DRC/5538/2020|EPI ISL 514120|B.1|Democratic Republic of the Congo|2020-05-05	Africa|hCoV-19/South Africa/KRISP-0529/2020|EPI ISL 498074|C.1|South Africa|2020-07-13	0.0005249889	Africa
Africa|hCoV-19/DRC/5651/2020|EPI ISL 496493|B.1.1.1|Democratic Republic of the Congo|2020-05-06	Africa|hCoV-19/South Africa/KRISP-0529/2020|EPI ISL 498074|C.1|South Africa|2020-07-13	0.0001391081	Africa
Africa|hCoV-19/DRC/5705/2020|EPI ISL 496494|B.1.84|Democratic Republic of the Congo|2020-05-06	Africa|hCoV-19/South Africa/KRISP-0529/2020|EPI ISL 498074|C.1|South Africa|2020-07-13	0.0004958159	Africa
Africa|hCoV-19/DRC/5735/2020|EPI ISL 496495|B.1.214|Democratic Republic of the Congo|2020-05-06	Africa|hCoV-19/South Africa/KRISP-0529/2020|EPI ISL 498074|C.1|South Africa|2020-07-13	0.0005253089	Africa
Africa|hCoV-19/DRC/5815/2020|EPI ISL 495629|B.1.214|Democratic Republic of the Congo|2020-05-06	Africa|hCoV-19/South Africa/KRISP-0529/2020|EPI ISL 498074|C.1|South Africa|2020-07-13	0.0005606555	Africa
Africa|hCoV-19/DRC/5907/2020|EPI ISL 496496|B.1.84|Democratic Republic of the Congo|2020-05-07	Africa|hCoV-19/South Africa/KRISP-0529/2020|EPI ISL 498074|C.1|South Africa|2020-07-13	0.0006020515	Africa
Africa|hCoV-19/DRC/5913/2020|EPI ISL 496497|B.1|Democratic Republic of the Congo|2020-05-07	Africa|hCoV-19/South Africa/KRISP-0529/2020|EPI ISL 498074|C.1|South Africa|2020-07-13	0.0005167508	Africa
Africa|hCoV-19/DRC/5927/2020|EPI ISL 496498|B.1.9|Democratic Republic of the Congo|2020-05-07	Africa|hCoV-19/South Africa/KRISP-0529/2020|EPI ISL 498074|C.1|South Africa|2020-07-13	0.0007584625	Africa
Africa|hCoV-19/DRC/5957/2020|EPI ISL 496499|B.1.5|Democratic Republic of the Congo|2020-05-07	Africa|hCoV-19/South Africa/KRISP-0529/2020|EPI ISL 498074|C.1|South Africa|2020-07-13	0.0003743169	Africa
Africa|hCoV-19/DRC/5964/2020|EPI ISL 496500|B.1.178|Democratic Republic of the Congo|2020-05-07	Africa|hCoV-19/South Africa/KRISP-0529/2020|EPI ISL 498074|C.1|South Africa|2020-07-13	0.0004292177	Africa
Africa|hCoV-19/DRC/5996/2020|EPI ISL 496514|B.1.84|Democratic Republic of the Congo|2020-05-08	Africa|hCoV-19/South Africa/KRISP-0529/2020|EPI ISL 498074|C.1|South Africa|2020-07-13	0.0005169893	Africa
Africa|hCoV-19/DRC/6026/2020|EPI ISL 513622|B.1.1.1|Democratic Republic of the Congo|2020-05-08	Africa|hCoV-19/South Africa/KRISP-0529/2020|EPI ISL 498074|C.1|South Africa|2020-07-13	0.0002417532	Africa
Africa|hCoV-19/DRC/6143/2020|EPI ISL 496515|B.1|Democratic Republic of the Congo|2020-05-08	Africa|hCoV-19/South Africa/KRISP-0529/2020|EPI ISL 498074|C.1|South Africa|2020-07-13	0.0004175642	Africa
Africa|hCoV-19/DRC/6151/2020|EPI ISL 513620|B.1.214|Democratic Republic of the Congo|2020-05-08	Africa|hCoV-19/South Africa/KRISP-0529/2020|EPI ISL 498074|C.1|South Africa|2020-07-13	0.0005818528	Africa
Africa|hCoV-19/DRC/6163/2020|EPI ISL 513623|B.1.214|Democratic Republic of the Congo|2020-05-08	Africa|hCoV-19/South Africa/KRISP-0529/2020|EPI ISL 498074|C.1|South Africa|2020-07-13	0.0005887434	Africa
Africa|hCoV-19/DRC/6203/2020|EPI ISL 514109|B.1|Democratic Republic of the Congo|2020-05-09	Africa|hCoV-19/South Africa/KRISP-0529/2020|EPI ISL 498074|C.1|South Africa|2020-07-13	0.0006145277	Africa
Africa|hCoV-19/DRC/6209/2020|EPI ISL 514110|B.1.84|Democratic Republic of the Congo|2020-05-09	Africa|hCoV-19/South Africa/KRISP-0529/2020|EPI ISL 498074|C.1|South Africa|2020-07-13	0.0005112794	Africa
Africa|hCoV-19/DRC/6227/2020|EPI ISL 514121|B.1.84|Democratic Republic of the Congo|2020-05-09	Africa|hCoV-19/South Africa/KRISP-0529/2020|EPI ISL 498074|C.1|South Africa|2020-07-13	0.0005119599	Africa
Africa|hCoV-19/DRC/6313/2020|EPI ISL 496516|B.1.84|Democratic Republic of the Congo|2020-05-09	Africa|hCoV-19/South Africa/KRISP-0529/2020|EPI ISL 498074|C.1|South Africa|2020-07-13	0.0005338590	Africa
Africa|hCoV-19/DRC/6338/2020|EPI ISL 495630|B.1|Democratic Republic of the Congo|2020-05-09	Africa|hCoV-19/South Africa/KRISP-0529/2020|EPI ISL 498074|C.1|South Africa|2020-07-13	0.0005277722	Africa
Africa|hCoV-19/DRC/6341/2020|EPI ISL 495631|B.1|Democratic Republic of the Congo|2020-05-09	Africa|hCoV-19/South Africa/KRISP-0529/2020|EPI ISL 498074|C.1|South Africa|2020-07-13	0.0005670745	Africa
Africa|hCoV-19/DRC/6342/2020|EPI ISL 495632|B.1|Democratic Republic of the Congo|2020-05-09	Africa|hCoV-19/South Africa/KRISP-0529/2020|EPI ISL 498074|C.1|South Africa|2020-07-13	0.0005219844	Africa
Africa|hCoV-19/DRC/6361/2020|EPI ISL 495633|B.1|Democratic Republic of the Congo|2020-05-09	Africa|hCoV-19/South Africa/KRISP-0529/2020|EPI ISL 498074|C.1|South Africa|2020-07-13	0.0004263663	Africa
Africa|hCoV-19/DRC/6380/2020|EPI ISL 513611|B.1.1.275|Democratic Republic of the Congo|2020-05-04	Africa|hCoV-19/South Africa/KRISP-0529/2020|EPI ISL 498074|C.1|South Africa|2020-07-13	0.0003805955	Africa
Africa|hCoV-19/DRC/6384/2020|EPI ISL 513612|B.1.1.275|Democratic Republic of the Congo|2020-05-07	Africa|hCoV-19/South Africa/KRISP-0529/2020|EPI ISL 498074|C.1|South Africa|2020-07-13	0.0003455789	Africa
Africa|hCoV-19/DRC/6386/2020|EPI ISL 513613|B.1.1.275|Democratic Republic of the Congo|2020-05-07	Africa|hCoV-19/South Africa/KRISP-0529/2020|EPI ISL 498074|C.1|South Africa|2020-07-13	0.0003392262	Africa
Africa|hCoV-19/DRC/6389/2020|EPI ISL 513614|B.1.84|Democratic Republic of the Congo|2020-05-07	Africa|hCoV-19/South Africa/KRISP-0529/2020|EPI ISL 498074|C.1|South Africa|2020-07-13	0.0006197189	Africa
Africa|hCoV-19/DRC/6390/2020|EPI ISL 513615|B.1.1.275|Democratic Republic of the Congo|2020-05-04	Africa|hCoV-19/South Africa/KRISP-0529/2020|EPI ISL 498074|C.1|South Africa|2020-07-13	0.0004416263	Africa
Africa|hCoV-19/DRC/6392/2020|EPI ISL 513616|B.1|Democratic Republic of the Congo|2020-05-04	Africa|hCoV-19/South Africa/KRISP-0529/2020|EPI ISL 498074|C.1|South Africa|2020-07-13	0.0004072122	Africa
Africa|hCoV-19/DRC/6395/2020|EPI ISL 513617|B.1.1.275|Democratic Republic of the Congo|2020-05-07	Africa|hCoV-19/South Africa/KRISP-0529/2020|EPI ISL 498074|C.1|South Africa|2020-07-13	0.0004706230	Africa
Africa|hCoV-19/DRC/6398/2020|EPI ISL 513618|B.1.1.275|Democratic Republic of the Congo|2020-05-07	Africa|hCoV-19/South Africa/KRISP-0529/2020|EPI ISL 498074|C.1|South Africa|2020-07-13	0.0003697206	Africa
Africa|hCoV-19/DRC/6724/2020|EPI ISL 495634|B.1|Democratic Republic of the Congo|2020-05-11	Africa|hCoV-19/South Africa/KRISP-0529/2020|EPI ISL 498074|C.1|South Africa|2020-07-13	0.0005112724	Africa
Africa|hCoV-19/DRC/6743/2020|EPI ISL 495635|B.1.149|Democratic Republic of the Congo|2020-05-11	Africa|hCoV-19/South Africa/KRISP-0529/2020|EPI ISL 498074|C.1|South Africa|2020-07-13	0.0004949500	Africa
Africa|hCoV-19/DRC/6783/2020|EPI ISL 496501|B.1.149|Democratic Republic of the Congo|2020-05-11	Africa|hCoV-19/South Africa/KRISP-0529/2020|EPI ISL 498074|C.1|South Africa|2020-07-13	0.0005271232	Africa
Africa|hCoV-19/DRC/6784/2020|EPI ISL 495636|B.1|Democratic Republic of the Congo|2020-05-11	Africa|hCoV-19/South Africa/KRISP-0529/2020|EPI ISL 498074|C.1|South Africa|2020-07-13	0.0004763513	Africa
Africa|hCoV-19/DRC/6786/2020|EPI ISL 495637|B.1.178|Democratic Republic of the Congo|2020-05-11	Africa|hCoV-19/South Africa/KRISP-0529/2020|EPI ISL 498074|C.1|South Africa|2020-07-13	0.0005115985	Africa
Africa|hCoV-19/DRC/6791/2020|EPI ISL 495638|B.1.178|Democratic Republic of the Congo|2020-05-11	Africa|hCoV-19/South Africa/KRISP-0529/2020|EPI ISL 498074|C.1|South Africa|2020-07-13	0.0004792797	Africa
Africa|hCoV-19/DRC/6792/2020|EPI ISL 495639|B.1|Democratic Republic of the Congo|2020-05-11	Africa|hCoV-19/South Africa/KRISP-0529/2020|EPI ISL 498074|C.1|South Africa|2020-07-13	0.0004277143	Africa
Africa|hCoV-19/DRC/6801/2020|EPI ISL 514111|B.1|Democratic Republic of the Congo|2020-05-11	Africa|hCoV-19/South Africa/KRISP-0529/2020|EPI ISL 498074|C.1|South Africa|2020-07-13	0.0006535313	Africa
Africa|hCoV-19/DRC/6853/2020|EPI ISL 496502|B.1.214|Democratic Republic of the Congo|2020-05-11	Africa|hCoV-19/South Africa/KRISP-0529/2020|EPI ISL 498074|C.1|South Africa|2020-07-13	0.0004846728	Africa
Africa|hCoV-19/DRC/6854/2020|EPI ISL 496503|B.1|Democratic Republic of the Congo|2020-05-11	Africa|hCoV-19/South Africa/KRISP-0529/2020|EPI ISL 498074|C.1|South Africa|2020-07-13	0.0006698382	Africa
Africa|hCoV-19/DRC/6875/2020|EPI ISL 496504|B.1|Democratic Republic of the Congo|2020-05-11	Africa|hCoV-19/South Africa/KRISP-0529/2020|EPI ISL 498074|C.1|South Africa|2020-07-13	0.0004430666	Africa
Africa|hCoV-19/DRC/7042/2020|EPI ISL 513592|B.1.214|Democratic Republic of the Congo|2020-05-12	Africa|hCoV-19/South Africa/KRISP-0529/2020|EPI ISL 498074|C.1|South Africa|2020-07-13	0.0005439060	Africa
Africa|hCoV-19/DRC/7061/2020|EPI ISL 513593|B.1|Democratic Republic of the Congo|2020-05-12	Africa|hCoV-19/South Africa/KRISP-0529/2020|EPI ISL 498074|C.1|South Africa|2020-07-13	0.0004932241	Africa
Africa|hCoV-19/DRC/7140/2020|EPI ISL 513594|B.1.214|Democratic Republic of the Congo|2020-05-12	Africa|hCoV-19/South Africa/KRISP-0529/2020|EPI ISL 498074|C.1|South Africa|2020-07-13	0.0006566088	Africa
Africa|hCoV-19/DRC/7200/2020|EPI ISL 514112|B.1|Democratic Republic of the Congo|2020-05-13	Africa|hCoV-19/South Africa/KRISP-0529/2020|EPI ISL 498074|C.1|South Africa|2020-07-13	0.0005764735	Africa
Africa|hCoV-19/DRC/7211/2020|EPI ISL 514122|B.1.149|Democratic Republic of the Congo|2020-05-13	Africa|hCoV-19/South Africa/KRISP-0529/2020|EPI ISL 498074|C.1|South Africa|2020-07-13	0.0005446259	Africa
Africa|hCoV-19/DRC/7248/2020|EPI ISL 514123|B.1|Democratic Republic of the Congo|2020-05-13	Africa|hCoV-19/South Africa/KRISP-0529/2020|EPI ISL 498074|C.1|South Africa|2020-07-13	0.0004871784	Africa
Africa|hCoV-19/DRC/7255/2020|EPI ISL 514124|B.1.149|Democratic Republic of the Congo|2020-05-13	Africa|hCoV-19/South Africa/KRISP-0529/2020|EPI ISL 498074|C.1|South Africa|2020-07-13	0.0005835019	Africa
Africa|hCoV-19/DRC/73/2020|EPI ISL 417941|B.1.178|Democratic Republic of the Congo|2020-03-18	Africa|hCoV-19/South Africa/KRISP-0529/2020|EPI ISL 498074|C.1|South Africa|2020-07-13	0.0004417163	Africa
Africa|hCoV-19/DRC/7386/2020|EPI ISL 513595|B.1.5|Democratic Republic of the Congo|2020-05-14	Africa|hCoV-19/South Africa/KRISP-0529/2020|EPI ISL 498074|C.1|South Africa|2020-07-13	0.0004199896	Africa
Africa|hCoV-19/DRC/7430/2020|EPI ISL 496517|B.1.1.1|Democratic Republic of the Congo|2020-05-14	Africa|hCoV-19/South Africa/KRISP-0529/2020|EPI ISL 498074|C.1|South Africa|2020-07-13	0.0003226367	Africa
Africa|hCoV-19/DRC/7434/2020|EPI ISL 513621|B.1.1.1|Democratic Republic of the Congo|2020-05-14	Africa|hCoV-19/South Africa/KRISP-0529/2020|EPI ISL 498074|C.1|South Africa|2020-07-13	0.0003484062	Africa
Africa|hCoV-19/DRC/7471/2020|EPI ISL 513596|B.1.214|Democratic Republic of the Congo|2020-05-14	Africa|hCoV-19/South Africa/KRISP-0529/2020|EPI ISL 498074|C.1|South Africa|2020-07-13	0.0005476883	Africa
Africa|hCoV-19/DRC/7488/2020|EPI ISL 514113|B.1.1|Democratic Republic of the Congo|2020-05-14	Africa|hCoV-19/South Africa/KRISP-0529/2020|EPI ISL 498074|C.1|South Africa|2020-07-13	0.0003066181	Africa
Africa|hCoV-19/DRC/7713/2020|EPI ISL 495640|B.1|Democratic Republic of the Congo|2020-05-14	Africa|hCoV-19/South Africa/KRISP-0529/2020|EPI ISL 498074|C.1|South Africa|2020-07-13	0.0006287718	Africa
Africa|hCoV-19/DRC/7864/2020|EPI ISL 496505|B.1.214|Democratic Republic of the Congo|2020-05-15	Africa|hCoV-19/South Africa/KRISP-0529/2020|EPI ISL 498074|C.1|South Africa|2020-07-13	0.0005901139	Africa
Africa|hCoV-19/DRC/7920/2020|EPI ISL 495641|B.1|Democratic Republic of the Congo|2020-05-15	Africa|hCoV-19/South Africa/KRISP-0529/2020|EPI ISL 498074|C.1|South Africa|2020-07-13	0.0005799535	Africa
Africa|hCoV-19/DRC/80/2020|EPI ISL 417942|B.1.178|Democratic Republic of the Congo|2020-03-18	Africa|hCoV-19/South Africa/KRISP-0529/2020|EPI ISL 498074|C.1|South Africa|2020-07-13	0.0004388984	Africa
Africa|hCoV-19/DRC/8018/2020|EPI ISL 514125|B.1.5|Democratic Republic of the Congo|2020-05-15	Africa|hCoV-19/South Africa/KRISP-0529/2020|EPI ISL 498074|C.1|South Africa|2020-07-13	0.0006002239	Africa
Africa|hCoV-19/DRC/81/2020|EPI ISL 417944|B.1.9|Democratic Republic of the Congo|2020-03-18	Africa|hCoV-19/South Africa/KRISP-0529/2020|EPI ISL 498074|C.1|South Africa|2020-07-13	0.0005419218	Africa
Africa|hCoV-19/DRC/82/2020|EPI ISL 417946|B.1.5|Democratic Republic of the Congo|2020-03-18	Africa|hCoV-19/South Africa/KRISP-0529/2020|EPI ISL 498074|C.1|South Africa|2020-07-13	0.0004033494	Africa
Africa|hCoV-19/DRC/94/2020|EPI ISL 417947|B.1|Democratic Republic of the Congo|2020-03-19	Africa|hCoV-19/South Africa/KRISP-0529/2020|EPI ISL 498074|C.1|South Africa|2020-07-13	0.0004371658	Africa
Africa|hCoV-19/DRC/998/2020|EPI ISL 429254|B.1|Democratic Republic of the Congo|2020-04-03	Africa|hCoV-19/South Africa/KRISP-0529/2020|EPI ISL 498074|C.1|South Africa|2020-07-13	0.0004252785	Africa
Africa|hCoV-19/DRC/KN-0038/2020|EPI ISL 417434|B.1.128|Democratic Republic of the Congo|2020-03-14	Africa|hCoV-19/South Africa/KRISP-0529/2020|EPI ISL 498074|C.1|South Africa|2020-07-13	0.0005646916	Africa
Africa|hCoV-19/DRC/KN-0054/2020|EPI ISL 417437|B.1.178|Democratic Republic of the Congo|2020-03-17	Africa|hCoV-19/South Africa/KRISP-0529/2020|EPI ISL 498074|C.1|South Africa|2020-07-13	0.0004711629	Africa
Africa|hCoV-19/DRC/KN-0058/2020|EPI ISL 417438|B.1|Democratic Republic of the Congo|2020-03-17	Africa|hCoV-19/South Africa/KRISP-0529/2020|EPI ISL 498074|C.1|South Africa|2020-07-13	0.0004409613	Africa
Africa|hCoV-19/DRC/KN-0060/2020|EPI ISL 417440|B.1|Democratic Republic of the Congo|2020-03-17	Africa|hCoV-19/South Africa/KRISP-0529/2020|EPI ISL 498074|C.1|South Africa|2020-07-13	0.0004715376	Africa
Africa|hCoV-19/DRC/KN-0070/2020|EPI ISL 417441|B.1.178|Democratic Republic of the Congo|2020-03-17	Africa|hCoV-19/South Africa/KRISP-0529/2020|EPI ISL 498074|C.1|South Africa|2020-07-13	0.0004475701	Africa
Africa|hCoV-19/DRC/KN-0072/2020|EPI ISL 417442|B.1.178|Democratic Republic of the Congo|2020-03-18	Africa|hCoV-19/South Africa/KRISP-0529/2020|EPI ISL 498074|C.1|South Africa|2020-07-13	0.0004392244	Africa
Africa|hCoV-19/DRC/KN-13/2020|EPI ISL 414647|B.1|Democratic Republic of the Congo|2020-03-09	Africa|hCoV-19/South Africa/KRISP-0529/2020|EPI ISL 498074|C.1|South Africa|2020-07-13	0.0004164053	Africa
Africa|hCoV-19/Egypt/Army-MCL001/2020|EPI ISL 510526|B.1|Egypt|2020-06-01	Africa|hCoV-19/South Africa/KRISP-0529/2020|EPI ISL 498074|C.1|South Africa|2020-07-13	0.0005715322	Africa
Africa|hCoV-19/Egypt/C-CU001a-S1/2020|EPI ISL 529031|B.1.255|Egypt|2020-05-19	Africa|hCoV-19/South Africa/KRISP-0529/2020|EPI ISL 498074|C.1|South Africa|2020-07-13	0.0006052884	Africa
Africa|hCoV-19/Egypt/C-CU002b-S3/2020|EPI ISL 529032|B.1.1.1|Egypt|2020-06-19	Africa|hCoV-19/South Africa/KRISP-0529/2020|EPI ISL 498074|C.1|South Africa|2020-07-13	0.0003697354	Africa
Africa|hCoV-19/Egypt/C-VSVRI-SERVAC/2020|EPI ISL 528386|B.1.255|Egypt|2020-08-22	Africa|hCoV-19/South Africa/KRISP-0529/2020|EPI ISL 498074|C.1|South Africa|2020-07-13	0.0004370336	Africa
Africa|hCoV-19/Egypt/CUNCI-7I028/2020|EPI ISL 524426|B.1.255|Egypt|2020-07-19	Africa|hCoV-19/South Africa/KRISP-0529/2020|EPI ISL 498074|C.1|South Africa|2020-07-13	0.0004370336	Africa
Africa|hCoV-19/Egypt/CUNCI-HGC002/2020|EPI ISL 468045|B.1|Egypt|2020-05-02	Africa|hCoV-19/South Africa/KRISP-0529/2020|EPI ISL 498074|C.1|South Africa|2020-07-13	0.0004374261	Africa
Africa|hCoV-19/Egypt/CUNCI-HGC004/2020|EPI ISL 468048|B.1|Egypt|2020-05-02	Africa|hCoV-19/South Africa/KRISP-0529/2020|EPI ISL 498074|C.1|South Africa|2020-07-13	0.0004036436	Africa
Africa|hCoV-19/Egypt/CUNCI-HGC005/2020|EPI ISL 468052|B.1|Egypt|2020-05-02	Africa|hCoV-19/South Africa/KRISP-0529/2020|EPI ISL 498074|C.1|South Africa|2020-07-13	0.0005046341	Africa
Africa|hCoV-19/Egypt/CUNCI-HGC006/2020|EPI ISL 468050|B.1|Egypt|2020-05-02	Africa|hCoV-19/South Africa/KRISP-0529/2020|EPI ISL 498074|C.1|South Africa|2020-07-13	0.0005045392	Africa
Africa|hCoV-19/Egypt/CUNCI-HGC007-2/2020|EPI ISL 468054|B.1|Egypt|2020-05-02	Africa|hCoV-19/South Africa/KRISP-0529/2020|EPI ISL 498074|C.1|South Africa|2020-07-13	0.0005380902	Africa
Africa|hCoV-19/Egypt/CUNCI-HGC007/2020|EPI ISL 468046|B.1|Egypt|2020-05-02	Africa|hCoV-19/South Africa/KRISP-0529/2020|EPI ISL 498074|C.1|South Africa|2020-07-13	0.0005046241	Africa
Africa|hCoV-19/Egypt/CUNCI-HGC008/2020|EPI ISL 468044|B.1|Egypt|2020-05-02	Africa|hCoV-19/South Africa/KRISP-0529/2020|EPI ISL 498074|C.1|South Africa|2020-07-13	0.0005046410	Africa
Africa|hCoV-19/Egypt/CUNCI-HGC009/2020|EPI ISL 468053|B.1|Egypt|2020-05-02	Africa|hCoV-19/South Africa/KRISP-0529/2020|EPI ISL 498074|C.1|South Africa|2020-07-13	0.0004374850	Africa
Africa|hCoV-19/Egypt/CUNCI-HGC010/2020|EPI ISL 468055|B.1.247|Egypt|2020-05-02	Africa|hCoV-19/South Africa/KRISP-0529/2020|EPI ISL 498074|C.1|South Africa|2020-07-13	0.0006728976	Africa
Africa|hCoV-19/Egypt/CUNCI-HGC011/2020|EPI ISL 468059|B.1|Egypt|2020-05-02	Africa|hCoV-19/South Africa/KRISP-0529/2020|EPI ISL 498074|C.1|South Africa|2020-07-13	0.0005046699	Africa
Africa|hCoV-19/Egypt/CUNCI-HGC012/2020|EPI ISL 468051|B.1.255|Egypt|2020-05-02	Africa|hCoV-19/South Africa/KRISP-0529/2020|EPI ISL 498074|C.1|South Africa|2020-07-13	0.0006392637	Africa
Africa|hCoV-19/Egypt/CUNCI-HGC013/2020|EPI ISL 468047|B.1.201|Egypt|2020-05-02	Africa|hCoV-19/South Africa/KRISP-0529/2020|EPI ISL 498074|C.1|South Africa|2020-07-13	0.0005719554	Africa
Africa|hCoV-19/Egypt/CUNCI-HGC014/2020|EPI ISL 468060|B.1.5|Egypt|2020-05-02	Africa|hCoV-19/South Africa/KRISP-0529/2020|EPI ISL 498074|C.1|South Africa|2020-07-13	0.0003700775	Africa
Africa|hCoV-19/Egypt/CUNCI-HGC015/2020|EPI ISL 468056|B.1|Egypt|2020-05-02	Africa|hCoV-19/South Africa/KRISP-0529/2020|EPI ISL 498074|C.1|South Africa|2020-07-13	0.0003700651	Africa
Africa|hCoV-19/Egypt/CUNCI-HGC016/2020|EPI ISL 468058|B.1|Egypt|2020-05-02	Africa|hCoV-19/South Africa/KRISP-0529/2020|EPI ISL 498074|C.1|South Africa|2020-07-13	0.0005056274	Africa
Africa|hCoV-19/Egypt/CUNCI-HGC021/2020|EPI ISL 468061|B.1|Egypt|2020-05-02	Africa|hCoV-19/South Africa/KRISP-0529/2020|EPI ISL 498074|C.1|South Africa|2020-07-13	0.0005053771	Africa
Africa|hCoV-19/Egypt/CUNCI-HGC023/2020|EPI ISL 468057|B.1.5|Egypt|2020-05-02	Africa|hCoV-19/South Africa/KRISP-0529/2020|EPI ISL 498074|C.1|South Africa|2020-07-13	0.0004037658	Africa
Africa|hCoV-19/Egypt/CUNCI-HGC028/2020|EPI ISL 468062|B.1|Egypt|2020-05-02	Africa|hCoV-19/South Africa/KRISP-0529/2020|EPI ISL 498074|C.1|South Africa|2020-07-13	0.0005729575	Africa
Africa|hCoV-19/Egypt/CUNCI-HGC3I011/2020|EPI ISL 479697|B.1|Egypt|2020-06-02	Africa|hCoV-19/South Africa/KRISP-0529/2020|EPI ISL 498074|C.1|South Africa|2020-07-13	0.0005042967	Africa
Africa|hCoV-19/Egypt/CUNCI-HGC3I012/2020|EPI ISL 479693|B.1.255|Egypt|2020-06-02	Africa|hCoV-19/South Africa/KRISP-0529/2020|EPI ISL 498074|C.1|South Africa|2020-07-13	0.0006387909	Africa
Africa|hCoV-19/Egypt/CUNCI-HGC3I013/2020|EPI ISL 479694|B.1.201|Egypt|2020-06-02	Africa|hCoV-19/South Africa/KRISP-0529/2020|EPI ISL 498074|C.1|South Africa|2020-07-13	0.0005715324	Africa
Africa|hCoV-19/Egypt/CUNCI-HGC3I014/2020|EPI ISL 479696|B.1.5|Egypt|2020-06-02	Africa|hCoV-19/South Africa/KRISP-0529/2020|EPI ISL 498074|C.1|South Africa|2020-07-13	0.0003697914	Africa
Africa|hCoV-19/Egypt/CUNCI-HGC3I02/2020|EPI ISL 479686|B.1|Egypt|2020-06-02	Africa|hCoV-19/South Africa/KRISP-0529/2020|EPI ISL 498074|C.1|South Africa|2020-07-13	0.0004706927	Africa
Africa|hCoV-19/Egypt/CUNCI-HGC3I023/2020|EPI ISL 479695|B.1.5|Egypt|2020-06-02	Africa|hCoV-19/South Africa/KRISP-0529/2020|EPI ISL 498074|C.1|South Africa|2020-07-13	0.0004034672	Africa
Africa|hCoV-19/Egypt/CUNCI-HGC3I025/2020|EPI ISL 479691|B.1|Egypt|2020-06-02	Africa|hCoV-19/South Africa/KRISP-0529/2020|EPI ISL 498074|C.1|South Africa|2020-07-13	0.0005379797	Africa
Africa|hCoV-19/Egypt/CUNCI-HGC3I03/2020|EPI ISL 479687|B.1|Egypt|2020-06-02	Africa|hCoV-19/South Africa/KRISP-0529/2020|EPI ISL 498074|C.1|South Africa|2020-07-13	0.0005042509	Africa
Africa|hCoV-19/Egypt/CUNCI-HGC3I05/2020|EPI ISL 479690|B.1|Egypt|2020-06-02	Africa|hCoV-19/South Africa/KRISP-0529/2020|EPI ISL 498074|C.1|South Africa|2020-07-13	0.0005042610	Africa
Africa|hCoV-19/Egypt/CUNCI-HGC3I06/2020|EPI ISL 479688|B.1|Egypt|2020-06-02	Africa|hCoV-19/South Africa/KRISP-0529/2020|EPI ISL 498074|C.1|South Africa|2020-07-13	0.0005042679	Africa
Africa|hCoV-19/Egypt/CUNCI-HGC3I08/2020|EPI ISL 479698|B.1|Egypt|2020-06-02	Africa|hCoV-19/South Africa/KRISP-0529/2020|EPI ISL 498074|C.1|South Africa|2020-07-13	0.0005042679	Africa
Africa|hCoV-19/Egypt/CUNCI-HGC3I09/2020|EPI ISL 479692|B.1|Egypt|2020-06-02	Africa|hCoV-19/South Africa/KRISP-0529/2020|EPI ISL 498074|C.1|South Africa|2020-07-13	0.0004371614	Africa
Africa|hCoV-19/Egypt/CUNCI-HGC4I003/2020|EPI ISL 479699|B.1.1.247|Egypt|2020-06-02	Africa|hCoV-19/South Africa/KRISP-0529/2020|EPI ISL 498074|C.1|South Africa|2020-07-13	0.0005042830	Africa
Africa|hCoV-19/Egypt/CUNCI-HGC4I004/2020|EPI ISL 479700|B.1.1.296|Egypt|2020-06-02	Africa|hCoV-19/South Africa/KRISP-0529/2020|EPI ISL 498074|C.1|South Africa|2020-07-13	0.0004033613	Africa
Africa|hCoV-19/Egypt/CUNCI-HGC4I015/2020|EPI ISL 479728|B.1.1.123|Egypt|2020-06-02	Africa|hCoV-19/South Africa/KRISP-0529/2020|EPI ISL 498074|C.1|South Africa|2020-07-13	0.0004370657	Africa
Africa|hCoV-19/Egypt/CUNCI-HGC4I022/2020|EPI ISL 479705|B.1.1|Egypt|2020-06-02	Africa|hCoV-19/South Africa/KRISP-0529/2020|EPI ISL 498074|C.1|South Africa|2020-07-13	0.0005379128	Africa
Africa|hCoV-19/Egypt/CUNCI-HGC4I023/2020|EPI ISL 479729|B.1.1.247|Egypt|2020-06-02	Africa|hCoV-19/South Africa/KRISP-0529/2020|EPI ISL 498074|C.1|South Africa|2020-07-13	0.0003698398	Africa
Africa|hCoV-19/Egypt/CUNCI-HGC4I025/2020|EPI ISL 479706|B.1.255|Egypt|2020-06-02	Africa|hCoV-19/South Africa/KRISP-0529/2020|EPI ISL 498074|C.1|South Africa|2020-07-13	0.0005715381	Africa
Africa|hCoV-19/Egypt/CUNCI-HGC4I026/2020|EPI ISL 479702|B.1|Egypt|2020-06-02	Africa|hCoV-19/South Africa/KRISP-0529/2020|EPI ISL 498074|C.1|South Africa|2020-07-13	0.0006393992	Africa
Africa|hCoV-19/Egypt/CUNCI-HGC4I029/2020|EPI ISL 479701|B.1.1.1|Egypt|2020-06-02	Africa|hCoV-19/South Africa/KRISP-0529/2020|EPI ISL 498074|C.1|South Africa|2020-07-13	0.0003025158	Africa
Africa|hCoV-19/Egypt/CUNCI-HGC4I030/2020|EPI ISL 479703|B.1|Egypt|2020-06-02	Africa|hCoV-19/South Africa/KRISP-0529/2020|EPI ISL 498074|C.1|South Africa|2020-07-13	0.0005715210	Africa
Africa|hCoV-19/Egypt/CUNCI-HGC4I031/2020|EPI ISL 479707|B.1.1.1|Egypt|2020-06-02	Africa|hCoV-19/South Africa/KRISP-0529/2020|EPI ISL 498074|C.1|South Africa|2020-07-13	0.0004369924	Africa
Africa|hCoV-19/Egypt/CUNCI-HGC4I032/2020|EPI ISL 479709|B.1.1|Egypt|2020-06-02	Africa|hCoV-19/South Africa/KRISP-0529/2020|EPI ISL 498074|C.1|South Africa|2020-07-13	0.0004037140	Africa
Africa|hCoV-19/Egypt/CUNCI-HGC4I033/2020|EPI ISL 479704|B.1|Egypt|2020-06-02	Africa|hCoV-19/South Africa/KRISP-0529/2020|EPI ISL 498074|C.1|South Africa|2020-07-13	0.0004707243	Africa
Africa|hCoV-19/Egypt/CUNCI-HGC4I034/2020|EPI ISL 479708|B.1.255|Egypt|2020-06-02	Africa|hCoV-19/South Africa/KRISP-0529/2020|EPI ISL 498074|C.1|South Africa|2020-07-13	0.0004369895	Africa
Africa|hCoV-19/Egypt/CUNCI-HGC5I001/2020|EPI ISL 479710|B.1.1|Egypt|2020-06-02	Africa|hCoV-19/South Africa/KRISP-0529/2020|EPI ISL 498074|C.1|South Africa|2020-07-13	0.0002689799	Africa
Africa|hCoV-19/Egypt/CUNCI-HGC5I003/2020|EPI ISL 479711|B.1|Egypt|2020-06-02	Africa|hCoV-19/South Africa/KRISP-0529/2020|EPI ISL 498074|C.1|South Africa|2020-07-13	0.0004370379	Africa
Africa|hCoV-19/Egypt/CUNCI-HGC5I010/2020|EPI ISL 479730|B.1.1|Egypt|2020-06-02	Africa|hCoV-19/South Africa/KRISP-0529/2020|EPI ISL 498074|C.1|South Africa|2020-07-13	0.0003362384	Africa
Africa|hCoV-19/Egypt/CUNCI-HGC5I011/2020|EPI ISL 479712|B.1.1|Egypt|2020-06-02	Africa|hCoV-19/South Africa/KRISP-0529/2020|EPI ISL 498074|C.1|South Africa|2020-07-13	0.0002689437	Africa
Africa|hCoV-19/Egypt/CUNCI-HGC5I012/2020|EPI ISL 479713|B.1.1|Egypt|2020-06-02	Africa|hCoV-19/South Africa/KRISP-0529/2020|EPI ISL 498074|C.1|South Africa|2020-07-13	0.0003024865	Africa
Africa|hCoV-19/Egypt/CUNCI-HGC5I014/2020|EPI ISL 479714|B.1.255|Egypt|2020-06-02	Africa|hCoV-19/South Africa/KRISP-0529/2020|EPI ISL 498074|C.1|South Africa|2020-07-13	0.0005715573	Africa
Africa|hCoV-19/Egypt/CUNCI-HGC5I015/2020|EPI ISL 475722|B.1.255|Egypt|2020-05-02	Africa|hCoV-19/South Africa/KRISP-0529/2020|EPI ISL 498074|C.1|South Africa|2020-07-13	0.0006391259	Africa
Africa|hCoV-19/Egypt/CUNCI-HGC5I016/2020|EPI ISL 479731|B.1|Egypt|2020-06-02	Africa|hCoV-19/South Africa/KRISP-0529/2020|EPI ISL 498074|C.1|South Africa|2020-07-13	0.0004706879	Africa
Africa|hCoV-19/Egypt/CUNCI-HGC5I022/2020|EPI ISL 479715|B.1.1|Egypt|2020-06-02	Africa|hCoV-19/South Africa/KRISP-0529/2020|EPI ISL 498074|C.1|South Africa|2020-07-13	0.0003361142	Africa
Africa|hCoV-19/Egypt/CUNCI-HGC5I025/2020|EPI ISL 479716|A|Egypt|2020-06-02	Africa|hCoV-19/South Africa/KRISP-0529/2020|EPI ISL 498074|C.1|South Africa|2020-07-13	0.0004042186	Africa
Africa|hCoV-19/Egypt/CUNCI-HGC5I026/2020|EPI ISL 479735|B.1.5|Egypt|2020-06-02	Africa|hCoV-19/South Africa/KRISP-0529/2020|EPI ISL 498074|C.1|South Africa|2020-07-13	0.0005718129	Africa
Africa|hCoV-19/Egypt/CUNCI-HGC5I029/2020|EPI ISL 479734|B.1|Egypt|2020-06-02	Africa|hCoV-19/South Africa/KRISP-0529/2020|EPI ISL 498074|C.1|South Africa|2020-07-13	0.0004707560	Africa
Africa|hCoV-19/Egypt/CUNCI-HGC5I030/2020|EPI ISL 479721|B.1.5|Egypt|2020-06-02	Africa|hCoV-19/South Africa/KRISP-0529/2020|EPI ISL 498074|C.1|South Africa|2020-07-13	0.0003698412	Africa
Africa|hCoV-19/Egypt/CUNCI-HGC5I033/2020|EPI ISL 479717|B.1.5|Egypt|2020-06-02	Africa|hCoV-19/South Africa/KRISP-0529/2020|EPI ISL 498074|C.1|South Africa|2020-07-13	0.0003362497	Africa
Africa|hCoV-19/Egypt/CUNCI-HGC5I034/2020|EPI ISL 479720|B.1.5|Egypt|2020-06-02	Africa|hCoV-19/South Africa/KRISP-0529/2020|EPI ISL 498074|C.1|South Africa|2020-07-13	0.0004033844	Africa
Africa|hCoV-19/Egypt/CUNCI-HGC6I002/2020|EPI ISL 479719|B.1.1.1|Egypt|2020-06-02	Africa|hCoV-19/South Africa/KRISP-0529/2020|EPI ISL 498074|C.1|South Africa|2020-07-13	0.0002688795	Africa
Africa|hCoV-19/Egypt/CUNCI-HGC6I003/2020|EPI ISL 479718|B.1.5|Egypt|2020-06-02	Africa|hCoV-19/South Africa/KRISP-0529/2020|EPI ISL 498074|C.1|South Africa|2020-07-13	0.0004706815	Africa
Africa|hCoV-19/Egypt/CUNCI-HGC6I007/2020|EPI ISL 479722|B.1|Egypt|2020-06-02	Africa|hCoV-19/South Africa/KRISP-0529/2020|EPI ISL 498074|C.1|South Africa|2020-07-13	0.0002353447	Africa
Africa|hCoV-19/Egypt/CUNCI-HGC6I010/2020|EPI ISL 478672|B.1|Egypt|2020-06-02	Africa|hCoV-19/South Africa/KRISP-0529/2020|EPI ISL 498074|C.1|South Africa|2020-07-13	0.0005714940	Africa
Africa|hCoV-19/Egypt/CUNCI-HGC6I011/2020|EPI ISL 479727|A|Egypt|2020-06-02	Africa|hCoV-19/South Africa/KRISP-0529/2020|EPI ISL 498074|C.1|South Africa|2020-07-13	0.0009080640	Africa
Africa|hCoV-19/Egypt/CUNCI-HGC6I015/2020|EPI ISL 479725|B.1.1|Egypt|2020-06-02	Africa|hCoV-19/South Africa/KRISP-0529/2020|EPI ISL 498074|C.1|South Africa|2020-07-13	0.0004369559	Africa
Africa|hCoV-19/Egypt/CUNCI-HGC6I016/2020|EPI ISL 475723|B.1.247|Egypt|2020-06-02	Africa|hCoV-19/South Africa/KRISP-0529/2020|EPI ISL 498074|C.1|South Africa|2020-07-13	0.0006730133	Africa
Africa|hCoV-19/Egypt/CUNCI-HGC6I024/2020|EPI ISL 479732|B.1.1.247|Egypt|2020-06-02	Africa|hCoV-19/South Africa/KRISP-0529/2020|EPI ISL 498074|C.1|South Africa|2020-07-13	0.0004038187	Africa
Africa|hCoV-19/Egypt/CUNCI-HGC6I026/2020|EPI ISL 479724|B.1.1.1|Egypt|2020-06-02	Africa|hCoV-19/South Africa/KRISP-0529/2020|EPI ISL 498074|C.1|South Africa|2020-07-13	0.0003024955	Africa
Africa|hCoV-19/Egypt/CUNCI-HGC6I029/2020|EPI ISL 477161|B.1.255|Egypt|2020-06-02	Africa|hCoV-19/South Africa/KRISP-0529/2020|EPI ISL 498074|C.1|South Africa|2020-07-13	0.0005715189	Africa
Africa|hCoV-19/Egypt/CUNCI-HGC6I031/2020|EPI ISL 475724|B.1.1.1|Egypt|2020-06-02	Africa|hCoV-19/South Africa/KRISP-0529/2020|EPI ISL 498074|C.1|South Africa|2020-07-13	0.0004036190	Africa
Africa|hCoV-19/Egypt/CUNCI-HGC6I032/2020|EPI ISL 479733|B.1.1.1|Egypt|2020-06-02	Africa|hCoV-19/South Africa/KRISP-0529/2020|EPI ISL 498074|C.1|South Africa|2020-07-13	0.0002689156	Africa
Africa|hCoV-19/Egypt/CUNCI-HGC6I033/2020|EPI ISL 479723|B.1.1.1|Egypt|2020-06-02	Africa|hCoV-19/South Africa/KRISP-0529/2020|EPI ISL 498074|C.1|South Africa|2020-07-13	0.0004033884	Africa
Africa|hCoV-19/Egypt/CUNCI-HGC7I01/2020|EPI ISL 529141|B.1|Egypt|2020-07-19	Africa|hCoV-19/South Africa/KRISP-0529/2020|EPI ISL 498074|C.1|South Africa|2020-07-13	0.0006052373	Africa
Africa|hCoV-19/Egypt/CUNCI-HGC7I02/2020|EPI ISL 529142|A|Egypt|2020-07-19	Africa|hCoV-19/South Africa/KRISP-0529/2020|EPI ISL 498074|C.1|South Africa|2020-07-13	0.0008744731	Africa
Africa|hCoV-19/Egypt/CUNCI-HGC7I07/2020|EPI ISL 529145|B.1|Egypt|2020-07-19	Africa|hCoV-19/South Africa/KRISP-0529/2020|EPI ISL 498074|C.1|South Africa|2020-07-13	0.0005716150	Africa
Africa|hCoV-19/Egypt/EGY-020/2020|EPI ISL 526975|B.1|Egypt|2020-08-14	Africa|hCoV-19/South Africa/KRISP-0529/2020|EPI ISL 498074|C.1|South Africa|2020-07-13	0.0005715324	Africa
Africa|hCoV-19/Egypt/EGY-041/2020|EPI ISL 526997|B.1|Egypt|2020-08-22	Africa|hCoV-19/South Africa/KRISP-0529/2020|EPI ISL 498074|C.1|South Africa|2020-07-13	0.0005715324	Africa
Africa|hCoV-19/Egypt/EGY-S031/2020|EPI ISL 526986|B.1|Egypt|2020-08-17	Africa|hCoV-19/South Africa/KRISP-0529/2020|EPI ISL 498074|C.1|South Africa|2020-07-13	0.0005715324	Africa
Africa|hCoV-19/Egypt/HCoV2-Egy-002/2020|EPI ISL 510532|B.1|Egypt|2020-06-02	Africa|hCoV-19/South Africa/KRISP-0529/2020|EPI ISL 498074|C.1|South Africa|2020-07-13	0.0005715324	Africa
Africa|hCoV-19/Egypt/MASRI-005/2020|EPI ISL 482759|B.1|Egypt|2020-04-30	Africa|hCoV-19/South Africa/KRISP-0529/2020|EPI ISL 498074|C.1|South Africa|2020-07-13	0.0004369808	Africa
Africa|hCoV-19/Egypt/MASRI-007/2020|EPI ISL 482760|B.1|Egypt|2020-04-28	Africa|hCoV-19/South Africa/KRISP-0529/2020|EPI ISL 498074|C.1|South Africa|2020-07-13	0.0005045612	Africa
Africa|hCoV-19/Egypt/MASRI-008/2020|EPI ISL 482761|B.1|Egypt|2020-04-30	Africa|hCoV-19/South Africa/KRISP-0529/2020|EPI ISL 498074|C.1|South Africa|2020-07-13	0.0004396001	Africa
Africa|hCoV-19/Egypt/MASRI-009/2020|EPI ISL 483035|A|Egypt|2020-04-30	Africa|hCoV-19/South Africa/KRISP-0529/2020|EPI ISL 498074|C.1|South Africa|2020-07-13	0.0006724342	Africa
Africa|hCoV-19/Egypt/MASRI-011/2020|EPI ISL 482762|B.1|Egypt|2020-05-05	Africa|hCoV-19/South Africa/KRISP-0529/2020|EPI ISL 498074|C.1|South Africa|2020-07-13	0.0005043407	Africa
Africa|hCoV-19/Egypt/MASRI-012/2020|EPI ISL 482763|B.1|Egypt|2020-05-05	Africa|hCoV-19/South Africa/KRISP-0529/2020|EPI ISL 498074|C.1|South Africa|2020-07-13	0.0004033587	Africa
Africa|hCoV-19/Egypt/MASRI-014/2020|EPI ISL 482765|B.1|Egypt|2020-04-30	Africa|hCoV-19/South Africa/KRISP-0529/2020|EPI ISL 498074|C.1|South Africa|2020-07-13	0.0006389111	Africa
Africa|hCoV-19/Egypt/MASRI-015/2020|EPI ISL 482766|B.1.36|Egypt|2020-05-11	Africa|hCoV-19/South Africa/KRISP-0529/2020|EPI ISL 498074|C.1|South Africa|2020-07-13	0.0007060985	Africa
Africa|hCoV-19/Egypt/MASRI-016/2020|EPI ISL 482767|B.1|Egypt|2020-05-11	Africa|hCoV-19/South Africa/KRISP-0529/2020|EPI ISL 498074|C.1|South Africa|2020-07-13	0.0006393410	Africa
Africa|hCoV-19/Egypt/MASRI-018/2020|EPI ISL 483036|A|Egypt|2020-05-10	Africa|hCoV-19/South Africa/KRISP-0529/2020|EPI ISL 498074|C.1|South Africa|2020-07-13	0.0008805422	Africa
Africa|hCoV-19/Egypt/MASRI-020/2020|EPI ISL 483037|B.1|Egypt|2020-05-13	Africa|hCoV-19/South Africa/KRISP-0529/2020|EPI ISL 498074|C.1|South Africa|2020-07-13	0.0007133735	Africa
Africa|hCoV-19/Egypt/MASRI-022/2020|EPI ISL 482768|B.1.255|Egypt|2020-05-13	Africa|hCoV-19/South Africa/KRISP-0529/2020|EPI ISL 498074|C.1|South Africa|2020-07-13	0.0006398181	Africa
Africa|hCoV-19/Egypt/MASRI-023/2020|EPI ISL 482769|B.1|Egypt|2020-05-11	Africa|hCoV-19/South Africa/KRISP-0529/2020|EPI ISL 498074|C.1|South Africa|2020-07-13	0.0004374791	Africa
Africa|hCoV-19/Egypt/MASRI-024/2020|EPI ISL 482770|B.1|Egypt|2020-05-11	Africa|hCoV-19/South Africa/KRISP-0529/2020|EPI ISL 498074|C.1|South Africa|2020-07-13	0.0005042560	Africa
Africa|hCoV-19/Egypt/MASRI-025/2020|EPI ISL 482771|B.1|Egypt|2020-05-10	Africa|hCoV-19/South Africa/KRISP-0529/2020|EPI ISL 498074|C.1|South Africa|2020-07-13	0.0006390893	Africa
Africa|hCoV-19/Egypt/MASRI-026/2020|EPI ISL 482772|B.1|Egypt|2020-05-10	Africa|hCoV-19/South Africa/KRISP-0529/2020|EPI ISL 498074|C.1|South Africa|2020-07-13	0.0005716207	Africa
Africa|hCoV-19/Egypt/MASRI-027/2020|EPI ISL 482773|B.1.1.123|Egypt|2020-05-08	Africa|hCoV-19/South Africa/KRISP-0529/2020|EPI ISL 498074|C.1|South Africa|2020-07-13	0.0003704962	Africa
Africa|hCoV-19/Egypt/MASRI-028/2020|EPI ISL 483038|B.1|Egypt|2020-05-13	Africa|hCoV-19/South Africa/KRISP-0529/2020|EPI ISL 498074|C.1|South Africa|2020-07-13	0.0005715268	Africa
Africa|hCoV-19/Egypt/MASRI-029/2020|EPI ISL 482774|B.1|Egypt|2020-05-13	Africa|hCoV-19/South Africa/KRISP-0529/2020|EPI ISL 498074|C.1|South Africa|2020-07-13	0.0005042729	Africa
Africa|hCoV-19/Egypt/MASRI-10/2020|EPI ISL 475752|B.1.255|Egypt|2020-05	Africa|hCoV-19/South Africa/KRISP-0529/2020|EPI ISL 498074|C.1|South Africa|2020-07-13	0.0006053391	Africa
Africa|hCoV-19/Egypt/MASRI-11/2020|EPI ISL 475753|B.1.36|Egypt|2020-05	Africa|hCoV-19/South Africa/KRISP-0529/2020|EPI ISL 498074|C.1|South Africa|2020-07-13	0.0007397298	Africa
Africa|hCoV-19/Egypt/MASRI-14/2020|EPI ISL 475749|B.1|Egypt|2020-05	Africa|hCoV-19/South Africa/KRISP-0529/2020|EPI ISL 498074|C.1|South Africa|2020-07-13	0.0004706452	Africa
Africa|hCoV-19/Egypt/MASRI-15/2020|EPI ISL 475750|B.1.1|Egypt|2020-05	Africa|hCoV-19/South Africa/KRISP-0529/2020|EPI ISL 498074|C.1|South Africa|2020-07-13	0.0006090148	Africa
Africa|hCoV-19/Egypt/MASRI-2/2020|EPI ISL 475745|B.1|Egypt|2020-05	Africa|hCoV-19/South Africa/KRISP-0529/2020|EPI ISL 498074|C.1|South Africa|2020-07-13	0.0005042388	Africa
Africa|hCoV-19/Egypt/MASRI-3/2020|EPI ISL 475746|A|Egypt|2020-05	Africa|hCoV-19/South Africa/KRISP-0529/2020|EPI ISL 498074|C.1|South Africa|2020-07-13	0.0007734319	Africa
Africa|hCoV-19/Egypt/MASRI-6/2020|EPI ISL 475747|B.1.255|Egypt|2020-05	Africa|hCoV-19/South Africa/KRISP-0529/2020|EPI ISL 498074|C.1|South Africa|2020-07-13	0.0005042390	Africa
Africa|hCoV-19/Egypt/MASRI-9/2020|EPI ISL 475751|B.1.1.1|Egypt|2020-05	Africa|hCoV-19/South Africa/KRISP-0529/2020|EPI ISL 498074|C.1|South Africa|2020-07-13	0.0004034738	Africa
Africa|hCoV-19/Egypt/NRC-01/2020|EPI ISL 430820|B.1|Egypt|2020-03-18	Africa|hCoV-19/South Africa/KRISP-0529/2020|EPI ISL 498074|C.1|South Africa|2020-07-13	0.0004725257	Africa
Africa|hCoV-19/Egypt/NRC-03/2020|EPI ISL 430819|B.1.246|Egypt|2020-03-18	Africa|hCoV-19/South Africa/KRISP-0529/2020|EPI ISL 498074|C.1|South Africa|2020-07-13	0.0005059445	Africa
Africa|hCoV-19/Gabon/ITM-K011/2020|EPI ISL 539573|A|Gabon|2020-03-22	Africa|hCoV-19/South Africa/KRISP-0529/2020|EPI ISL 498074|C.1|South Africa|2020-07-13	0.0007060868	Africa
Africa|hCoV-19/Gabon/ITM-K023/2020|EPI ISL 539574|B.1.178|Gabon|2020-03-27	Africa|hCoV-19/South Africa/KRISP-0529/2020|EPI ISL 498074|C.1|South Africa|2020-07-13	0.0004706042	Africa
Africa|hCoV-19/Gabon/ITM-K027/2020|EPI ISL 539575|A|Gabon|2020-03-27	Africa|hCoV-19/South Africa/KRISP-0529/2020|EPI ISL 498074|C.1|South Africa|2020-07-13	0.0007060702	Africa
Africa|hCoV-19/Gabon/ITM-K028/2020|EPI ISL 539576|B.1.292|Gabon|2020-03-27	Africa|hCoV-19/South Africa/KRISP-0529/2020|EPI ISL 498074|C.1|South Africa|2020-07-13	0.0004706136	Africa
Africa|hCoV-19/Gambia/0214/2020|EPI ISL 471158|B.1|Gambia|2020-03-29	Africa|hCoV-19/South Africa/KRISP-0529/2020|EPI ISL 498074|C.1|South Africa|2020-07-13	0.0004377131	Africa
Africa|hCoV-19/Gambia/0268/2020|EPI ISL 471159|B.1.1|Gambia|2020-03-21	Africa|hCoV-19/South Africa/KRISP-0529/2020|EPI ISL 498074|C.1|South Africa|2020-07-13	0.0003054041	Africa
Africa|hCoV-19/Gambia/0278/2020|EPI ISL 471160|B.1.1|Gambia|2020-03-20	Africa|hCoV-19/South Africa/KRISP-0529/2020|EPI ISL 498074|C.1|South Africa|2020-07-13	0.0003058502	Africa
Africa|hCoV-19/Gambia/0528/2020|EPI ISL 471161|B.1.1.293|Gambia|2020-04-30	Africa|hCoV-19/South Africa/KRISP-0529/2020|EPI ISL 498074|C.1|South Africa|2020-07-13	0.0003446890	Africa
Africa|hCoV-19/Gambia/0531/2020|EPI ISL 471162|B.1.1.293|Gambia|2020-04-30	Africa|hCoV-19/South Africa/KRISP-0529/2020|EPI ISL 498074|C.1|South Africa|2020-07-13	0.0003447129	Africa
Africa|hCoV-19/Gambia/0536/2020|EPI ISL 471163|B.1.1.293|Gambia|2020-04-30	Africa|hCoV-19/South Africa/KRISP-0529/2020|EPI ISL 498074|C.1|South Africa|2020-07-13	0.0003360949	Africa
Africa|hCoV-19/Gambia/0547/2020|EPI ISL 471164|B.1.1.293|Gambia|2020-04-30	Africa|hCoV-19/South Africa/KRISP-0529/2020|EPI ISL 498074|C.1|South Africa|2020-07-13	0.0003366266	Africa
Africa|hCoV-19/Gambia/0548/2020|EPI ISL 471165|B.1.5|Gambia|2020-04-30	Africa|hCoV-19/South Africa/KRISP-0529/2020|EPI ISL 498074|C.1|South Africa|2020-07-13	0.0003130730	Africa
Africa|hCoV-19/Gambia/1090/2020|EPI ISL 471166|B.1.1|Gambia|2020-05-04	Africa|hCoV-19/South Africa/KRISP-0529/2020|EPI ISL 498074|C.1|South Africa|2020-07-13	0.0003727178	Africa
Africa|hCoV-19/Gambia/1094/2020|EPI ISL 471167|B.1.1.293|Gambia|2020-05-04	Africa|hCoV-19/South Africa/KRISP-0529/2020|EPI ISL 498074|C.1|South Africa|2020-07-13	0.0003360949	Africa
Africa|hCoV-19/Gambia/1251/2020|EPI ISL 471168|B.1.1.293|Gambia|2020-05-07	Africa|hCoV-19/South Africa/KRISP-0529/2020|EPI ISL 498074|C.1|South Africa|2020-07-13	0.0003446892	Africa
Africa|hCoV-19/Gambia/1264/2020|EPI ISL 471169|B.1.1|Gambia|2020-05-07	Africa|hCoV-19/South Africa/KRISP-0529/2020|EPI ISL 498074|C.1|South Africa|2020-07-13	0.0003049901	Africa
Africa|hCoV-19/Gambia/1271/2020|EPI ISL 471170|B.1.1|Gambia|2020-05-07	Africa|hCoV-19/South Africa/KRISP-0529/2020|EPI ISL 498074|C.1|South Africa|2020-07-13	0.0003053833	Africa
Africa|hCoV-19/Gambia/1277/2020|EPI ISL 471171|B.1.1.293|Gambia|2020-05-07	Africa|hCoV-19/South Africa/KRISP-0529/2020|EPI ISL 498074|C.1|South Africa|2020-07-13	0.0003360949	Africa
Africa|hCoV-19/Gambia/3668/2020|EPI ISL 560992|B.1.5.12|Gambia|2020-07-30	Africa|hCoV-19/South Africa/KRISP-0529/2020|EPI ISL 498074|C.1|South Africa|2020-07-13	0.0006435306	Africa
Africa|hCoV-19/Gambia/3670/2020|EPI ISL 560993|B.1.5.12|Gambia|2020-07-30	Africa|hCoV-19/South Africa/KRISP-0529/2020|EPI ISL 498074|C.1|South Africa|2020-07-13	0.0006488036	Africa
Africa|hCoV-19/Gambia/3671/2020|EPI ISL 560994|B.1.1.293|Gambia|2020-07-30	Africa|hCoV-19/South Africa/KRISP-0529/2020|EPI ISL 498074|C.1|South Africa|2020-07-13	0.0004063480	Africa
Africa|hCoV-19/Gambia/3673/2020|EPI ISL 560995|B.1.5|Gambia|2020-07-30	Africa|hCoV-19/South Africa/KRISP-0529/2020|EPI ISL 498074|C.1|South Africa|2020-07-13	0.0004064249	Africa
Africa|hCoV-19/Gambia/3676/2020|EPI ISL 560996|B.1.5|Gambia|2020-07-30	Africa|hCoV-19/South Africa/KRISP-0529/2020|EPI ISL 498074|C.1|South Africa|2020-07-13	0.0004137355	Africa
Africa|hCoV-19/Gambia/3678/2020|EPI ISL 560997|B.1.292|Gambia|2020-07-30	Africa|hCoV-19/South Africa/KRISP-0529/2020|EPI ISL 498074|C.1|South Africa|2020-07-13	0.0005042559	Africa
Africa|hCoV-19/Gambia/3679/2020|EPI ISL 560998|B.1.5.12|Gambia|2020-07-30	Africa|hCoV-19/South Africa/KRISP-0529/2020|EPI ISL 498074|C.1|South Africa|2020-07-13	0.0005805340	Africa
Africa|hCoV-19/Gambia/3680/2020|EPI ISL 560999|B.1.5|Gambia|2020-07-30	Africa|hCoV-19/South Africa/KRISP-0529/2020|EPI ISL 498074|C.1|South Africa|2020-07-13	0.0004138925	Africa
Africa|hCoV-19/Gambia/3683/2020|EPI ISL 561000|B.1.292|Gambia|2020-07-30	Africa|hCoV-19/South Africa/KRISP-0529/2020|EPI ISL 498074|C.1|South Africa|2020-07-13	0.0005378839	Africa
Africa|hCoV-19/Gambia/3703/2020|EPI ISL 561001|B.1.5.12|Gambia|2020-07-30	Africa|hCoV-19/South Africa/KRISP-0529/2020|EPI ISL 498074|C.1|South Africa|2020-07-13	0.0005715267	Africa
Africa|hCoV-19/Gambia/3717/2020|EPI ISL 561002|B.1.5|Gambia|2020-07-30	Africa|hCoV-19/South Africa/KRISP-0529/2020|EPI ISL 498074|C.1|South Africa|2020-07-13	0.0004439030	Africa
Africa|hCoV-19/Gambia/3724/2020|EPI ISL 561003|B.1.5.12|Gambia|2020-07-30	Africa|hCoV-19/South Africa/KRISP-0529/2020|EPI ISL 498074|C.1|South Africa|2020-07-13	0.0005715267	Africa
Africa|hCoV-19/Gambia/3725/2020|EPI ISL 561004|B.1.1.293|Gambia|2020-07-30	Africa|hCoV-19/South Africa/KRISP-0529/2020|EPI ISL 498074|C.1|South Africa|2020-07-13	0.0004706025	Africa
Africa|hCoV-19/Gambia/3728/2020|EPI ISL 561005|B.1.5|Gambia|2020-07-30	Africa|hCoV-19/South Africa/KRISP-0529/2020|EPI ISL 498074|C.1|South Africa|2020-07-13	0.0003871364	Africa
Africa|hCoV-19/Gambia/3729/2020|EPI ISL 561006|B.1.5.12|Gambia|2020-07-30	Africa|hCoV-19/South Africa/KRISP-0529/2020|EPI ISL 498074|C.1|South Africa|2020-07-13	0.0005042507	Africa
Africa|hCoV-19/Gambia/3732/2020|EPI ISL 561007|B.1.5|Gambia|2020-07-30	Africa|hCoV-19/South Africa/KRISP-0529/2020|EPI ISL 498074|C.1|South Africa|2020-07-13	0.0004442214	Africa
Africa|hCoV-19/Gambia/3735/2020|EPI ISL 561008|B.1.5|Gambia|2020-07-30	Africa|hCoV-19/South Africa/KRISP-0529/2020|EPI ISL 498074|C.1|South Africa|2020-07-13	0.0003792235	Africa
Africa|hCoV-19/Gambia/3737/2020|EPI ISL 561009|B.1.1.293|Gambia|2020-07-30	Africa|hCoV-19/South Africa/KRISP-0529/2020|EPI ISL 498074|C.1|South Africa|2020-07-13	0.0004708399	Africa
Africa|hCoV-19/Gambia/3741/2020|EPI ISL 561010|B.1.5.12|Gambia|2020-07-30	Africa|hCoV-19/South Africa/KRISP-0529/2020|EPI ISL 498074|C.1|South Africa|2020-07-13	0.0005121643	Africa
Africa|hCoV-19/Gambia/3743/2020|EPI ISL 561011|B.1.5.12|Gambia|2020-07-30	Africa|hCoV-19/South Africa/KRISP-0529/2020|EPI ISL 498074|C.1|South Africa|2020-07-13	0.0006388147	Africa
Africa|hCoV-19/Gambia/3749/2020|EPI ISL 561012|B.1.5.12|Gambia|2020-07-30	Africa|hCoV-19/South Africa/KRISP-0529/2020|EPI ISL 498074|C.1|South Africa|2020-07-13	0.0005715075	Africa
Africa|hCoV-19/Gambia/3761/2020|EPI ISL 561013|B.1.5.12|Gambia|2020-07-30	Africa|hCoV-19/South Africa/KRISP-0529/2020|EPI ISL 498074|C.1|South Africa|2020-07-13	0.0005715075	Africa
Africa|hCoV-19/Gambia/3772/2020|EPI ISL 561025|B.1.5|Gambia|2020-07-30	Africa|hCoV-19/South Africa/KRISP-0529/2020|EPI ISL 498074|C.1|South Africa|2020-07-13	0.0004182774	Africa
Africa|hCoV-19/Gambia/GC19-015/2020|EPI ISL 428855|B.1.1.8|Gambia|2020-03-17	Africa|hCoV-19/South Africa/KRISP-0529/2020|EPI ISL 498074|C.1|South Africa|2020-07-13	0.0003360803	Africa
Africa|hCoV-19/Gambia/GC19-026/2020|EPI ISL 428856|B.6|Gambia|2020-03-21	Africa|hCoV-19/South Africa/KRISP-0529/2020|EPI ISL 498074|C.1|South Africa|2020-07-13	0.0006051114	Africa
Africa|hCoV-19/Gambia/GC19-029/2020|EPI ISL 428857|B.1|Gambia|2020-04-20	Africa|hCoV-19/South Africa/KRISP-0529/2020|EPI ISL 498074|C.1|South Africa|2020-07-13	0.0004706341	Africa
Africa|hCoV-19/Gambia/GC19-0479/2020|EPI ISL 561015|B.1.1.293|Gambia|2020-04-29	Africa|hCoV-19/South Africa/KRISP-0529/2020|EPI ISL 498074|C.1|South Africa|2020-07-13	0.0003513107	Africa
Africa|hCoV-19/Gambia/GC19-0544/2020|EPI ISL 561016|B.1.5|Gambia|2020-05-01	Africa|hCoV-19/South Africa/KRISP-0529/2020|EPI ISL 498074|C.1|South Africa|2020-07-13	0.0003147995	Africa
Africa|hCoV-19/Gambia/GC19-1385/2020|EPI ISL 561018|B.1.5|Gambia|2020-05-12	Africa|hCoV-19/South Africa/KRISP-0529/2020|EPI ISL 498074|C.1|South Africa|2020-07-13	0.0003182384	Africa
Africa|hCoV-19/Gambia/GC19-1503/2020|EPI ISL 561021|B.1.1|Gambia|2020-05-14	Africa|hCoV-19/South Africa/KRISP-0529/2020|EPI ISL 498074|C.1|South Africa|2020-07-13	0.0004033297	Africa
Africa|hCoV-19/Gambia/GC19-1527/2020|EPI ISL 561022|B.1.1.293|Gambia|2020-05-16	Africa|hCoV-19/South Africa/KRISP-0529/2020|EPI ISL 498074|C.1|South Africa|2020-07-13	0.0003361288	Africa
Africa|hCoV-19/Gambia/GC19-1533/2020|EPI ISL 561023|B.1.1.264|Gambia|2020-05-16	Africa|hCoV-19/South Africa/KRISP-0529/2020|EPI ISL 498074|C.1|South Africa|2020-07-13	0.0003482899	Africa
Africa|hCoV-19/Gambia/GC19-1572/2020|EPI ISL 561014|B.1.1|Gambia|2020-05-20	Africa|hCoV-19/South Africa/KRISP-0529/2020|EPI ISL 498074|C.1|South Africa|2020-07-13	0.0003138260	Africa
Africa|hCoV-19/Gambia/GC19-1575/2020|EPI ISL 561026|B.1.1|Gambia|2020-05-20	Africa|hCoV-19/South Africa/KRISP-0529/2020|EPI ISL 498074|C.1|South Africa|2020-07-13	0.0004165002	Africa
Africa|hCoV-19/Gambia/GC19-1606/2020|EPI ISL 561027|B.1.1|Gambia|2020-05-20	Africa|hCoV-19/South Africa/KRISP-0529/2020|EPI ISL 498074|C.1|South Africa|2020-07-13	0.0003483017	Africa
Africa|hCoV-19/Gambia/GC19-1706/2020|EPI ISL 561028|B.1.5|Gambia|2020-05-22	Africa|hCoV-19/South Africa/KRISP-0529/2020|EPI ISL 498074|C.1|South Africa|2020-07-13	0.0003149753	Africa
Africa|hCoV-19/Gambia/GC19-1814/2020|EPI ISL 561032|B.1.5|Gambia|2020-05-28	Africa|hCoV-19/South Africa/KRISP-0529/2020|EPI ISL 498074|C.1|South Africa|2020-07-13	0.0003181255	Africa
Africa|hCoV-19/Gambia/GC19-1818/2020|EPI ISL 561034|B.1.1|Gambia|2020-05-28	Africa|hCoV-19/South Africa/KRISP-0529/2020|EPI ISL 498074|C.1|South Africa|2020-07-13	0.0004033566	Africa
Africa|hCoV-19/Gambia/GC19-1983/2020|EPI ISL 561038|B.1.1|Gambia|2020-06-07	Africa|hCoV-19/South Africa/KRISP-0529/2020|EPI ISL 498074|C.1|South Africa|2020-07-13	0.0004033438	Africa
Africa|hCoV-19/Gambia/GC19-2197/2020|EPI ISL 561040|B.1.292|Gambia|2020-06-26	Africa|hCoV-19/South Africa/KRISP-0529/2020|EPI ISL 498074|C.1|South Africa|2020-07-13	0.0005083395	Africa
Africa|hCoV-19/Gambia/GC19-2427/2020|EPI ISL 561105|B.1.1.293|Gambia|2020-07-21	Africa|hCoV-19/South Africa/KRISP-0529/2020|EPI ISL 498074|C.1|South Africa|2020-07-13	0.0004370527	Africa
Africa|hCoV-19/Gambia/GC19-2443/2020|EPI ISL 561106|B.1.5|Gambia|2020-07-21	Africa|hCoV-19/South Africa/KRISP-0529/2020|EPI ISL 498074|C.1|South Africa|2020-07-13	0.0003889980	Africa
Africa|hCoV-19/Gambia/GC19-2450/2020|EPI ISL 561107|B.1.5.12|Gambia|2020-07-21	Africa|hCoV-19/South Africa/KRISP-0529/2020|EPI ISL 498074|C.1|South Africa|2020-07-13	0.0005715343	Africa
Africa|hCoV-19/Gambia/GC19-2459/2020|EPI ISL 561108|B.1.1.293|Gambia|2020-07-21	Africa|hCoV-19/South Africa/KRISP-0529/2020|EPI ISL 498074|C.1|South Africa|2020-07-13	0.0004066605	Africa
Africa|hCoV-19/Gambia/GC19-2469/2020|EPI ISL 561109|B.1.5|Gambia|2020-07-21	Africa|hCoV-19/South Africa/KRISP-0529/2020|EPI ISL 498074|C.1|South Africa|2020-07-13	0.0003792627	Africa
Africa|hCoV-19/Gambia/GC19-2473/2020|EPI ISL 561110|B.1.5.12|Gambia|2020-07-21	Africa|hCoV-19/South Africa/KRISP-0529/2020|EPI ISL 498074|C.1|South Africa|2020-07-13	0.0006051927	Africa
Africa|hCoV-19/Gambia/GC19-2498/2020|EPI ISL 561111|B.1.292|Gambia|2020-07-21	Africa|hCoV-19/South Africa/KRISP-0529/2020|EPI ISL 498074|C.1|South Africa|2020-07-13	0.0005378659	Africa
Africa|hCoV-19/Gambia/GC19-2525/2020|EPI ISL 561113|B.1.1.293|Gambia|2020-07-21	Africa|hCoV-19/South Africa/KRISP-0529/2020|EPI ISL 498074|C.1|South Africa|2020-07-13	0.0004033397	Africa
Africa|hCoV-19/Gambia/GC19-2526/2020|EPI ISL 561114|B.1.5.12|Gambia|2020-07-21	Africa|hCoV-19/South Africa/KRISP-0529/2020|EPI ISL 498074|C.1|South Africa|2020-07-13	0.0006052048	Africa
Africa|hCoV-19/Gambia/GC19-2629/2020|EPI ISL 561123|B.1.5.12|Gambia|2020-07-21	Africa|hCoV-19/South Africa/KRISP-0529/2020|EPI ISL 498074|C.1|South Africa|2020-07-13	0.0005761826	Africa
Africa|hCoV-19/Gambia/GC19-2632/2020|EPI ISL 561124|B.1.5.12|Gambia|2020-07-21	Africa|hCoV-19/South Africa/KRISP-0529/2020|EPI ISL 498074|C.1|South Africa|2020-07-13	0.0005757534	Africa
Africa|hCoV-19/Gambia/GC19-2638/2020|EPI ISL 561126|B.1.5.12|Gambia|2020-07-21	Africa|hCoV-19/South Africa/KRISP-0529/2020|EPI ISL 498074|C.1|South Africa|2020-07-13	0.0005551898	Africa
Africa|hCoV-19/Gambia/GC19-2652/2020|EPI ISL 561128|B.1.5.12|Gambia|2020-07-21	Africa|hCoV-19/South Africa/KRISP-0529/2020|EPI ISL 498074|C.1|South Africa|2020-07-13	0.0004708572	Africa
Africa|hCoV-19/Gambia/GC19-2654/2020|EPI ISL 561130|B.1.292|Gambia|2020-07-21	Africa|hCoV-19/South Africa/KRISP-0529/2020|EPI ISL 498074|C.1|South Africa|2020-07-13	0.0005715516	Africa
Africa|hCoV-19/Gambia/GC19-2663/2020|EPI ISL 561133|B.1.1.293|Gambia|2020-07-21	Africa|hCoV-19/South Africa/KRISP-0529/2020|EPI ISL 498074|C.1|South Africa|2020-07-13	0.0004369602	Africa
Africa|hCoV-19/Gambia/GC19-2707/2020|EPI ISL 561134|B.1.1.293|Gambia|2020-07-21	Africa|hCoV-19/South Africa/KRISP-0529/2020|EPI ISL 498074|C.1|South Africa|2020-07-13	0.0004741032	Africa
Africa|hCoV-19/Gambia/GC19-2711/2020|EPI ISL 561135|B.1.5.12|Gambia|2020-07-21	Africa|hCoV-19/South Africa/KRISP-0529/2020|EPI ISL 498074|C.1|South Africa|2020-07-13	0.0005378551	Africa
Africa|hCoV-19/Gambia/GC19-2730/2020|EPI ISL 561136|B.1.5.12|Gambia|2020-07-21	Africa|hCoV-19/South Africa/KRISP-0529/2020|EPI ISL 498074|C.1|South Africa|2020-07-13	0.0006774553	Africa
Africa|hCoV-19/Gambia/GC19-2731/2020|EPI ISL 561137|B.1.1.293|Gambia|2020-07-21	Africa|hCoV-19/South Africa/KRISP-0529/2020|EPI ISL 498074|C.1|South Africa|2020-07-13	0.0004033668	Africa
Africa|hCoV-19/Gambia/GC19-2828/2020|EPI ISL 561150|B.1.361|Gambia|2020-07-24	Africa|hCoV-19/South Africa/KRISP-0529/2020|EPI ISL 498074|C.1|South Africa|2020-07-13	0.0005379254	Africa
Africa|hCoV-19/Gambia/GC19-2842/2020|EPI ISL 561151|B.1.1|Gambia|2020-07-24	Africa|hCoV-19/South Africa/KRISP-0529/2020|EPI ISL 498074|C.1|South Africa|2020-07-13	0.0004706183	Africa
Africa|hCoV-19/Gambia/GC19-2898/2020|EPI ISL 561153|B.1.5.12|Gambia|2020-07-24	Africa|hCoV-19/South Africa/KRISP-0529/2020|EPI ISL 498074|C.1|South Africa|2020-07-13	0.0005378912	Africa
Africa|hCoV-19/Gambia/GC19-2904/2020|EPI ISL 561154|B.1.1|Gambia|2020-07-24	Africa|hCoV-19/South Africa/KRISP-0529/2020|EPI ISL 498074|C.1|South Africa|2020-07-13	0.0004706025	Africa
Africa|hCoV-19/Gambia/GC19-2947/2020|EPI ISL 561155|B.1.5.12|Gambia|2020-07-24	Africa|hCoV-19/South Africa/KRISP-0529/2020|EPI ISL 498074|C.1|South Africa|2020-07-13	0.0005715075	Africa
Africa|hCoV-19/Gambia/GC19-2973/2020|EPI ISL 561156|B.1.1.293|Gambia|2020-07-24	Africa|hCoV-19/South Africa/KRISP-0529/2020|EPI ISL 498074|C.1|South Africa|2020-07-13	0.0003697119	Africa
Africa|hCoV-19/Gambia/GC19-2977/2020|EPI ISL 561157|B.1.1.293|Gambia|2020-07-24	Africa|hCoV-19/South Africa/KRISP-0529/2020|EPI ISL 498074|C.1|South Africa|2020-07-13	0.0003697243	Africa
Africa|hCoV-19/Gambia/GC19-2985/2020|EPI ISL 561158|B.1.5.12|Gambia|2020-07-24	Africa|hCoV-19/South Africa/KRISP-0529/2020|EPI ISL 498074|C.1|South Africa|2020-07-13	0.0004706042	Africa
Africa|hCoV-19/Gambia/GC19-2991/2020|EPI ISL 561159|B.1.1|Gambia|2020-07-24	Africa|hCoV-19/South Africa/KRISP-0529/2020|EPI ISL 498074|C.1|South Africa|2020-07-13	0.0004370380	Africa
Africa|hCoV-19/Gambia/GC19-3064/2020|EPI ISL 561160|B.1.1|Gambia|2020-07-25	Africa|hCoV-19/South Africa/KRISP-0529/2020|EPI ISL 498074|C.1|South Africa|2020-07-13	0.0004706342	Africa
Africa|hCoV-19/Gambia/GC19-3065/2020|EPI ISL 561161|B.1.5.12|Gambia|2020-07-25	Africa|hCoV-19/South Africa/KRISP-0529/2020|EPI ISL 498074|C.1|South Africa|2020-07-13	0.0006154754	Africa
Africa|hCoV-19/Gambia/GC19-3081/2020|EPI ISL 561162|B.1.1|Gambia|2020-07-25	Africa|hCoV-19/South Africa/KRISP-0529/2020|EPI ISL 498074|C.1|South Africa|2020-07-13	0.0004706183	Africa
Africa|hCoV-19/Gambia/GC19-3085/2020|EPI ISL 561163|B.1.1.293|Gambia|2020-07-25	Africa|hCoV-19/South Africa/KRISP-0529/2020|EPI ISL 498074|C.1|South Africa|2020-07-13	0.0004063933	Africa
Africa|hCoV-19/Gambia/GC19-3087/2020|EPI ISL 561041|B.1.292|Gambia|2020-07-25	Africa|hCoV-19/South Africa/KRISP-0529/2020|EPI ISL 498074|C.1|South Africa|2020-07-13	0.0005714940	Africa
Africa|hCoV-19/Gambia/GC19-3099/2020|EPI ISL 561164|B.1.1.242|Gambia|2020-07-25	Africa|hCoV-19/South Africa/KRISP-0529/2020|EPI ISL 498074|C.1|South Africa|2020-07-13	0.0004369661	Africa
Africa|hCoV-19/Gambia/GC19-3110/2020|EPI ISL 561165|B.1.1.293|Gambia|2020-07-25	Africa|hCoV-19/South Africa/KRISP-0529/2020|EPI ISL 498074|C.1|South Africa|2020-07-13	0.0004033438	Africa
Africa|hCoV-19/Gambia/GC19-3112/2020|EPI ISL 561166|B.1|Gambia|2020-07-25	Africa|hCoV-19/South Africa/KRISP-0529/2020|EPI ISL 498074|C.1|South Africa|2020-07-13	0.0006387782	Africa
Africa|hCoV-19/Gambia/GC19-3113/2020|EPI ISL 561167|B.1.1.293|Gambia|2020-07-25	Africa|hCoV-19/South Africa/KRISP-0529/2020|EPI ISL 498074|C.1|South Africa|2020-07-13	0.0003697119	Africa
Africa|hCoV-19/Gambia/GC19-3114/2020|EPI ISL 561168|B.1.1|Gambia|2020-07-25	Africa|hCoV-19/South Africa/KRISP-0529/2020|EPI ISL 498074|C.1|South Africa|2020-07-13	0.0004706025	Africa
Africa|hCoV-19/Gambia/GC19-3135/2020|EPI ISL 561169|B.1.5.12|Gambia|2020-07-27	Africa|hCoV-19/South Africa/KRISP-0529/2020|EPI ISL 498074|C.1|South Africa|2020-07-13	0.0004741096	Africa
Africa|hCoV-19/Gambia/GC19-3140/2020|EPI ISL 561042|B.1.5.12|Gambia|2020-07-27	Africa|hCoV-19/South Africa/KRISP-0529/2020|EPI ISL 498074|C.1|South Africa|2020-07-13	0.0005715344	Africa
Africa|hCoV-19/Gambia/GC19-3145/2020|EPI ISL 561170|B.1.1|Gambia|2020-07-27	Africa|hCoV-19/South Africa/KRISP-0529/2020|EPI ISL 498074|C.1|South Africa|2020-07-13	0.0004706183	Africa
Africa|hCoV-19/Gambia/GC19-3146/2020|EPI ISL 561171|B.1.5.12|Gambia|2020-07-27	Africa|hCoV-19/South Africa/KRISP-0529/2020|EPI ISL 498074|C.1|South Africa|2020-07-13	0.0004742590	Africa
Africa|hCoV-19/Gambia/GC19-3165/2020|EPI ISL 561043|B.1.1.293|Gambia|2020-07-27	Africa|hCoV-19/South Africa/KRISP-0529/2020|EPI ISL 498074|C.1|South Africa|2020-07-13	0.0003697119	Africa
Africa|hCoV-19/Gambia/GC19-3166/2020|EPI ISL 561044|B.1.5.12|Gambia|2020-07-27	Africa|hCoV-19/South Africa/KRISP-0529/2020|EPI ISL 498074|C.1|South Africa|2020-07-13	0.0004740936	Africa
Africa|hCoV-19/Gambia/GC19-3189/2020|EPI ISL 561045|B.1.5|Gambia|2020-07-27	Africa|hCoV-19/South Africa/KRISP-0529/2020|EPI ISL 498074|C.1|South Africa|2020-07-13	0.0003419434	Africa
Africa|hCoV-19/Gambia/GC19-3192/2020|EPI ISL 561046|B.1.5|Gambia|2020-07-27	Africa|hCoV-19/South Africa/KRISP-0529/2020|EPI ISL 498074|C.1|South Africa|2020-07-13	0.0003386702	Africa
Africa|hCoV-19/Gambia/GC19-3193/2020|EPI ISL 561047|B.1.5.12|Gambia|2020-07-27	Africa|hCoV-19/South Africa/KRISP-0529/2020|EPI ISL 498074|C.1|South Africa|2020-07-13	0.0004740775	Africa
Africa|hCoV-19/Gambia/GC19-3208/2020|EPI ISL 561048|B.1.5.12|Gambia|2020-07-27	Africa|hCoV-19/South Africa/KRISP-0529/2020|EPI ISL 498074|C.1|South Africa|2020-07-13	0.0005419167	Africa
Africa|hCoV-19/Gambia/GC19-3209/2020|EPI ISL 561049|B.1.5.12|Gambia|2020-07-27	Africa|hCoV-19/South Africa/KRISP-0529/2020|EPI ISL 498074|C.1|South Africa|2020-07-13	0.0004402655	Africa
Africa|hCoV-19/Gambia/GC19-3210/2020|EPI ISL 561050|B.1.5.12|Gambia|2020-07-27	Africa|hCoV-19/South Africa/KRISP-0529/2020|EPI ISL 498074|C.1|South Africa|2020-07-13	0.0004510728	Africa
Africa|hCoV-19/Gambia/GC19-3214/2020|EPI ISL 561051|B.1.1.293|Gambia|2020-07-27	Africa|hCoV-19/South Africa/KRISP-0529/2020|EPI ISL 498074|C.1|South Africa|2020-07-13	0.0003725195	Africa
Africa|hCoV-19/Gambia/GC19-3219/2020|EPI ISL 561052|B.1.5.12|Gambia|2020-07-27	Africa|hCoV-19/South Africa/KRISP-0529/2020|EPI ISL 498074|C.1|South Africa|2020-07-13	0.0004706674	Africa
Africa|hCoV-19/Gambia/GC19-3246/2020|EPI ISL 561053|B.1.5.12|Gambia|2020-07-27	Africa|hCoV-19/South Africa/KRISP-0529/2020|EPI ISL 498074|C.1|South Africa|2020-07-13	0.0004741352	Africa
Africa|hCoV-19/Gambia/GC19-3255/2020|EPI ISL 561054|B.1.177|Gambia|2020-07-27	Africa|hCoV-19/South Africa/KRISP-0529/2020|EPI ISL 498074|C.1|South Africa|2020-07-13	0.0003047909	Africa
Africa|hCoV-19/Gambia/GC19-3266/2020|EPI ISL 561055|B.1.5|Gambia|2020-07-27	Africa|hCoV-19/South Africa/KRISP-0529/2020|EPI ISL 498074|C.1|South Africa|2020-07-13	0.0002708922	Africa
Africa|hCoV-19/Gambia/GC19-3267/2020|EPI ISL 561056|B.1.5.12|Gambia|2020-07-27	Africa|hCoV-19/South Africa/KRISP-0529/2020|EPI ISL 498074|C.1|South Africa|2020-07-13	0.0004063948	Africa
Africa|hCoV-19/Gambia/GC19-3278/2020|EPI ISL 561058|B.1.5.12|Gambia|2020-07-27	Africa|hCoV-19/South Africa/KRISP-0529/2020|EPI ISL 498074|C.1|South Africa|2020-07-13	0.0004402104	Africa
Africa|hCoV-19/Gambia/GC19-3301/2020|EPI ISL 561059|B.1.5.12|Gambia|2020-07-27	Africa|hCoV-19/South Africa/KRISP-0529/2020|EPI ISL 498074|C.1|South Africa|2020-07-13	0.0004402551	Africa
Africa|hCoV-19/Gambia/GC19-3317/2020|EPI ISL 561060|B.1.5|Gambia|2020-07-27	Africa|hCoV-19/South Africa/KRISP-0529/2020|EPI ISL 498074|C.1|South Africa|2020-07-13	0.0003025648	Africa
Africa|hCoV-19/Gambia/GC19-3323/2020|EPI ISL 561061|B.1.5|Gambia|2020-07-27	Africa|hCoV-19/South Africa/KRISP-0529/2020|EPI ISL 498074|C.1|South Africa|2020-07-13	0.0003048043	Africa
Africa|hCoV-19/Gambia/GC19-3358/2020|EPI ISL 561062|B.1.1.293|Gambia|2020-07-27	Africa|hCoV-19/South Africa/KRISP-0529/2020|EPI ISL 498074|C.1|South Africa|2020-07-13	0.0004706025	Africa
Africa|hCoV-19/Gambia/GC19-3365/2020|EPI ISL 561063|B.1.5.12|Gambia|2020-07-27	Africa|hCoV-19/South Africa/KRISP-0529/2020|EPI ISL 498074|C.1|South Africa|2020-07-13	0.0005080073	Africa
Africa|hCoV-19/Gambia/GC19-3373/2020|EPI ISL 561064|B.1.5|Gambia|2020-07-27	Africa|hCoV-19/South Africa/KRISP-0529/2020|EPI ISL 498074|C.1|South Africa|2020-07-13	0.0003725336	Africa
Africa|hCoV-19/Gambia/GC19-3374/2020|EPI ISL 561065|B.1.5.12|Gambia|2020-07-27	Africa|hCoV-19/South Africa/KRISP-0529/2020|EPI ISL 498074|C.1|South Africa|2020-07-13	0.0004740936	Africa
Africa|hCoV-19/Gambia/GC19-3375/2020|EPI ISL 561066|B.1.5.12|Gambia|2020-07-27	Africa|hCoV-19/South Africa/KRISP-0529/2020|EPI ISL 498074|C.1|South Africa|2020-07-13	0.0004402104	Africa
Africa|hCoV-19/Gambia/GC19-3380/2020|EPI ISL 561067|B.1.5.12|Gambia|2020-07-27	Africa|hCoV-19/South Africa/KRISP-0529/2020|EPI ISL 498074|C.1|South Africa|2020-07-13	0.0004741257	Africa
Africa|hCoV-19/Gambia/GC19-3381/2020|EPI ISL 561068|B.1.5.12|Gambia|2020-07-27	Africa|hCoV-19/South Africa/KRISP-0529/2020|EPI ISL 498074|C.1|South Africa|2020-07-13	0.0006387996	Africa
Africa|hCoV-19/Gambia/GC19-3396/2020|EPI ISL 561069|B.1.5.12|Gambia|2020-07-27	Africa|hCoV-19/South Africa/KRISP-0529/2020|EPI ISL 498074|C.1|South Africa|2020-07-13	0.0006051664	Africa
Africa|hCoV-19/Gambia/GC19-3398/2020|EPI ISL 561070|B.1.1.242|Gambia|2020-07-27	Africa|hCoV-19/South Africa/KRISP-0529/2020|EPI ISL 498074|C.1|South Africa|2020-07-13	0.0005378425	Africa
Africa|hCoV-19/Gambia/GC19-3399/2020|EPI ISL 561172|B.1.5|Gambia|2020-07-27	Africa|hCoV-19/South Africa/KRISP-0529/2020|EPI ISL 498074|C.1|South Africa|2020-07-13	0.0003698025	Africa
Africa|hCoV-19/Gambia/GC19-3400/2020|EPI ISL 561173|B.1.5|Gambia|2020-07-27	Africa|hCoV-19/South Africa/KRISP-0529/2020|EPI ISL 498074|C.1|South Africa|2020-07-13	0.0004370336	Africa
Africa|hCoV-19/Gambia/GC19-3407/2020|EPI ISL 561174|B.1.1.242|Gambia|2020-07-27	Africa|hCoV-19/South Africa/KRISP-0529/2020|EPI ISL 498074|C.1|South Africa|2020-07-13	0.0004033994	Africa
Africa|hCoV-19/Gambia/GC19-3411/2020|EPI ISL 561175|B.1.5.12|Gambia|2020-07-27	Africa|hCoV-19/South Africa/KRISP-0529/2020|EPI ISL 498074|C.1|South Africa|2020-07-13	0.0005464373	Africa
Africa|hCoV-19/Gambia/GC19-3418/2020|EPI ISL 561176|B.1.1.242|Gambia|2020-07-27	Africa|hCoV-19/South Africa/KRISP-0529/2020|EPI ISL 498074|C.1|South Africa|2020-07-13	0.0004706248	Africa
Africa|hCoV-19/Gambia/GC19-3429/2020|EPI ISL 561178|B.1.5.12|Gambia|2020-07-27	Africa|hCoV-19/South Africa/KRISP-0529/2020|EPI ISL 498074|C.1|South Africa|2020-07-13	0.0004706042	Africa
Africa|hCoV-19/Gambia/GC19-3432/2020|EPI ISL 561179|B.1.5.12|Gambia|2020-07-27	Africa|hCoV-19/South Africa/KRISP-0529/2020|EPI ISL 498074|C.1|South Africa|2020-07-13	0.0005757982	Africa
Africa|hCoV-19/Gambia/GC19-3438/2020|EPI ISL 561180|B.1.5.12|Gambia|2020-07-27	Africa|hCoV-19/South Africa/KRISP-0529/2020|EPI ISL 498074|C.1|South Africa|2020-07-13	0.0006052009	Africa
Africa|hCoV-19/Gambia/GC19-3445/2020|EPI ISL 561181|B.1.5.12|Gambia|2020-07-27	Africa|hCoV-19/South Africa/KRISP-0529/2020|EPI ISL 498074|C.1|South Africa|2020-07-13	0.0006724342	Africa
Africa|hCoV-19/Gambia/GC19-3448/2020|EPI ISL 561183|B.1.5|Gambia|2020-07-27	Africa|hCoV-19/South Africa/KRISP-0529/2020|EPI ISL 498074|C.1|South Africa|2020-07-13	0.0004103167	Africa
Africa|hCoV-19/Gambia/GC19-3497/2020|EPI ISL 561184|B.1.5.12|Gambia|2020-07-27	Africa|hCoV-19/South Africa/KRISP-0529/2020|EPI ISL 498074|C.1|South Africa|2020-07-13	0.0006051257	Africa
Africa|hCoV-19/Gambia/GC19-3503/2020|EPI ISL 561186|B.1.5.12|Gambia|2020-07-27	Africa|hCoV-19/South Africa/KRISP-0529/2020|EPI ISL 498074|C.1|South Africa|2020-07-13	0.0005121695	Africa
Africa|hCoV-19/Gambia/GC19-3504/2020|EPI ISL 561187|B.1.5.12|Gambia|2020-07-27	Africa|hCoV-19/South Africa/KRISP-0529/2020|EPI ISL 498074|C.1|South Africa|2020-07-13	0.0005757729	Africa
Africa|hCoV-19/Gambia/GC19-3505/2020|EPI ISL 561188|B.1.5.12|Gambia|2020-07-27	Africa|hCoV-19/South Africa/KRISP-0529/2020|EPI ISL 498074|C.1|South Africa|2020-07-13	0.0005378985	Africa
Africa|hCoV-19/Gambia/GC19-3529/2020|EPI ISL 561191|B.1.5.12|Gambia|2020-07-27	Africa|hCoV-19/South Africa/KRISP-0529/2020|EPI ISL 498074|C.1|South Africa|2020-07-13	0.0006051806	Africa
Africa|hCoV-19/Gambia/GC19-3530/2020|EPI ISL 561192|B.1.5.12|Gambia|2020-07-27	Africa|hCoV-19/South Africa/KRISP-0529/2020|EPI ISL 498074|C.1|South Africa|2020-07-13	0.0004827064	Africa
Africa|hCoV-19/Gambia/GC19-3533/2020|EPI ISL 561193|B.1.1.293|Gambia|2020-07-27	Africa|hCoV-19/South Africa/KRISP-0529/2020|EPI ISL 498074|C.1|South Africa|2020-07-13	0.0004033803	Africa
Africa|hCoV-19/Gambia/GC19-3535/2020|EPI ISL 561194|B.1.1.242|Gambia|2020-07-27	Africa|hCoV-19/South Africa/KRISP-0529/2020|EPI ISL 498074|C.1|South Africa|2020-07-13	0.0004706089	Africa
Africa|hCoV-19/Gambia/GC19-3550/2020|EPI ISL 561195|B.1.5.12|Gambia|2020-07-27	Africa|hCoV-19/South Africa/KRISP-0529/2020|EPI ISL 498074|C.1|South Africa|2020-07-13	0.0005715402	Africa
Africa|hCoV-19/Gambia/GC19-3565/2020|EPI ISL 561196|B.1.5.12|Gambia|2020-07-27	Africa|hCoV-19/South Africa/KRISP-0529/2020|EPI ISL 498074|C.1|South Africa|2020-07-13	0.0005042290	Africa
Africa|hCoV-19/Gambia/GC19-3578/2020|EPI ISL 561197|B.1.5.12|Gambia|2020-07-27	Africa|hCoV-19/South Africa/KRISP-0529/2020|EPI ISL 498074|C.1|South Africa|2020-07-13	0.0005381082	Africa
Africa|hCoV-19/Gambia/GC19-3629/2020|EPI ISL 561199|B.1.5.12|Gambia|2020-07-27	Africa|hCoV-19/South Africa/KRISP-0529/2020|EPI ISL 498074|C.1|South Africa|2020-07-13	0.0006388275	Africa
Africa|hCoV-19/Gambia/GC19-3656/2020|EPI ISL 561201|B.1.5.12|Gambia|2020-07-27	Africa|hCoV-19/South Africa/KRISP-0529/2020|EPI ISL 498074|C.1|South Africa|2020-07-13	0.0005379093	Africa
Africa|hCoV-19/Gambia/GC19-3659/2020|EPI ISL 561202|B.1.1|Gambia|2020-07-27	Africa|hCoV-19/South Africa/KRISP-0529/2020|EPI ISL 498074|C.1|South Africa|2020-07-13	0.0004370277	Africa
Africa|hCoV-19/Gambia/GC19-3666/2020|EPI ISL 561204|B.1.5.12|Gambia|2020-07-27	Africa|hCoV-19/South Africa/KRISP-0529/2020|EPI ISL 498074|C.1|South Africa|2020-07-13	0.0006101089	Africa
Africa|hCoV-19/Gambia/GC19-3769/2020|EPI ISL 561072|B.1.292|Gambia|2020-07-27	Africa|hCoV-19/South Africa/KRISP-0529/2020|EPI ISL 498074|C.1|South Africa|2020-07-13	0.0005462991	Africa
Africa|hCoV-19/Gambia/GC19-3773/2020|EPI ISL 561073|B.1.5.12|Gambia|2020-07-27	Africa|hCoV-19/South Africa/KRISP-0529/2020|EPI ISL 498074|C.1|South Africa|2020-07-13	0.0006051663	Africa
Africa|hCoV-19/Gambia/GC19-3774/2020|EPI ISL 561074|B.1.5.12|Gambia|2020-07-27	Africa|hCoV-19/South Africa/KRISP-0529/2020|EPI ISL 498074|C.1|South Africa|2020-07-13	0.0005715345	Africa
Africa|hCoV-19/Gambia/GC19-3794/2020|EPI ISL 561078|B.1.5.12|Gambia|2020-07-27	Africa|hCoV-19/South Africa/KRISP-0529/2020|EPI ISL 498074|C.1|South Africa|2020-07-13	0.0005804707	Africa
Africa|hCoV-19/Gambia/GC19-3796/2020|EPI ISL 561079|B.1.5.12|Gambia|2020-07-27	Africa|hCoV-19/South Africa/KRISP-0529/2020|EPI ISL 498074|C.1|South Africa|2020-07-13	0.0006051378	Africa
Africa|hCoV-19/Gambia/GC19-3798/2020|EPI ISL 561080|B.1.1.242|Gambia|2020-07-27	Africa|hCoV-19/South Africa/KRISP-0529/2020|EPI ISL 498074|C.1|South Africa|2020-07-13	0.0005091401	Africa
Africa|hCoV-19/Gambia/GC19-3799/2020|EPI ISL 561081|B.1.1.242|Gambia|2020-07-27	Africa|hCoV-19/South Africa/KRISP-0529/2020|EPI ISL 498074|C.1|South Africa|2020-07-13	0.0005041952	Africa
Africa|hCoV-19/Gambia/GC19-3802/2020|EPI ISL 561082|B.1.5.12|Gambia|2020-07-27	Africa|hCoV-19/South Africa/KRISP-0529/2020|EPI ISL 498074|C.1|South Africa|2020-07-13	0.0006387910	Africa
Africa|hCoV-19/Gambia/GC19-3805/2020|EPI ISL 561083|B.1.5.12|Gambia|2020-07-27	Africa|hCoV-19/South Africa/KRISP-0529/2020|EPI ISL 498074|C.1|South Africa|2020-07-13	0.0006051521	Africa
Africa|hCoV-19/Gambia/GC19-3806/2020|EPI ISL 561084|B.1.1.293|Gambia|2020-07-27	Africa|hCoV-19/South Africa/KRISP-0529/2020|EPI ISL 498074|C.1|South Africa|2020-07-13	0.0004033478	Africa
Africa|hCoV-19/Gambia/GC19-3807/2020|EPI ISL 561085|B.1.1.293|Gambia|2020-07-27	Africa|hCoV-19/South Africa/KRISP-0529/2020|EPI ISL 498074|C.1|South Africa|2020-07-13	0.0004370026	Africa
Africa|hCoV-19/Gambia/GC19-3812/2020|EPI ISL 561086|B.1.1.293|Gambia|2020-07-27	Africa|hCoV-19/South Africa/KRISP-0529/2020|EPI ISL 498074|C.1|South Africa|2020-07-13	0.0004715946	Africa
Africa|hCoV-19/Gambia/GC19-3813/2020|EPI ISL 561087|B.1.1.293|Gambia|2020-07-27	Africa|hCoV-19/South Africa/KRISP-0529/2020|EPI ISL 498074|C.1|South Africa|2020-07-13	0.0004369879	Africa
Africa|hCoV-19/Gambia/GC19-3814/2020|EPI ISL 561088|B.1|Gambia|2020-07-27	Africa|hCoV-19/South Africa/KRISP-0529/2020|EPI ISL 498074|C.1|South Africa|2020-07-13	0.0007061601	Africa
Africa|hCoV-19/Gambia/GC19-3816/2020|EPI ISL 561089|B.1.1.293|Gambia|2020-07-27	Africa|hCoV-19/South Africa/KRISP-0529/2020|EPI ISL 498074|C.1|South Africa|2020-07-13	0.0004063658	Africa
Africa|hCoV-19/Gambia/GC19-3818/2020|EPI ISL 561090|B.1.1.293|Gambia|2020-07-27	Africa|hCoV-19/South Africa/KRISP-0529/2020|EPI ISL 498074|C.1|South Africa|2020-07-13	0.0005042271	Africa
Africa|hCoV-19/Gambia/GC19-3820/2020|EPI ISL 561091|B.1.1.293|Gambia|2020-07-27	Africa|hCoV-19/South Africa/KRISP-0529/2020|EPI ISL 498074|C.1|South Africa|2020-07-13	0.0004369880	Africa
Africa|hCoV-19/Gambia/GC19-3821/2020|EPI ISL 561092|B.1.5.12|Gambia|2020-07-27	Africa|hCoV-19/South Africa/KRISP-0529/2020|EPI ISL 498074|C.1|South Africa|2020-07-13	0.0005171604	Africa
Africa|hCoV-19/Gambia/GC19-3822/2020|EPI ISL 561093|B.1.5.12|Gambia|2020-07-27	Africa|hCoV-19/South Africa/KRISP-0529/2020|EPI ISL 498074|C.1|South Africa|2020-07-13	0.0006051663	Africa
Africa|hCoV-19/Gambia/GC19-3823/2020|EPI ISL 561094|B.1.5.12|Gambia|2020-07-27	Africa|hCoV-19/South Africa/KRISP-0529/2020|EPI ISL 498074|C.1|South Africa|2020-07-13	0.0006096933	Africa
Africa|hCoV-19/Gambia/GC19-3835/2020|EPI ISL 561096|B.1.1.293|Gambia|2020-07-27	Africa|hCoV-19/South Africa/KRISP-0529/2020|EPI ISL 498074|C.1|South Africa|2020-07-13	0.0004033613	Africa
Africa|hCoV-19/Gambia/GC19-3836/2020|EPI ISL 561097|B.1.5.12|Gambia|2020-07-27	Africa|hCoV-19/South Africa/KRISP-0529/2020|EPI ISL 498074|C.1|South Africa|2020-07-13	0.0005714961	Africa
Africa|hCoV-19/Gambia/GC19-3839/2020|EPI ISL 561098|B.1.5.12|Gambia|2020-07-27	Africa|hCoV-19/South Africa/KRISP-0529/2020|EPI ISL 498074|C.1|South Africa|2020-07-13	0.0006051664	Africa
Africa|hCoV-19/Gambia/GC19-3842/2020|EPI ISL 561099|B.1.1.293|Gambia|2020-07-27	Africa|hCoV-19/South Africa/KRISP-0529/2020|EPI ISL 498074|C.1|South Africa|2020-07-13	0.0005042373	Africa
Africa|hCoV-19/Gambia/GC19-3846/2020|EPI ISL 561100|B.1.1.293|Gambia|2020-07-27	Africa|hCoV-19/South Africa/KRISP-0529/2020|EPI ISL 498074|C.1|South Africa|2020-07-13	0.0004706119	Africa
Africa|hCoV-19/Gambia/GC19-3852/2020|EPI ISL 561101|B.1.5.12|Gambia|2020-07-27	Africa|hCoV-19/South Africa/KRISP-0529/2020|EPI ISL 498074|C.1|South Africa|2020-07-13	0.0005463087	Africa
Africa|hCoV-19/Gambia/GC19-3854/2020|EPI ISL 561102|B.1.1.293|Gambia|2020-07-27	Africa|hCoV-19/South Africa/KRISP-0529/2020|EPI ISL 498074|C.1|South Africa|2020-07-13	0.0005042373	Africa
Africa|hCoV-19/Gambia/GC192573/2020|EPI ISL 561115|B.1.5.12|Gambia|2020-07-21	Africa|hCoV-19/South Africa/KRISP-0529/2020|EPI ISL 498074|C.1|South Africa|2020-07-13	0.0006051927	Africa
Africa|hCoV-19/Gambia/GC192576/2020|EPI ISL 561117|B.1.5.12|Gambia|2020-07-21	Africa|hCoV-19/South Africa/KRISP-0529/2020|EPI ISL 498074|C.1|South Africa|2020-07-13	0.0005083981	Africa
Africa|hCoV-19/Gambia/GC192579/2020|EPI ISL 561118|B.1.5.12|Gambia|2020-07-21	Africa|hCoV-19/South Africa/KRISP-0529/2020|EPI ISL 498074|C.1|South Africa|2020-07-13	0.0005113788	Africa
Africa|hCoV-19/Gambia/GC192602/2020|EPI ISL 561120|B.1.1.293|Gambia|2020-07-21	Africa|hCoV-19/South Africa/KRISP-0529/2020|EPI ISL 498074|C.1|South Africa|2020-07-13	0.0005042273	Africa
Africa|hCoV-19/Gambia/GC192610/2020|EPI ISL 561121|B.1.1.293|Gambia|2020-07-21	Africa|hCoV-19/South Africa/KRISP-0529/2020|EPI ISL 498074|C.1|South Africa|2020-07-13	0.0005042272	Africa
Africa|hCoV-19/Gambia/GC192751/2020|EPI ISL 561138|B.1.5.12|Gambia|2020-07-21	Africa|hCoV-19/South Africa/KRISP-0529/2020|EPI ISL 498074|C.1|South Africa|2020-07-13	0.0006388403	Africa
Africa|hCoV-19/Gambia/GC192756/2020|EPI ISL 561139|B.1.5.12|Gambia|2020-07-22	Africa|hCoV-19/South Africa/KRISP-0529/2020|EPI ISL 498074|C.1|South Africa|2020-07-13	0.0005715345	Africa
Africa|hCoV-19/Gambia/GC192772/2020|EPI ISL 561140|B.1.1|Gambia|2020-07-22	Africa|hCoV-19/South Africa/KRISP-0529/2020|EPI ISL 498074|C.1|South Africa|2020-07-13	0.0004706025	Africa
Africa|hCoV-19/Gambia/GC192778/2020|EPI ISL 561141|B.1.1|Gambia|2020-07-22	Africa|hCoV-19/South Africa/KRISP-0529/2020|EPI ISL 498074|C.1|South Africa|2020-07-13	0.0004706500	Africa
Africa|hCoV-19/Gambia/GC192781/2020|EPI ISL 561142|B.1.5.12|Gambia|2020-07-22	Africa|hCoV-19/South Africa/KRISP-0529/2020|EPI ISL 498074|C.1|South Africa|2020-07-13	0.0006051664	Africa
Africa|hCoV-19/Gambia/GC192782/2020|EPI ISL 561143|B.1.5.12|Gambia|2020-07-22	Africa|hCoV-19/South Africa/KRISP-0529/2020|EPI ISL 498074|C.1|South Africa|2020-07-13	0.0006051806	Africa
Africa|hCoV-19/Gambia/GC192786/2020|EPI ISL 561144|B.1.1.293|Gambia|2020-07-22	Africa|hCoV-19/South Africa/KRISP-0529/2020|EPI ISL 498074|C.1|South Africa|2020-07-13	0.0004369689	Africa
Africa|hCoV-19/Gambia/GC192789/2020|EPI ISL 561145|B.1|Gambia|2020-07-22	Africa|hCoV-19/South Africa/KRISP-0529/2020|EPI ISL 498074|C.1|South Africa|2020-07-13	0.0005378785	Africa
Africa|hCoV-19/Gambia/GC192811/2020|EPI ISL 561147|B.1.5.12|Gambia|2020-07-22	Africa|hCoV-19/South Africa/KRISP-0529/2020|EPI ISL 498074|C.1|South Africa|2020-07-13	0.0005809070	Africa
Africa|hCoV-19/Gambia/GC192812/2020|EPI ISL 561148|B.1.1.293|Gambia|2020-07-22	Africa|hCoV-19/South Africa/KRISP-0529/2020|EPI ISL 498074|C.1|South Africa|2020-07-13	0.0003697119	Africa
Africa|hCoV-19/Gambia/NPHL-038/2020|EPI ISL 561205|B.1.1|Gambia|2020	Africa|hCoV-19/South Africa/KRISP-0529/2020|EPI ISL 498074|C.1|South Africa|2020-07-13	0.0005042391	Africa
Africa|hCoV-19/Gambia/NPHL-061/2020|EPI ISL 561206|B.1.5.12|Gambia|2020	Africa|hCoV-19/South Africa/KRISP-0529/2020|EPI ISL 498074|C.1|South Africa|2020-07-13	0.0006724501	Africa
Africa|hCoV-19/Gambia/NPHL-1168/2020|EPI ISL 561212|B.1.5.12|Gambia|2020-06-27	Africa|hCoV-19/South Africa/KRISP-0529/2020|EPI ISL 498074|C.1|South Africa|2020-07-13	0.0006724904	Africa
Africa|hCoV-19/Gambia/NPHL-1208/2020|EPI ISL 561213|B.1.5.12|Gambia|2020-06-30	Africa|hCoV-19/South Africa/KRISP-0529/2020|EPI ISL 498074|C.1|South Africa|2020-07-13	0.0004428687	Africa
Africa|hCoV-19/Gambia/NPHL-1209/2020|EPI ISL 561214|B.1.5.12|Gambia|2020-06-30	Africa|hCoV-19/South Africa/KRISP-0529/2020|EPI ISL 498074|C.1|South Africa|2020-07-13	0.0004121161	Africa
Africa|hCoV-19/Gambia/NPHL-1212/2020|EPI ISL 561215|B.1.5.12|Gambia|2020-06-30	Africa|hCoV-19/South Africa/KRISP-0529/2020|EPI ISL 498074|C.1|South Africa|2020-07-13	0.0005378552	Africa
Africa|hCoV-19/Gambia/NPHL-1224/2020|EPI ISL 561217|B.1.1.293|Gambia|2020-06-30	Africa|hCoV-19/South Africa/KRISP-0529/2020|EPI ISL 498074|C.1|South Africa|2020-07-13	0.0003512736	Africa
Africa|hCoV-19/Gambia/NPHL-1230/2020|EPI ISL 561218|B.1.5|Gambia|2020-06-30	Africa|hCoV-19/South Africa/KRISP-0529/2020|EPI ISL 498074|C.1|South Africa|2020-07-13	0.0003746769	Africa
Africa|hCoV-19/Gambia/NPHL-1248/2020|EPI ISL 561222|B.1.5|Gambia|2020-07-01	Africa|hCoV-19/South Africa/KRISP-0529/2020|EPI ISL 498074|C.1|South Africa|2020-07-13	0.0003746521	Africa
Africa|hCoV-19/Gambia/NPHL-1258/2020|EPI ISL 561223|B.1.292|Gambia|2020-07-02	Africa|hCoV-19/South Africa/KRISP-0529/2020|EPI ISL 498074|C.1|South Africa|2020-07-13	0.0005042390	Africa
Africa|hCoV-19/Gambia/NPHL-1422/2020|EPI ISL 561228|B.1.5|Gambia|2020-07-04	Africa|hCoV-19/South Africa/KRISP-0529/2020|EPI ISL 498074|C.1|South Africa|2020-07-13	0.0003181031	Africa
Africa|hCoV-19/Gambia/NPHL-1424/2020|EPI ISL 561229|B.1.292|Gambia|2020-07-04	Africa|hCoV-19/South Africa/KRISP-0529/2020|EPI ISL 498074|C.1|South Africa|2020-07-13	0.0005043908	Africa
Africa|hCoV-19/Gambia/NPHL-1446/2020|EPI ISL 561230|B.1.5|Gambia|2020-07-04	Africa|hCoV-19/South Africa/KRISP-0529/2020|EPI ISL 498074|C.1|South Africa|2020-07-13	0.0003746522	Africa
Africa|hCoV-19/Gambia/NPHL-1477/2020|EPI ISL 561231|B.1.5|Gambia|2020	Africa|hCoV-19/South Africa/KRISP-0529/2020|EPI ISL 498074|C.1|South Africa|2020-07-13	0.0003869050	Africa
Africa|hCoV-19/Gambia/NPHL-1514/2020|EPI ISL 561232|B.1.1|Gambia|2020	Africa|hCoV-19/South Africa/KRISP-0529/2020|EPI ISL 498074|C.1|South Africa|2020-07-13	0.0004033302	Africa
Africa|hCoV-19/Gambia/NPHL-1641/2020|EPI ISL 561235|B.1.292|Gambia|2020-07-31	Africa|hCoV-19/South Africa/KRISP-0529/2020|EPI ISL 498074|C.1|South Africa|2020-07-13	0.0005573279	Africa
Africa|hCoV-19/Gambia/NPHL-1645/2020|EPI ISL 561236|B.1.1.293|Gambia|2020-08-04	Africa|hCoV-19/South Africa/KRISP-0529/2020|EPI ISL 498074|C.1|South Africa|2020-07-13	0.0004395494	Africa
Africa|hCoV-19/Gambia/NPHL-1711/2020|EPI ISL 561237|B.1.1.293|Gambia|2020-08-04	Africa|hCoV-19/South Africa/KRISP-0529/2020|EPI ISL 498074|C.1|South Africa|2020-07-13	0.0003697119	Africa
Africa|hCoV-19/Gambia/NPHL-1746/2020|EPI ISL 561238|B.1.1|Gambia|2020-07-20	Africa|hCoV-19/South Africa/KRISP-0529/2020|EPI ISL 498074|C.1|South Africa|2020-07-13	0.0003025200	Africa
Africa|hCoV-19/Gambia/NPHL-1921/2020|EPI ISL 561239|B.1.1|Gambia|2020	Africa|hCoV-19/South Africa/KRISP-0529/2020|EPI ISL 498074|C.1|South Africa|2020-07-13	0.0004706025	Africa
Africa|hCoV-19/Gambia/NPHL-1968/2020|EPI ISL 561240|B.1.1|Gambia|2020-07-16	Africa|hCoV-19/South Africa/KRISP-0529/2020|EPI ISL 498074|C.1|South Africa|2020-07-13	0.0004706025	Africa
Africa|hCoV-19/Gambia/NPHL-2037/2020|EPI ISL 561241|B.1.1|Gambia|2020-07-15	Africa|hCoV-19/South Africa/KRISP-0529/2020|EPI ISL 498074|C.1|South Africa|2020-07-13	0.0004369939	Africa
Africa|hCoV-19/Gambia/NPHL-2268/2020|EPI ISL 561242|B.1.1|Gambia|2020	Africa|hCoV-19/South Africa/KRISP-0529/2020|EPI ISL 498074|C.1|South Africa|2020-07-13	0.0002695144	Africa
Africa|hCoV-19/Gambia/NPHL-2344/2020|EPI ISL 561243|B.1.292|Gambia|2020	Africa|hCoV-19/South Africa/KRISP-0529/2020|EPI ISL 498074|C.1|South Africa|2020-07-13	0.0005715438	Africa
Africa|hCoV-19/Gambia/NPHL-2374/2020|EPI ISL 561244|B.1.5.12|Gambia|2020	Africa|hCoV-19/South Africa/KRISP-0529/2020|EPI ISL 498074|C.1|South Africa|2020-07-13	0.0005378732	Africa
Africa|hCoV-19/Gambia/NPHL-242/2020|EPI ISL 561245|B.1.5|Gambia|2020	Africa|hCoV-19/South Africa/KRISP-0529/2020|EPI ISL 498074|C.1|South Africa|2020-07-13	0.0003697790	Africa
Africa|hCoV-19/Gambia/NPHL-243/2020|EPI ISL 561246|B.1.5|Gambia|2020	Africa|hCoV-19/South Africa/KRISP-0529/2020|EPI ISL 498074|C.1|South Africa|2020-07-13	0.0003434465	Africa
Africa|hCoV-19/Gambia/NPHL-244/2020|EPI ISL 561247|B.1.1.293|Gambia|2020	Africa|hCoV-19/South Africa/KRISP-0529/2020|EPI ISL 498074|C.1|South Africa|2020-07-13	0.0004068535	Africa
Africa|hCoV-19/Gambia/NPHL-2443/2020|EPI ISL 561248|B.1.5.12|Gambia|2020	Africa|hCoV-19/South Africa/KRISP-0529/2020|EPI ISL 498074|C.1|South Africa|2020-07-13	0.0005378549	Africa
Africa|hCoV-19/Gambia/NPHL-2444/2020|EPI ISL 561249|B.1.292|Gambia|2020-07-21	Africa|hCoV-19/South Africa/KRISP-0529/2020|EPI ISL 498074|C.1|South Africa|2020-07-13	0.0005378659	Africa
Africa|hCoV-19/Gambia/NPHL-2446/2020|EPI ISL 561250|B.1.1|Gambia|2020	Africa|hCoV-19/South Africa/KRISP-0529/2020|EPI ISL 498074|C.1|South Africa|2020-07-13	0.0004826548	Africa
Africa|hCoV-19/Gambia/NPHL-245/2020|EPI ISL 561251|B.1.1|Gambia|2020	Africa|hCoV-19/South Africa/KRISP-0529/2020|EPI ISL 498074|C.1|South Africa|2020-07-13	0.0003047423	Africa
Africa|hCoV-19/Gambia/NPHL-2457/2020|EPI ISL 561252|B.1.1|Gambia|2020-07-21	Africa|hCoV-19/South Africa/KRISP-0529/2020|EPI ISL 498074|C.1|South Africa|2020-07-13	0.0004826381	Africa
Africa|hCoV-19/Gambia/NPHL-2458/2020|EPI ISL 561253|B.1.292|Gambia|2020-07-21	Africa|hCoV-19/South Africa/KRISP-0529/2020|EPI ISL 498074|C.1|South Africa|2020-07-13	0.0005518128	Africa
Africa|hCoV-19/Gambia/NPHL-2463/2020|EPI ISL 561254|B.1.1|Gambia|2020	Africa|hCoV-19/South Africa/KRISP-0529/2020|EPI ISL 498074|C.1|South Africa|2020-07-13	0.0004874941	Africa
Africa|hCoV-19/Gambia/NPHL-2465/2020|EPI ISL 561255|B.1.1|Gambia|2020-07-21	Africa|hCoV-19/South Africa/KRISP-0529/2020|EPI ISL 498074|C.1|South Africa|2020-07-13	0.0004826714	Africa
Africa|hCoV-19/Gambia/NPHL-2469/2020|EPI ISL 561256|B.1.5.12|Gambia|2020-07-21	Africa|hCoV-19/South Africa/KRISP-0529/2020|EPI ISL 498074|C.1|South Africa|2020-07-13	0.0006206804	Africa
Africa|hCoV-19/Gambia/NPHL-247/2020|EPI ISL 561257|B.1.1.293|Gambia|2020	Africa|hCoV-19/South Africa/KRISP-0529/2020|EPI ISL 498074|C.1|South Africa|2020-07-13	0.0004033532	Africa
Africa|hCoV-19/Gambia/NPHL-2470/2020|EPI ISL 561258|B.1.1|Gambia|2020-07-21	Africa|hCoV-19/South Africa/KRISP-0529/2020|EPI ISL 498074|C.1|South Africa|2020-07-13	0.0004826548	Africa
Africa|hCoV-19/Gambia/NPHL-2472/2020|EPI ISL 561259|B.1.5.12|Gambia|2020-07-21	Africa|hCoV-19/South Africa/KRISP-0529/2020|EPI ISL 498074|C.1|South Africa|2020-07-13	0.0004137070	Africa
Africa|hCoV-19/Gambia/NPHL-2473/2020|EPI ISL 561260|B.1.5.12|Gambia|2020-07-21	Africa|hCoV-19/South Africa/KRISP-0529/2020|EPI ISL 498074|C.1|South Africa|2020-07-13	0.0006724996	Africa
Africa|hCoV-19/Gambia/NPHL-2478/2020|EPI ISL 561261|B.1.5.12|Gambia|2020-07-21	Africa|hCoV-19/South Africa/KRISP-0529/2020|EPI ISL 498074|C.1|South Africa|2020-07-13	0.0004527237	Africa
Africa|hCoV-19/Gambia/NPHL-2497/2020|EPI ISL 561262|B.1.1.242|Gambia|2020-07-21	Africa|hCoV-19/South Africa/KRISP-0529/2020|EPI ISL 498074|C.1|South Africa|2020-07-13	0.0004526497	Africa
Africa|hCoV-19/Gambia/NPHL-2504/2020|EPI ISL 561264|B.1.5.12|Gambia|2020-07-23	Africa|hCoV-19/South Africa/KRISP-0529/2020|EPI ISL 498074|C.1|South Africa|2020-07-13	0.0006840698	Africa
Africa|hCoV-19/Gambia/NPHL-2514/2020|EPI ISL 561265|B.1.5.12|Gambia|2020-07-21	Africa|hCoV-19/South Africa/KRISP-0529/2020|EPI ISL 498074|C.1|South Africa|2020-07-13	0.0006206866	Africa
Africa|hCoV-19/Gambia/NPHL-2521/2020|EPI ISL 561266|B.1.5.12|Gambia|2020-07-23	Africa|hCoV-19/South Africa/KRISP-0529/2020|EPI ISL 498074|C.1|South Africa|2020-07-13	0.0006206612	Africa
Africa|hCoV-19/Gambia/NPHL-2522/2020|EPI ISL 561267|B.1.1.293|Gambia|2020-07-22	Africa|hCoV-19/South Africa/KRISP-0529/2020|EPI ISL 498074|C.1|South Africa|2020-07-13	0.0004485458	Africa
Africa|hCoV-19/Gambia/NPHL-2524/2020|EPI ISL 561268|B.1.1|Gambia|2020-07-24	Africa|hCoV-19/South Africa/KRISP-0529/2020|EPI ISL 498074|C.1|South Africa|2020-07-13	0.0004369940	Africa
Africa|hCoV-19/Gambia/NPHL-2529/2020|EPI ISL 561269|B.1.1.293|Gambia|2020-07-21	Africa|hCoV-19/South Africa/KRISP-0529/2020|EPI ISL 498074|C.1|South Africa|2020-07-13	0.0004136542	Africa
Africa|hCoV-19/Gambia/NPHL-253/2020|EPI ISL 561270|B.1.1.293|Gambia|2020	Africa|hCoV-19/South Africa/KRISP-0529/2020|EPI ISL 498074|C.1|South Africa|2020-07-13	0.0004369601	Africa
Africa|hCoV-19/Gambia/NPHL-2537/2020|EPI ISL 561271|B.1.1|Gambia|2020	Africa|hCoV-19/South Africa/KRISP-0529/2020|EPI ISL 498074|C.1|South Africa|2020-07-13	0.0005121223	Africa
Africa|hCoV-19/Gambia/NPHL-2538/2020|EPI ISL 561272|B.1.5.12|Gambia|2020-07-21	Africa|hCoV-19/South Africa/KRISP-0529/2020|EPI ISL 498074|C.1|South Africa|2020-07-13	0.0005861537	Africa
Africa|hCoV-19/Gambia/NPHL-2550/2020|EPI ISL 561274|B.1.292|Gambia|2020-07-21	Africa|hCoV-19/South Africa/KRISP-0529/2020|EPI ISL 498074|C.1|South Africa|2020-07-13	0.0005171712	Africa
Africa|hCoV-19/Gambia/NPHL-2554/2020|EPI ISL 561275|B.1.5.12|Gambia|2020	Africa|hCoV-19/South Africa/KRISP-0529/2020|EPI ISL 498074|C.1|South Africa|2020-07-13	0.0005171962	Africa
Africa|hCoV-19/Gambia/NPHL-2555/2020|EPI ISL 561276|B.1.1|Gambia|2020-07-21	Africa|hCoV-19/South Africa/KRISP-0529/2020|EPI ISL 498074|C.1|South Africa|2020-07-13	0.0004527945	Africa
Africa|hCoV-19/Gambia/NPHL-256/2020|EPI ISL 561277|B.1.1.293|Gambia|2020	Africa|hCoV-19/South Africa/KRISP-0529/2020|EPI ISL 498074|C.1|South Africa|2020-07-13	0.0003361174	Africa
Africa|hCoV-19/Gambia/NPHL-2560/2020|EPI ISL 561278|B.1.1|Gambia|2020	Africa|hCoV-19/South Africa/KRISP-0529/2020|EPI ISL 498074|C.1|South Africa|2020-07-13	0.0004826381	Africa
Africa|hCoV-19/Gambia/NPHL-2567/2020|EPI ISL 561279|B.1|Gambia|2020	Africa|hCoV-19/South Africa/KRISP-0529/2020|EPI ISL 498074|C.1|South Africa|2020-07-13	0.0007398339	Africa
Africa|hCoV-19/Gambia/NPHL-2573/2020|EPI ISL 561280|B.1.1.293|Gambia|2020	Africa|hCoV-19/South Africa/KRISP-0529/2020|EPI ISL 498074|C.1|South Africa|2020-07-13	0.0004137112	Africa
Africa|hCoV-19/Gambia/NPHL-2586/2020|EPI ISL 561281|B.1.5.12|Gambia|2020-07-23	Africa|hCoV-19/South Africa/KRISP-0529/2020|EPI ISL 498074|C.1|South Africa|2020-07-13	0.0005223280	Africa
Africa|hCoV-19/Gambia/NPHL-2588/2020|EPI ISL 561282|B.1.1|Gambia|2020	Africa|hCoV-19/South Africa/KRISP-0529/2020|EPI ISL 498074|C.1|South Africa|2020-07-13	0.0005042272	Africa
Africa|hCoV-19/Gambia/NPHL-2615/2020|EPI ISL 561283|B.1.1.293|Gambia|2020-08-18	Africa|hCoV-19/South Africa/KRISP-0529/2020|EPI ISL 498074|C.1|South Africa|2020-07-13	0.0004369602	Africa
Africa|hCoV-19/Gambia/NPHL-2626/2020|EPI ISL 561284|B.1.1.293|Gambia|2020	Africa|hCoV-19/South Africa/KRISP-0529/2020|EPI ISL 498074|C.1|South Africa|2020-07-13	0.0004370233	Africa
Africa|hCoV-19/Gambia/NPHL-2640/2020|EPI ISL 561285|B.1.5.12|Gambia|2020-06-17	Africa|hCoV-19/South Africa/KRISP-0529/2020|EPI ISL 498074|C.1|South Africa|2020-07-13	0.0005042510	Africa
Africa|hCoV-19/Gambia/NPHL-266/2020|EPI ISL 561286|B.1.5.12|Gambia|2020	Africa|hCoV-19/South Africa/KRISP-0529/2020|EPI ISL 498074|C.1|South Africa|2020-07-13	0.0005861859	Africa
Africa|hCoV-19/Gambia/NPHL-2706/2020|EPI ISL 561287|B.1.292|Gambia|2020	Africa|hCoV-19/South Africa/KRISP-0529/2020|EPI ISL 498074|C.1|South Africa|2020-07-13	0.0005714940	Africa
Africa|hCoV-19/Gambia/NPHL-2712/2020|EPI ISL 561288|B.1.5.12|Gambia|2020-08-03	Africa|hCoV-19/South Africa/KRISP-0529/2020|EPI ISL 498074|C.1|South Africa|2020-07-13	0.0006051927	Africa
Africa|hCoV-19/Gambia/NPHL-2727/2020|EPI ISL 561289|B.1.5.12|Gambia|2020-08-04	Africa|hCoV-19/South Africa/KRISP-0529/2020|EPI ISL 498074|C.1|South Africa|2020-07-13	0.0006051664	Africa
Africa|hCoV-19/Gambia/NPHL-2729/2020|EPI ISL 561290|B.1.1|Gambia|2020-07-23	Africa|hCoV-19/South Africa/KRISP-0529/2020|EPI ISL 498074|C.1|South Africa|2020-07-13	0.0004706025	Africa
Africa|hCoV-19/Gambia/NPHL-2736/2020|EPI ISL 561291|B.1.1.242|Gambia|2020-07-25	Africa|hCoV-19/South Africa/KRISP-0529/2020|EPI ISL 498074|C.1|South Africa|2020-07-13	0.0005042171	Africa
Africa|hCoV-19/Gambia/NPHL-2759/2020|EPI ISL 561292|B.1.5.12|Gambia|2020-08-07	Africa|hCoV-19/South Africa/KRISP-0529/2020|EPI ISL 498074|C.1|South Africa|2020-07-13	0.0005715843	Africa
Africa|hCoV-19/Gambia/NPHL-2762/2020|EPI ISL 561293|B.1.5.12|Gambia|2020-07-25	Africa|hCoV-19/South Africa/KRISP-0529/2020|EPI ISL 498074|C.1|South Africa|2020-07-13	0.0006388124	Africa
Africa|hCoV-19/Gambia/NPHL-2767/2020|EPI ISL 561294|B.1.1.293|Gambia|2020-07-25	Africa|hCoV-19/South Africa/KRISP-0529/2020|EPI ISL 498074|C.1|South Africa|2020-07-13	0.0004705931	Africa
Africa|hCoV-19/Gambia/NPHL-2768/2020|EPI ISL 561295|B.1.1.293|Gambia|2020-07-27	Africa|hCoV-19/South Africa/KRISP-0529/2020|EPI ISL 498074|C.1|South Africa|2020-07-13	0.0004033397	Africa
Africa|hCoV-19/Gambia/NPHL-277/2020|EPI ISL 561296|B.1.5.12|Gambia|2020	Africa|hCoV-19/South Africa/KRISP-0529/2020|EPI ISL 498074|C.1|South Africa|2020-07-13	0.0006051806	Africa
Africa|hCoV-19/Gambia/NPHL-2785/2020|EPI ISL 561297|B.1.1.242|Gambia|2020-07-27	Africa|hCoV-19/South Africa/KRISP-0529/2020|EPI ISL 498074|C.1|South Africa|2020-07-13	0.0004369661	Africa
Africa|hCoV-19/Gambia/NPHL-2790/2020|EPI ISL 561298|B.1.1.293|Gambia|2020	Africa|hCoV-19/South Africa/KRISP-0529/2020|EPI ISL 498074|C.1|South Africa|2020-07-13	0.0004706025	Africa
Africa|hCoV-19/Gambia/NPHL-2825/2020|EPI ISL 561299|B.1.5.12|Gambia|2020	Africa|hCoV-19/South Africa/KRISP-0529/2020|EPI ISL 498074|C.1|South Africa|2020-07-13	0.0006051114	Africa
Africa|hCoV-19/Gambia/NPHL-287/2020|EPI ISL 561300|B.1.1.293|Gambia|2020	Africa|hCoV-19/South Africa/KRISP-0529/2020|EPI ISL 498074|C.1|South Africa|2020-07-13	0.0004369836	Africa
Africa|hCoV-19/Gambia/NPHL-2889/2020|EPI ISL 561301|B.1.5.12|Gambia|2020	Africa|hCoV-19/South Africa/KRISP-0529/2020|EPI ISL 498074|C.1|South Africa|2020-07-13	0.0006502442	Africa
Africa|hCoV-19/Gambia/NPHL-2892/2020|EPI ISL 561302|B.1.5.12|Gambia|2020-09-07	Africa|hCoV-19/South Africa/KRISP-0529/2020|EPI ISL 498074|C.1|South Africa|2020-07-13	0.0006502442	Africa
Africa|hCoV-19/Gambia/NPHL-290/2020|EPI ISL 561303|B.1.1.293|Gambia|2020	Africa|hCoV-19/South Africa/KRISP-0529/2020|EPI ISL 498074|C.1|South Africa|2020-07-13	0.0004033397	Africa
Africa|hCoV-19/Gambia/NPHL-2909/2020|EPI ISL 561304|B.1.1.293|Gambia|2020-07-26	Africa|hCoV-19/South Africa/KRISP-0529/2020|EPI ISL 498074|C.1|South Africa|2020-07-13	0.0004369792	Africa
Africa|hCoV-19/Gambia/NPHL-2984/2020|EPI ISL 561307|B.1.1.293|Gambia|2020	Africa|hCoV-19/South Africa/KRISP-0529/2020|EPI ISL 498074|C.1|South Africa|2020-07-13	0.0004706230	Africa
Africa|hCoV-19/Gambia/NPHL-299/2020|EPI ISL 561308|B.1.1.293|Gambia|2020	Africa|hCoV-19/South Africa/KRISP-0529/2020|EPI ISL 498074|C.1|South Africa|2020-07-13	0.0004369689	Africa
Africa|hCoV-19/Gambia/NPHL-3047/2020|EPI ISL 561309|B.1.5.12|Gambia|2020-07-28	Africa|hCoV-19/South Africa/KRISP-0529/2020|EPI ISL 498074|C.1|South Africa|2020-07-13	0.0006449479	Africa
Africa|hCoV-19/Gambia/NPHL-3055/2020|EPI ISL 561310|B.1.5.12|Gambia|2020-07-17	Africa|hCoV-19/South Africa/KRISP-0529/2020|EPI ISL 498074|C.1|South Africa|2020-07-13	0.0006388124	Africa
Africa|hCoV-19/Gambia/NPHL-3062/2020|EPI ISL 561311|B.1.5.12|Gambia|2020	Africa|hCoV-19/South Africa/KRISP-0529/2020|EPI ISL 498074|C.1|South Africa|2020-07-13	0.0006449479	Africa
Africa|hCoV-19/Gambia/NPHL-3079/2020|EPI ISL 561312|B.1.5.12|Gambia|2020-07-27	Africa|hCoV-19/South Africa/KRISP-0529/2020|EPI ISL 498074|C.1|South Africa|2020-07-13	0.0006502442	Africa
Africa|hCoV-19/Gambia/NPHL-3206/2020|EPI ISL 561313|B.1.1.293|Gambia|2020	Africa|hCoV-19/South Africa/KRISP-0529/2020|EPI ISL 498074|C.1|South Africa|2020-07-13	0.0005042390	Africa
Africa|hCoV-19/Gambia/NPHL-3254/2020|EPI ISL 561315|B.1.5.12|Gambia|2020-07-28	Africa|hCoV-19/South Africa/KRISP-0529/2020|EPI ISL 498074|C.1|South Africa|2020-07-13	0.0006440081	Africa
Africa|hCoV-19/Gambia/NPHL-3281/2020|EPI ISL 561316|B.1.1|Gambia|2020-07-28	Africa|hCoV-19/South Africa/KRISP-0529/2020|EPI ISL 498074|C.1|South Africa|2020-07-13	0.0004874207	Africa
Africa|hCoV-19/Gambia/NPHL-483B/2020|EPI ISL 561318|B.1.1|Gambia|2020	Africa|hCoV-19/South Africa/KRISP-0529/2020|EPI ISL 498074|C.1|South Africa|2020-07-13	0.0005573548	Africa
Africa|hCoV-19/Gambia/NPHL-704/2020|EPI ISL 561320|B.1.1.293|Gambia|2020	Africa|hCoV-19/South Africa/KRISP-0529/2020|EPI ISL 498074|C.1|South Africa|2020-07-13	0.0006552466	Africa
Africa|hCoV-19/Gambia/NPHL-737/2020|EPI ISL 561323|B.1.1.293|Gambia|2020	Africa|hCoV-19/South Africa/KRISP-0529/2020|EPI ISL 498074|C.1|South Africa|2020-07-13	0.0003791660	Africa
Africa|hCoV-19/Gambia/NPHL-748/2020|EPI ISL 561324|B.1.1|Gambia|2020	Africa|hCoV-19/South Africa/KRISP-0529/2020|EPI ISL 498074|C.1|South Africa|2020-07-13	0.0004369939	Africa
Africa|hCoV-19/Gambia/NPHL-758/2020|EPI ISL 561326|B.1.1.293|Gambia|2020	Africa|hCoV-19/South Africa/KRISP-0529/2020|EPI ISL 498074|C.1|South Africa|2020-07-13	0.0003788525	Africa
Africa|hCoV-19/Gambia/NPHL-760/2020|EPI ISL 561327|B.1.5|Gambia|2020	Africa|hCoV-19/South Africa/KRISP-0529/2020|EPI ISL 498074|C.1|South Africa|2020-07-13	0.0003047629	Africa
Africa|hCoV-19/Gambia/NPHL-790/2020|EPI ISL 561329|B.1.5|Gambia|2020	Africa|hCoV-19/South Africa/KRISP-0529/2020|EPI ISL 498074|C.1|South Africa|2020-07-13	0.0002731113	Africa
Africa|hCoV-19/Gambia/NPHL-923/2020|EPI ISL 561330|B.1.5.12|Gambia|2020	Africa|hCoV-19/South Africa/KRISP-0529/2020|EPI ISL 498074|C.1|South Africa|2020-07-13	0.0005378913	Africa
Africa|hCoV-19/Gambia/NPHL-930/2020|EPI ISL 561331|B.1.5|Gambia|2020	Africa|hCoV-19/South Africa/KRISP-0529/2020|EPI ISL 498074|C.1|South Africa|2020-07-13	0.0003072596	Africa
Africa|hCoV-19/Gambia/NPHL-941/2020|EPI ISL 561332|B.1.5.12|Gambia|2020	Africa|hCoV-19/South Africa/KRISP-0529/2020|EPI ISL 498074|C.1|South Africa|2020-07-13	0.0005715075	Africa
Africa|hCoV-19/Gambia/NPHL-956/2020|EPI ISL 561334|B.1.5.12|Gambia|2020	Africa|hCoV-19/South Africa/KRISP-0529/2020|EPI ISL 498074|C.1|South Africa|2020-07-13	0.0005804707	Africa
Africa|hCoV-19/Ghana/1651 S3/2020|EPI ISL 422387|A.11|Ghana|2020-03-25	Africa|hCoV-19/South Africa/KRISP-0529/2020|EPI ISL 498074|C.1|South Africa|2020-07-13	0.0007344037	Africa
Africa|hCoV-19/Ghana/1659 S14/2020|EPI ISL 422405|B.1.220|Ghana|2020-03-25	Africa|hCoV-19/South Africa/KRISP-0529/2020|EPI ISL 498074|C.1|South Africa|2020-07-13	0.0004202939	Africa
Africa|hCoV-19/Ghana/2230 S4/2020|EPI ISL 422390|B.40|Ghana|2020-03-25	Africa|hCoV-19/South Africa/KRISP-0529/2020|EPI ISL 498074|C.1|South Africa|2020-07-13	0.0006123080	Africa
Africa|hCoV-19/Ghana/2333 S5/2020|EPI ISL 422394|B.1.3|Ghana|2020-03-27	Africa|hCoV-19/South Africa/KRISP-0529/2020|EPI ISL 498074|C.1|South Africa|2020-07-13	0.0005483845	Africa
Africa|hCoV-19/Ghana/2573 S27/2020|EPI ISL 515082|A|Ghana|2020-03-29	Africa|hCoV-19/South Africa/KRISP-0529/2020|EPI ISL 498074|C.1|South Africa|2020-07-13	0.0008459657	Africa
Africa|hCoV-19/Ghana/2666 S32/2020|EPI ISL 515083|A|Ghana|2020-03-27	Africa|hCoV-19/South Africa/KRISP-0529/2020|EPI ISL 498074|C.1|South Africa|2020-07-13	0.0002742158	Africa
Africa|hCoV-19/Ghana/2709 S25/2020|EPI ISL 515084|B.1|Ghana|2020-03-28	Africa|hCoV-19/South Africa/KRISP-0529/2020|EPI ISL 498074|C.1|South Africa|2020-07-13	0.0005720957	Africa
Africa|hCoV-19/Ghana/2828 S6/2020|EPI ISL 422397|A.11|Ghana|2020-03-29	Africa|hCoV-19/South Africa/KRISP-0529/2020|EPI ISL 498074|C.1|South Africa|2020-07-13	0.0008521441	Africa
Africa|hCoV-19/Ghana/2852 S30/2020|EPI ISL 515085|B.6|Ghana|2020-03-28	Africa|hCoV-19/South Africa/KRISP-0529/2020|EPI ISL 498074|C.1|South Africa|2020-07-13	0.0002736343	Africa
Africa|hCoV-19/Ghana/2914 S8/2020|EPI ISL 422399|B.1.1|Ghana|2020-03-30	Africa|hCoV-19/South Africa/KRISP-0529/2020|EPI ISL 498074|C.1|South Africa|2020-07-13	0.0003121112	Africa
Africa|hCoV-19/Ghana/34927 S20/2020|EPI ISL 515086|A.11|Ghana|2020-05-23	Africa|hCoV-19/South Africa/KRISP-0529/2020|EPI ISL 498074|C.1|South Africa|2020-07-13	0.0007469641	Africa
Africa|hCoV-19/Ghana/34928 S21/2020|EPI ISL 515087|A.11|Ghana|2020-05-23	Africa|hCoV-19/South Africa/KRISP-0529/2020|EPI ISL 498074|C.1|South Africa|2020-07-13	0.0008516624	Africa
Africa|hCoV-19/Ghana/34980 S22/2020|EPI ISL 515088|B.1.1|Ghana|2020-05-23	Africa|hCoV-19/South Africa/KRISP-0529/2020|EPI ISL 498074|C.1|South Africa|2020-07-13	0.0003118982	Africa
Africa|hCoV-19/Ghana/34983 S40/2020|EPI ISL 515089|B.1.1|Ghana|2020-05-23	Africa|hCoV-19/South Africa/KRISP-0529/2020|EPI ISL 498074|C.1|South Africa|2020-07-13	0.0003754357	Africa
Africa|hCoV-19/Ghana/35012 S17/2020|EPI ISL 515090|B.1.1|Ghana|2020-05-23	Africa|hCoV-19/South Africa/KRISP-0529/2020|EPI ISL 498074|C.1|South Africa|2020-07-13	0.0003697330	Africa
Africa|hCoV-19/Ghana/35019 S18/2020|EPI ISL 515091|B.1.1|Ghana|2020-05-23	Africa|hCoV-19/South Africa/KRISP-0529/2020|EPI ISL 498074|C.1|South Africa|2020-07-13	0.0002750924	Africa
Africa|hCoV-19/Ghana/35183 S24/2020|EPI ISL 515092|A|Ghana|2020-05-24	Africa|hCoV-19/South Africa/KRISP-0529/2020|EPI ISL 498074|C.1|South Africa|2020-07-13	0.0002782301	Africa
Africa|hCoV-19/Ghana/35280 S41/2020|EPI ISL 515093|A|Ghana|2020-05-24	Africa|hCoV-19/South Africa/KRISP-0529/2020|EPI ISL 498074|C.1|South Africa|2020-07-13	0.0007236434	Africa
Africa|hCoV-19/Ghana/35394 S49/2020|EPI ISL 515094|B.1.1.307|Ghana|2020-05-24	Africa|hCoV-19/South Africa/KRISP-0529/2020|EPI ISL 498074|C.1|South Africa|2020-07-13	0.0003101496	Africa
Africa|hCoV-19/Ghana/35466 S19/2020|EPI ISL 515095|B.1.1|Ghana|2020-05-24	Africa|hCoV-19/South Africa/KRISP-0529/2020|EPI ISL 498074|C.1|South Africa|2020-07-13	0.0003411899	Africa
Africa|hCoV-19/Ghana/35563 S37/2020|EPI ISL 515096|A.11|Ghana|2020-05-24	Africa|hCoV-19/South Africa/KRISP-0529/2020|EPI ISL 498074|C.1|South Africa|2020-07-13	0.0008742998	Africa
Africa|hCoV-19/Ghana/36523 S23/2020|EPI ISL 515097|A|Ghana|2020-05-27	Africa|hCoV-19/South Africa/KRISP-0529/2020|EPI ISL 498074|C.1|South Africa|2020-07-13	0.0004109547	Africa
Africa|hCoV-19/Ghana/81216 S36/2020|EPI ISL 515098|A|Ghana|2020-05-20	Africa|hCoV-19/South Africa/KRISP-0529/2020|EPI ISL 498074|C.1|South Africa|2020-07-13	0.0008454307	Africa
Africa|hCoV-19/Ghana/81219 S34/2020|EPI ISL 515099|B.1.1|Ghana|2020-05-20	Africa|hCoV-19/South Africa/KRISP-0529/2020|EPI ISL 498074|C.1|South Africa|2020-07-13	0.0002730926	Africa
Africa|hCoV-19/Ghana/82879 S48/2020|EPI ISL 515100|B.1|Ghana|2020-05-20	Africa|hCoV-19/South Africa/KRISP-0529/2020|EPI ISL 498074|C.1|South Africa|2020-07-13	0.0005751417	Africa
Africa|hCoV-19/Ghana/83637 S29/2020|EPI ISL 515101|B.1.1|Ghana|2020-05-22	Africa|hCoV-19/South Africa/KRISP-0529/2020|EPI ISL 498074|C.1|South Africa|2020-07-13	0.0003038208	Africa
Africa|hCoV-19/Ghana/84049 S31/2020|EPI ISL 515102|B.1|Ghana|2020-05-25	Africa|hCoV-19/South Africa/KRISP-0529/2020|EPI ISL 498074|C.1|South Africa|2020-07-13	0.0006065567	Africa
Africa|hCoV-19/Ghana/84162 S45/2020|EPI ISL 515103|A|Ghana|2020-04-25	Africa|hCoV-19/South Africa/KRISP-0529/2020|EPI ISL 498074|C.1|South Africa|2020-07-13	0.0007236929	Africa
Africa|hCoV-19/Ghana/84182 S43/2020|EPI ISL 515104|B.1.1|Ghana|2020-05-25	Africa|hCoV-19/South Africa/KRISP-0529/2020|EPI ISL 498074|C.1|South Africa|2020-07-13	0.0004436980	Africa
Africa|hCoV-19/Ghana/84210 S44/2020|EPI ISL 515105|A|Ghana|2020-05-24	Africa|hCoV-19/South Africa/KRISP-0529/2020|EPI ISL 498074|C.1|South Africa|2020-07-13	0.0007813574	Africa
Africa|hCoV-19/Ghana/84218 S47/2020|EPI ISL 515106|A|Ghana|2020-05-25	Africa|hCoV-19/South Africa/KRISP-0529/2020|EPI ISL 498074|C.1|South Africa|2020-07-13	0.0008623450	Africa
Africa|hCoV-19/Ghana/84260 S28/2020|EPI ISL 515107|A|Ghana|2020-05-25	Africa|hCoV-19/South Africa/KRISP-0529/2020|EPI ISL 498074|C.1|South Africa|2020-07-13	0.0007465256	Africa
Africa|hCoV-19/Ghana/84279 S42/2020|EPI ISL 515108|B.1|Ghana|2020-05-25	Africa|hCoV-19/South Africa/KRISP-0529/2020|EPI ISL 498074|C.1|South Africa|2020-07-13	0.0006105472	Africa
Africa|hCoV-19/Ghana/84301 S35/2020|EPI ISL 515109|A.11|Ghana|2020-05-24	Africa|hCoV-19/South Africa/KRISP-0529/2020|EPI ISL 498074|C.1|South Africa|2020-07-13	0.0007371696	Africa
Africa|hCoV-19/Ghana/84430 S51/2020|EPI ISL 515110|B.1.1.307|Ghana|2020-05-25	Africa|hCoV-19/South Africa/KRISP-0529/2020|EPI ISL 498074|C.1|South Africa|2020-07-13	0.0003045156	Africa
Africa|hCoV-19/Ghana/84438 S50/2020|EPI ISL 515111|A|Ghana|2020-05-24	Africa|hCoV-19/South Africa/KRISP-0529/2020|EPI ISL 498074|C.1|South Africa|2020-07-13	0.0007437503	Africa
Africa|hCoV-19/Ghana/84484 S16/2020|EPI ISL 515112|B.1.1|Ghana|2020-05-25	Africa|hCoV-19/South Africa/KRISP-0529/2020|EPI ISL 498074|C.1|South Africa|2020-07-13	0.0003792181	Africa
Africa|hCoV-19/Ghana/KATH23/2020|EPI ISL 515181|A.11|Ghana|2020-03-22	Africa|hCoV-19/South Africa/KRISP-0529/2020|EPI ISL 498074|C.1|South Africa|2020-07-13	0.0007061412	Africa
Africa|hCoV-19/Ghana/TTH10/2020|EPI ISL 515182|A|Ghana|2020-03-27	Africa|hCoV-19/South Africa/KRISP-0529/2020|EPI ISL 498074|C.1|South Africa|2020-07-13	0.0006724342	Africa
Africa|hCoV-19/Ghana/TTH11/2020|EPI ISL 515183|A|Ghana|2020-03-27	Africa|hCoV-19/South Africa/KRISP-0529/2020|EPI ISL 498074|C.1|South Africa|2020-07-13	0.0006746565	Africa
Africa|hCoV-19/Ghana/TTH6/2020|EPI ISL 515248|A|Ghana|2020-03-27	Africa|hCoV-19/South Africa/KRISP-0529/2020|EPI ISL 498074|C.1|South Africa|2020-07-13	0.0007413923	Africa
Africa|hCoV-19/Kenya/C1092/2020|EPI ISL 457849|B.1.5|Kenya|2020-04-18	Africa|hCoV-19/South Africa/KRISP-0529/2020|EPI ISL 498074|C.1|South Africa|2020-07-13	0.0004199045	Africa
Africa|hCoV-19/Kenya/C1102/2020|EPI ISL 568708|B.1.5|Kenya|2020-04-19	Africa|hCoV-19/South Africa/KRISP-0529/2020|EPI ISL 498074|C.1|South Africa|2020-07-13	0.0005141113	Africa
Africa|hCoV-19/Kenya/C1162/2020|EPI ISL 457850|B.1.5|Kenya|2020-04-19	Africa|hCoV-19/South Africa/KRISP-0529/2020|EPI ISL 498074|C.1|South Africa|2020-07-13	0.0003808514	Africa
Africa|hCoV-19/Kenya/C1216/2020|EPI ISL 457854|B.1.5|Kenya|2020-04-19	Africa|hCoV-19/South Africa/KRISP-0529/2020|EPI ISL 498074|C.1|South Africa|2020-07-13	0.0004033764	Africa
Africa|hCoV-19/Kenya/C1292/2020|EPI ISL 457856|B|Kenya|2020-04-20	Africa|hCoV-19/South Africa/KRISP-0529/2020|EPI ISL 498074|C.1|South Africa|2020-07-13	0.0004114279	Africa
Africa|hCoV-19/Kenya/C1357/2020|EPI ISL 457858|B.1.5|Kenya|2020-04-20	Africa|hCoV-19/South Africa/KRISP-0529/2020|EPI ISL 498074|C.1|South Africa|2020-07-13	0.0003512759	Africa
Africa|hCoV-19/Kenya/C1422/2020|EPI ISL 457861|B.1|Kenya|2020-04-20	Africa|hCoV-19/South Africa/KRISP-0529/2020|EPI ISL 498074|C.1|South Africa|2020-07-13	0.0004235170	Africa
Africa|hCoV-19/Kenya/C1499/2020|EPI ISL 457863|B.1.5|Kenya|2020-04-20	Africa|hCoV-19/South Africa/KRISP-0529/2020|EPI ISL 498074|C.1|South Africa|2020-07-13	0.0004113911	Africa
Africa|hCoV-19/Kenya/C1646/2020|EPI ISL 457865|B.1.5|Kenya|2020-04-21	Africa|hCoV-19/South Africa/KRISP-0529/2020|EPI ISL 498074|C.1|South Africa|2020-07-13	0.0003553572	Africa
Africa|hCoV-19/Kenya/C1739/2020|EPI ISL 457866|B|Kenya|2020-04-22	Africa|hCoV-19/South Africa/KRISP-0529/2020|EPI ISL 498074|C.1|South Africa|2020-07-13	0.0003870739	Africa
Africa|hCoV-19/Kenya/C1751/2020|EPI ISL 457867|B.1.5|Kenya|2020-04-22	Africa|hCoV-19/South Africa/KRISP-0529/2020|EPI ISL 498074|C.1|South Africa|2020-07-13	0.0003697293	Africa
Africa|hCoV-19/Kenya/C21582/2020|EPI ISL 568872|B.1|Kenya|2020-06-22	Africa|hCoV-19/South Africa/KRISP-0529/2020|EPI ISL 498074|C.1|South Africa|2020-07-13	0.0006388124	Africa
Africa|hCoV-19/Kenya/C22/2020|EPI ISL 457845|B.1.5|Kenya|2020-03-17	Africa|hCoV-19/South Africa/KRISP-0529/2020|EPI ISL 498074|C.1|South Africa|2020-07-13	0.0003516999	Africa
Africa|hCoV-19/Kenya/C2439/2020|EPI ISL 457877|B.1.5|Kenya|2020-04-24	Africa|hCoV-19/South Africa/KRISP-0529/2020|EPI ISL 498074|C.1|South Africa|2020-07-13	0.0004414164	Africa
Africa|hCoV-19/Kenya/C2449/2020|EPI ISL 457878|B.1.5|Kenya|2020-04-24	Africa|hCoV-19/South Africa/KRISP-0529/2020|EPI ISL 498074|C.1|South Africa|2020-07-13	0.0004519149	Africa
Africa|hCoV-19/Kenya/C2469/2020|EPI ISL 457879|B.1.5|Kenya|2020-04-24	Africa|hCoV-19/South Africa/KRISP-0529/2020|EPI ISL 498074|C.1|South Africa|2020-07-13	0.0003752142	Africa
Africa|hCoV-19/Kenya/C253/2020|EPI ISL 457868|B.1|Kenya|2020-04-03	Africa|hCoV-19/South Africa/KRISP-0529/2020|EPI ISL 498074|C.1|South Africa|2020-07-13	0.0004033668	Africa
Africa|hCoV-19/Kenya/C256/2020|EPI ISL 568697|B.1.5|Kenya|2020-04-04	Africa|hCoV-19/South Africa/KRISP-0529/2020|EPI ISL 498074|C.1|South Africa|2020-07-13	0.0004540082	Africa
Africa|hCoV-19/Kenya/C2582/2020|EPI ISL 457883|B.1.5|Kenya|2020-04-25	Africa|hCoV-19/South Africa/KRISP-0529/2020|EPI ISL 498074|C.1|South Africa|2020-07-13	0.0004498355	Africa
Africa|hCoV-19/Kenya/C2685/2020|EPI ISL 457884|B.1.5|Kenya|2020-04-25	Africa|hCoV-19/South Africa/KRISP-0529/2020|EPI ISL 498074|C.1|South Africa|2020-07-13	0.0004377693	Africa
Africa|hCoV-19/Kenya/C2777/2020|EPI ISL 457887|B.1|Kenya|2020-04-26	Africa|hCoV-19/South Africa/KRISP-0529/2020|EPI ISL 498074|C.1|South Africa|2020-07-13	0.0003553445	Africa
Africa|hCoV-19/Kenya/C2826/2020|EPI ISL 457891|B.1.5|Kenya|2020-04-27	Africa|hCoV-19/South Africa/KRISP-0529/2020|EPI ISL 498074|C.1|South Africa|2020-07-13	0.0003734566	Africa
Africa|hCoV-19/Kenya/C2847/2020|EPI ISL 457892|B.1.5|Kenya|2020-04-27	Africa|hCoV-19/South Africa/KRISP-0529/2020|EPI ISL 498074|C.1|South Africa|2020-07-13	0.0003513131	Africa
Africa|hCoV-19/Kenya/C293/2020|EPI ISL 457871|A|Kenya|2020-04-04	Africa|hCoV-19/South Africa/KRISP-0529/2020|EPI ISL 498074|C.1|South Africa|2020-07-13	0.0006623091	Africa
Africa|hCoV-19/Kenya/C310/2020|EPI ISL 457874|B.4|Kenya|2020-04-04	Africa|hCoV-19/South Africa/KRISP-0529/2020|EPI ISL 498074|C.1|South Africa|2020-07-13	0.0007883196	Africa
Africa|hCoV-19/Kenya/C3129/2020|EPI ISL 457897|B.1.5|Kenya|2020-04-28	Africa|hCoV-19/South Africa/KRISP-0529/2020|EPI ISL 498074|C.1|South Africa|2020-07-13	0.0003716829	Africa
Africa|hCoV-19/Kenya/C314/2020|EPI ISL 457875|A|Kenya|2020-04-04	Africa|hCoV-19/South Africa/KRISP-0529/2020|EPI ISL 498074|C.1|South Africa|2020-07-13	0.0007397251	Africa
Africa|hCoV-19/Kenya/C316/2020|EPI ISL 457876|B.4|Kenya|2020-04-04	Africa|hCoV-19/South Africa/KRISP-0529/2020|EPI ISL 498074|C.1|South Africa|2020-07-13	0.0007955798	Africa
Africa|hCoV-19/Kenya/C3194/2020|EPI ISL 457901|B.1.5|Kenya|2020-04-28	Africa|hCoV-19/South Africa/KRISP-0529/2020|EPI ISL 498074|C.1|South Africa|2020-07-13	0.0004498244	Africa
Africa|hCoV-19/Kenya/C3205/2020|EPI ISL 457902|B.1.5|Kenya|2020-04-28	Africa|hCoV-19/South Africa/KRISP-0529/2020|EPI ISL 498074|C.1|South Africa|2020-07-13	0.0003774283	Africa
Africa|hCoV-19/Kenya/C3208/2020|EPI ISL 457903|B.1.5|Kenya|2020-04-28	Africa|hCoV-19/South Africa/KRISP-0529/2020|EPI ISL 498074|C.1|South Africa|2020-07-13	0.0003854545	Africa
Africa|hCoV-19/Kenya/C3381/2020|EPI ISL 568714|B.1.5|Kenya|2020-04-30	Africa|hCoV-19/South Africa/KRISP-0529/2020|EPI ISL 498074|C.1|South Africa|2020-07-13	0.0004074155	Africa
Africa|hCoV-19/Kenya/C3427/2020|EPI ISL 457906|B.1.5|Kenya|2020-04-29	Africa|hCoV-19/South Africa/KRISP-0529/2020|EPI ISL 498074|C.1|South Africa|2020-07-13	0.0004409655	Africa
Africa|hCoV-19/Kenya/C3457/2020|EPI ISL 568715|B.1|Kenya|2020-04-30	Africa|hCoV-19/South Africa/KRISP-0529/2020|EPI ISL 498074|C.1|South Africa|2020-07-13	0.0004848221	Africa
Africa|hCoV-19/Kenya/C3739/2020|EPI ISL 568717|B.1.5|Kenya|2020-05-04	Africa|hCoV-19/South Africa/KRISP-0529/2020|EPI ISL 498074|C.1|South Africa|2020-07-13	0.0003734568	Africa
Africa|hCoV-19/Kenya/C389/2020|EPI ISL 568698|B.1.5|Kenya|2020-04-07	Africa|hCoV-19/South Africa/KRISP-0529/2020|EPI ISL 498074|C.1|South Africa|2020-07-13	0.0003767690	Africa
Africa|hCoV-19/Kenya/C3980/2020|EPI ISL 568719|B.1|Kenya|2020-05-05	Africa|hCoV-19/South Africa/KRISP-0529/2020|EPI ISL 498074|C.1|South Africa|2020-07-13	0.0004102243	Africa
Africa|hCoV-19/Kenya/C4083/2020|EPI ISL 568721|B.1.5|Kenya|2020-05-05	Africa|hCoV-19/South Africa/KRISP-0529/2020|EPI ISL 498074|C.1|South Africa|2020-07-13	0.0004561050	Africa
Africa|hCoV-19/Kenya/C4195/2020|EPI ISL 568723|B.1.5|Kenya|2020-06-05	Africa|hCoV-19/South Africa/KRISP-0529/2020|EPI ISL 498074|C.1|South Africa|2020-07-13	0.0003734696	Africa
Africa|hCoV-19/Kenya/C4199/2020|EPI ISL 568724|B.1.5|Kenya|2020-05-06	Africa|hCoV-19/South Africa/KRISP-0529/2020|EPI ISL 498074|C.1|South Africa|2020-07-13	0.0004458296	Africa
Africa|hCoV-19/Kenya/C4214/2020|EPI ISL 568725|B.1|Kenya|2020-06-05	Africa|hCoV-19/South Africa/KRISP-0529/2020|EPI ISL 498074|C.1|South Africa|2020-07-13	0.0004033490	Africa
Africa|hCoV-19/Kenya/C4419/2020|EPI ISL 568727|B.1|Kenya|2020-05-07	Africa|hCoV-19/South Africa/KRISP-0529/2020|EPI ISL 498074|C.1|South Africa|2020-07-13	0.0004710474	Africa
Africa|hCoV-19/Kenya/C4420/2020|EPI ISL 568728|B.1.5|Kenya|2020-05-07	Africa|hCoV-19/South Africa/KRISP-0529/2020|EPI ISL 498074|C.1|South Africa|2020-07-13	0.0004499330	Africa
Africa|hCoV-19/Kenya/C4585/2020|EPI ISL 568730|B.1.5|Kenya|2020-05-08	Africa|hCoV-19/South Africa/KRISP-0529/2020|EPI ISL 498074|C.1|South Africa|2020-07-13	0.0004074331	Africa
Africa|hCoV-19/Kenya/C460/2020|EPI ISL 457910|B.1.5|Kenya|2020-04-08	Africa|hCoV-19/South Africa/KRISP-0529/2020|EPI ISL 498074|C.1|South Africa|2020-07-13	0.0003481616	Africa
Africa|hCoV-19/Kenya/C4691/2020|EPI ISL 568733|B.1.5|Kenya|2020-05-09	Africa|hCoV-19/South Africa/KRISP-0529/2020|EPI ISL 498074|C.1|South Africa|2020-07-13	0.0003785842	Africa
Africa|hCoV-19/Kenya/C4710/2020|EPI ISL 568735|B.1.5|Kenya|2020-05-08	Africa|hCoV-19/South Africa/KRISP-0529/2020|EPI ISL 498074|C.1|South Africa|2020-07-13	0.0004706293	Africa
Africa|hCoV-19/Kenya/C4717/2020|EPI ISL 568737|B.1.5|Kenya|2020-05-08	Africa|hCoV-19/South Africa/KRISP-0529/2020|EPI ISL 498074|C.1|South Africa|2020-07-13	0.0003903326	Africa
Africa|hCoV-19/Kenya/C4872/2020|EPI ISL 568741|B.1.5|Kenya|2020-05-08	Africa|hCoV-19/South Africa/KRISP-0529/2020|EPI ISL 498074|C.1|South Africa|2020-07-13	0.0004112588	Africa
Africa|hCoV-19/Kenya/C4895/2020|EPI ISL 568742|B.1.5|Kenya|2020-05-08	Africa|hCoV-19/South Africa/KRISP-0529/2020|EPI ISL 498074|C.1|South Africa|2020-07-13	0.0004802332	Africa
Africa|hCoV-19/Kenya/C5008/2020|EPI ISL 568744|B.1|Kenya|2020-05-08	Africa|hCoV-19/South Africa/KRISP-0529/2020|EPI ISL 498074|C.1|South Africa|2020-07-13	0.0004197544	Africa
Africa|hCoV-19/Kenya/C5011/2020|EPI ISL 568745|B.1.5|Kenya|2020-05-08	Africa|hCoV-19/South Africa/KRISP-0529/2020|EPI ISL 498074|C.1|South Africa|2020-07-13	0.0004457836	Africa
Africa|hCoV-19/Kenya/C5119/2020|EPI ISL 568750|B.1|Kenya|2020-05-09	Africa|hCoV-19/South Africa/KRISP-0529/2020|EPI ISL 498074|C.1|South Africa|2020-07-13	0.0004074612	Africa
Africa|hCoV-19/Kenya/C5177/2020|EPI ISL 568752|B.1.5|Kenya|2020-05-09	Africa|hCoV-19/South Africa/KRISP-0529/2020|EPI ISL 498074|C.1|South Africa|2020-07-13	0.0004115648	Africa
Africa|hCoV-19/Kenya/C5178/2020|EPI ISL 568753|B.1.5|Kenya|2020-05-09	Africa|hCoV-19/South Africa/KRISP-0529/2020|EPI ISL 498074|C.1|South Africa|2020-07-13	0.0004236804	Africa
Africa|hCoV-19/Kenya/C5246/2020|EPI ISL 568754|B.1.5|Kenya|2020-05-09	Africa|hCoV-19/South Africa/KRISP-0529/2020|EPI ISL 498074|C.1|South Africa|2020-07-13	0.0004078813	Africa
Africa|hCoV-19/Kenya/C5288/2020|EPI ISL 568755|B.1.5|Kenya|2020-05-10	Africa|hCoV-19/South Africa/KRISP-0529/2020|EPI ISL 498074|C.1|South Africa|2020-07-13	0.0004851380	Africa
Africa|hCoV-19/Kenya/C5289/2020|EPI ISL 568756|B.1.5|Kenya|2020-05-10	Africa|hCoV-19/South Africa/KRISP-0529/2020|EPI ISL 498074|C.1|South Africa|2020-07-13	0.0003883654	Africa
Africa|hCoV-19/Kenya/C5328/2020|EPI ISL 568760|B.1.5|Kenya|2020-05-10	Africa|hCoV-19/South Africa/KRISP-0529/2020|EPI ISL 498074|C.1|South Africa|2020-07-13	0.0004116387	Africa
Africa|hCoV-19/Kenya/C5335/2020|EPI ISL 568762|B.1.5|Kenya|2020-05-10	Africa|hCoV-19/South Africa/KRISP-0529/2020|EPI ISL 498074|C.1|South Africa|2020-07-13	0.0004119928	Africa
Africa|hCoV-19/Kenya/C5384/2020|EPI ISL 568764|B.1.5|Kenya|2020-05-10	Africa|hCoV-19/South Africa/KRISP-0529/2020|EPI ISL 498074|C.1|South Africa|2020-07-13	0.0004706135	Africa
Africa|hCoV-19/Kenya/C54/2020|EPI ISL 457847|B.1|Kenya|2020-03-24	Africa|hCoV-19/South Africa/KRISP-0529/2020|EPI ISL 498074|C.1|South Africa|2020-07-13	0.0004453061	Africa
Africa|hCoV-19/Kenya/C544/2020|EPI ISL 457911|B.1.5|Kenya|2020-04-10	Africa|hCoV-19/South Africa/KRISP-0529/2020|EPI ISL 498074|C.1|South Africa|2020-07-13	0.0003481739	Africa
Africa|hCoV-19/Kenya/C5442/2020|EPI ISL 568767|B.1.5|Kenya|2020-05-10	Africa|hCoV-19/South Africa/KRISP-0529/2020|EPI ISL 498074|C.1|South Africa|2020-07-13	0.0004414164	Africa
Africa|hCoV-19/Kenya/C569/2020|EPI ISL 568700|B.1|Kenya|2020-04-12	Africa|hCoV-19/South Africa/KRISP-0529/2020|EPI ISL 498074|C.1|South Africa|2020-07-13	0.0004195343	Africa
Africa|hCoV-19/Kenya/C5695/2020|EPI ISL 568770|B.1.5|Kenya|2020-05-11	Africa|hCoV-19/South Africa/KRISP-0529/2020|EPI ISL 498074|C.1|South Africa|2020-07-13	0.0004753903	Africa
Africa|hCoV-19/Kenya/C5701/2020|EPI ISL 568772|B.1|Kenya|2020-05-11	Africa|hCoV-19/South Africa/KRISP-0529/2020|EPI ISL 498074|C.1|South Africa|2020-07-13	0.0004074433	Africa
Africa|hCoV-19/Kenya/C571/2020|EPI ISL 568702|A|Kenya|2020-04-12	Africa|hCoV-19/South Africa/KRISP-0529/2020|EPI ISL 498074|C.1|South Africa|2020-07-13	0.0007060701	Africa
Africa|hCoV-19/Kenya/C5767/2020|EPI ISL 568773|B.1.5|Kenya|2020-05-11	Africa|hCoV-19/South Africa/KRISP-0529/2020|EPI ISL 498074|C.1|South Africa|2020-07-13	0.0005244510	Africa
Africa|hCoV-19/Kenya/C5811/2020|EPI ISL 568775|B.1.5|Kenya|2020-05-11	Africa|hCoV-19/South Africa/KRISP-0529/2020|EPI ISL 498074|C.1|South Africa|2020-07-13	0.0004074428	Africa
Africa|hCoV-19/Kenya/C5813/2020|EPI ISL 568776|B.1|Kenya|2020-05-11	Africa|hCoV-19/South Africa/KRISP-0529/2020|EPI ISL 498074|C.1|South Africa|2020-07-13	0.0004115648	Africa
Africa|hCoV-19/Kenya/C5835/2020|EPI ISL 568777|B.1.5|Kenya|2020-05-12	Africa|hCoV-19/South Africa/KRISP-0529/2020|EPI ISL 498074|C.1|South Africa|2020-07-13	0.0004455702	Africa
Africa|hCoV-19/Kenya/C587/2020|EPI ISL 457912|B.1.5|Kenya|2020-04-11	Africa|hCoV-19/South Africa/KRISP-0529/2020|EPI ISL 498074|C.1|South Africa|2020-07-13	0.0003480248	Africa
Africa|hCoV-19/Kenya/C589/2020|EPI ISL 457913|B.1.5|Kenya|2020-04-11	Africa|hCoV-19/South Africa/KRISP-0529/2020|EPI ISL 498074|C.1|South Africa|2020-07-13	0.0003767948	Africa
Africa|hCoV-19/Kenya/C5902/2020|EPI ISL 568779|B.1.5|Kenya|2020-05-12	Africa|hCoV-19/South Africa/KRISP-0529/2020|EPI ISL 498074|C.1|South Africa|2020-07-13	0.0004156700	Africa
Africa|hCoV-19/Kenya/C5911/2020|EPI ISL 568780|B.1.5|Kenya|2020-05-12	Africa|hCoV-19/South Africa/KRISP-0529/2020|EPI ISL 498074|C.1|South Africa|2020-07-13	0.0004155646	Africa
Africa|hCoV-19/Kenya/C5914/2020|EPI ISL 568782|B.1.5|Kenya|2020-05-12	Africa|hCoV-19/South Africa/KRISP-0529/2020|EPI ISL 498074|C.1|South Africa|2020-07-13	0.0004418364	Africa
Africa|hCoV-19/Kenya/C6186/2020|EPI ISL 568787|B.1.5|Kenya|2020-05-13	Africa|hCoV-19/South Africa/KRISP-0529/2020|EPI ISL 498074|C.1|South Africa|2020-07-13	0.0004802560	Africa
Africa|hCoV-19/Kenya/C6255/2020|EPI ISL 568790|B.1.1.33|Kenya|2020-05-13	Africa|hCoV-19/South Africa/KRISP-0529/2020|EPI ISL 498074|C.1|South Africa|2020-07-13	0.0004076689	Africa
Africa|hCoV-19/Kenya/C6298/2020|EPI ISL 568792|B.1|Kenya|2020-05-13	Africa|hCoV-19/South Africa/KRISP-0529/2020|EPI ISL 498074|C.1|South Africa|2020-07-13	0.0004194565	Africa
Africa|hCoV-19/Kenya/C6369/2020|EPI ISL 568794|B.1|Kenya|2020-05-14	Africa|hCoV-19/South Africa/KRISP-0529/2020|EPI ISL 498074|C.1|South Africa|2020-07-13	0.0004887250	Africa
Africa|hCoV-19/Kenya/C6380/2020|EPI ISL 568798|B.1.5|Kenya|2020-05-15	Africa|hCoV-19/South Africa/KRISP-0529/2020|EPI ISL 498074|C.1|South Africa|2020-07-13	0.0003848338	Africa
Africa|hCoV-19/Kenya/C6384/2020|EPI ISL 568799|B.1|Kenya|2020-05-14	Africa|hCoV-19/South Africa/KRISP-0529/2020|EPI ISL 498074|C.1|South Africa|2020-07-13	0.0004114134	Africa
Africa|hCoV-19/Kenya/C639/2020|EPI ISL 568703|B|Kenya|2020-04-14	Africa|hCoV-19/South Africa/KRISP-0529/2020|EPI ISL 498074|C.1|South Africa|2020-07-13	0.0004889751	Africa
Africa|hCoV-19/Kenya/C6518/2020|EPI ISL 568803|B.1.5|Kenya|2020-05-14	Africa|hCoV-19/South Africa/KRISP-0529/2020|EPI ISL 498074|C.1|South Africa|2020-07-13	0.0004921269	Africa
Africa|hCoV-19/Kenya/C6524/2020|EPI ISL 568805|A|Kenya|2020-05-14	Africa|hCoV-19/South Africa/KRISP-0529/2020|EPI ISL 498074|C.1|South Africa|2020-07-13	0.0007246992	Africa
Africa|hCoV-19/Kenya/C656/2020|EPI ISL 457915|B.1.5|Kenya|2020-04-13	Africa|hCoV-19/South Africa/KRISP-0529/2020|EPI ISL 498074|C.1|South Africa|2020-07-13	0.0004033682	Africa
Africa|hCoV-19/Kenya/C6564/2020|EPI ISL 568806|B.1.5|Kenya|2020-05-14	Africa|hCoV-19/South Africa/KRISP-0529/2020|EPI ISL 498074|C.1|South Africa|2020-07-13	0.0004941116	Africa
Africa|hCoV-19/Kenya/C6878/2020|EPI ISL 568813|B.1.1|Kenya|2020-05-15	Africa|hCoV-19/South Africa/KRISP-0529/2020|EPI ISL 498074|C.1|South Africa|2020-07-13	0.0002851506	Africa
Africa|hCoV-19/Kenya/C6914/2020|EPI ISL 568817|B.1|Kenya|2020-05-15	Africa|hCoV-19/South Africa/KRISP-0529/2020|EPI ISL 498074|C.1|South Africa|2020-07-13	0.0005240662	Africa
Africa|hCoV-19/Kenya/C7081/2020|EPI ISL 568824|B.1.5|Kenya|2020-05-16	Africa|hCoV-19/South Africa/KRISP-0529/2020|EPI ISL 498074|C.1|South Africa|2020-07-13	0.0004275033	Africa
Africa|hCoV-19/Kenya/C713/2020|EPI ISL 457920|B.1.5|Kenya|2020-04-14	Africa|hCoV-19/South Africa/KRISP-0529/2020|EPI ISL 498074|C.1|South Africa|2020-07-13	0.0004033665	Africa
Africa|hCoV-19/Kenya/C7579/2020|EPI ISL 568842|A|Kenya|2020-05-16	Africa|hCoV-19/South Africa/KRISP-0529/2020|EPI ISL 498074|C.1|South Africa|2020-07-13	0.0007612921	Africa
Africa|hCoV-19/Kenya/C7605/2020|EPI ISL 568847|A|Kenya|2020-05-16	Africa|hCoV-19/South Africa/KRISP-0529/2020|EPI ISL 498074|C.1|South Africa|2020-07-13	0.0007469062	Africa
Africa|hCoV-19/Kenya/C787/2020|EPI ISL 457921|B.1.5|Kenya|2020-04-15	Africa|hCoV-19/South Africa/KRISP-0529/2020|EPI ISL 498074|C.1|South Africa|2020-07-13	0.0003697294	Africa
Africa|hCoV-19/Kenya/C7949/2020|EPI ISL 568852|B.1|Kenya|2020-05-18	Africa|hCoV-19/South Africa/KRISP-0529/2020|EPI ISL 498074|C.1|South Africa|2020-07-13	0.0005251053	Africa
Africa|hCoV-19/Kenya/C815/2020|EPI ISL 568706|B.1|Kenya|2020-04-16	Africa|hCoV-19/South Africa/KRISP-0529/2020|EPI ISL 498074|C.1|South Africa|2020-07-13	0.0004542077	Africa
Africa|hCoV-19/Kenya/C8240/2020|EPI ISL 568855|B.1.5|Kenya|2020-05-19	Africa|hCoV-19/South Africa/KRISP-0529/2020|EPI ISL 498074|C.1|South Africa|2020-07-13	0.0004569376	Africa
Africa|hCoV-19/Kenya/C926/2020|EPI ISL 457928|B.1.5|Kenya|2020-04-17	Africa|hCoV-19/South Africa/KRISP-0529/2020|EPI ISL 498074|C.1|South Africa|2020-07-13	0.0004057395	Africa
Africa|hCoV-19/Kenya/D5/2020|EPI ISL 457999|B.1|Kenya|2020-05-22	Africa|hCoV-19/South Africa/KRISP-0529/2020|EPI ISL 498074|C.1|South Africa|2020-07-13	0.0006542280	Africa
Africa|hCoV-19/Kenya/D6/2020|EPI ISL 458000|B.40|Kenya|2020-03-17	Africa|hCoV-19/South Africa/KRISP-0529/2020|EPI ISL 498074|C.1|South Africa|2020-07-13	0.0007088575	Africa
Africa|hCoV-19/Kenya/NIC 059/2020|EPI ISL 457827|B.40|Kenya|2020-03	Africa|hCoV-19/South Africa/KRISP-0529/2020|EPI ISL 498074|C.1|South Africa|2020-07-13	0.0006451542	Africa
Africa|hCoV-19/Kenya/NIC 084/2020|EPI ISL 457828|B|Kenya|2020-03	Africa|hCoV-19/South Africa/KRISP-0529/2020|EPI ISL 498074|C.1|South Africa|2020-07-13	0.0006051259	Africa
Africa|hCoV-19/Kenya/NIC 087/2020|EPI ISL 457829|B.1.1.20|Kenya|2020-03	Africa|hCoV-19/South Africa/KRISP-0529/2020|EPI ISL 498074|C.1|South Africa|2020-07-13	0.0003047806	Africa
Africa|hCoV-19/Kenya/NIC 089/2020|EPI ISL 457830|B.1.1.20|Kenya|2020-03	Africa|hCoV-19/South Africa/KRISP-0529/2020|EPI ISL 498074|C.1|South Africa|2020-07-13	0.0002818564	Africa
Africa|hCoV-19/Kenya/NIC 168/2020|EPI ISL 457832|B.1.255|Kenya|2020-03	Africa|hCoV-19/South Africa/KRISP-0529/2020|EPI ISL 498074|C.1|South Africa|2020-07-13	0.0004499492	Africa
Africa|hCoV-19/Kenya/NIC 187/2020|EPI ISL 457833|B.1.5|Kenya|2020-03-20	Africa|hCoV-19/South Africa/KRISP-0529/2020|EPI ISL 498074|C.1|South Africa|2020-07-13	0.0004369809	Africa
Africa|hCoV-19/Kenya/NIC 196/2020|EPI ISL 457834|B.1.1|Kenya|2020-03-21	Africa|hCoV-19/South Africa/KRISP-0529/2020|EPI ISL 498074|C.1|South Africa|2020-07-13	0.0002810248	Africa
Africa|hCoV-19/Kenya/NIC 248/2020|EPI ISL 457836|B.40|Kenya|2020-03-23	Africa|hCoV-19/South Africa/KRISP-0529/2020|EPI ISL 498074|C.1|South Africa|2020-07-13	0.0006510239	Africa
Africa|hCoV-19/Kenya/NIC 266/2020|EPI ISL 457838|B.6|Kenya|2020-03-24	Africa|hCoV-19/South Africa/KRISP-0529/2020|EPI ISL 498074|C.1|South Africa|2020-07-13	0.0006839434	Africa
Africa|hCoV-19/Kenya/NIC 492/2020|EPI ISL 457840|B.1.5|Kenya|2020-03	Africa|hCoV-19/South Africa/KRISP-0529/2020|EPI ISL 498074|C.1|South Africa|2020-07-13	0.0003836669	Africa
Africa|hCoV-19/Kenya/NIC 512/2020|EPI ISL 457841|B.1.5|Kenya|2020-03	Africa|hCoV-19/South Africa/KRISP-0529/2020|EPI ISL 498074|C.1|South Africa|2020-07-13	0.0003833861	Africa
Africa|hCoV-19/Kenya/NIC 569/2020|EPI ISL 457843|B.1.1|Kenya|2020-03-29	Africa|hCoV-19/South Africa/KRISP-0529/2020|EPI ISL 498074|C.1|South Africa|2020-07-13	0.0003024762	Africa
Africa|hCoV-19/Kenya/NIC 593/2020|EPI ISL 457844|B.1.1.316|Kenya|2020-03-29	Africa|hCoV-19/South Africa/KRISP-0529/2020|EPI ISL 498074|C.1|South Africa|2020-07-13	0.0003113156	Africa
Africa|hCoV-19/Kenya/S052/2020|EPI ISL 457932|B.4|Kenya|2020-03-14	Africa|hCoV-19/South Africa/KRISP-0529/2020|EPI ISL 498074|C.1|South Africa|2020-07-13	0.0007935766	Africa
Africa|hCoV-19/Kenya/S109/2020|EPI ISL 457933|B.4|Kenya|2020-03-23	Africa|hCoV-19/South Africa/KRISP-0529/2020|EPI ISL 498074|C.1|South Africa|2020-07-13	0.0008000815	Africa
Africa|hCoV-19/Kenya/S299/2020|EPI ISL 457934|B.1.1.1|Kenya|2020-03-29	Africa|hCoV-19/South Africa/KRISP-0529/2020|EPI ISL 498074|C.1|South Africa|2020-07-13	0.0001711941	Africa
Africa|hCoV-19/Madagascar/IP-01650/2020|EPI ISL 508862|B.1|Madagascar|2020-03-20	Africa|hCoV-19/South Africa/KRISP-0529/2020|EPI ISL 498074|C.1|South Africa|2020-07-13	0.0004706135	Africa
Africa|hCoV-19/Madagascar/IP-01861/2020|EPI ISL 508863|B.1|Madagascar|2020-03-22	Africa|hCoV-19/South Africa/KRISP-0529/2020|EPI ISL 498074|C.1|South Africa|2020-07-13	0.0004706136	Africa
Africa|hCoV-19/Mali/M002593/2020|EPI ISL 487446|A|Mali|2020-04-06	Africa|hCoV-19/South Africa/KRISP-0529/2020|EPI ISL 498074|C.1|South Africa|2020-07-13	0.0006723756	Africa
Africa|hCoV-19/Mali/M002615/2020|EPI ISL 487447|A|Mali|2020-04-06	Africa|hCoV-19/South Africa/KRISP-0529/2020|EPI ISL 498074|C.1|South Africa|2020-07-13	0.0007061414	Africa
Africa|hCoV-19/Mali/M002616/2020|EPI ISL 487448|A|Mali|2020-04-06	Africa|hCoV-19/South Africa/KRISP-0529/2020|EPI ISL 498074|C.1|South Africa|2020-07-13	0.0006737411	Africa
Africa|hCoV-19/Mali/M002618/2020|EPI ISL 487449|A|Mali|2020-04-06	Africa|hCoV-19/South Africa/KRISP-0529/2020|EPI ISL 498074|C.1|South Africa|2020-07-13	0.0007397102	Africa
Africa|hCoV-19/Mali/M002644/2020|EPI ISL 487450|A|Mali|2020-04-08	Africa|hCoV-19/South Africa/KRISP-0529/2020|EPI ISL 498074|C.1|South Africa|2020-07-13	0.0007734009	Africa
Africa|hCoV-19/Mali/M002659/2020|EPI ISL 487451|A|Mali|2020-04-09	Africa|hCoV-19/South Africa/KRISP-0529/2020|EPI ISL 498074|C.1|South Africa|2020-07-13	0.0006387439	Africa
Africa|hCoV-19/Mali/M002663/2020|EPI ISL 487452|A|Mali|2020-04-09	Africa|hCoV-19/South Africa/KRISP-0529/2020|EPI ISL 498074|C.1|South Africa|2020-07-13	0.0008069863	Africa
Africa|hCoV-19/Mali/M002667/2020|EPI ISL 487453|B.1|Mali|2020-04-10	Africa|hCoV-19/South Africa/KRISP-0529/2020|EPI ISL 498074|C.1|South Africa|2020-07-13	0.0004706136	Africa
Africa|hCoV-19/Mali/M002672/2020|EPI ISL 487454|B|Mali|2020-04-10	Africa|hCoV-19/South Africa/KRISP-0529/2020|EPI ISL 498074|C.1|South Africa|2020-07-13	0.0006389651	Africa
Africa|hCoV-19/Mali/M002673/2020|EPI ISL 487455|B.1|Mali|2020-04-10	Africa|hCoV-19/South Africa/KRISP-0529/2020|EPI ISL 498074|C.1|South Africa|2020-07-13	0.0004706042	Africa
Africa|hCoV-19/Mali/M002675/2020|EPI ISL 487456|A|Mali|2020-04-10	Africa|hCoV-19/South Africa/KRISP-0529/2020|EPI ISL 498074|C.1|South Africa|2020-07-13	0.0007060702	Africa
Africa|hCoV-19/Mali/M002698/2020|EPI ISL 487457|A|Mali|2020-04-12	Africa|hCoV-19/South Africa/KRISP-0529/2020|EPI ISL 498074|C.1|South Africa|2020-07-13	0.0006732103	Africa
Africa|hCoV-19/Mali/M002700/2020|EPI ISL 487458|B.1|Mali|2020-04-12	Africa|hCoV-19/South Africa/KRISP-0529/2020|EPI ISL 498074|C.1|South Africa|2020-07-13	0.0006075679	Africa
Africa|hCoV-19/Mali/M002703/2020|EPI ISL 487459|B.1|Mali|2020-04-12	Africa|hCoV-19/South Africa/KRISP-0529/2020|EPI ISL 498074|C.1|South Africa|2020-07-13	0.0005378551	Africa
Africa|hCoV-19/Mali/M002704/2020|EPI ISL 487460|A|Mali|2020-04-12	Africa|hCoV-19/South Africa/KRISP-0529/2020|EPI ISL 498074|C.1|South Africa|2020-07-13	0.0006387717	Africa
Africa|hCoV-19/Mali/M002707/2020|EPI ISL 487461|A|Mali|2020-04-12	Africa|hCoV-19/South Africa/KRISP-0529/2020|EPI ISL 498074|C.1|South Africa|2020-07-13	0.0008070214	Africa
Africa|hCoV-19/Mali/M002758/2020|EPI ISL 487462|B.1|Mali|2020-04-13	Africa|hCoV-19/South Africa/KRISP-0529/2020|EPI ISL 498074|C.1|South Africa|2020-07-13	0.0005715459	Africa
Africa|hCoV-19/Mali/M002823/2020|EPI ISL 487463|A|Mali|2020-04-14	Africa|hCoV-19/South Africa/KRISP-0529/2020|EPI ISL 498074|C.1|South Africa|2020-07-13	0.0007396901	Africa
Africa|hCoV-19/Mali/M002824/2020|EPI ISL 487464|B.1.3|Mali|2020-04-14	Africa|hCoV-19/South Africa/KRISP-0529/2020|EPI ISL 498074|C.1|South Africa|2020-07-13	0.0005715189	Africa
Africa|hCoV-19/Mali/M002826/2020|EPI ISL 487465|A|Mali|2020-04-14	Africa|hCoV-19/South Africa/KRISP-0529/2020|EPI ISL 498074|C.1|South Africa|2020-07-13	0.0006724342	Africa
Africa|hCoV-19/Mali/M002830/2020|EPI ISL 487466|B.1.275|Mali|2020-04-14	Africa|hCoV-19/South Africa/KRISP-0529/2020|EPI ISL 498074|C.1|South Africa|2020-07-13	0.0005379127	Africa
Africa|hCoV-19/Morocco/15N/2020|EPI ISL 458150|B.1.1|Morocco|2020-05-15	Africa|hCoV-19/South Africa/KRISP-0529/2020|EPI ISL 498074|C.1|South Africa|2020-07-13	0.0005385282	Africa
Africa|hCoV-19/Morocco/6887/2020|EPI ISL 459965|B.1.1|Morocco|2020-03-03	Africa|hCoV-19/South Africa/KRISP-0529/2020|EPI ISL 498074|C.1|South Africa|2020-07-13	0.0002688533	Africa
Africa|hCoV-19/Morocco/6888/2020|EPI ISL 459966|B.1.1|Morocco|2020-03-15	Africa|hCoV-19/South Africa/KRISP-0529/2020|EPI ISL 498074|C.1|South Africa|2020-07-13	0.0003697045	Africa
Africa|hCoV-19/Morocco/6889/2020|EPI ISL 459967|B.1.5|Morocco|2020-03-15	Africa|hCoV-19/South Africa/KRISP-0529/2020|EPI ISL 498074|C.1|South Africa|2020-07-13	0.0003731398	Africa
Africa|hCoV-19/Morocco/6890/2020|EPI ISL 459968|B.1.5|Morocco|2020-03-17	Africa|hCoV-19/South Africa/KRISP-0529/2020|EPI ISL 498074|C.1|South Africa|2020-07-13	0.0004397334	Africa
Africa|hCoV-19/Morocco/6891/2020|EPI ISL 459969|B.1.255|Morocco|2020-03-20	Africa|hCoV-19/South Africa/KRISP-0529/2020|EPI ISL 498074|C.1|South Africa|2020-07-13	0.0004416643	Africa
Africa|hCoV-19/Morocco/6892/2020|EPI ISL 459970|B.1.5|Morocco|2020-03-17	Africa|hCoV-19/South Africa/KRISP-0529/2020|EPI ISL 498074|C.1|South Africa|2020-07-13	0.0004419149	Africa
Africa|hCoV-19/Morocco/6893/2020|EPI ISL 459971|B.1.153|Morocco|2020-03-18	Africa|hCoV-19/South Africa/KRISP-0529/2020|EPI ISL 498074|C.1|South Africa|2020-07-13	0.0006135972	Africa
Africa|hCoV-19/Morocco/6894/2020|EPI ISL 459972|B.1|Morocco|2020-03-20	Africa|hCoV-19/South Africa/KRISP-0529/2020|EPI ISL 498074|C.1|South Africa|2020-07-13	0.0005715190	Africa
Africa|hCoV-19/Morocco/6895/2020|EPI ISL 459973|B.1.1|Morocco|2020-03-20	Africa|hCoV-19/South Africa/KRISP-0529/2020|EPI ISL 498074|C.1|South Africa|2020-07-13	0.0003024661	Africa
Africa|hCoV-19/Morocco/6897/2020|EPI ISL 459975|B.1.5|Morocco|2020-03-21	Africa|hCoV-19/South Africa/KRISP-0529/2020|EPI ISL 498074|C.1|South Africa|2020-07-13	0.0004369954	Africa
Africa|hCoV-19/Morocco/6898/2020|EPI ISL 459976|B.1|Morocco|2020-03-16	Africa|hCoV-19/South Africa/KRISP-0529/2020|EPI ISL 498074|C.1|South Africa|2020-07-13	0.0005042830	Africa
Africa|hCoV-19/Morocco/6899/2020|EPI ISL 459977|B.1.1|Morocco|2020-04-21	Africa|hCoV-19/South Africa/KRISP-0529/2020|EPI ISL 498074|C.1|South Africa|2020-07-13	0.0003024793	Africa
Africa|hCoV-19/Morocco/6900/2020|EPI ISL 459978|B.1.1.247|Morocco|2020-04-20	Africa|hCoV-19/South Africa/KRISP-0529/2020|EPI ISL 498074|C.1|South Africa|2020-07-13	0.0004033478	Africa
Africa|hCoV-19/Morocco/6901/2020|EPI ISL 459979|B.1|Morocco|2020-04-19	Africa|hCoV-19/South Africa/KRISP-0529/2020|EPI ISL 498074|C.1|South Africa|2020-07-13	0.0005042390	Africa
Africa|hCoV-19/Morocco/6902/2020|EPI ISL 459980|B.1.1|Morocco|2020-04-19	Africa|hCoV-19/South Africa/KRISP-0529/2020|EPI ISL 498074|C.1|South Africa|2020-07-13	0.0004369689	Africa
Africa|hCoV-19/Morocco/6903/2020|EPI ISL 459981|B.1|Morocco|2020-04-19	Africa|hCoV-19/South Africa/KRISP-0529/2020|EPI ISL 498074|C.1|South Africa|2020-07-13	0.0006388101	Africa
Africa|hCoV-19/Morocco/6904/2020|EPI ISL 459982|B.1|Morocco|2020-04-18	Africa|hCoV-19/South Africa/KRISP-0529/2020|EPI ISL 498074|C.1|South Africa|2020-07-13	0.0006051785	Africa
Africa|hCoV-19/Morocco/6905/2020|EPI ISL 459983|B.1.1|Morocco|2020-04-21	Africa|hCoV-19/South Africa/KRISP-0529/2020|EPI ISL 498074|C.1|South Africa|2020-07-13	0.0003697280	Africa
Africa|hCoV-19/Morocco/6906/2020|EPI ISL 459984|B.1.1|Morocco|2020-04-06	Africa|hCoV-19/South Africa/KRISP-0529/2020|EPI ISL 498074|C.1|South Africa|2020-07-13	0.0002688533	Africa
Africa|hCoV-19/Morocco/AZ183/2020|EPI ISL 476026|B.1.1|Morocco|2020-05-11	Africa|hCoV-19/South Africa/KRISP-0529/2020|EPI ISL 498074|C.1|South Africa|2020-07-13	0.0004706119	Africa
Africa|hCoV-19/Morocco/CA24/2020|EPI ISL 476025|B.1.1|Morocco|2020-05-02	Africa|hCoV-19/South Africa/KRISP-0529/2020|EPI ISL 498074|C.1|South Africa|2020-07-13	0.0006051823	Africa
Africa|hCoV-19/Morocco/HMIMV-Rabat102-03/2020|EPI ISL 471456|B.1|Morocco|2020-03-31	Africa|hCoV-19/South Africa/KRISP-0529/2020|EPI ISL 498074|C.1|South Africa|2020-07-13	0.0006051763	Africa
Africa|hCoV-19/Morocco/HMIMV-Rabat1025-04/2020|EPI ISL 471457|B.1|Morocco|2020-04-13	Africa|hCoV-19/South Africa/KRISP-0529/2020|EPI ISL 498074|C.1|South Africa|2020-07-13	0.0005379020	Africa
Africa|hCoV-19/Morocco/HMIMV-Rabat1429-04/2020|EPI ISL 471458|B.1|Morocco|2020-04-19	Africa|hCoV-19/South Africa/KRISP-0529/2020|EPI ISL 498074|C.1|South Africa|2020-07-13	0.0006388402	Africa
Africa|hCoV-19/Morocco/HMIMV-Rabat1435-04/2020|EPI ISL 471459|B.1|Morocco|2020-04-19	Africa|hCoV-19/South Africa/KRISP-0529/2020|EPI ISL 498074|C.1|South Africa|2020-07-13	0.0005042509	Africa
Africa|hCoV-19/Morocco/HMIMV-Rabat1462-04/2020|EPI ISL 471460|B.1|Morocco|2020-04-19	Africa|hCoV-19/South Africa/KRISP-0529/2020|EPI ISL 498074|C.1|South Africa|2020-07-13	0.0006051785	Africa
Africa|hCoV-19/Morocco/OUA677-19/2020|EPI ISL 451400|B.1.5|Morocco|2020-04-23	Africa|hCoV-19/South Africa/KRISP-0529/2020|EPI ISL 498074|C.1|South Africa|2020-07-13	0.0005042729	Africa
Africa|hCoV-19/Morocco/RA85/2020|EPI ISL 467299|B.1|Morocco|2020-05-21	Africa|hCoV-19/South Africa/KRISP-0529/2020|EPI ISL 498074|C.1|South Africa|2020-07-13	0.0009754884	Africa
Africa|hCoV-19/Morocco/RMPS-01/2020|EPI ISL 469017|B.1|Morocco|2020-04-13	Africa|hCoV-19/South Africa/KRISP-0529/2020|EPI ISL 498074|C.1|South Africa|2020-07-13	0.0004706136	Africa
Africa|hCoV-19/Morocco/RMPS-02/2020|EPI ISL 469049|B.1|Morocco|2020-03-30	Africa|hCoV-19/South Africa/KRISP-0529/2020|EPI ISL 498074|C.1|South Africa|2020-07-13	0.0004706341	Africa
Africa|hCoV-19/Morocco/RMPS-03/2020|EPI ISL 469051|B.1|Morocco|2020-04-03	Africa|hCoV-19/South Africa/KRISP-0529/2020|EPI ISL 498074|C.1|South Africa|2020-07-13	0.0005715189	Africa
Africa|hCoV-19/Morocco/RMPS-04/2020|EPI ISL 469052|B.1|Morocco|2020-03-30	Africa|hCoV-19/South Africa/KRISP-0529/2020|EPI ISL 498074|C.1|South Africa|2020-07-13	0.0004706136	Africa
Africa|hCoV-19/Morocco/RMPS-05/2020|EPI ISL 469053|B.1|Morocco|2020-03-30	Africa|hCoV-19/South Africa/KRISP-0529/2020|EPI ISL 498074|C.1|South Africa|2020-07-13	0.0004369895	Africa
Africa|hCoV-19/Morocco/RMPS-06/2020|EPI ISL 469054|B.1|Morocco|2020-04-01	Africa|hCoV-19/South Africa/KRISP-0529/2020|EPI ISL 498074|C.1|South Africa|2020-07-13	0.0004706136	Africa
Africa|hCoV-19/Morocco/RMPS-12/2020|EPI ISL 482737|B.1.1|Morocco|2020-05-08	Africa|hCoV-19/South Africa/KRISP-0529/2020|EPI ISL 498074|C.1|South Africa|2020-07-13	0.0004789453	Africa
Africa|hCoV-19/Morocco/RMPS-13/2020|EPI ISL 482738|B.1|Morocco|2020-04-10	Africa|hCoV-19/South Africa/KRISP-0529/2020|EPI ISL 498074|C.1|South Africa|2020-07-13	0.0004789192	Africa
Africa|hCoV-19/Morocco/RMPS-14/2020|EPI ISL 482739|B.1|Morocco|2020-04-22	Africa|hCoV-19/South Africa/KRISP-0529/2020|EPI ISL 498074|C.1|South Africa|2020-07-13	0.0004884418	Africa
Africa|hCoV-19/Morocco/refstage1/2020|EPI ISL 476559|B.1.5|Morocco|2020-02-27	Africa|hCoV-19/South Africa/KRISP-0529/2020|EPI ISL 498074|C.1|South Africa|2020-07-13	0.0003697296	Africa
Africa|hCoV-19/Nigeria/AB03-CV135/2020|EPI ISL 527872|B.1.5|Nigeria|2020-05-12	Africa|hCoV-19/South Africa/KRISP-0529/2020|EPI ISL 498074|C.1|South Africa|2020-07-13	0.0005096681	Africa
Africa|hCoV-19/Nigeria/ED01-CV155/2020|EPI ISL 527873|B.40|Nigeria|2020-02-21	Africa|hCoV-19/South Africa/KRISP-0529/2020|EPI ISL 498074|C.1|South Africa|2020-07-13	0.0007060523	Africa
Africa|hCoV-19/Nigeria/ED02-CV156/2020|EPI ISL 527874|B.40|Nigeria|2020-03-23	Africa|hCoV-19/South Africa/KRISP-0529/2020|EPI ISL 498074|C.1|South Africa|2020-07-13	0.0006051257	Africa
Africa|hCoV-19/Nigeria/ED03-CV157/2020|EPI ISL 527875|B.40|Nigeria|2020-03-26	Africa|hCoV-19/South Africa/KRISP-0529/2020|EPI ISL 498074|C.1|South Africa|2020-07-13	0.0007632470	Africa
Africa|hCoV-19/Nigeria/ED04-CV158/2020|EPI ISL 527876|A|Nigeria|2020-03-25	Africa|hCoV-19/South Africa/KRISP-0529/2020|EPI ISL 498074|C.1|South Africa|2020-07-13	0.0007060828	Africa
Africa|hCoV-19/Nigeria/ED06-CV159/2020|EPI ISL 527877|A|Nigeria|2020-03-25	Africa|hCoV-19/South Africa/KRISP-0529/2020|EPI ISL 498074|C.1|South Africa|2020-07-13	0.0007293500	Africa
Africa|hCoV-19/Nigeria/ED07-CV160/2020|EPI ISL 527878|B.40|Nigeria|2020-03-31	Africa|hCoV-19/South Africa/KRISP-0529/2020|EPI ISL 498074|C.1|South Africa|2020-07-13	0.0007397674	Africa
Africa|hCoV-19/Nigeria/ED1010-CV215/2020|EPI ISL 527879|B.1.1.229|Nigeria|2020-05-04	Africa|hCoV-19/South Africa/KRISP-0529/2020|EPI ISL 498074|C.1|South Africa|2020-07-13	0.0003360882	Africa
Africa|hCoV-19/Nigeria/ED18-CV161/2020|EPI ISL 527880|B.1.5|Nigeria|2020-03-25	Africa|hCoV-19/South Africa/KRISP-0529/2020|EPI ISL 498074|C.1|South Africa|2020-07-13	0.0004042635	Africa
Africa|hCoV-19/Nigeria/ED20-CV162/2020|EPI ISL 527881|B.1|Nigeria|2020-03-30	Africa|hCoV-19/South Africa/KRISP-0529/2020|EPI ISL 498074|C.1|South Africa|2020-07-13	0.0004706137	Africa
Africa|hCoV-19/Nigeria/ED25-CV163/2020|EPI ISL 527882|B.1.5|Nigeria|2020-05-09	Africa|hCoV-19/South Africa/KRISP-0529/2020|EPI ISL 498074|C.1|South Africa|2020-07-13	0.0004033492	Africa
Africa|hCoV-19/Nigeria/ED32-CV164/2020|EPI ISL 527883|B.1.5|Nigeria|2020-05-18	Africa|hCoV-19/South Africa/KRISP-0529/2020|EPI ISL 498074|C.1|South Africa|2020-07-13	0.0004069001	Africa
Africa|hCoV-19/Nigeria/ED46-CV165/2020|EPI ISL 527884|B.1.1.229|Nigeria|2020-04-24	Africa|hCoV-19/South Africa/KRISP-0529/2020|EPI ISL 498074|C.1|South Africa|2020-07-13	0.0004033408	Africa
Africa|hCoV-19/Nigeria/ED48-CV193/2020|EPI ISL 527885|B.1.5|Nigeria|2020-04-26	Africa|hCoV-19/South Africa/KRISP-0529/2020|EPI ISL 498074|C.1|South Africa|2020-07-13	0.0003786995	Africa
Africa|hCoV-19/Nigeria/EK025-CV58/2020|EPI ISL 487098|B.1.1.71|Nigeria|2020-04-19	Africa|hCoV-19/South Africa/KRISP-0529/2020|EPI ISL 498074|C.1|South Africa|2020-07-13	0.0004130659	Africa
Africa|hCoV-19/Nigeria/EK084-CV50/2020|EPI ISL 487105|B.1.1.71|Nigeria|2020-04-23	Africa|hCoV-19/South Africa/KRISP-0529/2020|EPI ISL 498074|C.1|South Africa|2020-07-13	0.0004033375	Africa
Africa|hCoV-19/Nigeria/EK220-CV54/2020|EPI ISL 487102|B.1.1|Nigeria|2020-05-14	Africa|hCoV-19/South Africa/KRISP-0529/2020|EPI ISL 498074|C.1|South Africa|2020-07-13	0.0003701609	Africa
Africa|hCoV-19/Nigeria/EK254-CV60/2020|EPI ISL 487096|B.1.1|Nigeria|2020-05-19	Africa|hCoV-19/South Africa/KRISP-0529/2020|EPI ISL 498074|C.1|South Africa|2020-07-13	0.0003798870	Africa
Africa|hCoV-19/Nigeria/EK291-CV115/2020|EPI ISL 527887|B.1.1|Nigeria|2020-06-02	Africa|hCoV-19/South Africa/KRISP-0529/2020|EPI ISL 498074|C.1|South Africa|2020-07-13	0.0003361239	Africa
Africa|hCoV-19/Nigeria/KW017-CV24/2020|EPI ISL 455362|B.1.255|Nigeria|2020-04-10	Africa|hCoV-19/South Africa/KRISP-0529/2020|EPI ISL 498074|C.1|South Africa|2020-07-13	0.0005042610	Africa
Africa|hCoV-19/Nigeria/KW298-CV48/2020|EPI ISL 487107|A|Nigeria|2020-05-08	Africa|hCoV-19/South Africa/KRISP-0529/2020|EPI ISL 498074|C.1|South Africa|2020-07-13	0.0007733645	Africa
Africa|hCoV-19/Nigeria/KW326-CV52/2020|EPI ISL 487103|B.1.1|Nigeria|2020-05-09	Africa|hCoV-19/South Africa/KRISP-0529/2020|EPI ISL 498074|C.1|South Africa|2020-07-13	0.0003379424	Africa
Africa|hCoV-19/Nigeria/Lagos01/2020|EPI ISL 413550|B.1.1|Nigeria|2020-02-27	Africa|hCoV-19/South Africa/KRISP-0529/2020|EPI ISL 498074|C.1|South Africa|2020-07-13	0.0003062806	Africa
Africa|hCoV-19/Nigeria/NG57752/2020|EPI ISL 462992|B.1.1|Nigeria|2020-03	Africa|hCoV-19/South Africa/KRISP-0529/2020|EPI ISL 498074|C.1|South Africa|2020-07-13	0.0003364947	Africa
Africa|hCoV-19/Nigeria/OG007-CV22/2020|EPI ISL 455412|B.40|Nigeria|2020-03-29	Africa|hCoV-19/South Africa/KRISP-0529/2020|EPI ISL 498074|C.1|South Africa|2020-07-13	0.0006387845	Africa
Africa|hCoV-19/Nigeria/ON191-CV49/2020|EPI ISL 487106|B.1.246|Nigeria|2020-06-30	Africa|hCoV-19/South Africa/KRISP-0529/2020|EPI ISL 498074|C.1|South Africa|2020-07-13	0.0005742792	Africa
Africa|hCoV-19/Nigeria/ON505-CV43/2020|EPI ISL 487112|B.1.246|Nigeria|2020-05-24	Africa|hCoV-19/South Africa/KRISP-0529/2020|EPI ISL 498074|C.1|South Africa|2020-07-13	0.0006387822	Africa
Africa|hCoV-19/Nigeria/ON507-CV44/2020|EPI ISL 487111|B.1.1.10|Nigeria|2020-05-24	Africa|hCoV-19/South Africa/KRISP-0529/2020|EPI ISL 498074|C.1|South Africa|2020-07-13	0.0004038201	Africa
Africa|hCoV-19/Nigeria/ON595-CV121/2020|EPI ISL 527888|B.1.1.90|Nigeria|2020-06-03	Africa|hCoV-19/South Africa/KRISP-0529/2020|EPI ISL 498074|C.1|South Africa|2020-07-13	0.0004369792	Africa
Africa|hCoV-19/Nigeria/ON705-CV153/2020|EPI ISL 527889|B.1.1.1|Nigeria|2020-06-09	Africa|hCoV-19/South Africa/KRISP-0529/2020|EPI ISL 498074|C.1|South Africa|2020-07-13	0.0002688651	Africa
Africa|hCoV-19/Nigeria/ON752-CV144/2020|EPI ISL 527890|B.1|Nigeria|2020-06-11	Africa|hCoV-19/South Africa/KRISP-0529/2020|EPI ISL 498074|C.1|South Africa|2020-07-13	0.0006055773	Africa
Africa|hCoV-19/Nigeria/ON920-CV152/2020|EPI ISL 527891|B.1.1.220|Nigeria|2020-06-16	Africa|hCoV-19/South Africa/KRISP-0529/2020|EPI ISL 498074|C.1|South Africa|2020-07-13	0.0004374791	Africa
Africa|hCoV-19/Nigeria/ON969-CV145/2020|EPI ISL 527892|B.1.1|Nigeria|2020-06-17	Africa|hCoV-19/South Africa/KRISP-0529/2020|EPI ISL 498074|C.1|South Africa|2020-07-13	0.0004370070	Africa
Africa|hCoV-19/Nigeria/OS016-CV3/2020|EPI ISL 455413|B.40|Nigeria|2020-03-27	Africa|hCoV-19/South Africa/KRISP-0529/2020|EPI ISL 498074|C.1|South Africa|2020-07-13	0.0006069209	Africa
Africa|hCoV-19/Nigeria/OS030-CV5/2020|EPI ISL 455415|A|Nigeria|2020-03-29	Africa|hCoV-19/South Africa/KRISP-0529/2020|EPI ISL 498074|C.1|South Africa|2020-07-13	0.0008711444	Africa
Africa|hCoV-19/Nigeria/OS055-CV8/2020|EPI ISL 455418|A|Nigeria|2020-03-29	Africa|hCoV-19/South Africa/KRISP-0529/2020|EPI ISL 498074|C.1|South Africa|2020-07-13	0.0008631432	Africa
Africa|hCoV-19/Nigeria/OS060-CV9/2020|EPI ISL 455419|B.1|Nigeria|2020-03-29	Africa|hCoV-19/South Africa/KRISP-0529/2020|EPI ISL 498074|C.1|South Africa|2020-07-13	0.0006103212	Africa
Africa|hCoV-19/Nigeria/OS070-CV11/2020|EPI ISL 455422|A|Nigeria|2020-03-29	Africa|hCoV-19/South Africa/KRISP-0529/2020|EPI ISL 498074|C.1|South Africa|2020-07-13	0.0008406839	Africa
Africa|hCoV-19/Nigeria/OS085-CV14/2020|EPI ISL 455424|A|Nigeria|2020-03-29	Africa|hCoV-19/South Africa/KRISP-0529/2020|EPI ISL 498074|C.1|South Africa|2020-07-13	0.0007397397	Africa
Africa|hCoV-19/Nigeria/OS125-CV20/2020|EPI ISL 455427|A|Nigeria|2020-03-29	Africa|hCoV-19/South Africa/KRISP-0529/2020|EPI ISL 498074|C.1|South Africa|2020-07-13	0.0008744923	Africa
Africa|hCoV-19/Nigeria/OS294-CV42/2020|EPI ISL 487113|B.1.5|Nigeria|2020-04-23	Africa|hCoV-19/South Africa/KRISP-0529/2020|EPI ISL 498074|C.1|South Africa|2020-07-13	0.0004706227	Africa
Africa|hCoV-19/Nigeria/OS524-CV45/2020|EPI ISL 487110|B.1.22|Nigeria|2020-05-11	Africa|hCoV-19/South Africa/KRISP-0529/2020|EPI ISL 498074|C.1|South Africa|2020-07-13	0.0005715189	Africa
Africa|hCoV-19/Nigeria/OS589-CV46/2020|EPI ISL 487109|B.1.22|Nigeria|2020-05-29	Africa|hCoV-19/South Africa/KRISP-0529/2020|EPI ISL 498074|C.1|South Africa|2020-07-13	0.0006053594	Africa
Africa|hCoV-19/Nigeria/OY008-CV29/2020|EPI ISL 455429|B.1|Nigeria|2020-03-27	Africa|hCoV-19/South Africa/KRISP-0529/2020|EPI ISL 498074|C.1|South Africa|2020-07-13	0.0004706136	Africa
Africa|hCoV-19/Nigeria/OY045A-CV35/2020|EPI ISL 455431|B.40|Nigeria|2020-04-02	Africa|hCoV-19/South Africa/KRISP-0529/2020|EPI ISL 498074|C.1|South Africa|2020-07-13	0.0006052681	Africa
Africa|hCoV-19/Nigeria/OY094-CV57/2020|EPI ISL 487099|B.1.1.102|Nigeria|2020-04-24	Africa|hCoV-19/South Africa/KRISP-0529/2020|EPI ISL 498074|C.1|South Africa|2020-07-13	0.0003361095	Africa
Africa|hCoV-19/Nigeria/OY175-CV51/2020|EPI ISL 487104|B.1|Nigeria|2020-05-03	Africa|hCoV-19/South Africa/KRISP-0529/2020|EPI ISL 498074|C.1|South Africa|2020-07-13	0.0005800470	Africa
Africa|hCoV-19/Nigeria/OY233-CV66/2020|EPI ISL 487091|B.1.246|Nigeria|2020-05-13	Africa|hCoV-19/South Africa/KRISP-0529/2020|EPI ISL 498074|C.1|South Africa|2020-07-13	0.0007397372	Africa
Africa|hCoV-19/Nigeria/OY260-CV55/2020|EPI ISL 487101|B.1.265|Nigeria|2020-05-16	Africa|hCoV-19/South Africa/KRISP-0529/2020|EPI ISL 498074|C.1|South Africa|2020-07-13	0.0006387822	Africa
Africa|hCoV-19/Nigeria/OY592-CV167/2020|EPI ISL 527898|B.1.265|Nigeria|2020-06-10	Africa|hCoV-19/South Africa/KRISP-0529/2020|EPI ISL 498074|C.1|South Africa|2020-07-13	0.0007397795	Africa
Africa|hCoV-19/Nigeria/OY595-CV168/2020|EPI ISL 527899|B.1.265|Nigeria|2020-06-09	Africa|hCoV-19/South Africa/KRISP-0529/2020|EPI ISL 498074|C.1|South Africa|2020-07-13	0.0007647402	Africa
Africa|hCoV-19/Nigeria/OY598-CV169/2020|EPI ISL 527900|B.1.1|Nigeria|2020-06-09	Africa|hCoV-19/South Africa/KRISP-0529/2020|EPI ISL 498074|C.1|South Africa|2020-07-13	0.0005505879	Africa
Africa|hCoV-19/Nigeria/OY605-CV170/2020|EPI ISL 527901|B.1.1|Nigeria|2020-06-12	Africa|hCoV-19/South Africa/KRISP-0529/2020|EPI ISL 498074|C.1|South Africa|2020-07-13	0.0005714681	Africa
Africa|hCoV-19/Nigeria/OY608-CV172/2020|EPI ISL 527903|B.1.1|Nigeria|2020-06-11	Africa|hCoV-19/South Africa/KRISP-0529/2020|EPI ISL 498074|C.1|South Africa|2020-07-13	0.0003732778	Africa
Africa|hCoV-19/Nigeria/OY612-CV173/2020|EPI ISL 527904|B.1.1|Nigeria|2020-06-13	Africa|hCoV-19/South Africa/KRISP-0529/2020|EPI ISL 498074|C.1|South Africa|2020-07-13	0.0004373523	Africa
Africa|hCoV-19/Nigeria/OY616-CV174/2020|EPI ISL 527905|B.1.1|Nigeria|2020-06-12	Africa|hCoV-19/South Africa/KRISP-0529/2020|EPI ISL 498074|C.1|South Africa|2020-07-13	0.0005723154	Africa
Africa|hCoV-19/Nigeria/OY625-CV182/2020|EPI ISL 527909|B.1.1|Nigeria|2020-06-13	Africa|hCoV-19/South Africa/KRISP-0529/2020|EPI ISL 498074|C.1|South Africa|2020-07-13	0.0004421859	Africa
Africa|hCoV-19/Nigeria/OY626-CV183/2020|EPI ISL 527910|B.1.1|Nigeria|2020-06-13	Africa|hCoV-19/South Africa/KRISP-0529/2020|EPI ISL 498074|C.1|South Africa|2020-07-13	0.0004405227	Africa
Africa|hCoV-19/Nigeria/OY627-CV184/2020|EPI ISL 527911|B.1.1|Nigeria|2020-06-13	Africa|hCoV-19/South Africa/KRISP-0529/2020|EPI ISL 498074|C.1|South Africa|2020-07-13	0.0003025848	Africa
Africa|hCoV-19/Nigeria/OY628-CV185/2020|EPI ISL 527912|B.1.1|Nigeria|2020-06-13	Africa|hCoV-19/South Africa/KRISP-0529/2020|EPI ISL 498074|C.1|South Africa|2020-07-13	0.0005378765	Africa
Africa|hCoV-19/Nigeria/OY633-CV189/2020|EPI ISL 527914|B.1.1.71|Nigeria|2020-06-16	Africa|hCoV-19/South Africa/KRISP-0529/2020|EPI ISL 498074|C.1|South Africa|2020-07-13	0.0005042272	Africa
Africa|hCoV-19/Nigeria/OY636-CV192/2020|EPI ISL 527915|B.1.1|Nigeria|2020-06-17	Africa|hCoV-19/South Africa/KRISP-0529/2020|EPI ISL 498074|C.1|South Africa|2020-07-13	0.0004033221	Africa
Africa|hCoV-19/Senegal/003/2020|EPI ISL 418206|B.1.356|Senegal|2020-02-28	Africa|hCoV-19/South Africa/KRISP-0529/2020|EPI ISL 498074|C.1|South Africa|2020-07-13	0.0005054962	Africa
Africa|hCoV-19/Senegal/016/2020|EPI ISL 418207|B.1.356|Senegal|2020-03-02	Africa|hCoV-19/South Africa/KRISP-0529/2020|EPI ISL 498074|C.1|South Africa|2020-07-13	0.0005042390	Africa
Africa|hCoV-19/Senegal/020/2020|EPI ISL 418208|B.1.356|Senegal|2020-03-04	Africa|hCoV-19/South Africa/KRISP-0529/2020|EPI ISL 498074|C.1|South Africa|2020-07-13	0.0005056497	Africa
Africa|hCoV-19/Senegal/026/2020|EPI ISL 418209|B.1.356|Senegal|2020-03-03	Africa|hCoV-19/South Africa/KRISP-0529/2020|EPI ISL 498074|C.1|South Africa|2020-07-13	0.0005378659	Africa
Africa|hCoV-19/Senegal/073/2020|EPI ISL 418210|B.1|Senegal|2020-03-10	Africa|hCoV-19/South Africa/KRISP-0529/2020|EPI ISL 498074|C.1|South Africa|2020-07-13	0.0004033668	Africa
Africa|hCoV-19/Senegal/082/2020|EPI ISL 418211|B.1|Senegal|2020-03-11	Africa|hCoV-19/South Africa/KRISP-0529/2020|EPI ISL 498074|C.1|South Africa|2020-07-13	0.0004035566	Africa
Africa|hCoV-19/Senegal/087/2020|EPI ISL 418212|B.1|Senegal|2020-03-11	Africa|hCoV-19/South Africa/KRISP-0529/2020|EPI ISL 498074|C.1|South Africa|2020-07-13	0.0004045769	Africa
Africa|hCoV-19/Senegal/094/2020|EPI ISL 418213|B.1|Senegal|2020-03-12	Africa|hCoV-19/South Africa/KRISP-0529/2020|EPI ISL 498074|C.1|South Africa|2020-07-13	0.0004374012	Africa
Africa|hCoV-19/Senegal/102/2020|EPI ISL 418214|B.1|Senegal|2020-03-12	Africa|hCoV-19/South Africa/KRISP-0529/2020|EPI ISL 498074|C.1|South Africa|2020-07-13	0.0003839521	Africa
Africa|hCoV-19/Senegal/119/2020|EPI ISL 418215|B.1|Senegal|2020-03-12	Africa|hCoV-19/South Africa/KRISP-0529/2020|EPI ISL 498074|C.1|South Africa|2020-07-13	0.0004742733	Africa
Africa|hCoV-19/Senegal/1351/2020|EPI ISL 480556|B.6|Senegal|2020-03-28	Africa|hCoV-19/South Africa/KRISP-0529/2020|EPI ISL 498074|C.1|South Africa|2020-07-13	0.0006064978	Africa
Africa|hCoV-19/Senegal/136/2020|EPI ISL 418216|A.2|Senegal|2020-03-13	Africa|hCoV-19/South Africa/KRISP-0529/2020|EPI ISL 498074|C.1|South Africa|2020-07-13	0.0007733618	Africa
Africa|hCoV-19/Senegal/139/2020|EPI ISL 418217|B.1|Senegal|2020-03-13	Africa|hCoV-19/South Africa/KRISP-0529/2020|EPI ISL 498074|C.1|South Africa|2020-07-13	0.0004397741	Africa
Africa|hCoV-19/Senegal/1683/2020|EPI ISL 480783|B.1|Senegal|2020-03-31	Africa|hCoV-19/South Africa/KRISP-0529/2020|EPI ISL 498074|C.1|South Africa|2020-07-13	0.0004380156	Africa
Africa|hCoV-19/Senegal/1749/2020|EPI ISL 480787|B.1|Senegal|2020-03-31	Africa|hCoV-19/South Africa/KRISP-0529/2020|EPI ISL 498074|C.1|South Africa|2020-07-13	0.0004389369	Africa
Africa|hCoV-19/Senegal/1966/2020|EPI ISL 480789|A.11|Senegal|2020-04-01	Africa|hCoV-19/South Africa/KRISP-0529/2020|EPI ISL 498074|C.1|South Africa|2020-07-13	0.0007400413	Africa
Africa|hCoV-19/Senegal/2840/2020|EPI ISL 481220|B.1|Senegal|2020-04-06	Africa|hCoV-19/South Africa/KRISP-0529/2020|EPI ISL 498074|C.1|South Africa|2020-07-13	0.0006225735	Africa
Africa|hCoV-19/Senegal/2865/2020|EPI ISL 481234|B.1|Senegal|2020-04-07	Africa|hCoV-19/South Africa/KRISP-0529/2020|EPI ISL 498074|C.1|South Africa|2020-07-13	0.0006512601	Africa
Africa|hCoV-19/Senegal/306/2020|EPI ISL 420069|B.3|Senegal|2020-03-17	Africa|hCoV-19/South Africa/KRISP-0529/2020|EPI ISL 498074|C.1|South Africa|2020-07-13	0.0005715096	Africa
Africa|hCoV-19/Senegal/315/2020|EPI ISL 420070|B.1|Senegal|2020-03-17	Africa|hCoV-19/South Africa/KRISP-0529/2020|EPI ISL 498074|C.1|South Africa|2020-07-13	0.0004705931	Africa
Africa|hCoV-19/Senegal/328/2020|EPI ISL 420071|B.1|Senegal|2020-03-17	Africa|hCoV-19/South Africa/KRISP-0529/2020|EPI ISL 498074|C.1|South Africa|2020-07-13	0.0006862779	Africa
Africa|hCoV-19/Senegal/3331/2020|EPI ISL 481235|B.1.5|Senegal|2020-04-09	Africa|hCoV-19/South Africa/KRISP-0529/2020|EPI ISL 498074|C.1|South Africa|2020-07-13	0.0004036612	Africa
Africa|hCoV-19/Senegal/370/2020|EPI ISL 420072|B.1|Senegal|2020-03-18	Africa|hCoV-19/South Africa/KRISP-0529/2020|EPI ISL 498074|C.1|South Africa|2020-07-13	0.0005055353	Africa
Africa|hCoV-19/Senegal/382/2020|EPI ISL 420073|B.1|Senegal|2020-03-19	Africa|hCoV-19/South Africa/KRISP-0529/2020|EPI ISL 498074|C.1|South Africa|2020-07-13	0.0005042830	Africa
Africa|hCoV-19/Senegal/45436/2020|EPI ISL 498238|B.1.1|Senegal|2020-05-27	Africa|hCoV-19/South Africa/KRISP-0529/2020|EPI ISL 498074|C.1|South Africa|2020-07-13	0.0003698523	Africa
Africa|hCoV-19/Senegal/45557/2020|EPI ISL 498239|B.1.1|Senegal|2020-05-27	Africa|hCoV-19/South Africa/KRISP-0529/2020|EPI ISL 498074|C.1|South Africa|2020-07-13	0.0004403147	Africa
Africa|hCoV-19/Senegal/52357/2020|EPI ISL 498240|B.1.5.12|Senegal|2020-06-03	Africa|hCoV-19/South Africa/KRISP-0529/2020|EPI ISL 498074|C.1|South Africa|2020-07-13	0.0006721075	Africa
Africa|hCoV-19/Senegal/52907/2020|EPI ISL 498241|B.1.5.12|Senegal|2020-06-05	Africa|hCoV-19/South Africa/KRISP-0529/2020|EPI ISL 498074|C.1|South Africa|2020-07-13	0.0009038637	Africa
Africa|hCoV-19/Senegal/55499/2020|EPI ISL 498242|B.1.5|Senegal|2020-06-07	Africa|hCoV-19/South Africa/KRISP-0529/2020|EPI ISL 498074|C.1|South Africa|2020-07-13	0.0005051505	Africa
Africa|hCoV-19/Senegal/55703/2020|EPI ISL 477148|B.1.356|Senegal|2020-06-07	Africa|hCoV-19/South Africa/KRISP-0529/2020|EPI ISL 498074|C.1|South Africa|2020-07-13	0.0005916520	Africa
Africa|hCoV-19/Senegal/55728/2020|EPI ISL 477150|B.1.5.12|Senegal|2020-06-07	Africa|hCoV-19/South Africa/KRISP-0529/2020|EPI ISL 498074|C.1|South Africa|2020-07-13	0.0005764536	Africa
Africa|hCoV-19/Senegal/55738/2020|EPI ISL 477141|B.1.5.12|Senegal|2020-06-07	Africa|hCoV-19/South Africa/KRISP-0529/2020|EPI ISL 498074|C.1|South Africa|2020-07-13	0.0007268788	Africa
Africa|hCoV-19/Senegal/55752/2020|EPI ISL 477149|B.1.5.12|Senegal|2020-06-07	Africa|hCoV-19/South Africa/KRISP-0529/2020|EPI ISL 498074|C.1|South Africa|2020-07-13	0.0005463011	Africa
Africa|hCoV-19/Senegal/57065/2020|EPI ISL 476148|B.1.1.44|Senegal|2020-06-09	Africa|hCoV-19/South Africa/KRISP-0529/2020|EPI ISL 498074|C.1|South Africa|2020-07-13	0.0003704051	Africa
Africa|hCoV-19/Senegal/5718/2020|EPI ISL 481236|B.1|Senegal|2020-04-18	Africa|hCoV-19/South Africa/KRISP-0529/2020|EPI ISL 498074|C.1|South Africa|2020-07-13	0.0005068234	Africa
Africa|hCoV-19/Senegal/57273/2020|EPI ISL 498243|B.1.5.12|Senegal|2020-06-07	Africa|hCoV-19/South Africa/KRISP-0529/2020|EPI ISL 498074|C.1|South Africa|2020-07-13	0.0005715269	Africa
Africa|hCoV-19/Senegal/57476/2020|EPI ISL 476149|B.1.5.12|Senegal|2020-06-06	Africa|hCoV-19/South Africa/KRISP-0529/2020|EPI ISL 498074|C.1|South Africa|2020-07-13	0.0007100874	Africa
Africa|hCoV-19/Senegal/57503/2020|EPI ISL 498244|B.1.5.12|Senegal|2020-06-09	Africa|hCoV-19/South Africa/KRISP-0529/2020|EPI ISL 498074|C.1|South Africa|2020-07-13	0.0007073616	Africa
Africa|hCoV-19/Senegal/57540/2020|EPI ISL 476491|B.1.5.12|Senegal|2020-06-09	Africa|hCoV-19/South Africa/KRISP-0529/2020|EPI ISL 498074|C.1|South Africa|2020-07-13	0.0007818323	Africa
Africa|hCoV-19/Senegal/5766/2020|EPI ISL 481237|B.1.5.12|Senegal|2020-04-17	Africa|hCoV-19/South Africa/KRISP-0529/2020|EPI ISL 498074|C.1|South Africa|2020-07-13	0.0005715324	Africa
Africa|hCoV-19/Senegal/5770/2020|EPI ISL 481238|B.1|Senegal|2020-04-17	Africa|hCoV-19/South Africa/KRISP-0529/2020|EPI ISL 498074|C.1|South Africa|2020-07-13	0.0004888970	Africa
Africa|hCoV-19/Senegal/5785/2020|EPI ISL 481239|B.1.5.12|Senegal|2020-04-17	Africa|hCoV-19/South Africa/KRISP-0529/2020|EPI ISL 498074|C.1|South Africa|2020-07-13	0.0005380595	Africa
Africa|hCoV-19/Senegal/5971/2020|EPI ISL 481240|B.1.5|Senegal|2020-04-18	Africa|hCoV-19/South Africa/KRISP-0529/2020|EPI ISL 498074|C.1|South Africa|2020-07-13	0.0004736977	Africa
Africa|hCoV-19/Senegal/5986/2020|EPI ISL 481243|B.1|Senegal|2020-04-18	Africa|hCoV-19/South Africa/KRISP-0529/2020|EPI ISL 498074|C.1|South Africa|2020-07-13	0.0004707264	Africa
Africa|hCoV-19/Senegal/600/2020|EPI ISL 420074|B.1.5|Senegal|2020-03-20	Africa|hCoV-19/South Africa/KRISP-0529/2020|EPI ISL 498074|C.1|South Africa|2020-07-13	0.0004369911	Africa
Africa|hCoV-19/Senegal/611/2020|EPI ISL 420076|B.1|Senegal|2020-03-20	Africa|hCoV-19/South Africa/KRISP-0529/2020|EPI ISL 498074|C.1|South Africa|2020-07-13	0.0004706341	Africa
Africa|hCoV-19/Senegal/618/2020|EPI ISL 420077|A|Senegal|2020-03-20	Africa|hCoV-19/South Africa/KRISP-0529/2020|EPI ISL 498074|C.1|South Africa|2020-07-13	0.0007060702	Africa
Africa|hCoV-19/Senegal/620/2020|EPI ISL 420078|A.11|Senegal|2020-03-20	Africa|hCoV-19/South Africa/KRISP-0529/2020|EPI ISL 498074|C.1|South Africa|2020-07-13	0.0007077117	Africa
Africa|hCoV-19/Senegal/62365/2020|EPI ISL 476492|B.1.5.12|Senegal|2020-06-10	Africa|hCoV-19/South Africa/KRISP-0529/2020|EPI ISL 498074|C.1|South Africa|2020-07-13	0.0005378912	Africa
Africa|hCoV-19/Senegal/62368/2020|EPI ISL 476493|B.1.1|Senegal|2020-06-10	Africa|hCoV-19/South Africa/KRISP-0529/2020|EPI ISL 498074|C.1|South Africa|2020-07-13	0.0003024661	Africa
Africa|hCoV-19/Senegal/62431/2020|EPI ISL 498247|B.1.5.12|Senegal|2020-06-10	Africa|hCoV-19/South Africa/KRISP-0529/2020|EPI ISL 498074|C.1|South Africa|2020-07-13	0.0005118096	Africa
Africa|hCoV-19/Senegal/62872/2020|EPI ISL 476494|B.1.5.12|Senegal|2020-06-11	Africa|hCoV-19/South Africa/KRISP-0529/2020|EPI ISL 498074|C.1|South Africa|2020-07-13	0.0005390453	Africa
Africa|hCoV-19/Senegal/62874/2020|EPI ISL 476495|B.1.5.12|Senegal|2020-06-11	Africa|hCoV-19/South Africa/KRISP-0529/2020|EPI ISL 498074|C.1|South Africa|2020-07-13	0.0006069534	Africa
Africa|hCoV-19/Senegal/63263/2020|EPI ISL 498249|B.1.5.12|Senegal|2020-06-11	Africa|hCoV-19/South Africa/KRISP-0529/2020|EPI ISL 498074|C.1|South Africa|2020-07-13	0.0005408651	Africa
Africa|hCoV-19/Senegal/63728/2020|EPI ISL 476497|B.1.356|Senegal|2020-06-12	Africa|hCoV-19/South Africa/KRISP-0529/2020|EPI ISL 498074|C.1|South Africa|2020-07-13	0.0006148567	Africa
Africa|hCoV-19/Senegal/63742/2020|EPI ISL 476514|B.1.5.12|Senegal|2020-06-12	Africa|hCoV-19/South Africa/KRISP-0529/2020|EPI ISL 498074|C.1|South Africa|2020-07-13	0.0005715318	Africa
Africa|hCoV-19/Senegal/640/2020|EPI ISL 420079|B.1|Senegal|2020-03-20	Africa|hCoV-19/South Africa/KRISP-0529/2020|EPI ISL 498074|C.1|South Africa|2020-07-13	0.0006555964	Africa
Africa|hCoV-19/Senegal/64033/2020|EPI ISL 485715|B.1.5|Senegal|2020-06-12	Africa|hCoV-19/South Africa/KRISP-0529/2020|EPI ISL 498074|C.1|South Africa|2020-07-13	0.0005378911	Africa
Africa|hCoV-19/Senegal/64076/2020|EPI ISL 485716|B.1|Senegal|2020-06-12	Africa|hCoV-19/South Africa/KRISP-0529/2020|EPI ISL 498074|C.1|South Africa|2020-07-13	0.0007398017	Africa
Africa|hCoV-19/Senegal/64096/2020|EPI ISL 485717|B.1.5.12|Senegal|2020-06-12	Africa|hCoV-19/South Africa/KRISP-0529/2020|EPI ISL 498074|C.1|South Africa|2020-07-13	0.0005757823	Africa
Africa|hCoV-19/Senegal/64101/2020|EPI ISL 476516|B.1.5.12|Senegal|2020-06-12	Africa|hCoV-19/South Africa/KRISP-0529/2020|EPI ISL 498074|C.1|South Africa|2020-07-13	0.0005736727	Africa
Africa|hCoV-19/Senegal/64163/2020|EPI ISL 477159|B.1.5.12|Senegal|2020-06-12	Africa|hCoV-19/South Africa/KRISP-0529/2020|EPI ISL 498074|C.1|South Africa|2020-07-13	0.0007577836	Africa
Africa|hCoV-19/Senegal/64166/2020|EPI ISL 476558|B.1.5.12|Senegal|2020-06-12	Africa|hCoV-19/South Africa/KRISP-0529/2020|EPI ISL 498074|C.1|South Africa|2020-07-13	0.0007427253	Africa
Africa|hCoV-19/Senegal/6427/2020|EPI ISL 486873|B.1.5|Senegal|2020-04-20	Africa|hCoV-19/South Africa/KRISP-0529/2020|EPI ISL 498074|C.1|South Africa|2020-07-13	0.0004378680	Africa
Africa|hCoV-19/Senegal/6430/2020|EPI ISL 486872|B.1.1|Senegal|2020-04-11	Africa|hCoV-19/South Africa/KRISP-0529/2020|EPI ISL 498074|C.1|South Africa|2020-07-13	0.0003034889	Africa
Africa|hCoV-19/Senegal/64709/2020|EPI ISL 476560|B.1.5.12|Senegal|2020-06-13	Africa|hCoV-19/South Africa/KRISP-0529/2020|EPI ISL 498074|C.1|South Africa|2020-07-13	0.0010801156	Africa
Africa|hCoV-19/Senegal/64716/2020|EPI ISL 498250|B.1.5.12|Senegal|2020-06-13	Africa|hCoV-19/South Africa/KRISP-0529/2020|EPI ISL 498074|C.1|South Africa|2020-07-13	0.0005057995	Africa
Africa|hCoV-19/Senegal/64729/2020|EPI ISL 477155|B.1.1.44|Senegal|2020-06-11	Africa|hCoV-19/South Africa/KRISP-0529/2020|EPI ISL 498074|C.1|South Africa|2020-07-13	0.0005069120	Africa
Africa|hCoV-19/Senegal/64763/2020|EPI ISL 476562|B.1.292|Senegal|2020-06-13	Africa|hCoV-19/South Africa/KRISP-0529/2020|EPI ISL 498074|C.1|South Africa|2020-07-13	0.0005379126	Africa
Africa|hCoV-19/Senegal/64766/2020|EPI ISL 476564|B.1.5.12|Senegal|2020-06-13	Africa|hCoV-19/South Africa/KRISP-0529/2020|EPI ISL 498074|C.1|South Africa|2020-07-13	0.0006051114	Africa
Africa|hCoV-19/Senegal/64771/2020|EPI ISL 482874|B.1.1.44|Senegal|2020-06-13	Africa|hCoV-19/South Africa/KRISP-0529/2020|EPI ISL 498074|C.1|South Africa|2020-07-13	0.0005042881	Africa
Africa|hCoV-19/Senegal/64772/2020|EPI ISL 477154|B.1.5.12|Senegal|2020-06-13	Africa|hCoV-19/South Africa/KRISP-0529/2020|EPI ISL 498074|C.1|South Africa|2020-07-13	0.0006926006	Africa
Africa|hCoV-19/Senegal/6481/2020|EPI ISL 486871|B.1.5|Senegal|2020-04-21	Africa|hCoV-19/South Africa/KRISP-0529/2020|EPI ISL 498074|C.1|South Africa|2020-07-13	0.0004046956	Africa
Africa|hCoV-19/Senegal/64916/2020|EPI ISL 477156|B.1.5.12|Senegal|2020-06-13	Africa|hCoV-19/South Africa/KRISP-0529/2020|EPI ISL 498074|C.1|South Africa|2020-07-13	0.0005744251	Africa
Africa|hCoV-19/Senegal/64932/2020|EPI ISL 476569|B.1.1.44|Senegal|2020-06-13	Africa|hCoV-19/South Africa/KRISP-0529/2020|EPI ISL 498074|C.1|South Africa|2020-07-13	0.0003697951	Africa
Africa|hCoV-19/Senegal/64969/2020|EPI ISL 476570|B.1.5.12|Senegal|2020-06-13	Africa|hCoV-19/South Africa/KRISP-0529/2020|EPI ISL 498074|C.1|South Africa|2020-07-13	0.0008329982	Africa
Africa|hCoV-19/Senegal/65030/2020|EPI ISL 476572|B.1.5.12|Senegal|2020-06-14	Africa|hCoV-19/South Africa/KRISP-0529/2020|EPI ISL 498074|C.1|South Africa|2020-07-13	0.0005378547	Africa
Africa|hCoV-19/Senegal/65052/2020|EPI ISL 476574|B.1.5|Senegal|2020-06-13	Africa|hCoV-19/South Africa/KRISP-0529/2020|EPI ISL 498074|C.1|South Africa|2020-07-13	0.0004728608	Africa
Africa|hCoV-19/Senegal/65428/2020|EPI ISL 485712|B.1.5.12|Senegal|2020-06-14	Africa|hCoV-19/South Africa/KRISP-0529/2020|EPI ISL 498074|C.1|South Africa|2020-07-13	0.0007431419	Africa
Africa|hCoV-19/Senegal/65481/2020|EPI ISL 477151|B.1.1|Senegal|2020-06-14	Africa|hCoV-19/South Africa/KRISP-0529/2020|EPI ISL 498074|C.1|South Africa|2020-07-13	0.0004480416	Africa
Africa|hCoV-19/Senegal/65548/2020|EPI ISL 477153|B.1.5.12|Senegal|2020-06-14	Africa|hCoV-19/South Africa/KRISP-0529/2020|EPI ISL 498074|C.1|South Africa|2020-07-13	0.0006596925	Africa
Africa|hCoV-19/Senegal/65601/2020|EPI ISL 485713|B.1.5.12|Senegal|2020-06-14	Africa|hCoV-19/South Africa/KRISP-0529/2020|EPI ISL 498074|C.1|South Africa|2020-07-13	0.0005378675	Africa
Africa|hCoV-19/Senegal/659/2020|EPI ISL 480554|B.1|Senegal|2020-03-21	Africa|hCoV-19/South Africa/KRISP-0529/2020|EPI ISL 498074|C.1|South Africa|2020-07-13	0.0005055935	Africa
Africa|hCoV-19/Senegal/6597/2020|EPI ISL 486870|B.1.356|Senegal|2020-04-23	Africa|hCoV-19/South Africa/KRISP-0529/2020|EPI ISL 498074|C.1|South Africa|2020-07-13	0.0005378659	Africa
Africa|hCoV-19/Senegal/6619/2020|EPI ISL 498230|B.1|Senegal|2020-04-21	Africa|hCoV-19/South Africa/KRISP-0529/2020|EPI ISL 498074|C.1|South Africa|2020-07-13	0.0005042290	Africa
Africa|hCoV-19/Senegal/6626/2020|EPI ISL 498229|B.1|Senegal|2020-04-21	Africa|hCoV-19/South Africa/KRISP-0529/2020|EPI ISL 498074|C.1|South Africa|2020-07-13	0.0004708210	Africa
Africa|hCoV-19/Senegal/66298/2020|EPI ISL 485708|B.1.5.12|Senegal|2020-06-15	Africa|hCoV-19/South Africa/KRISP-0529/2020|EPI ISL 498074|C.1|South Africa|2020-07-13	0.0007398365	Africa
Africa|hCoV-19/Senegal/66443/2020|EPI ISL 485711|B.1.1|Senegal|2020-06-15	Africa|hCoV-19/South Africa/KRISP-0529/2020|EPI ISL 498074|C.1|South Africa|2020-07-13	0.0005441052	Africa
Africa|hCoV-19/Senegal/66458/2020|EPI ISL 485710|B.1.1|Senegal|2020-06-15	Africa|hCoV-19/South Africa/KRISP-0529/2020|EPI ISL 498074|C.1|South Africa|2020-07-13	0.0003360949	Africa
Africa|hCoV-19/Senegal/6751/2020|EPI ISL 486859|B.1.1|Senegal|2020-04-21	Africa|hCoV-19/South Africa/KRISP-0529/2020|EPI ISL 498074|C.1|South Africa|2020-07-13	0.0004082179	Africa
Africa|hCoV-19/Senegal/6762/2020|EPI ISL 486869|B.1.5.12|Senegal|2020-04-21	Africa|hCoV-19/South Africa/KRISP-0529/2020|EPI ISL 498074|C.1|South Africa|2020-07-13	0.0007000713	Africa
Africa|hCoV-19/Senegal/68303/2020|EPI ISL 477143|B.1.5.12|Senegal|2020-06-17	Africa|hCoV-19/South Africa/KRISP-0529/2020|EPI ISL 498074|C.1|South Africa|2020-07-13	0.0005760306	Africa
Africa|hCoV-19/Senegal/68349/2020|EPI ISL 485635|B.1.5.12|Senegal|2020-06-18	Africa|hCoV-19/South Africa/KRISP-0529/2020|EPI ISL 498074|C.1|South Africa|2020-07-13	0.0006723890	Africa
Africa|hCoV-19/Senegal/6837/2020|EPI ISL 486868|B.1.272|Senegal|2020-04-21	Africa|hCoV-19/South Africa/KRISP-0529/2020|EPI ISL 498074|C.1|South Africa|2020-07-13	0.0006111607	Africa
Africa|hCoV-19/Senegal/6839/2020|EPI ISL 486867|B.1|Senegal|2020-04-23	Africa|hCoV-19/South Africa/KRISP-0529/2020|EPI ISL 498074|C.1|South Africa|2020-07-13	0.0005069191	Africa
Africa|hCoV-19/Senegal/68458/2020|EPI ISL 482878|B.1.1|Senegal|2020-06-18	Africa|hCoV-19/South Africa/KRISP-0529/2020|EPI ISL 498074|C.1|South Africa|2020-07-13	0.0003360949	Africa
Africa|hCoV-19/Senegal/6847/2020|EPI ISL 486865|B.1.272|Senegal|2020-04-02	Africa|hCoV-19/South Africa/KRISP-0529/2020|EPI ISL 498074|C.1|South Africa|2020-07-13	0.0005715189	Africa
Africa|hCoV-19/Senegal/68488/2020|EPI ISL 482877|B.1.356|Senegal|2020-06-17	Africa|hCoV-19/South Africa/KRISP-0529/2020|EPI ISL 498074|C.1|South Africa|2020-07-13	0.0006723867	Africa
Africa|hCoV-19/Senegal/68525/2020|EPI ISL 477142|B.1.1|Senegal|2020-06-17	Africa|hCoV-19/South Africa/KRISP-0529/2020|EPI ISL 498074|C.1|South Africa|2020-07-13	0.0005521858	Africa
Africa|hCoV-19/Senegal/68548/2020|EPI ISL 482876|B.1.5.12|Senegal|2020-06-17	Africa|hCoV-19/South Africa/KRISP-0529/2020|EPI ISL 498074|C.1|South Africa|2020-07-13	0.0005448299	Africa
Africa|hCoV-19/Senegal/68550/2020|EPI ISL 482875|B.1.5.12|Senegal|2020-06-16	Africa|hCoV-19/South Africa/KRISP-0529/2020|EPI ISL 498074|C.1|South Africa|2020-07-13	0.0005387605	Africa
Africa|hCoV-19/Senegal/6914/2020|EPI ISL 498237|B.1.5|Senegal|2020-04-24	Africa|hCoV-19/South Africa/KRISP-0529/2020|EPI ISL 498074|C.1|South Africa|2020-07-13	0.0005493688	Africa
Africa|hCoV-19/Senegal/6934/2020|EPI ISL 498235|B.1.5.12|Senegal|2020-04-22	Africa|hCoV-19/South Africa/KRISP-0529/2020|EPI ISL 498074|C.1|South Africa|2020-07-13	0.0006765611	Africa
Africa|hCoV-19/Senegal/70339/2020|EPI ISL 477146|B.1.5.12|Senegal|2020-06-20	Africa|hCoV-19/South Africa/KRISP-0529/2020|EPI ISL 498074|C.1|South Africa|2020-07-13	0.0006182655	Africa
Africa|hCoV-19/Senegal/70427/2020|EPI ISL 477144|B.1.5.12|Senegal|2020-06-20	Africa|hCoV-19/South Africa/KRISP-0529/2020|EPI ISL 498074|C.1|South Africa|2020-07-13	0.0006197274	Africa
Africa|hCoV-19/Senegal/70440/2020|EPI ISL 477145|B.1.5.12|Senegal|2020-06-19	Africa|hCoV-19/South Africa/KRISP-0529/2020|EPI ISL 498074|C.1|South Africa|2020-07-13	0.0006901249	Africa
Africa|hCoV-19/Senegal/83493/2020|EPI ISL 498252|B.1.1.44|Senegal|2020-07-09	Africa|hCoV-19/South Africa/KRISP-0529/2020|EPI ISL 498074|C.1|South Africa|2020-07-13	0.0005864866	Africa
Africa|hCoV-19/Senegal/9068/2020|EPI ISL 498236|B.1.356|Senegal|2020-04-24	Africa|hCoV-19/South Africa/KRISP-0529/2020|EPI ISL 498074|C.1|South Africa|2020-07-13	0.0005383724	Africa
Africa|hCoV-19/Senegal/9250/2020|EPI ISL 486866|B.1.1|Senegal|2020-04-22	Africa|hCoV-19/South Africa/KRISP-0529/2020|EPI ISL 498074|C.1|South Africa|2020-07-13	0.0005378659	Africa
Africa|hCoV-19/Senegal/9256/2020|EPI ISL 486864|B.1.1|Senegal|2020-04-23	Africa|hCoV-19/South Africa/KRISP-0529/2020|EPI ISL 498074|C.1|South Africa|2020-07-13	0.0005093753	Africa
Africa|hCoV-19/Senegal/9369/2020|EPI ISL 486863|B.1.5|Senegal|2020-04-25	Africa|hCoV-19/South Africa/KRISP-0529/2020|EPI ISL 498074|C.1|South Africa|2020-07-13	0.0004033494	Africa
Africa|hCoV-19/Senegal/9392/2020|EPI ISL 486862|B.1.1|Senegal|2020-04-25	Africa|hCoV-19/South Africa/KRISP-0529/2020|EPI ISL 498074|C.1|South Africa|2020-07-13	0.0004052093	Africa
Africa|hCoV-19/Senegal/9439/2020|EPI ISL 486861|B.1.1.44|Senegal|2020-04-25	Africa|hCoV-19/South Africa/KRISP-0529/2020|EPI ISL 498074|C.1|South Africa|2020-07-13	0.0003361627	Africa
Africa|hCoV-19/Senegal/9615/2020|EPI ISL 486860|B.1.5.12|Senegal|2020-04-25	Africa|hCoV-19/South Africa/KRISP-0529/2020|EPI ISL 498074|C.1|South Africa|2020-07-13	0.0005042290	Africa
Africa|hCoV-19/Senegal/9819/2020|EPI ISL 498233|B.1|Senegal|2020-04-25	Africa|hCoV-19/South Africa/KRISP-0529/2020|EPI ISL 498074|C.1|South Africa|2020-07-13	0.0005817873	Africa
Africa|hCoV-19/Senegal/9821/2020|EPI ISL 498232|B.1.356|Senegal|2020-04-25	Africa|hCoV-19/South Africa/KRISP-0529/2020|EPI ISL 498074|C.1|South Africa|2020-07-13	0.0005100919	Africa
Africa|hCoV-19/Senegal/9838/2020|EPI ISL 498231|B.1.272|Senegal|2020-04-25	Africa|hCoV-19/South Africa/KRISP-0529/2020|EPI ISL 498074|C.1|South Africa|2020-07-13	0.0006443420	Africa
Africa|hCoV-19/Sierra Leone/KGH-G-8548/2020|EPI ISL 512811|B.1|Sierra Leone|2020-03-30	Africa|hCoV-19/South Africa/KRISP-0529/2020|EPI ISL 498074|C.1|South Africa|2020-07-13	0.0005042830	Africa
Africa|hCoV-19/Sierra Leone/KGH-G-8549/2020|EPI ISL 512812|B.1.1|Sierra Leone|2020-03-31	Africa|hCoV-19/South Africa/KRISP-0529/2020|EPI ISL 498074|C.1|South Africa|2020-07-13	0.0002688533	Africa
Africa|hCoV-19/Sierra Leone/KGH-G-8603/2020|EPI ISL 512813|B.1|Sierra Leone|2020-04-23	Africa|hCoV-19/South Africa/KRISP-0529/2020|EPI ISL 498074|C.1|South Africa|2020-07-13	0.0005044814	Africa
Africa|hCoV-19/Sierra Leone/KGH-G-8604/2020|EPI ISL 512814|B.6|Sierra Leone|2020-04-03	Africa|hCoV-19/South Africa/KRISP-0529/2020|EPI ISL 498074|C.1|South Africa|2020-07-13	0.0006051114	Africa
Africa|hCoV-19/Sierra Leone/KGH-G-8607/2020|EPI ISL 512815|B.1.1|Sierra Leone|2020-04-03	Africa|hCoV-19/South Africa/KRISP-0529/2020|EPI ISL 498074|C.1|South Africa|2020-07-13	0.0003025953	Africa
Africa|hCoV-19/Sierra Leone/KGH-G-8625/2020|EPI ISL 512816|A.12|Sierra Leone|2020-04-10	Africa|hCoV-19/South Africa/KRISP-0529/2020|EPI ISL 498074|C.1|South Africa|2020-07-13	0.0009753807	Africa
Africa|hCoV-19/Sierra Leone/KGH-G-8626/2020|EPI ISL 512817|A.12|Sierra Leone|2020-04-10	Africa|hCoV-19/South Africa/KRISP-0529/2020|EPI ISL 498074|C.1|South Africa|2020-07-13	0.0008743499	Africa
Africa|hCoV-19/Sierra Leone/KGH-G-8627/2020|EPI ISL 512818|B.1.5|Sierra Leone|2020-04-08	Africa|hCoV-19/South Africa/KRISP-0529/2020|EPI ISL 498074|C.1|South Africa|2020-07-13	0.0004369998	Africa
Africa|hCoV-19/Sierra Leone/KGH-G-8668/2020|EPI ISL 512819|A.12|Sierra Leone|2020-04-11	Africa|hCoV-19/South Africa/KRISP-0529/2020|EPI ISL 498074|C.1|South Africa|2020-07-13	0.0008622433	Africa
Africa|hCoV-19/Sierra Leone/KGH-G-8669/2020|EPI ISL 512820|A.12|Sierra Leone|2020-04-14	Africa|hCoV-19/South Africa/KRISP-0529/2020|EPI ISL 498074|C.1|South Africa|2020-07-13	0.0009080362	Africa
Africa|hCoV-19/South Africa/KRISP-0001/2020|EPI ISL 467431|B|South Africa|2020-03-23	Africa|hCoV-19/South Africa/KRISP-0529/2020|EPI ISL 498074|C.1|South Africa|2020-07-13	0.0004379374	Africa
Africa|hCoV-19/South Africa/KRISP-0016/2020|EPI ISL 467432|B.1.106|South Africa|2020-03-28	Africa|hCoV-19/South Africa/KRISP-0529/2020|EPI ISL 498074|C.1|South Africa|2020-07-13	0.0004033627	Africa
Africa|hCoV-19/South Africa/KRISP-0017/2020|EPI ISL 467433|B.1.5|South Africa|2020-04-03	Africa|hCoV-19/South Africa/KRISP-0529/2020|EPI ISL 498074|C.1|South Africa|2020-07-13	0.0003697417	Africa
Africa|hCoV-19/South Africa/KRISP-0019/2020|EPI ISL 467434|B.1.5|South Africa|2020-04-02	Africa|hCoV-19/South Africa/KRISP-0529/2020|EPI ISL 498074|C.1|South Africa|2020-07-13	0.0003697417	Africa
Africa|hCoV-19/South Africa/KRISP-0021/2020|EPI ISL 467435|B.1.5|South Africa|2020-04-02	Africa|hCoV-19/South Africa/KRISP-0529/2020|EPI ISL 498074|C.1|South Africa|2020-07-13	0.0004035391	Africa
Africa|hCoV-19/South Africa/KRISP-0024/2020|EPI ISL 467436|B.1.106|South Africa|2020-04-01	Africa|hCoV-19/South Africa/KRISP-0529/2020|EPI ISL 498074|C.1|South Africa|2020-07-13	0.0003801150	Africa
Africa|hCoV-19/South Africa/KRISP-0026/2020|EPI ISL 467437|B.1.106|South Africa|2020-04-01	Africa|hCoV-19/South Africa/KRISP-0529/2020|EPI ISL 498074|C.1|South Africa|2020-07-13	0.0004037297	Africa
Africa|hCoV-19/South Africa/KRISP-0028/2020|EPI ISL 467438|B.1.106|South Africa|2020-04-02	Africa|hCoV-19/South Africa/KRISP-0529/2020|EPI ISL 498074|C.1|South Africa|2020-07-13	0.0004502399	Africa
Africa|hCoV-19/South Africa/KRISP-0029/2020|EPI ISL 467439|B.1.5|South Africa|2020-04-02	Africa|hCoV-19/South Africa/KRISP-0529/2020|EPI ISL 498074|C.1|South Africa|2020-07-13	0.0003874631	Africa
Africa|hCoV-19/South Africa/KRISP-0033/2020|EPI ISL 467440|B.1.106|South Africa|2020-04-01	Africa|hCoV-19/South Africa/KRISP-0529/2020|EPI ISL 498074|C.1|South Africa|2020-07-13	0.0004081913	Africa
Africa|hCoV-19/South Africa/KRISP-0035/2020|EPI ISL 467441|B.1.5|South Africa|2020-03-27	Africa|hCoV-19/South Africa/KRISP-0529/2020|EPI ISL 498074|C.1|South Africa|2020-07-13	0.0003697293	Africa
Africa|hCoV-19/South Africa/KRISP-0041/2020|EPI ISL 467443|B.1.5|South Africa|2020-03-25	Africa|hCoV-19/South Africa/KRISP-0529/2020|EPI ISL 498074|C.1|South Africa|2020-07-13	0.0003697293	Africa
Africa|hCoV-19/South Africa/KRISP-005/2020|EPI ISL 455630|B.1.5|South Africa|2020-04-29	Africa|hCoV-19/South Africa/KRISP-0529/2020|EPI ISL 498074|C.1|South Africa|2020-07-13	0.0004194065	Africa
Africa|hCoV-19/South Africa/KRISP-0055/2020|EPI ISL 467444|B.1.5|South Africa|2020-03-24	Africa|hCoV-19/South Africa/KRISP-0529/2020|EPI ISL 498074|C.1|South Africa|2020-07-13	0.0003697287	Africa
Africa|hCoV-19/South Africa/KRISP-0056/2020|EPI ISL 467445|B.1.5|South Africa|2020-04-04	Africa|hCoV-19/South Africa/KRISP-0529/2020|EPI ISL 498074|C.1|South Africa|2020-07-13	0.0004370085	Africa
Africa|hCoV-19/South Africa/KRISP-0057/2020|EPI ISL 467446|B.1.5|South Africa|2020-03-29	Africa|hCoV-19/South Africa/KRISP-0529/2020|EPI ISL 498074|C.1|South Africa|2020-07-13	0.0003701273	Africa
Africa|hCoV-19/South Africa/KRISP-0059/2020|EPI ISL 467448|B.1.5|South Africa|2020-04-01	Africa|hCoV-19/South Africa/KRISP-0529/2020|EPI ISL 498074|C.1|South Africa|2020-07-13	0.0004429893	Africa
Africa|hCoV-19/South Africa/KRISP-0065/2020|EPI ISL 467449|B.1.106|South Africa|2020-04-04	Africa|hCoV-19/South Africa/KRISP-0529/2020|EPI ISL 498074|C.1|South Africa|2020-07-13	0.0004039464	Africa
Africa|hCoV-19/South Africa/KRISP-0066/2020|EPI ISL 467450|B.1.106|South Africa|2020-04-03	Africa|hCoV-19/South Africa/KRISP-0529/2020|EPI ISL 498074|C.1|South Africa|2020-07-13	0.0004033492	Africa
Africa|hCoV-19/South Africa/KRISP-0067/2020|EPI ISL 467451|B.1.5|South Africa|2020-04-03	Africa|hCoV-19/South Africa/KRISP-0529/2020|EPI ISL 498074|C.1|South Africa|2020-07-13	0.0003697293	Africa
Africa|hCoV-19/South Africa/KRISP-0074/2020|EPI ISL 467452|B.1.106|South Africa|2020-04-04	Africa|hCoV-19/South Africa/KRISP-0529/2020|EPI ISL 498074|C.1|South Africa|2020-07-13	0.0004121302	Africa
Africa|hCoV-19/South Africa/KRISP-0075/2020|EPI ISL 467453|B.1.106|South Africa|2020-04-04	Africa|hCoV-19/South Africa/KRISP-0529/2020|EPI ISL 498074|C.1|South Africa|2020-07-13	0.0004035662	Africa
Africa|hCoV-19/South Africa/KRISP-0080/2020|EPI ISL 467454|B.1.106|South Africa|2020-04-01	Africa|hCoV-19/South Africa/KRISP-0529/2020|EPI ISL 498074|C.1|South Africa|2020-07-13	0.0004033492	Africa
Africa|hCoV-19/South Africa/KRISP-0081/2020|EPI ISL 467455|B.1.106|South Africa|2020-04-06	Africa|hCoV-19/South Africa/KRISP-0529/2020|EPI ISL 498074|C.1|South Africa|2020-07-13	0.0004033492	Africa
Africa|hCoV-19/South Africa/KRISP-0084/2020|EPI ISL 467456|B.1.106|South Africa|2020-04-05	Africa|hCoV-19/South Africa/KRISP-0529/2020|EPI ISL 498074|C.1|South Africa|2020-07-13	0.0004033492	Africa
Africa|hCoV-19/South Africa/KRISP-0088/2020|EPI ISL 467457|B.1.106|South Africa|2020-04-07	Africa|hCoV-19/South Africa/KRISP-0529/2020|EPI ISL 498074|C.1|South Africa|2020-07-13	0.0004033492	Africa
Africa|hCoV-19/South Africa/KRISP-0089/2020|EPI ISL 467458|B.1.106|South Africa|2020-04-05	Africa|hCoV-19/South Africa/KRISP-0529/2020|EPI ISL 498074|C.1|South Africa|2020-07-13	0.0004113249	Africa
Africa|hCoV-19/South Africa/KRISP-0090/2020|EPI ISL 467459|B.1.106|South Africa|2020-04-03	Africa|hCoV-19/South Africa/KRISP-0529/2020|EPI ISL 498074|C.1|South Africa|2020-07-13	0.0004127104	Africa
Africa|hCoV-19/South Africa/KRISP-0096/2020|EPI ISL 467461|B.1.106|South Africa|2020-04-01	Africa|hCoV-19/South Africa/KRISP-0529/2020|EPI ISL 498074|C.1|South Africa|2020-07-13	0.0004065321	Africa
Africa|hCoV-19/South Africa/KRISP-0097/2020|EPI ISL 467462|B.1.106|South Africa|2020-04-01	Africa|hCoV-19/South Africa/KRISP-0529/2020|EPI ISL 498074|C.1|South Africa|2020-07-13	0.0004036071	Africa
Africa|hCoV-19/South Africa/KRISP-0111/2020|EPI ISL 467465|B.1.106|South Africa|2020-04-01	Africa|hCoV-19/South Africa/KRISP-0529/2020|EPI ISL 498074|C.1|South Africa|2020-07-13	0.0005063100	Africa
Africa|hCoV-19/South Africa/KRISP-0113/2020|EPI ISL 467467|B.1.106|South Africa|2020-04-05	Africa|hCoV-19/South Africa/KRISP-0529/2020|EPI ISL 498074|C.1|South Africa|2020-07-13	0.0004369894	Africa
Africa|hCoV-19/South Africa/KRISP-0115/2020|EPI ISL 467468|B.1.5|South Africa|2020-04-04	Africa|hCoV-19/South Africa/KRISP-0529/2020|EPI ISL 498074|C.1|South Africa|2020-07-13	0.0003697293	Africa
Africa|hCoV-19/South Africa/KRISP-0118/2020|EPI ISL 467470|B.1.106|South Africa|2020-04-01	Africa|hCoV-19/South Africa/KRISP-0529/2020|EPI ISL 498074|C.1|South Africa|2020-07-13	0.0004033627	Africa
Africa|hCoV-19/South Africa/KRISP-0119/2020|EPI ISL 467471|B.1.5|South Africa|2020-04-01	Africa|hCoV-19/South Africa/KRISP-0529/2020|EPI ISL 498074|C.1|South Africa|2020-07-13	0.0003697293	Africa
Africa|hCoV-19/South Africa/KRISP-012/2020|EPI ISL 421576|B.1.1.10|South Africa|2020-04-01	Africa|hCoV-19/South Africa/KRISP-0529/2020|EPI ISL 498074|C.1|South Africa|2020-07-13	0.0004037332	Africa
Africa|hCoV-19/South Africa/KRISP-0120/2020|EPI ISL 467472|B.1.106|South Africa|2020-04-01	Africa|hCoV-19/South Africa/KRISP-0529/2020|EPI ISL 498074|C.1|South Africa|2020-07-13	0.0004369895	Africa
Africa|hCoV-19/South Africa/KRISP-0123/2020|EPI ISL 467475|B.1.5|South Africa|2020-05-14	Africa|hCoV-19/South Africa/KRISP-0529/2020|EPI ISL 498074|C.1|South Africa|2020-07-13	0.0004706153	Africa
Africa|hCoV-19/South Africa/KRISP-0124/2020|EPI ISL 467476|B.1.1.57|South Africa|2020-05-13	Africa|hCoV-19/South Africa/KRISP-0529/2020|EPI ISL 498074|C.1|South Africa|2020-07-13	0.0003045434	Africa
Africa|hCoV-19/South Africa/KRISP-0125/2020|EPI ISL 467477|B.1.1.52|South Africa|2020-05-13	Africa|hCoV-19/South Africa/KRISP-0529/2020|EPI ISL 498074|C.1|South Africa|2020-07-13	0.0003697119	Africa
Africa|hCoV-19/South Africa/KRISP-0126/2020|EPI ISL 467478|B.1.1.40|South Africa|2020-05-13	Africa|hCoV-19/South Africa/KRISP-0529/2020|EPI ISL 498074|C.1|South Africa|2020-07-13	0.0004705709	Africa
Africa|hCoV-19/South Africa/KRISP-0127/2020|EPI ISL 467479|B.1.5.19|South Africa|2020-05-13	Africa|hCoV-19/South Africa/KRISP-0529/2020|EPI ISL 498074|C.1|South Africa|2020-07-13	0.0004706042	Africa
Africa|hCoV-19/South Africa/KRISP-0128/2020|EPI ISL 467480|B.1.1.57|South Africa|2020-05-13	Africa|hCoV-19/South Africa/KRISP-0529/2020|EPI ISL 498074|C.1|South Africa|2020-07-13	0.0003037624	Africa
Africa|hCoV-19/South Africa/KRISP-0129/2020|EPI ISL 467481|B.1.1.52|South Africa|2020-05-13	Africa|hCoV-19/South Africa/KRISP-0529/2020|EPI ISL 498074|C.1|South Africa|2020-07-13	0.0004033303	Africa
Africa|hCoV-19/South Africa/KRISP-0130/2020|EPI ISL 467482|B.1.1.57|South Africa|2020-05-13	Africa|hCoV-19/South Africa/KRISP-0529/2020|EPI ISL 498074|C.1|South Africa|2020-07-13	0.0003360882	Africa
Africa|hCoV-19/South Africa/KRISP-0131/2020|EPI ISL 467483|B.1.5|South Africa|2020-05-13	Africa|hCoV-19/South Africa/KRISP-0529/2020|EPI ISL 498074|C.1|South Africa|2020-07-13	0.0004369911	Africa
Africa|hCoV-19/South Africa/KRISP-0132/2020|EPI ISL 467484|B.1.1.40|South Africa|2020-05-13	Africa|hCoV-19/South Africa/KRISP-0529/2020|EPI ISL 498074|C.1|South Africa|2020-07-13	0.0003696958	Africa
Africa|hCoV-19/South Africa/KRISP-0133/2020|EPI ISL 467485|B.1.1.57|South Africa|2020-05-13	Africa|hCoV-19/South Africa/KRISP-0529/2020|EPI ISL 498074|C.1|South Africa|2020-07-13	0.0003697119	Africa
Africa|hCoV-19/South Africa/KRISP-0134/2020|EPI ISL 467486|B.1.1.206|South Africa|2020-05-14	Africa|hCoV-19/South Africa/KRISP-0529/2020|EPI ISL 498074|C.1|South Africa|2020-07-13	0.0003360803	Africa
Africa|hCoV-19/South Africa/KRISP-0135/2020|EPI ISL 467487|B.1.1.57|South Africa|2020-05-14	Africa|hCoV-19/South Africa/KRISP-0529/2020|EPI ISL 498074|C.1|South Africa|2020-07-13	0.0003049665	Africa
Africa|hCoV-19/South Africa/KRISP-0136/2020|EPI ISL 467488|B.1.5|South Africa|2020-05-14	Africa|hCoV-19/South Africa/KRISP-0529/2020|EPI ISL 498074|C.1|South Africa|2020-07-13	0.0005042510	Africa
Africa|hCoV-19/South Africa/KRISP-0137/2020|EPI ISL 467489|B.1.1.52|South Africa|2020-05-14	Africa|hCoV-19/South Africa/KRISP-0529/2020|EPI ISL 498074|C.1|South Africa|2020-07-13	0.0003697119	Africa
Africa|hCoV-19/South Africa/KRISP-0138/2020|EPI ISL 467490|B.1.1.53|South Africa|2020-05-14	Africa|hCoV-19/South Africa/KRISP-0529/2020|EPI ISL 498074|C.1|South Africa|2020-07-13	0.0003697206	Africa
Africa|hCoV-19/South Africa/KRISP-0139/2020|EPI ISL 467491|B.1.1|South Africa|2020-05-16	Africa|hCoV-19/South Africa/KRISP-0529/2020|EPI ISL 498074|C.1|South Africa|2020-07-13	0.0003360949	Africa
Africa|hCoV-19/South Africa/KRISP-0143/2020|EPI ISL 467493|B.1.1.56|South Africa|2020-05-21	Africa|hCoV-19/South Africa/KRISP-0529/2020|EPI ISL 498074|C.1|South Africa|2020-07-13	0.0003360803	Africa
Africa|hCoV-19/South Africa/KRISP-0144/2020|EPI ISL 467494|B.1.5.16|South Africa|2020-05-30	Africa|hCoV-19/South Africa/KRISP-0529/2020|EPI ISL 498074|C.1|South Africa|2020-07-13	0.0004369998	Africa
Africa|hCoV-19/South Africa/KRISP-0145/2020|EPI ISL 467495|B.1.106|South Africa|2020-05-30	Africa|hCoV-19/South Africa/KRISP-0529/2020|EPI ISL 498074|C.1|South Africa|2020-07-13	0.0004369705	Africa
Africa|hCoV-19/South Africa/KRISP-0148/2020|EPI ISL 467498|B.1.1|South Africa|2020-05-30	Africa|hCoV-19/South Africa/KRISP-0529/2020|EPI ISL 498074|C.1|South Africa|2020-07-13	0.0003697367	Africa
Africa|hCoV-19/South Africa/KRISP-0149/2020|EPI ISL 467499|B.1.1|South Africa|2020-05-30	Africa|hCoV-19/South Africa/KRISP-0529/2020|EPI ISL 498074|C.1|South Africa|2020-07-13	0.0003024661	Africa
Africa|hCoV-19/South Africa/KRISP-0150/2020|EPI ISL 467500|B.1.1.75|South Africa|2020-05-30	Africa|hCoV-19/South Africa/KRISP-0529/2020|EPI ISL 498074|C.1|South Africa|2020-07-13	0.0004705615	Africa
Africa|hCoV-19/South Africa/KRISP-0151/2020|EPI ISL 467501|B.1.1|South Africa|2020-06-01	Africa|hCoV-19/South Africa/KRISP-0529/2020|EPI ISL 498074|C.1|South Africa|2020-07-13	0.0003703766	Africa
Africa|hCoV-19/South Africa/KRISP-0152/2020|EPI ISL 467502|B.1.1|South Africa|2020-06-01	Africa|hCoV-19/South Africa/KRISP-0529/2020|EPI ISL 498074|C.1|South Africa|2020-07-13	0.0003360949	Africa
Africa|hCoV-19/South Africa/KRISP-0153/2020|EPI ISL 467503|B.1.1|South Africa|2020-06-01	Africa|hCoV-19/South Africa/KRISP-0529/2020|EPI ISL 498074|C.1|South Africa|2020-07-13	0.0003697119	Africa
Africa|hCoV-19/South Africa/KRISP-0154/2020|EPI ISL 467504|B.1.1|South Africa|2020-06-01	Africa|hCoV-19/South Africa/KRISP-0529/2020|EPI ISL 498074|C.1|South Africa|2020-07-13	0.0002706540	Africa
Africa|hCoV-19/South Africa/KRISP-0155/2020|EPI ISL 467505|B.1.106|South Africa|2020-06-01	Africa|hCoV-19/South Africa/KRISP-0529/2020|EPI ISL 498074|C.1|South Africa|2020-07-13	0.0004770751	Africa
Africa|hCoV-19/South Africa/KRISP-0157/2020|EPI ISL 467507|B.1.1.273|South Africa|2020-05-25	Africa|hCoV-19/South Africa/KRISP-0529/2020|EPI ISL 498074|C.1|South Africa|2020-07-13	0.0004033221	Africa
Africa|hCoV-19/South Africa/KRISP-0158/2020|EPI ISL 467508|B.1.106|South Africa|2020-05-28	Africa|hCoV-19/South Africa/KRISP-0529/2020|EPI ISL 498074|C.1|South Africa|2020-07-13	0.0004369705	Africa
Africa|hCoV-19/South Africa/KRISP-0159/2020|EPI ISL 467509|B.1.5|South Africa|2020-06-01	Africa|hCoV-19/South Africa/KRISP-0529/2020|EPI ISL 498074|C.1|South Africa|2020-07-13	0.0003697293	Africa
Africa|hCoV-19/South Africa/KRISP-0160/2020|EPI ISL 467510|B.1.5|South Africa|2020-06-01	Africa|hCoV-19/South Africa/KRISP-0529/2020|EPI ISL 498074|C.1|South Africa|2020-07-13	0.0003737232	Africa
Africa|hCoV-19/South Africa/KRISP-0161/2020|EPI ISL 467511|B.1.106|South Africa|2020-06-01	Africa|hCoV-19/South Africa/KRISP-0529/2020|EPI ISL 498074|C.1|South Africa|2020-07-13	0.0004706138	Africa
Africa|hCoV-19/South Africa/KRISP-0165/2020|EPI ISL 467515|B.1.1|South Africa|2020-05-29	Africa|hCoV-19/South Africa/KRISP-0529/2020|EPI ISL 498074|C.1|South Africa|2020-07-13	0.0003044580	Africa
Africa|hCoV-19/South Africa/KRISP-0166/2020|EPI ISL 467516|B.1.5|South Africa|2020-04-14	Africa|hCoV-19/South Africa/KRISP-0529/2020|EPI ISL 498074|C.1|South Africa|2020-07-13	0.0004706453	Africa
Africa|hCoV-19/South Africa/KRISP-0167/2020|EPI ISL 467517|B.1.106|South Africa|2020-06-02	Africa|hCoV-19/South Africa/KRISP-0529/2020|EPI ISL 498074|C.1|South Africa|2020-07-13	0.0004706136	Africa
Africa|hCoV-19/South Africa/KRISP-0168/2020|EPI ISL 467518|B.1.106|South Africa|2020-05-28	Africa|hCoV-19/South Africa/KRISP-0529/2020|EPI ISL 498074|C.1|South Africa|2020-07-13	0.0004706136	Africa
Africa|hCoV-19/South Africa/KRISP-0169/2020|EPI ISL 467519|B.1|South Africa|2020-05-31	Africa|hCoV-19/South Africa/KRISP-0529/2020|EPI ISL 498074|C.1|South Africa|2020-07-13	0.0004729776	Africa
Africa|hCoV-19/South Africa/KRISP-0170/2020|EPI ISL 467520|B.1.1.273|South Africa|2020-05-31	Africa|hCoV-19/South Africa/KRISP-0529/2020|EPI ISL 498074|C.1|South Africa|2020-07-13	0.0004058041	Africa
Africa|hCoV-19/South Africa/KRISP-0174/2020|EPI ISL 467524|B.1.106|South Africa|2020-06-04	Africa|hCoV-19/South Africa/KRISP-0529/2020|EPI ISL 498074|C.1|South Africa|2020-07-13	0.0004706136	Africa
Africa|hCoV-19/South Africa/KRISP-0175/2020|EPI ISL 482702|B.1.1.273|South Africa|2020-06-05	Africa|hCoV-19/South Africa/KRISP-0529/2020|EPI ISL 498074|C.1|South Africa|2020-07-13	0.0004047326	Africa
Africa|hCoV-19/South Africa/KRISP-0178/2020|EPI ISL 482704|B.1.1.57|South Africa|2020-06-05	Africa|hCoV-19/South Africa/KRISP-0529/2020|EPI ISL 498074|C.1|South Africa|2020-07-13	0.0004048226	Africa
Africa|hCoV-19/South Africa/KRISP-0179/2020|EPI ISL 482705|B.1.5.16|South Africa|2020-06-06	Africa|hCoV-19/South Africa/KRISP-0529/2020|EPI ISL 498074|C.1|South Africa|2020-07-13	0.0005715325	Africa
Africa|hCoV-19/South Africa/KRISP-0185/2020|EPI ISL 482708|B.1.1|South Africa|2020-06-07	Africa|hCoV-19/South Africa/KRISP-0529/2020|EPI ISL 498074|C.1|South Africa|2020-07-13	0.0003697280	Africa
Africa|hCoV-19/South Africa/KRISP-0190/2020|EPI ISL 482709|B.1.1.273|South Africa|2020-06-06	Africa|hCoV-19/South Africa/KRISP-0529/2020|EPI ISL 498074|C.1|South Africa|2020-07-13	0.0004036341	Africa
Africa|hCoV-19/South Africa/KRISP-0191/2020|EPI ISL 482710|B.1.106|South Africa|2020-06-04	Africa|hCoV-19/South Africa/KRISP-0529/2020|EPI ISL 498074|C.1|South Africa|2020-07-13	0.0005045104	Africa
Africa|hCoV-19/South Africa/KRISP-0193/2020|EPI ISL 482848|B.1.106|South Africa|2020-06-03	Africa|hCoV-19/South Africa/KRISP-0529/2020|EPI ISL 498074|C.1|South Africa|2020-07-13	0.0004750682	Africa
Africa|hCoV-19/South Africa/KRISP-0194/2020|EPI ISL 482849|B.1.106|South Africa|2020-06-06	Africa|hCoV-19/South Africa/KRISP-0529/2020|EPI ISL 498074|C.1|South Africa|2020-07-13	0.0004876083	Africa
Africa|hCoV-19/South Africa/KRISP-0195/2020|EPI ISL 482850|B.1.106|South Africa|2020-06-07	Africa|hCoV-19/South Africa/KRISP-0529/2020|EPI ISL 498074|C.1|South Africa|2020-07-13	0.0005506987	Africa
Africa|hCoV-19/South Africa/KRISP-0196/2020|EPI ISL 482712|B.1.106|South Africa|2020-06-08	Africa|hCoV-19/South Africa/KRISP-0529/2020|EPI ISL 498074|C.1|South Africa|2020-07-13	0.0005378660	Africa
Africa|hCoV-19/South Africa/KRISP-0197/2020|EPI ISL 482713|B.1.1.206|South Africa|2020-06-08	Africa|hCoV-19/South Africa/KRISP-0529/2020|EPI ISL 498074|C.1|South Africa|2020-07-13	0.0003745961	Africa
Africa|hCoV-19/South Africa/KRISP-0198/2020|EPI ISL 482851|B.1.1|South Africa|2020-06-11	Africa|hCoV-19/South Africa/KRISP-0529/2020|EPI ISL 498074|C.1|South Africa|2020-07-13	0.0003409493	Africa
Africa|hCoV-19/South Africa/KRISP-0199/2020|EPI ISL 482714|B.1.5|South Africa|2020-06-11	Africa|hCoV-19/South Africa/KRISP-0529/2020|EPI ISL 498074|C.1|South Africa|2020-07-13	0.0005106988	Africa
Africa|hCoV-19/South Africa/KRISP-02/2020|EPI ISL 421572|B|South Africa|2020-03-23	Africa|hCoV-19/South Africa/KRISP-0529/2020|EPI ISL 498074|C.1|South Africa|2020-07-13	0.0005841995	Africa
Africa|hCoV-19/South Africa/KRISP-0200/2020|EPI ISL 482715|B.1.5|South Africa|2020-06-11	Africa|hCoV-19/South Africa/KRISP-0529/2020|EPI ISL 498074|C.1|South Africa|2020-07-13	0.0004764469	Africa
Africa|hCoV-19/South Africa/KRISP-0201/2020|EPI ISL 482716|B.1.1|South Africa|2020-06-11	Africa|hCoV-19/South Africa/KRISP-0529/2020|EPI ISL 498074|C.1|South Africa|2020-07-13	0.0003024661	Africa
Africa|hCoV-19/South Africa/KRISP-0203/2020|EPI ISL 482852|B.1.1|South Africa|2020-06-11	Africa|hCoV-19/South Africa/KRISP-0529/2020|EPI ISL 498074|C.1|South Africa|2020-07-13	0.0003362983	Africa
Africa|hCoV-19/South Africa/KRISP-0206/2020|EPI ISL 482719|B.1.5|South Africa|2020-06-11	Africa|hCoV-19/South Africa/KRISP-0529/2020|EPI ISL 498074|C.1|South Africa|2020-07-13	0.0004717869	Africa
Africa|hCoV-19/South Africa/KRISP-0211/2020|EPI ISL 482720|B.1.5|South Africa|2020-06-11	Africa|hCoV-19/South Africa/KRISP-0529/2020|EPI ISL 498074|C.1|South Africa|2020-07-13	0.0004371364	Africa
Africa|hCoV-19/South Africa/KRISP-0212/2020|EPI ISL 482721|B.1.5|South Africa|2020-06-11	Africa|hCoV-19/South Africa/KRISP-0529/2020|EPI ISL 498074|C.1|South Africa|2020-07-13	0.0004382857	Africa
Africa|hCoV-19/South Africa/KRISP-0213/2020|EPI ISL 482722|B.1.5|South Africa|2020-06-11	Africa|hCoV-19/South Africa/KRISP-0529/2020|EPI ISL 498074|C.1|South Africa|2020-07-13	0.0004036612	Africa
Africa|hCoV-19/South Africa/KRISP-0214/2020|EPI ISL 482723|B.1.5|South Africa|2020-06-11	Africa|hCoV-19/South Africa/KRISP-0529/2020|EPI ISL 498074|C.1|South Africa|2020-07-13	0.0005063714	Africa
Africa|hCoV-19/South Africa/KRISP-0224/2020|EPI ISL 482724|B.1.144|South Africa|2020-06-11	Africa|hCoV-19/South Africa/KRISP-0529/2020|EPI ISL 498074|C.1|South Africa|2020-07-13	0.0004422814	Africa
Africa|hCoV-19/South Africa/KRISP-0243/2020|EPI ISL 482725|B.1.140|South Africa|2020-06-14	Africa|hCoV-19/South Africa/KRISP-0529/2020|EPI ISL 498074|C.1|South Africa|2020-07-13	0.0005862126	Africa
Africa|hCoV-19/South Africa/KRISP-0245/2020|EPI ISL 482726|B.1.144|South Africa|2020-06-14	Africa|hCoV-19/South Africa/KRISP-0529/2020|EPI ISL 498074|C.1|South Africa|2020-07-13	0.0004706134	Africa
Africa|hCoV-19/South Africa/KRISP-0255/2020|EPI ISL 482728|B.1.5|South Africa|2020-06-14	Africa|hCoV-19/South Africa/KRISP-0529/2020|EPI ISL 498074|C.1|South Africa|2020-07-13	0.0004416863	Africa
Africa|hCoV-19/South Africa/KRISP-0259/2020|EPI ISL 482729|B.1|South Africa|2020-06-15	Africa|hCoV-19/South Africa/KRISP-0529/2020|EPI ISL 498074|C.1|South Africa|2020-07-13	0.0005472913	Africa
Africa|hCoV-19/South Africa/KRISP-0260/2020|EPI ISL 482730|B.1.140|South Africa|2020-06-15	Africa|hCoV-19/South Africa/KRISP-0529/2020|EPI ISL 498074|C.1|South Africa|2020-07-13	0.0006152772	Africa
Africa|hCoV-19/South Africa/KRISP-0261/2020|EPI ISL 482731|B.1.5|South Africa|2020-06-15	Africa|hCoV-19/South Africa/KRISP-0529/2020|EPI ISL 498074|C.1|South Africa|2020-07-13	0.0005105679	Africa
Africa|hCoV-19/South Africa/KRISP-0266/2020|EPI ISL 482853|B.1.1|South Africa|2020-06-17	Africa|hCoV-19/South Africa/KRISP-0529/2020|EPI ISL 498074|C.1|South Africa|2020-07-13	0.0004706328	Africa
Africa|hCoV-19/South Africa/KRISP-0267/2020|EPI ISL 482854|A|South Africa|2020-06-17	Africa|hCoV-19/South Africa/KRISP-0529/2020|EPI ISL 498074|C.1|South Africa|2020-07-13	0.0010575562	Africa
Africa|hCoV-19/South Africa/KRISP-0268/2020|EPI ISL 482855|B.1.1.117|South Africa|2020-06-17	Africa|hCoV-19/South Africa/KRISP-0529/2020|EPI ISL 498074|C.1|South Africa|2020-07-13	0.0004081916	Africa
Africa|hCoV-19/South Africa/KRISP-0269/2020|EPI ISL 482856|B.1.5|South Africa|2020-06-17	Africa|hCoV-19/South Africa/KRISP-0529/2020|EPI ISL 498074|C.1|South Africa|2020-07-13	0.0005115985	Africa
Africa|hCoV-19/South Africa/KRISP-0270/2020|EPI ISL 482857|B.1.1.117|South Africa|2020-06-17	Africa|hCoV-19/South Africa/KRISP-0529/2020|EPI ISL 498074|C.1|South Africa|2020-07-13	0.0004071946	Africa
Africa|hCoV-19/South Africa/KRISP-0271/2020|EPI ISL 482858|B.1.1|South Africa|2020-06-17	Africa|hCoV-19/South Africa/KRISP-0529/2020|EPI ISL 498074|C.1|South Africa|2020-07-13	0.0004802565	Africa
Africa|hCoV-19/South Africa/KRISP-0272/2020|EPI ISL 482859|B.1.1|South Africa|2020-06-17	Africa|hCoV-19/South Africa/KRISP-0529/2020|EPI ISL 498074|C.1|South Africa|2020-07-13	0.0003422712	Africa
Africa|hCoV-19/South Africa/KRISP-0273/2020|EPI ISL 482860|B.1.1.57|South Africa|2020-06-18	Africa|hCoV-19/South Africa/KRISP-0529/2020|EPI ISL 498074|C.1|South Africa|2020-07-13	0.0005133821	Africa
Africa|hCoV-19/South Africa/KRISP-0274/2020|EPI ISL 482861|B.1.1.57|South Africa|2020-06-18	Africa|hCoV-19/South Africa/KRISP-0529/2020|EPI ISL 498074|C.1|South Africa|2020-07-13	0.0005123831	Africa
Africa|hCoV-19/South Africa/KRISP-0275/2020|EPI ISL 482862|B.1.1|South Africa|2020-06-18	Africa|hCoV-19/South Africa/KRISP-0529/2020|EPI ISL 498074|C.1|South Africa|2020-07-13	0.0003368388	Africa
Africa|hCoV-19/South Africa/KRISP-0276/2020|EPI ISL 482863|B.1.1.57|South Africa|2020-06-18	Africa|hCoV-19/South Africa/KRISP-0529/2020|EPI ISL 498074|C.1|South Africa|2020-07-13	0.0005147208	Africa
Africa|hCoV-19/South Africa/KRISP-0277/2020|EPI ISL 482864|B.1.1.273|South Africa|2020-06-16	Africa|hCoV-19/South Africa/KRISP-0529/2020|EPI ISL 498074|C.1|South Africa|2020-07-13	0.0005487793	Africa
Africa|hCoV-19/South Africa/KRISP-0278/2020|EPI ISL 482865|B.1.1.75|South Africa|2020-06-16	Africa|hCoV-19/South Africa/KRISP-0529/2020|EPI ISL 498074|C.1|South Africa|2020-07-13	0.0004065364	Africa
Africa|hCoV-19/South Africa/KRISP-0279/2020|EPI ISL 482866|B.1.1.56|South Africa|2020-06-16	Africa|hCoV-19/South Africa/KRISP-0529/2020|EPI ISL 498074|C.1|South Africa|2020-07-13	0.0004479430	Africa
Africa|hCoV-19/South Africa/KRISP-0280/2020|EPI ISL 482867|B.1.1.206|South Africa|2020-06-16	Africa|hCoV-19/South Africa/KRISP-0529/2020|EPI ISL 498074|C.1|South Africa|2020-07-13	0.0004033301	Africa
Africa|hCoV-19/South Africa/KRISP-0281/2020|EPI ISL 482868|B.1.1.206|South Africa|2020-06-16	Africa|hCoV-19/South Africa/KRISP-0529/2020|EPI ISL 498074|C.1|South Africa|2020-07-13	0.0004121954	Africa
Africa|hCoV-19/South Africa/KRISP-0282/2020|EPI ISL 482869|B.1.1.206|South Africa|2020-06-16	Africa|hCoV-19/South Africa/KRISP-0529/2020|EPI ISL 498074|C.1|South Africa|2020-07-13	0.0004463702	Africa
Africa|hCoV-19/South Africa/KRISP-0283/2020|EPI ISL 482870|B.1.1.206|South Africa|2020-06-16	Africa|hCoV-19/South Africa/KRISP-0529/2020|EPI ISL 498074|C.1|South Africa|2020-07-13	0.0004189091	Africa
Africa|hCoV-19/South Africa/KRISP-0284/2020|EPI ISL 482871|B.1.1.206|South Africa|2020-06-16	Africa|hCoV-19/South Africa/KRISP-0529/2020|EPI ISL 498074|C.1|South Africa|2020-07-13	0.0004747553	Africa
Africa|hCoV-19/South Africa/KRISP-0285/2020|EPI ISL 482872|B.1.1.206|South Africa|2020-06-16	Africa|hCoV-19/South Africa/KRISP-0529/2020|EPI ISL 498074|C.1|South Africa|2020-07-13	0.0004447974	Africa
Africa|hCoV-19/South Africa/KRISP-0286/2020|EPI ISL 487277|B.1.1|South Africa|2020-06-26	Africa|hCoV-19/South Africa/KRISP-0529/2020|EPI ISL 498074|C.1|South Africa|2020-07-13	0.0003024662	Africa
Africa|hCoV-19/South Africa/KRISP-0287/2020|EPI ISL 487278|B.1.1.84|South Africa|2020-06-26	Africa|hCoV-19/South Africa/KRISP-0529/2020|EPI ISL 498074|C.1|South Africa|2020-07-13	0.0003390308	Africa
Africa|hCoV-19/South Africa/KRISP-0288/2020|EPI ISL 487279|B.1.140|South Africa|2020-06-26	Africa|hCoV-19/South Africa/KRISP-0529/2020|EPI ISL 498074|C.1|South Africa|2020-07-13	0.0005481838	Africa
Africa|hCoV-19/South Africa/KRISP-0290/2020|EPI ISL 487280|B.1.1.84|South Africa|2020-06-26	Africa|hCoV-19/South Africa/KRISP-0529/2020|EPI ISL 498074|C.1|South Africa|2020-07-13	0.0003708423	Africa
Africa|hCoV-19/South Africa/KRISP-0291/2020|EPI ISL 487281|B.1.1.84|South Africa|2020-06-26	Africa|hCoV-19/South Africa/KRISP-0529/2020|EPI ISL 498074|C.1|South Africa|2020-07-13	0.0004377546	Africa
Africa|hCoV-19/South Africa/KRISP-0293/2020|EPI ISL 487282|B.1.5|South Africa|2020-06-25	Africa|hCoV-19/South Africa/KRISP-0529/2020|EPI ISL 498074|C.1|South Africa|2020-07-13	0.0006224616	Africa
Africa|hCoV-19/South Africa/KRISP-0296/2020|EPI ISL 487284|B.1.1.57|South Africa|2020-06-26	Africa|hCoV-19/South Africa/KRISP-0529/2020|EPI ISL 498074|C.1|South Africa|2020-07-13	0.0003417449	Africa
Africa|hCoV-19/South Africa/KRISP-0297/2020|EPI ISL 487285|B.1.1.84|South Africa|2020-06-26	Africa|hCoV-19/South Africa/KRISP-0529/2020|EPI ISL 498074|C.1|South Africa|2020-07-13	0.0003398141	Africa
Africa|hCoV-19/South Africa/KRISP-0299/2020|EPI ISL 487287|B.1.140|South Africa|2020-06-25	Africa|hCoV-19/South Africa/KRISP-0529/2020|EPI ISL 498074|C.1|South Africa|2020-07-13	0.0005087825	Africa
Africa|hCoV-19/South Africa/KRISP-0300/2020|EPI ISL 487288|B.1.140|South Africa|2020-06-25	Africa|hCoV-19/South Africa/KRISP-0529/2020|EPI ISL 498074|C.1|South Africa|2020-07-13	0.0005379146	Africa
Africa|hCoV-19/South Africa/KRISP-0302/2020|EPI ISL 487289|B.1.5|South Africa|2020-06-24	Africa|hCoV-19/South Africa/KRISP-0529/2020|EPI ISL 498074|C.1|South Africa|2020-07-13	0.0005526243	Africa
Africa|hCoV-19/South Africa/KRISP-0303/2020|EPI ISL 487348|B.1.144|South Africa|2020-06-25	Africa|hCoV-19/South Africa/KRISP-0529/2020|EPI ISL 498074|C.1|South Africa|2020-07-13	0.0005811022	Africa
Africa|hCoV-19/South Africa/KRISP-0305/2020|EPI ISL 487291|B.1.1.206|South Africa|2020-06-24	Africa|hCoV-19/South Africa/KRISP-0529/2020|EPI ISL 498074|C.1|South Africa|2020-07-13	0.0004555023	Africa
Africa|hCoV-19/South Africa/KRISP-0308/2020|EPI ISL 487292|C.1|South Africa|2020-06-24	Africa|hCoV-19/South Africa/KRISP-0529/2020|EPI ISL 498074|C.1|South Africa|2020-07-13	0.0001354612	Africa
Africa|hCoV-19/South Africa/KRISP-0309/2020|EPI ISL 487293|C.1|South Africa|2020-06-24	Africa|hCoV-19/South Africa/KRISP-0529/2020|EPI ISL 498074|C.1|South Africa|2020-07-13	0.0001039602	Africa
Africa|hCoV-19/South Africa/KRISP-0310/2020|EPI ISL 487294|C.1|South Africa|2020-06-24	Africa|hCoV-19/South Africa/KRISP-0529/2020|EPI ISL 498074|C.1|South Africa|2020-07-13	0.0001358673	Africa
Africa|hCoV-19/South Africa/KRISP-0312/2020|EPI ISL 487295|B.1.1.62|South Africa|2020-06-24	Africa|hCoV-19/South Africa/KRISP-0529/2020|EPI ISL 498074|C.1|South Africa|2020-07-13	0.0003712839	Africa
Africa|hCoV-19/South Africa/KRISP-0318/2020|EPI ISL 487297|B.1.1.206|South Africa|2020-06-23	Africa|hCoV-19/South Africa/KRISP-0529/2020|EPI ISL 498074|C.1|South Africa|2020-07-13	0.0003698734	Africa
Africa|hCoV-19/South Africa/KRISP-0321/2020|EPI ISL 487298|B.1.1.206|South Africa|2020-06-24	Africa|hCoV-19/South Africa/KRISP-0529/2020|EPI ISL 498074|C.1|South Africa|2020-07-13	0.0004478044	Africa
Africa|hCoV-19/South Africa/KRISP-0322/2020|EPI ISL 487299|B.1.1.288|South Africa|2020-06-24	Africa|hCoV-19/South Africa/KRISP-0529/2020|EPI ISL 498074|C.1|South Africa|2020-07-13	0.0002780241	Africa
Africa|hCoV-19/South Africa/KRISP-0323/2020|EPI ISL 487300|B.1.1.288|South Africa|2020-06-24	Africa|hCoV-19/South Africa/KRISP-0529/2020|EPI ISL 498074|C.1|South Africa|2020-07-13	0.0003074033	Africa
Africa|hCoV-19/South Africa/KRISP-0327/2020|EPI ISL 487301|C.1|South Africa|2020-06-24	Africa|hCoV-19/South Africa/KRISP-0529/2020|EPI ISL 498074|C.1|South Africa|2020-07-13	0.0001048015	Africa
Africa|hCoV-19/South Africa/KRISP-0331/2020|EPI ISL 487302|B.1.1.206|South Africa|2020-06-24	Africa|hCoV-19/South Africa/KRISP-0529/2020|EPI ISL 498074|C.1|South Africa|2020-07-13	0.0004102785	Africa
Africa|hCoV-19/South Africa/KRISP-0332/2020|EPI ISL 487303|C.1|South Africa|2020-06-24	Africa|hCoV-19/South Africa/KRISP-0529/2020|EPI ISL 498074|C.1|South Africa|2020-07-13	0.0001027570	Africa
Africa|hCoV-19/South Africa/KRISP-0336/2020|EPI ISL 487304|B.1.1.273|South Africa|2020-06-18	Africa|hCoV-19/South Africa/KRISP-0529/2020|EPI ISL 498074|C.1|South Africa|2020-07-13	0.0004369412	Africa
Africa|hCoV-19/South Africa/KRISP-0337/2020|EPI ISL 495517|B.1.1.273|South Africa|2020-06-18	Africa|hCoV-19/South Africa/KRISP-0529/2020|EPI ISL 498074|C.1|South Africa|2020-07-13	0.0004492603	Africa
Africa|hCoV-19/South Africa/KRISP-0338/2020|EPI ISL 487305|B.1.1.273|South Africa|2020-06-18	Africa|hCoV-19/South Africa/KRISP-0529/2020|EPI ISL 498074|C.1|South Africa|2020-07-13	0.0004064181	Africa
Africa|hCoV-19/South Africa/KRISP-0339/2020|EPI ISL 487306|B.1.1.273|South Africa|2020-06-18	Africa|hCoV-19/South Africa/KRISP-0529/2020|EPI ISL 498074|C.1|South Africa|2020-07-13	0.0004141313	Africa
Africa|hCoV-19/South Africa/KRISP-0340/2020|EPI ISL 487307|B.1.1.273|South Africa|2020-06-17	Africa|hCoV-19/South Africa/KRISP-0529/2020|EPI ISL 498074|C.1|South Africa|2020-07-13	0.0004107582	Africa
Africa|hCoV-19/South Africa/KRISP-0342/2020|EPI ISL 495518|B.1.1.206|South Africa|2020-06-18	Africa|hCoV-19/South Africa/KRISP-0529/2020|EPI ISL 498074|C.1|South Africa|2020-07-13	0.0005243449	Africa
Africa|hCoV-19/South Africa/KRISP-0343/2020|EPI ISL 495519|H.1|South Africa|2020-06-18	Africa|hCoV-19/South Africa/KRISP-0529/2020|EPI ISL 498074|C.1|South Africa|2020-07-13	0.0003739898	Africa
Africa|hCoV-19/South Africa/KRISP-0344/2020|EPI ISL 495520|C.1|South Africa|2020-06-20	Africa|hCoV-19/South Africa/KRISP-0529/2020|EPI ISL 498074|C.1|South Africa|2020-07-13	0.0002361432	Africa
Africa|hCoV-19/South Africa/KRISP-0346/2020|EPI ISL 495521|B.1.140|South Africa|2020-06-18	Africa|hCoV-19/South Africa/KRISP-0529/2020|EPI ISL 498074|C.1|South Africa|2020-07-13	0.0005855657	Africa
Africa|hCoV-19/South Africa/KRISP-0347/2020|EPI ISL 487308|B.1.1.206|South Africa|2020-06-18	Africa|hCoV-19/South Africa/KRISP-0529/2020|EPI ISL 498074|C.1|South Africa|2020-07-13	0.0005042370	Africa
Africa|hCoV-19/South Africa/KRISP-0348/2020|EPI ISL 487309|B.1.144|South Africa|2020-06-18	Africa|hCoV-19/South Africa/KRISP-0529/2020|EPI ISL 498074|C.1|South Africa|2020-07-13	0.0005506225	Africa
Africa|hCoV-19/South Africa/KRISP-0349/2020|EPI ISL 487310|B.1.1.206|South Africa|2020-06-17	Africa|hCoV-19/South Africa/KRISP-0529/2020|EPI ISL 498074|C.1|South Africa|2020-07-13	0.0003386291	Africa
Africa|hCoV-19/South Africa/KRISP-0350/2020|EPI ISL 487311|B.1.1.206|South Africa|2020-06-17	Africa|hCoV-19/South Africa/KRISP-0529/2020|EPI ISL 498074|C.1|South Africa|2020-07-13	0.0003363967	Africa
Africa|hCoV-19/South Africa/KRISP-0352/2020|EPI ISL 487312|B.1.1.206|South Africa|2020-06-17	Africa|hCoV-19/South Africa/KRISP-0529/2020|EPI ISL 498074|C.1|South Africa|2020-07-13	0.0003363063	Africa
Africa|hCoV-19/South Africa/KRISP-0356/2020|EPI ISL 487313|B.1.5|South Africa|2020-06-25	Africa|hCoV-19/South Africa/KRISP-0529/2020|EPI ISL 498074|C.1|South Africa|2020-07-13	0.0005750193	Africa
Africa|hCoV-19/South Africa/KRISP-0360/2020|EPI ISL 487314|C.1|South Africa|2020-06-19	Africa|hCoV-19/South Africa/KRISP-0529/2020|EPI ISL 498074|C.1|South Africa|2020-07-13	0.0001680119	Africa
Africa|hCoV-19/South Africa/KRISP-0361/2020|EPI ISL 487315|B.1.1.206|South Africa|2020-06-18	Africa|hCoV-19/South Africa/KRISP-0529/2020|EPI ISL 498074|C.1|South Africa|2020-07-13	0.0004146018	Africa
Africa|hCoV-19/South Africa/KRISP-0365/2020|EPI ISL 487316|B.1.1.84|South Africa|2020-06-25	Africa|hCoV-19/South Africa/KRISP-0529/2020|EPI ISL 498074|C.1|South Africa|2020-07-13	0.0003697046	Africa
Africa|hCoV-19/South Africa/KRISP-0366/2020|EPI ISL 487317|B.1.1|South Africa|2020-06-18	Africa|hCoV-19/South Africa/KRISP-0529/2020|EPI ISL 498074|C.1|South Africa|2020-07-13	0.0002781430	Africa
Africa|hCoV-19/South Africa/KRISP-0367/2020|EPI ISL 487318|B.1.1.273|South Africa|2020-06-25	Africa|hCoV-19/South Africa/KRISP-0529/2020|EPI ISL 498074|C.1|South Africa|2020-07-13	0.0004714329	Africa
Africa|hCoV-19/South Africa/KRISP-0368/2020|EPI ISL 487319|B.1.1|South Africa|2020-06-18	Africa|hCoV-19/South Africa/KRISP-0529/2020|EPI ISL 498074|C.1|South Africa|2020-07-13	0.0003024733	Africa
Africa|hCoV-19/South Africa/KRISP-0369/2020|EPI ISL 487320|B.1.1.84|South Africa|2020-06-25	Africa|hCoV-19/South Africa/KRISP-0529/2020|EPI ISL 498074|C.1|South Africa|2020-07-13	0.0003696958	Africa
Africa|hCoV-19/South Africa/KRISP-0370/2020|EPI ISL 487321|B.1.140|South Africa|2020-06-25	Africa|hCoV-19/South Africa/KRISP-0529/2020|EPI ISL 498074|C.1|South Africa|2020-07-13	0.0005715708	Africa
Africa|hCoV-19/South Africa/KRISP-0372/2020|EPI ISL 487323|B.1.106|South Africa|2020-06-19	Africa|hCoV-19/South Africa/KRISP-0529/2020|EPI ISL 498074|C.1|South Africa|2020-07-13	0.0004769404	Africa
Africa|hCoV-19/South Africa/KRISP-0373/2020|EPI ISL 487324|B.1.106|South Africa|2020-06-19	Africa|hCoV-19/South Africa/KRISP-0529/2020|EPI ISL 498074|C.1|South Africa|2020-07-13	0.0005378892	Africa
Africa|hCoV-19/South Africa/KRISP-0375/2020|EPI ISL 487325|B.1.140|South Africa|2020-06-25	Africa|hCoV-19/South Africa/KRISP-0529/2020|EPI ISL 498074|C.1|South Africa|2020-07-13	0.0005757120	Africa
Africa|hCoV-19/South Africa/KRISP-0376/2020|EPI ISL 487326|B.1.5|South Africa|2020-06-22	Africa|hCoV-19/South Africa/KRISP-0529/2020|EPI ISL 498074|C.1|South Africa|2020-07-13	0.0004073599	Africa
Africa|hCoV-19/South Africa/KRISP-0377/2020|EPI ISL 495522|B.1.1|South Africa|2020-06-22	Africa|hCoV-19/South Africa/KRISP-0529/2020|EPI ISL 498074|C.1|South Africa|2020-07-13	0.0003181036	Africa
Africa|hCoV-19/South Africa/KRISP-0378/2020|EPI ISL 487327|B.1.1.84|South Africa|2020-06-22	Africa|hCoV-19/South Africa/KRISP-0529/2020|EPI ISL 498074|C.1|South Africa|2020-07-13	0.0003808554	Africa
Africa|hCoV-19/South Africa/KRISP-0380/2020|EPI ISL 487328|B.1.1.84|South Africa|2020-06-25	Africa|hCoV-19/South Africa/KRISP-0529/2020|EPI ISL 498074|C.1|South Africa|2020-07-13	0.0003364082	Africa
Africa|hCoV-19/South Africa/KRISP-0382/2020|EPI ISL 495523|B.1.140|South Africa|2020-06-25	Africa|hCoV-19/South Africa/KRISP-0529/2020|EPI ISL 498074|C.1|South Africa|2020-07-13	0.0005601117	Africa
Africa|hCoV-19/South Africa/KRISP-0383/2020|EPI ISL 495524|B.1.140|South Africa|2020-06-25	Africa|hCoV-19/South Africa/KRISP-0529/2020|EPI ISL 498074|C.1|South Africa|2020-07-13	0.0007462417	Africa
Africa|hCoV-19/South Africa/KRISP-0384/2020|EPI ISL 495525|B.1.140|South Africa|2020-06-25	Africa|hCoV-19/South Africa/KRISP-0529/2020|EPI ISL 498074|C.1|South Africa|2020-07-13	0.0005550660	Africa
Africa|hCoV-19/South Africa/KRISP-0386/2020|EPI ISL 487329|B.1.1.62|South Africa|2020-07-01	Africa|hCoV-19/South Africa/KRISP-0529/2020|EPI ISL 498074|C.1|South Africa|2020-07-13	0.0003697275	Africa
Africa|hCoV-19/South Africa/KRISP-0387/2020|EPI ISL 487330|B.1.1.99|South Africa|2020-07-01	Africa|hCoV-19/South Africa/KRISP-0529/2020|EPI ISL 498074|C.1|South Africa|2020-07-13	0.0004042050	Africa
Africa|hCoV-19/South Africa/KRISP-0388/2020|EPI ISL 487331|B.1.140|South Africa|2020-07-01	Africa|hCoV-19/South Africa/KRISP-0529/2020|EPI ISL 498074|C.1|South Africa|2020-07-13	0.0005422891	Africa
Africa|hCoV-19/South Africa/KRISP-0389/2020|EPI ISL 487332|C.9|South Africa|2020-07-01	Africa|hCoV-19/South Africa/KRISP-0529/2020|EPI ISL 498074|C.1|South Africa|2020-07-13	0.0002688704	Africa
Africa|hCoV-19/South Africa/KRISP-0390/2020|EPI ISL 487333|C.2|South Africa|2020-07-01	Africa|hCoV-19/South Africa/KRISP-0529/2020|EPI ISL 498074|C.1|South Africa|2020-07-13	0.0002712218	Africa
Africa|hCoV-19/South Africa/KRISP-0391/2020|EPI ISL 487334|B.1.1.206|South Africa|2020-07-01	Africa|hCoV-19/South Africa/KRISP-0529/2020|EPI ISL 498074|C.1|South Africa|2020-07-13	0.0003371678	Africa
Africa|hCoV-19/South Africa/KRISP-0392/2020|EPI ISL 487335|B.1.5.19|South Africa|2020-07-01	Africa|hCoV-19/South Africa/KRISP-0529/2020|EPI ISL 498074|C.1|South Africa|2020-07-13	0.0004182188	Africa
Africa|hCoV-19/South Africa/KRISP-0393/2020|EPI ISL 487336|C.6|South Africa|2020-07-01	Africa|hCoV-19/South Africa/KRISP-0529/2020|EPI ISL 498074|C.1|South Africa|2020-07-13	0.0002026667	Africa
Africa|hCoV-19/South Africa/KRISP-0394/2020|EPI ISL 487337|B.1.5.19|South Africa|2020-07-01	Africa|hCoV-19/South Africa/KRISP-0529/2020|EPI ISL 498074|C.1|South Africa|2020-07-13	0.0005058935	Africa
Africa|hCoV-19/South Africa/KRISP-0395/2020|EPI ISL 487338|C.2|South Africa|2020-07-01	Africa|hCoV-19/South Africa/KRISP-0529/2020|EPI ISL 498074|C.1|South Africa|2020-07-13	0.0002688587	Africa
Africa|hCoV-19/South Africa/KRISP-0396/2020|EPI ISL 487339|C.1|South Africa|2020-07-01	Africa|hCoV-19/South Africa/KRISP-0529/2020|EPI ISL 498074|C.1|South Africa|2020-07-13	0.0001350392	Africa
Africa|hCoV-19/South Africa/KRISP-0397/2020|EPI ISL 487340|B.1.5|South Africa|2020-07-01	Africa|hCoV-19/South Africa/KRISP-0529/2020|EPI ISL 498074|C.1|South Africa|2020-07-13	0.0004706041	Africa
Africa|hCoV-19/South Africa/KRISP-0398/2020|EPI ISL 487341|B.1.1.206|South Africa|2020-07-01	Africa|hCoV-19/South Africa/KRISP-0529/2020|EPI ISL 498074|C.1|South Africa|2020-07-13	0.0004142621	Africa
Africa|hCoV-19/South Africa/KRISP-04/2020|EPI ISL 436684|B.1.1.273|South Africa|2020-03-31	Africa|hCoV-19/South Africa/KRISP-0529/2020|EPI ISL 498074|C.1|South Africa|2020-07-13	0.0003368950	Africa
Africa|hCoV-19/South Africa/KRISP-0402/2020|EPI ISL 495527|B.1.140|South Africa|2020-06-23	Africa|hCoV-19/South Africa/KRISP-0529/2020|EPI ISL 498074|C.1|South Africa|2020-07-13	0.0006066057	Africa
Africa|hCoV-19/South Africa/KRISP-0403/2020|EPI ISL 495528|C.1|South Africa|2020-06-23	Africa|hCoV-19/South Africa/KRISP-0529/2020|EPI ISL 498074|C.1|South Africa|2020-07-13	0.0000676781	Africa
Africa|hCoV-19/South Africa/KRISP-0404/2020|EPI ISL 495529|B.1.1.206|South Africa|2020-06-24	Africa|hCoV-19/South Africa/KRISP-0529/2020|EPI ISL 498074|C.1|South Africa|2020-07-13	0.0004033477	Africa
Africa|hCoV-19/South Africa/KRISP-0405/2020|EPI ISL 495530|B.1.140|South Africa|2020-06-23	Africa|hCoV-19/South Africa/KRISP-0529/2020|EPI ISL 498074|C.1|South Africa|2020-07-13	0.0006052191	Africa
Africa|hCoV-19/South Africa/KRISP-0406/2020|EPI ISL 495531|B.1.1.206|South Africa|2020-06-22	Africa|hCoV-19/South Africa/KRISP-0529/2020|EPI ISL 498074|C.1|South Africa|2020-07-13	0.0004118794	Africa
Africa|hCoV-19/South Africa/KRISP-0407/2020|EPI ISL 495532|B.1.5|South Africa|2020-06-24	Africa|hCoV-19/South Africa/KRISP-0529/2020|EPI ISL 498074|C.1|South Africa|2020-07-13	0.0004096636	Africa
Africa|hCoV-19/South Africa/KRISP-0408/2020|EPI ISL 495533|B.1.140|South Africa|2020-06-23	Africa|hCoV-19/South Africa/KRISP-0529/2020|EPI ISL 498074|C.1|South Africa|2020-07-13	0.0005240483	Africa
Africa|hCoV-19/South Africa/KRISP-0409/2020|EPI ISL 495534|C.1|South Africa|2020-06-23	Africa|hCoV-19/South Africa/KRISP-0529/2020|EPI ISL 498074|C.1|South Africa|2020-07-13	0.0000672007	Africa
Africa|hCoV-19/South Africa/KRISP-0410/2020|EPI ISL 495535|B.1.140|South Africa|2020-07-02	Africa|hCoV-19/South Africa/KRISP-0529/2020|EPI ISL 498074|C.1|South Africa|2020-07-13	0.0006388402	Africa
Africa|hCoV-19/South Africa/KRISP-0411/2020|EPI ISL 495536|B.1.1.206|South Africa|2020-07-02	Africa|hCoV-19/South Africa/KRISP-0529/2020|EPI ISL 498074|C.1|South Africa|2020-07-13	0.0004706025	Africa
Africa|hCoV-19/South Africa/KRISP-0412/2020|EPI ISL 495537|B.1.1.206|South Africa|2020-07-02	Africa|hCoV-19/South Africa/KRISP-0529/2020|EPI ISL 498074|C.1|South Africa|2020-07-13	0.0005042272	Africa
Africa|hCoV-19/South Africa/KRISP-0413/2020|EPI ISL 495538|B.1.1.40|South Africa|2020-07-02	Africa|hCoV-19/South Africa/KRISP-0529/2020|EPI ISL 498074|C.1|South Africa|2020-07-13	0.0004705820	Africa
Africa|hCoV-19/South Africa/KRISP-0414/2020|EPI ISL 495539|B.1.140|South Africa|2020-07-02	Africa|hCoV-19/South Africa/KRISP-0529/2020|EPI ISL 498074|C.1|South Africa|2020-07-13	0.0005715459	Africa
Africa|hCoV-19/South Africa/KRISP-0415/2020|EPI ISL 495540|B.1.140|South Africa|2020-07-02	Africa|hCoV-19/South Africa/KRISP-0529/2020|EPI ISL 498074|C.1|South Africa|2020-07-13	0.0006051785	Africa
Africa|hCoV-19/South Africa/KRISP-0417/2020|EPI ISL 495541|B.1.1.62|South Africa|2020-07-02	Africa|hCoV-19/South Africa/KRISP-0529/2020|EPI ISL 498074|C.1|South Africa|2020-07-13	0.0004369792	Africa
Africa|hCoV-19/South Africa/KRISP-0418/2020|EPI ISL 495542|B.1.1.206|South Africa|2020-07-02	Africa|hCoV-19/South Africa/KRISP-0529/2020|EPI ISL 498074|C.1|South Africa|2020-07-13	0.0005378405	Africa
Africa|hCoV-19/South Africa/KRISP-0420/2020|EPI ISL 495543|C.9|South Africa|2020-07-01	Africa|hCoV-19/South Africa/KRISP-0529/2020|EPI ISL 498074|C.1|South Africa|2020-07-13	0.0002694045	Africa
Africa|hCoV-19/South Africa/KRISP-0421/2020|EPI ISL 495544|B.1.1|South Africa|2020-07-01	Africa|hCoV-19/South Africa/KRISP-0529/2020|EPI ISL 498074|C.1|South Africa|2020-07-13	0.0004043765	Africa
Africa|hCoV-19/South Africa/KRISP-0423/2020|EPI ISL 495545|B.1.140|South Africa|2020-07-01	Africa|hCoV-19/South Africa/KRISP-0529/2020|EPI ISL 498074|C.1|South Africa|2020-07-13	0.0004789419	Africa
Africa|hCoV-19/South Africa/KRISP-0426/2020|EPI ISL 495546|B.1.1.206|South Africa|2020-07-01	Africa|hCoV-19/South Africa/KRISP-0529/2020|EPI ISL 498074|C.1|South Africa|2020-07-13	0.0005044016	Africa
Africa|hCoV-19/South Africa/KRISP-0436/2020|EPI ISL 498055|B.1.1|South Africa|2020-07-01	Africa|hCoV-19/South Africa/KRISP-0529/2020|EPI ISL 498074|C.1|South Africa|2020-07-13	0.0004369602	Africa
Africa|hCoV-19/South Africa/KRISP-0445/2020|EPI ISL 498058|H.1|South Africa|2020-06-30	Africa|hCoV-19/South Africa/KRISP-0529/2020|EPI ISL 498074|C.1|South Africa|2020-07-13	0.0003419753	Africa
Africa|hCoV-19/South Africa/KRISP-0446/2020|EPI ISL 498059|B.1.5|South Africa|2020-06-30	Africa|hCoV-19/South Africa/KRISP-0529/2020|EPI ISL 498074|C.1|South Africa|2020-07-13	0.0003423581	Africa
Africa|hCoV-19/South Africa/KRISP-045/2020|EPI ISL 436686|B.1.1.1|South Africa|2020-03-27	Africa|hCoV-19/South Africa/KRISP-0529/2020|EPI ISL 498074|C.1|South Africa|2020-07-13	0.0001008030	Africa
Africa|hCoV-19/South Africa/KRISP-0458/2020|EPI ISL 495549|B.1.1|South Africa|2020-07-02	Africa|hCoV-19/South Africa/KRISP-0529/2020|EPI ISL 498074|C.1|South Africa|2020-07-13	0.0004723900	Africa
Africa|hCoV-19/South Africa/KRISP-0460/2020|EPI ISL 495550|B.1.106|South Africa|2020-07-02	Africa|hCoV-19/South Africa/KRISP-0529/2020|EPI ISL 498074|C.1|South Africa|2020-07-13	0.0004708415	Africa
Africa|hCoV-19/South Africa/KRISP-0462/2020|EPI ISL 495552|B.1.106|South Africa|2020-07-02	Africa|hCoV-19/South Africa/KRISP-0529/2020|EPI ISL 498074|C.1|South Africa|2020-07-13	0.0004756233	Africa
Africa|hCoV-19/South Africa/KRISP-0464/2020|EPI ISL 495553|B.1.5|South Africa|2020-06-30	Africa|hCoV-19/South Africa/KRISP-0529/2020|EPI ISL 498074|C.1|South Africa|2020-07-13	0.0004593599	Africa
Africa|hCoV-19/South Africa/KRISP-0469/2020|EPI ISL 495555|H.1|South Africa|2020-07-06	Africa|hCoV-19/South Africa/KRISP-0529/2020|EPI ISL 498074|C.1|South Africa|2020-07-13	0.0003741581	Africa
Africa|hCoV-19/South Africa/KRISP-0474/2020|EPI ISL 495557|H.1|South Africa|2020-07-06	Africa|hCoV-19/South Africa/KRISP-0529/2020|EPI ISL 498074|C.1|South Africa|2020-07-13	0.0003697205	Africa
Africa|hCoV-19/South Africa/KRISP-0475/2020|EPI ISL 495558|H.1|South Africa|2020-07-06	Africa|hCoV-19/South Africa/KRISP-0529/2020|EPI ISL 498074|C.1|South Africa|2020-07-13	0.0003723479	Africa
Africa|hCoV-19/South Africa/KRISP-0478/2020|EPI ISL 495559|B.1.1|South Africa|2020-07-05	Africa|hCoV-19/South Africa/KRISP-0529/2020|EPI ISL 498074|C.1|South Africa|2020-07-13	0.0002692603	Africa
Africa|hCoV-19/South Africa/KRISP-0485/2020|EPI ISL 495561|B.1.1.206|South Africa|2020-07-03	Africa|hCoV-19/South Africa/KRISP-0529/2020|EPI ISL 498074|C.1|South Africa|2020-07-13	0.0003381025	Africa
Africa|hCoV-19/South Africa/KRISP-0487/2020|EPI ISL 495562|B.1.106|South Africa|2020-07-03	Africa|hCoV-19/South Africa/KRISP-0529/2020|EPI ISL 498074|C.1|South Africa|2020-07-13	0.0006051640	Africa
Africa|hCoV-19/South Africa/KRISP-0489/2020|EPI ISL 498060|B.1.1.206|South Africa|2020-07-09	Africa|hCoV-19/South Africa/KRISP-0529/2020|EPI ISL 498074|C.1|South Africa|2020-07-13	0.0004044719	Africa
Africa|hCoV-19/South Africa/KRISP-0490/2020|EPI ISL 498061|B.1.1.206|South Africa|2020-07-09	Africa|hCoV-19/South Africa/KRISP-0529/2020|EPI ISL 498074|C.1|South Africa|2020-07-13	0.0004033302	Africa
Africa|hCoV-19/South Africa/KRISP-0491/2020|EPI ISL 498062|B.1.1.273|South Africa|2020-07-07	Africa|hCoV-19/South Africa/KRISP-0529/2020|EPI ISL 498074|C.1|South Africa|2020-07-13	0.0005041951	Africa
Africa|hCoV-19/South Africa/KRISP-0492/2020|EPI ISL 498063|B.1.1.273|South Africa|2020-07-07	Africa|hCoV-19/South Africa/KRISP-0529/2020|EPI ISL 498074|C.1|South Africa|2020-07-13	0.0005082725	Africa
Africa|hCoV-19/South Africa/KRISP-0493/2020|EPI ISL 498064|B.1.1.67|South Africa|2020-07-07	Africa|hCoV-19/South Africa/KRISP-0529/2020|EPI ISL 498074|C.1|South Africa|2020-07-13	0.0004056394	Africa
Africa|hCoV-19/South Africa/KRISP-0494/2020|EPI ISL 498065|B.1.1.206|South Africa|2020-07-09	Africa|hCoV-19/South Africa/KRISP-0529/2020|EPI ISL 498074|C.1|South Africa|2020-07-13	0.0004369499	Africa
Africa|hCoV-19/South Africa/KRISP-0497/2020|EPI ISL 498066|B.1.1.206|South Africa|2020-07-09	Africa|hCoV-19/South Africa/KRISP-0529/2020|EPI ISL 498074|C.1|South Africa|2020-07-13	0.0004369499	Africa
Africa|hCoV-19/South Africa/KRISP-0498/2020|EPI ISL 498067|B.1|South Africa|2020-07-10	Africa|hCoV-19/South Africa/KRISP-0529/2020|EPI ISL 498074|C.1|South Africa|2020-07-13	0.0006388124	Africa
Africa|hCoV-19/South Africa/KRISP-0500/2020|EPI ISL 498068|B.1.1|South Africa|2020-07-07	Africa|hCoV-19/South Africa/KRISP-0529/2020|EPI ISL 498074|C.1|South Africa|2020-07-13	0.0003512994	Africa
Africa|hCoV-19/South Africa/KRISP-0501/2020|EPI ISL 498069|B.1.5|South Africa|2020-07-11	Africa|hCoV-19/South Africa/KRISP-0529/2020|EPI ISL 498074|C.1|South Africa|2020-07-13	0.0005042627	Africa
Africa|hCoV-19/South Africa/KRISP-0502/2020|EPI ISL 498070|B.1.1.273|South Africa|2020-07-11	Africa|hCoV-19/South Africa/KRISP-0529/2020|EPI ISL 498074|C.1|South Africa|2020-07-13	0.0005384160	Africa
Africa|hCoV-19/South Africa/KRISP-0503/2020|EPI ISL 498071|B.1.1.273|South Africa|2020-07-11	Africa|hCoV-19/South Africa/KRISP-0529/2020|EPI ISL 498074|C.1|South Africa|2020-07-13	0.0006387973	Africa
Africa|hCoV-19/South Africa/KRISP-0526/2020|EPI ISL 498072|B.1.5.19|South Africa|2020-07-13	Africa|hCoV-19/South Africa/KRISP-0529/2020|EPI ISL 498074|C.1|South Africa|2020-07-13	0.0005378766	Africa
Africa|hCoV-19/South Africa/KRISP-0527/2020|EPI ISL 498073|B.1.140|South Africa|2020-07-14	Africa|hCoV-19/South Africa/KRISP-0529/2020|EPI ISL 498074|C.1|South Africa|2020-07-13	0.0007061151	Africa
Africa|hCoV-19/Algeria/G0638 2264/2020|EPI ISL 418241|B.1|Algeria|2020-03-02	Africa|hCoV-19/South Africa/KRISP-0531/2020|EPI ISL 498075|B.1.5|South Africa|2020-07-14	0.0004714646	Africa
Africa|hCoV-19/Algeria/G0640 2265/2020|EPI ISL 418242|B.1|Algeria|2020-03-08	Africa|hCoV-19/South Africa/KRISP-0531/2020|EPI ISL 498075|B.1.5|South Africa|2020-07-14	0.0003697045	Africa
Africa|hCoV-19/Algeria/G0860 2262/2020|EPI ISL 420037|B.1|Algeria|2020-03-02	Africa|hCoV-19/South Africa/KRISP-0531/2020|EPI ISL 498075|B.1.5|South Africa|2020-07-14	0.0003697045	Africa
Africa|hCoV-19/Benin/1022/2020|EPI ISL 476826|B.1|Benin|2020-03-25	Africa|hCoV-19/South Africa/KRISP-0531/2020|EPI ISL 498075|B.1.5|South Africa|2020-07-14	0.0003361187	Africa
Africa|hCoV-19/Benin/1092/2020|EPI ISL 476827|B.1|Benin|2020-03-27	Africa|hCoV-19/South Africa/KRISP-0531/2020|EPI ISL 498075|B.1.5|South Africa|2020-07-14	0.0004034929	Africa
Africa|hCoV-19/Benin/1408/2020|EPI ISL 476825|B.1.356|Benin|2020-04-04	Africa|hCoV-19/South Africa/KRISP-0531/2020|EPI ISL 498075|B.1.5|South Africa|2020-07-14	0.0003697293	Africa
Africa|hCoV-19/Benin/1409/2020|EPI ISL 476828|B.1|Benin|2020-04-06	Africa|hCoV-19/South Africa/KRISP-0531/2020|EPI ISL 498075|B.1.5|South Africa|2020-07-14	0.0004062338	Africa
Africa|hCoV-19/Benin/1950/2020|EPI ISL 476830|A|Benin|2020-04-15	Africa|hCoV-19/South Africa/KRISP-0531/2020|EPI ISL 498075|B.1.5|South Africa|2020-07-14	0.0005715922	Africa
Africa|hCoV-19/Benin/197/2020|EPI ISL 476822|B.1.178|Benin|2020-03-15	Africa|hCoV-19/South Africa/KRISP-0531/2020|EPI ISL 498075|B.1.5|South Africa|2020-07-14	0.0003361560	Africa
Africa|hCoV-19/Benin/2012/2020|EPI ISL 476831|A|Benin|2020-04-15	Africa|hCoV-19/South Africa/KRISP-0531/2020|EPI ISL 498075|B.1.5|South Africa|2020-07-14	0.0006051400	Africa
Africa|hCoV-19/Benin/260/2020|EPI ISL 476823|B.1.292|Benin|2020-03-17	Africa|hCoV-19/South Africa/KRISP-0531/2020|EPI ISL 498075|B.1.5|South Africa|2020-07-14	0.0004369792	Africa
Africa|hCoV-19/Benin/314/2020|EPI ISL 476834|B.1.5|Benin|2020-03-17	Africa|hCoV-19/South Africa/KRISP-0531/2020|EPI ISL 498075|B.1.5|South Africa|2020-07-14	0.0004394324	Africa
Africa|hCoV-19/Benin/461/2020|EPI ISL 476833|A|Benin|2020-03-17	Africa|hCoV-19/South Africa/KRISP-0531/2020|EPI ISL 498075|B.1.5|South Africa|2020-07-14	0.0005714848	Africa
Africa|hCoV-19/Benin/501/2020|EPI ISL 476824|B.1.356|Benin|2020-03-17	Africa|hCoV-19/South Africa/KRISP-0531/2020|EPI ISL 498075|B.1.5|South Africa|2020-07-14	0.0003697045	Africa
Africa|hCoV-19/Benin/843/2020|EPI ISL 476829|A|Benin|2020-03-19	Africa|hCoV-19/South Africa/KRISP-0531/2020|EPI ISL 498075|B.1.5|South Africa|2020-07-14	0.0005042985	Africa
Africa|hCoV-19/Botswana/BOT0455/2020|EPI ISL 560386|B.1|Botswana|2020-03-28	Africa|hCoV-19/South Africa/KRISP-0531/2020|EPI ISL 498075|B.1.5|South Africa|2020-07-14	0.0003024733	Africa
Africa|hCoV-19/Botswana/BOT2254/2020|EPI ISL 560390|B.1.1|Botswana|2020-04-08	Africa|hCoV-19/South Africa/KRISP-0531/2020|EPI ISL 498075|B.1.5|South Africa|2020-07-14	0.0003763618	Africa
Africa|hCoV-19/Botswana/BOT2283/2020|EPI ISL 560385|B.1|Botswana|2020-04-07	Africa|hCoV-19/South Africa/KRISP-0531/2020|EPI ISL 498075|B.1.5|South Africa|2020-07-14	0.0003488171	Africa
Africa|hCoV-19/Botswana/BOT2624/2020|EPI ISL 560387|B.1.1|Botswana|2020-04-05	Africa|hCoV-19/South Africa/KRISP-0531/2020|EPI ISL 498075|B.1.5|South Africa|2020-07-14	0.0003139584	Africa
Africa|hCoV-19/Botswana/BOT4161/2020|EPI ISL 560388|B.1.1.220|Botswana|2020-04-16	Africa|hCoV-19/South Africa/KRISP-0531/2020|EPI ISL 498075|B.1.5|South Africa|2020-07-14	0.0004493905	Africa
Africa|hCoV-19/DRC/04186/2020|EPI ISL 471411|A|Democratic Republic of the Congo|2020-04-25	Africa|hCoV-19/South Africa/KRISP-0531/2020|EPI ISL 498075|B.1.5|South Africa|2020-07-14	0.0005714842	Africa
Africa|hCoV-19/DRC/04188/2020|EPI ISL 471413|A|Democratic Republic of the Congo|2020-04-25	Africa|hCoV-19/South Africa/KRISP-0531/2020|EPI ISL 498075|B.1.5|South Africa|2020-07-14	0.0006587211	Africa
Africa|hCoV-19/DRC/10041/2020|EPI ISL 527543|B.1.1.275|Democratic Republic of the Congo|2020-05-22	Africa|hCoV-19/South Africa/KRISP-0531/2020|EPI ISL 498075|B.1.5|South Africa|2020-07-14	0.0004434486	Africa
Africa|hCoV-19/DRC/10057/2020|EPI ISL 527538|B.1.1.275|Democratic Republic of the Congo|2020-05-22	Africa|hCoV-19/South Africa/KRISP-0531/2020|EPI ISL 498075|B.1.5|South Africa|2020-07-14	0.0005284600	Africa
Africa|hCoV-19/DRC/10061/2020|EPI ISL 527521|B.1.1.275|Democratic Republic of the Congo|2020-05-22	Africa|hCoV-19/South Africa/KRISP-0531/2020|EPI ISL 498075|B.1.5|South Africa|2020-07-14	0.0004169751	Africa
Africa|hCoV-19/DRC/10070/2020|EPI ISL 527544|B.1.178|Democratic Republic of the Congo|2020-05-22	Africa|hCoV-19/South Africa/KRISP-0531/2020|EPI ISL 498075|B.1.5|South Africa|2020-07-14	0.0004768266	Africa
Africa|hCoV-19/DRC/10120/2020|EPI ISL 513624|B.1.1.275|Democratic Republic of the Congo|2020-05-22	Africa|hCoV-19/South Africa/KRISP-0531/2020|EPI ISL 498075|B.1.5|South Africa|2020-07-14	0.0004193399	Africa
Africa|hCoV-19/DRC/10127/2020|EPI ISL 513625|B.1.1.275|Democratic Republic of the Congo|2020-05-22	Africa|hCoV-19/South Africa/KRISP-0531/2020|EPI ISL 498075|B.1.5|South Africa|2020-07-14	0.0004829063	Africa
Africa|hCoV-19/DRC/10242/2020|EPI ISL 513626|B.1.84|Democratic Republic of the Congo|2020-05-22	Africa|hCoV-19/South Africa/KRISP-0531/2020|EPI ISL 498075|B.1.5|South Africa|2020-07-14	0.0003726310	Africa
Africa|hCoV-19/DRC/10251/2020|EPI ISL 513627|B.1.128|Democratic Republic of the Congo|2020-05-22	Africa|hCoV-19/South Africa/KRISP-0531/2020|EPI ISL 498075|B.1.5|South Africa|2020-07-14	0.0005087086	Africa
Africa|hCoV-19/DRC/10324/2020|EPI ISL 527545|B.1.214|Democratic Republic of the Congo|2020-05-22	Africa|hCoV-19/South Africa/KRISP-0531/2020|EPI ISL 498075|B.1.5|South Africa|2020-07-14	0.0004433022	Africa
Africa|hCoV-19/DRC/10346/2020|EPI ISL 527546|B.1.214|Democratic Republic of the Congo|2020-05-22	Africa|hCoV-19/South Africa/KRISP-0531/2020|EPI ISL 498075|B.1.5|South Africa|2020-07-14	0.0004134503	Africa
Africa|hCoV-19/DRC/10364/2020|EPI ISL 527498|B.1|Democratic Republic of the Congo|2020-05-22	Africa|hCoV-19/South Africa/KRISP-0531/2020|EPI ISL 498075|B.1.5|South Africa|2020-07-14	0.0003430469	Africa
Africa|hCoV-19/DRC/10371/2020|EPI ISL 527489|B.1.178|Democratic Republic of the Congo|2020-05-22	Africa|hCoV-19/South Africa/KRISP-0531/2020|EPI ISL 498075|B.1.5|South Africa|2020-07-14	0.0004776448	Africa
Africa|hCoV-19/DRC/10373/2020|EPI ISL 527495|B.1.159|Democratic Republic of the Congo|2020-05-22	Africa|hCoV-19/South Africa/KRISP-0531/2020|EPI ISL 498075|B.1.5|South Africa|2020-07-14	0.0004441137	Africa
Africa|hCoV-19/DRC/10374/2020|EPI ISL 527539|B.1.84|Democratic Republic of the Congo|2020-05-22	Africa|hCoV-19/South Africa/KRISP-0531/2020|EPI ISL 498075|B.1.5|South Africa|2020-07-14	0.0006307349	Africa
Africa|hCoV-19/DRC/10375/2020|EPI ISL 527499|B.1.84|Democratic Republic of the Congo|2020-05-22	Africa|hCoV-19/South Africa/KRISP-0531/2020|EPI ISL 498075|B.1.5|South Africa|2020-07-14	0.0005133152	Africa
Africa|hCoV-19/DRC/10399/2020|EPI ISL 527491|B.1.214|Democratic Republic of the Congo|2020-05-22	Africa|hCoV-19/South Africa/KRISP-0531/2020|EPI ISL 498075|B.1.5|South Africa|2020-07-14	0.0004436212	Africa
Africa|hCoV-19/DRC/10502/2020|EPI ISL 527547|B.1.5|Democratic Republic of the Congo|2020-05-20	Africa|hCoV-19/South Africa/KRISP-0531/2020|EPI ISL 498075|B.1.5|South Africa|2020-07-14	0.0002725662	Africa
Africa|hCoV-19/DRC/10506/2020|EPI ISL 527524|B.1.5|Democratic Republic of the Congo|2020-05-18	Africa|hCoV-19/South Africa/KRISP-0531/2020|EPI ISL 498075|B.1.5|South Africa|2020-07-14	0.0002791753	Africa
Africa|hCoV-19/DRC/10507/2020|EPI ISL 527492|B.1.5|Democratic Republic of the Congo|2020-05-18	Africa|hCoV-19/South Africa/KRISP-0531/2020|EPI ISL 498075|B.1.5|South Africa|2020-07-14	0.0003072321	Africa
Africa|hCoV-19/DRC/10508/2020|EPI ISL 527494|B.1.5|Democratic Republic of the Congo|2020-05-20	Africa|hCoV-19/South Africa/KRISP-0531/2020|EPI ISL 498075|B.1.5|South Africa|2020-07-14	0.0003055845	Africa
Africa|hCoV-19/DRC/10532/2020|EPI ISL 527532|B.1.5|Democratic Republic of the Congo|2020-05-20	Africa|hCoV-19/South Africa/KRISP-0531/2020|EPI ISL 498075|B.1.5|South Africa|2020-07-14	0.0002794286	Africa
Africa|hCoV-19/DRC/10533/2020|EPI ISL 527548|B.1.5|Democratic Republic of the Congo|2020-05-20	Africa|hCoV-19/South Africa/KRISP-0531/2020|EPI ISL 498075|B.1.5|South Africa|2020-07-14	0.0003067370	Africa
Africa|hCoV-19/DRC/10621/2020|EPI ISL 527526|B.1.214|Democratic Republic of the Congo|2020-05-23	Africa|hCoV-19/South Africa/KRISP-0531/2020|EPI ISL 498075|B.1.5|South Africa|2020-07-14	0.0003834088	Africa
Africa|hCoV-19/DRC/10640/2020|EPI ISL 527541|B.1|Democratic Republic of the Congo|2020-05-22	Africa|hCoV-19/South Africa/KRISP-0531/2020|EPI ISL 498075|B.1.5|South Africa|2020-07-14	0.0005643562	Africa
Africa|hCoV-19/DRC/10644/2020|EPI ISL 527549|B.1|Democratic Republic of the Congo|2020-05-22	Africa|hCoV-19/South Africa/KRISP-0531/2020|EPI ISL 498075|B.1.5|South Africa|2020-07-14	0.0005794453	Africa
Africa|hCoV-19/DRC/10728/2020|EPI ISL 513628|B.1.5|Democratic Republic of the Congo|2020-05-23	Africa|hCoV-19/South Africa/KRISP-0531/2020|EPI ISL 498075|B.1.5|South Africa|2020-07-14	0.0002450944	Africa
Africa|hCoV-19/DRC/10731/2020|EPI ISL 513629|B.1.1.1|Democratic Republic of the Congo|2020-05-23	Africa|hCoV-19/South Africa/KRISP-0531/2020|EPI ISL 498075|B.1.5|South Africa|2020-07-14	0.0004938992	Africa
Africa|hCoV-19/DRC/10733/2020|EPI ISL 513630|B.1|Democratic Republic of the Congo|2020-05-23	Africa|hCoV-19/South Africa/KRISP-0531/2020|EPI ISL 498075|B.1.5|South Africa|2020-07-14	0.0004391842	Africa
Africa|hCoV-19/DRC/108/2020|EPI ISL 417948|B.1.128|Democratic Republic of the Congo|2020-03-19	Africa|hCoV-19/South Africa/KRISP-0531/2020|EPI ISL 498075|B.1.5|South Africa|2020-07-14	0.0004038394	Africa
Africa|hCoV-19/DRC/10885/2020|EPI ISL 513631|B.1.84|Democratic Republic of the Congo|2020-05-23	Africa|hCoV-19/South Africa/KRISP-0531/2020|EPI ISL 498075|B.1.5|South Africa|2020-07-14	0.0004083124	Africa
Africa|hCoV-19/DRC/10902/2020|EPI ISL 527490|B.1.178|Democratic Republic of the Congo|2020-05-23	Africa|hCoV-19/South Africa/KRISP-0531/2020|EPI ISL 498075|B.1.5|South Africa|2020-07-14	0.0004090960	Africa
Africa|hCoV-19/DRC/10913/2020|EPI ISL 527507|B.1.84|Democratic Republic of the Congo|2020-05-24	Africa|hCoV-19/South Africa/KRISP-0531/2020|EPI ISL 498075|B.1.5|South Africa|2020-07-14	0.0005164767	Africa
Africa|hCoV-19/DRC/11005/2020|EPI ISL 527550|B.1.159|Democratic Republic of the Congo|2020-05-24	Africa|hCoV-19/South Africa/KRISP-0531/2020|EPI ISL 498075|B.1.5|South Africa|2020-07-14	0.0005454927	Africa
Africa|hCoV-19/DRC/11008/2020|EPI ISL 527503|B.1.159|Democratic Republic of the Congo|2020-05-24	Africa|hCoV-19/South Africa/KRISP-0531/2020|EPI ISL 498075|B.1.5|South Africa|2020-07-14	0.0004815541	Africa
Africa|hCoV-19/DRC/11022/2020|EPI ISL 527551|B.1.214|Democratic Republic of the Congo|2020-05-24	Africa|hCoV-19/South Africa/KRISP-0531/2020|EPI ISL 498075|B.1.5|South Africa|2020-07-14	0.0005115755	Africa
Africa|hCoV-19/DRC/11024/2020|EPI ISL 527552|B.1.149|Democratic Republic of the Congo|2020-05-24	Africa|hCoV-19/South Africa/KRISP-0531/2020|EPI ISL 498075|B.1.5|South Africa|2020-07-14	0.0005162298	Africa
Africa|hCoV-19/DRC/11026/2020|EPI ISL 527553|B.1.149|Democratic Republic of the Congo|2020-05-24	Africa|hCoV-19/South Africa/KRISP-0531/2020|EPI ISL 498075|B.1.5|South Africa|2020-07-14	0.0004090680	Africa
Africa|hCoV-19/DRC/11031/2020|EPI ISL 527554|B.1.214|Democratic Republic of the Congo|2020-05-24	Africa|hCoV-19/South Africa/KRISP-0531/2020|EPI ISL 498075|B.1.5|South Africa|2020-07-14	0.0004434943	Africa
Africa|hCoV-19/DRC/11041/2020|EPI ISL 527555|B.1|Democratic Republic of the Congo|2020-05-24	Africa|hCoV-19/South Africa/KRISP-0531/2020|EPI ISL 498075|B.1.5|South Africa|2020-07-14	0.0004092453	Africa
Africa|hCoV-19/DRC/11057/2020|EPI ISL 527528|B.1.5|Democratic Republic of the Congo|2020-05-24	Africa|hCoV-19/South Africa/KRISP-0531/2020|EPI ISL 498075|B.1.5|South Africa|2020-07-14	0.0003488624	Africa
Africa|hCoV-19/DRC/11078/2020|EPI ISL 527514|B.1|Democratic Republic of the Congo|2020-05-24	Africa|hCoV-19/South Africa/KRISP-0531/2020|EPI ISL 498075|B.1.5|South Africa|2020-07-14	0.0004489345	Africa
Africa|hCoV-19/DRC/11079/2020|EPI ISL 527500|B.1.214|Democratic Republic of the Congo|2020-05-24	Africa|hCoV-19/South Africa/KRISP-0531/2020|EPI ISL 498075|B.1.5|South Africa|2020-07-14	0.0003771487	Africa
Africa|hCoV-19/DRC/11093/2020|EPI ISL 527527|B.1.5|Democratic Republic of the Congo|2020-05-24	Africa|hCoV-19/South Africa/KRISP-0531/2020|EPI ISL 498075|B.1.5|South Africa|2020-07-14	0.0003848424	Africa
Africa|hCoV-19/DRC/11096/2020|EPI ISL 527522|B.1|Democratic Republic of the Congo|2020-05-24	Africa|hCoV-19/South Africa/KRISP-0531/2020|EPI ISL 498075|B.1.5|South Africa|2020-07-14	0.0004171288	Africa
Africa|hCoV-19/DRC/11114/2020|EPI ISL 527534|B.1.214|Democratic Republic of the Congo|2020-05-25	Africa|hCoV-19/South Africa/KRISP-0531/2020|EPI ISL 498075|B.1.5|South Africa|2020-07-14	0.0004894382	Africa
Africa|hCoV-19/DRC/11123/2020|EPI ISL 527496|B.1.84|Democratic Republic of the Congo|2020-05-24	Africa|hCoV-19/South Africa/KRISP-0531/2020|EPI ISL 498075|B.1.5|South Africa|2020-07-14	0.0004099673	Africa
Africa|hCoV-19/DRC/11134/2020|EPI ISL 527518|B.1.5|Democratic Republic of the Congo|2020-05-24	Africa|hCoV-19/South Africa/KRISP-0531/2020|EPI ISL 498075|B.1.5|South Africa|2020-07-14	0.0003119057	Africa
Africa|hCoV-19/DRC/11143/2020|EPI ISL 527556|B.1|Democratic Republic of the Congo|2020-05-24	Africa|hCoV-19/South Africa/KRISP-0531/2020|EPI ISL 498075|B.1.5|South Africa|2020-07-14	0.0005455594	Africa
Africa|hCoV-19/DRC/11145/2020|EPI ISL 527501|B.1.214|Democratic Republic of the Congo|2020-05-24	Africa|hCoV-19/South Africa/KRISP-0531/2020|EPI ISL 498075|B.1.5|South Africa|2020-07-14	0.0005146996	Africa
Africa|hCoV-19/DRC/11148/2020|EPI ISL 527525|B.1.178|Democratic Republic of the Congo|2020-05-24	Africa|hCoV-19/South Africa/KRISP-0531/2020|EPI ISL 498075|B.1.5|South Africa|2020-07-14	0.0004898888	Africa
Africa|hCoV-19/DRC/11157/2020|EPI ISL 527530|B.1|Democratic Republic of the Congo|2020-05-25	Africa|hCoV-19/South Africa/KRISP-0531/2020|EPI ISL 498075|B.1.5|South Africa|2020-07-14	0.0004869685	Africa
Africa|hCoV-19/DRC/11187/2020|EPI ISL 527523|B.1.1.275|Democratic Republic of the Congo|2020-05-23	Africa|hCoV-19/South Africa/KRISP-0531/2020|EPI ISL 498075|B.1.5|South Africa|2020-07-14	0.0005222315	Africa
Africa|hCoV-19/DRC/11191/2020|EPI ISL 527506|B.1.1.275|Democratic Republic of the Congo|2020-05-23	Africa|hCoV-19/South Africa/KRISP-0531/2020|EPI ISL 498075|B.1.5|South Africa|2020-07-14	0.0004122349	Africa
Africa|hCoV-19/DRC/11252/2020|EPI ISL 527557|B.1.1.275|Democratic Republic of the Congo|2020-05-21	Africa|hCoV-19/South Africa/KRISP-0531/2020|EPI ISL 498075|B.1.5|South Africa|2020-07-14	0.0005794420	Africa
Africa|hCoV-19/DRC/11260/2020|EPI ISL 527558|B.1.1.275|Democratic Republic of the Congo|2020-05-23	Africa|hCoV-19/South Africa/KRISP-0531/2020|EPI ISL 498075|B.1.5|South Africa|2020-07-14	0.0004432478	Africa
Africa|hCoV-19/DRC/1131/2020|EPI ISL 429255|B.1.5|Democratic Republic of the Congo|2020-04-05	Africa|hCoV-19/South Africa/KRISP-0531/2020|EPI ISL 498075|B.1.5|South Africa|2020-07-14	0.0003050978	Africa
Africa|hCoV-19/DRC/11310/2020|EPI ISL 527529|B.1.149|Democratic Republic of the Congo|2020-05-25	Africa|hCoV-19/South Africa/KRISP-0531/2020|EPI ISL 498075|B.1.5|South Africa|2020-07-14	0.0004191347	Africa
Africa|hCoV-19/DRC/11318/2020|EPI ISL 527559|B.1.149|Democratic Republic of the Congo|2020-05-25	Africa|hCoV-19/South Africa/KRISP-0531/2020|EPI ISL 498075|B.1.5|South Africa|2020-07-14	0.0004068590	Africa
Africa|hCoV-19/DRC/11326/2020|EPI ISL 527508|B.1|Democratic Republic of the Congo|2020-05-25	Africa|hCoV-19/South Africa/KRISP-0531/2020|EPI ISL 498075|B.1.5|South Africa|2020-07-14	0.0004131658	Africa
Africa|hCoV-19/DRC/11334/2020|EPI ISL 527504|B.1.178|Democratic Republic of the Congo|2020-05-25	Africa|hCoV-19/South Africa/KRISP-0531/2020|EPI ISL 498075|B.1.5|South Africa|2020-07-14	0.0004125777	Africa
Africa|hCoV-19/DRC/11337/2020|EPI ISL 527510|B.1.84|Democratic Republic of the Congo|2020-05-25	Africa|hCoV-19/South Africa/KRISP-0531/2020|EPI ISL 498075|B.1.5|South Africa|2020-07-14	0.0004827230	Africa
Africa|hCoV-19/DRC/11341/2020|EPI ISL 527509|B.1.1.275|Democratic Republic of the Congo|2020-05-25	Africa|hCoV-19/South Africa/KRISP-0531/2020|EPI ISL 498075|B.1.5|South Africa|2020-07-14	0.0005168219	Africa
Africa|hCoV-19/DRC/11348/2020|EPI ISL 527560|B.1.149|Democratic Republic of the Congo|2020-05-25	Africa|hCoV-19/South Africa/KRISP-0531/2020|EPI ISL 498075|B.1.5|South Africa|2020-07-14	0.0004072179	Africa
Africa|hCoV-19/DRC/11369/2020|EPI ISL 527537|B.1.214|Democratic Republic of the Congo|2020-05-25	Africa|hCoV-19/South Africa/KRISP-0531/2020|EPI ISL 498075|B.1.5|South Africa|2020-07-14	0.0004560515	Africa
Africa|hCoV-19/DRC/11376/2020|EPI ISL 527513|B.1.214|Democratic Republic of the Congo|2020-05-25	Africa|hCoV-19/South Africa/KRISP-0531/2020|EPI ISL 498075|B.1.5|South Africa|2020-07-14	0.0004831558	Africa
Africa|hCoV-19/DRC/11411/2020|EPI ISL 527561|B.1.5|Democratic Republic of the Congo|2020-05-25	Africa|hCoV-19/South Africa/KRISP-0531/2020|EPI ISL 498075|B.1.5|South Africa|2020-07-14	0.0003748398	Africa
Africa|hCoV-19/DRC/11450/2020|EPI ISL 527516|B.1.5|Democratic Republic of the Congo|2020-05-25	Africa|hCoV-19/South Africa/KRISP-0531/2020|EPI ISL 498075|B.1.5|South Africa|2020-07-14	0.0002800280	Africa
Africa|hCoV-19/DRC/11458/2020|EPI ISL 527497|B.1.5|Democratic Republic of the Congo|2020-05-25	Africa|hCoV-19/South Africa/KRISP-0531/2020|EPI ISL 498075|B.1.5|South Africa|2020-07-14	0.0004474399	Africa
Africa|hCoV-19/DRC/11460/2020|EPI ISL 527562|B.1.214|Democratic Republic of the Congo|2020-05-25	Africa|hCoV-19/South Africa/KRISP-0531/2020|EPI ISL 498075|B.1.5|South Africa|2020-07-14	0.0005513374	Africa
Africa|hCoV-19/DRC/11472/2020|EPI ISL 527502|B.1.214|Democratic Republic of the Congo|2020-05-25	Africa|hCoV-19/South Africa/KRISP-0531/2020|EPI ISL 498075|B.1.5|South Africa|2020-07-14	0.0005141472	Africa
Africa|hCoV-19/DRC/11477/2020|EPI ISL 527563|B.1.84|Democratic Republic of the Congo|2020-05-25	Africa|hCoV-19/South Africa/KRISP-0531/2020|EPI ISL 498075|B.1.5|South Africa|2020-07-14	0.0003404283	Africa
Africa|hCoV-19/DRC/11486/2020|EPI ISL 527564|B.1.214|Democratic Republic of the Congo|2020-05-25	Africa|hCoV-19/South Africa/KRISP-0531/2020|EPI ISL 498075|B.1.5|South Africa|2020-07-14	0.0005114434	Africa
Africa|hCoV-19/DRC/11487/2020|EPI ISL 527505|B.1|Democratic Republic of the Congo|2020-05-25	Africa|hCoV-19/South Africa/KRISP-0531/2020|EPI ISL 498075|B.1.5|South Africa|2020-07-14	0.0004133833	Africa
Africa|hCoV-19/DRC/11507/2020|EPI ISL 527512|B.1|Democratic Republic of the Congo|2020-05-25	Africa|hCoV-19/South Africa/KRISP-0531/2020|EPI ISL 498075|B.1.5|South Africa|2020-07-14	0.0004821010	Africa
Africa|hCoV-19/DRC/1151/2020|EPI ISL 447596|B.38|Democratic Republic of the Congo|2020-04-05	Africa|hCoV-19/South Africa/KRISP-0531/2020|EPI ISL 498075|B.1.5|South Africa|2020-07-14	0.0006116072	Africa
Africa|hCoV-19/DRC/11511/2020|EPI ISL 527511|B.1.214|Democratic Republic of the Congo|2020-05-25	Africa|hCoV-19/South Africa/KRISP-0531/2020|EPI ISL 498075|B.1.5|South Africa|2020-07-14	0.0005173084	Africa
Africa|hCoV-19/DRC/11572/2020|EPI ISL 527565|B.1.214|Democratic Republic of the Congo|2020-05-25	Africa|hCoV-19/South Africa/KRISP-0531/2020|EPI ISL 498075|B.1.5|South Africa|2020-07-14	0.0004086419	Africa
Africa|hCoV-19/DRC/11576/2020|EPI ISL 527517|B.1|Democratic Republic of the Congo|2020-05-25	Africa|hCoV-19/South Africa/KRISP-0531/2020|EPI ISL 498075|B.1.5|South Africa|2020-07-14	0.0004161741	Africa
Africa|hCoV-19/DRC/11583/2020|EPI ISL 527542|B.1|Democratic Republic of the Congo|2020-05-25	Africa|hCoV-19/South Africa/KRISP-0531/2020|EPI ISL 498075|B.1.5|South Africa|2020-07-14	0.0004594731	Africa
Africa|hCoV-19/DRC/11616/2020|EPI ISL 527519|B.1|Democratic Republic of the Congo|2020-05-25	Africa|hCoV-19/South Africa/KRISP-0531/2020|EPI ISL 498075|B.1.5|South Africa|2020-07-14	0.0004154540	Africa
Africa|hCoV-19/DRC/11623/2020|EPI ISL 527566|B.1.5|Democratic Republic of the Congo|2020-05-25	Africa|hCoV-19/South Africa/KRISP-0531/2020|EPI ISL 498075|B.1.5|South Africa|2020-07-14	0.0004092434	Africa
Africa|hCoV-19/DRC/11624/2020|EPI ISL 527567|B.1.149|Democratic Republic of the Congo|2020-05-25	Africa|hCoV-19/South Africa/KRISP-0531/2020|EPI ISL 498075|B.1.5|South Africa|2020-07-14	0.0004090459	Africa
Africa|hCoV-19/DRC/11631/2020|EPI ISL 527568|B.1.149|Democratic Republic of the Congo|2020-05-25	Africa|hCoV-19/South Africa/KRISP-0531/2020|EPI ISL 498075|B.1.5|South Africa|2020-07-14	0.0004094645	Africa
Africa|hCoV-19/DRC/11632/2020|EPI ISL 527493|B.1|Democratic Republic of the Congo|2020-05-25	Africa|hCoV-19/South Africa/KRISP-0531/2020|EPI ISL 498075|B.1.5|South Africa|2020-07-14	0.0004439682	Africa
Africa|hCoV-19/DRC/11635/2020|EPI ISL 527540|B.1.214|Democratic Republic of the Congo|2020-05-25	Africa|hCoV-19/South Africa/KRISP-0531/2020|EPI ISL 498075|B.1.5|South Africa|2020-07-14	0.0004572126	Africa
Africa|hCoV-19/DRC/11640/2020|EPI ISL 527535|B.1.178|Democratic Republic of the Congo|2020-05-25	Africa|hCoV-19/South Africa/KRISP-0531/2020|EPI ISL 498075|B.1.5|South Africa|2020-07-14	0.0005230958	Africa
Africa|hCoV-19/DRC/11643/2020|EPI ISL 527520|B.1.5|Democratic Republic of the Congo|2020-05-25	Africa|hCoV-19/South Africa/KRISP-0531/2020|EPI ISL 498075|B.1.5|South Africa|2020-07-14	0.0004164297	Africa
Africa|hCoV-19/DRC/11648/2020|EPI ISL 527569|B.1.6|Democratic Republic of the Congo|2020-05-25	Africa|hCoV-19/South Africa/KRISP-0531/2020|EPI ISL 498075|B.1.5|South Africa|2020-07-14	0.0004414569	Africa
Africa|hCoV-19/DRC/11652/2020|EPI ISL 527570|B.1.149|Democratic Republic of the Congo|2020-05-25	Africa|hCoV-19/South Africa/KRISP-0531/2020|EPI ISL 498075|B.1.5|South Africa|2020-07-14	0.0004089329	Africa
Africa|hCoV-19/DRC/11653/2020|EPI ISL 527533|B.1.84|Democratic Republic of the Congo|2020-05-25	Africa|hCoV-19/South Africa/KRISP-0531/2020|EPI ISL 498075|B.1.5|South Africa|2020-07-14	0.0003841049	Africa
Africa|hCoV-19/DRC/11676/2020|EPI ISL 527531|B.1|Democratic Republic of the Congo|2020-05-26	Africa|hCoV-19/South Africa/KRISP-0531/2020|EPI ISL 498075|B.1.5|South Africa|2020-07-14	0.0005612490	Africa
Africa|hCoV-19/DRC/11677/2020|EPI ISL 527515|B.1.214|Democratic Republic of the Congo|2020-05-26	Africa|hCoV-19/South Africa/KRISP-0531/2020|EPI ISL 498075|B.1.5|South Africa|2020-07-14	0.0005196393	Africa
Africa|hCoV-19/DRC/11732/2020|EPI ISL 527536|B.1.214|Democratic Republic of the Congo|2020-05-26	Africa|hCoV-19/South Africa/KRISP-0531/2020|EPI ISL 498075|B.1.5|South Africa|2020-07-14	0.0003839937	Africa
Africa|hCoV-19/DRC/11733/2020|EPI ISL 527571|B.1.149|Democratic Republic of the Congo|2020-05-26	Africa|hCoV-19/South Africa/KRISP-0531/2020|EPI ISL 498075|B.1.5|South Africa|2020-07-14	0.0004068355	Africa
Africa|hCoV-19/DRC/11806/2020|EPI ISL 527572|B.1.214|Democratic Republic of the Congo|2020-05-26	Africa|hCoV-19/South Africa/KRISP-0531/2020|EPI ISL 498075|B.1.5|South Africa|2020-07-14	0.0005111994	Africa
Africa|hCoV-19/DRC/1234/2020|EPI ISL 429258|B.1.5|Democratic Republic of the Congo|2020-04-06	Africa|hCoV-19/South Africa/KRISP-0531/2020|EPI ISL 498075|B.1.5|South Africa|2020-07-14	0.0002856262	Africa
Africa|hCoV-19/DRC/1249/2020|EPI ISL 429259|B.1.5|Democratic Republic of the Congo|2020-04-06	Africa|hCoV-19/South Africa/KRISP-0531/2020|EPI ISL 498075|B.1.5|South Africa|2020-07-14	0.0003064270	Africa
Africa|hCoV-19/DRC/1319/2020|EPI ISL 431011|B.1.128|Democratic Republic of the Congo|2020-04-07	Africa|hCoV-19/South Africa/KRISP-0531/2020|EPI ISL 498075|B.1.5|South Africa|2020-07-14	0.0004081458	Africa
Africa|hCoV-19/DRC/1324/2020|EPI ISL 435033|B.1.128|Democratic Republic of the Congo|2020-04-07	Africa|hCoV-19/South Africa/KRISP-0531/2020|EPI ISL 498075|B.1.5|South Africa|2020-07-14	0.0004053887	Africa
Africa|hCoV-19/DRC/1326/2020|EPI ISL 435116|B.1|Democratic Republic of the Congo|2020-04-07	Africa|hCoV-19/South Africa/KRISP-0531/2020|EPI ISL 498075|B.1.5|South Africa|2020-07-14	0.0003807062	Africa
Africa|hCoV-19/DRC/1375/2020|EPI ISL 435117|B.1.1.1|Democratic Republic of the Congo|2020-04-07	Africa|hCoV-19/South Africa/KRISP-0531/2020|EPI ISL 498075|B.1.5|South Africa|2020-07-14	0.0005521138	Africa
Africa|hCoV-19/DRC/1376/2020|EPI ISL 431012|B.1.1.1|Democratic Republic of the Congo|2020-04-07	Africa|hCoV-19/South Africa/KRISP-0531/2020|EPI ISL 498075|B.1.5|South Africa|2020-07-14	0.0005131751	Africa
Africa|hCoV-19/DRC/1377/2020|EPI ISL 434678|B.1.1.1|Democratic Republic of the Congo|2020-04-07	Africa|hCoV-19/South Africa/KRISP-0531/2020|EPI ISL 498075|B.1.5|South Africa|2020-07-14	0.0004749523	Africa
Africa|hCoV-19/DRC/1378/2020|EPI ISL 435118|B.1.1.1|Democratic Republic of the Congo|2020-04-07	Africa|hCoV-19/South Africa/KRISP-0531/2020|EPI ISL 498075|B.1.5|South Africa|2020-07-14	0.0005116248	Africa
Africa|hCoV-19/DRC/1382/2020|EPI ISL 435113|B.1.1.1|Democratic Republic of the Congo|2020-04-07	Africa|hCoV-19/South Africa/KRISP-0531/2020|EPI ISL 498075|B.1.5|South Africa|2020-07-14	0.0005214151	Africa
Africa|hCoV-19/DRC/1397/2020|EPI ISL 434679|B.1.1.1|Democratic Republic of the Congo|2020-04-07	Africa|hCoV-19/South Africa/KRISP-0531/2020|EPI ISL 498075|B.1.5|South Africa|2020-07-14	0.0005121066	Africa
Africa|hCoV-19/DRC/1398/2020|EPI ISL 435114|B.1.1.1|Democratic Republic of the Congo|2020-04-07	Africa|hCoV-19/South Africa/KRISP-0531/2020|EPI ISL 498075|B.1.5|South Africa|2020-07-14	0.0004720382	Africa
Africa|hCoV-19/DRC/1422/2020|EPI ISL 434680|B.1.149|Democratic Republic of the Congo|2020-04-08	Africa|hCoV-19/South Africa/KRISP-0531/2020|EPI ISL 498075|B.1.5|South Africa|2020-07-14	0.0004136012	Africa
Africa|hCoV-19/DRC/1423/2020|EPI ISL 434710|B.1.149|Democratic Republic of the Congo|2020-04-08	Africa|hCoV-19/South Africa/KRISP-0531/2020|EPI ISL 498075|B.1.5|South Africa|2020-07-14	0.0003707670	Africa
Africa|hCoV-19/DRC/1486/2020|EPI ISL 434711|B.1|Democratic Republic of the Congo|2020-04-08	Africa|hCoV-19/South Africa/KRISP-0531/2020|EPI ISL 498075|B.1.5|South Africa|2020-07-14	0.0003492436	Africa
Africa|hCoV-19/DRC/1516/2020|EPI ISL 435032|B.1.5|Democratic Republic of the Congo|2020-04-09	Africa|hCoV-19/South Africa/KRISP-0531/2020|EPI ISL 498075|B.1.5|South Africa|2020-07-14	0.0003024732	Africa
Africa|hCoV-19/DRC/1565/2020|EPI ISL 434681|B.1|Democratic Republic of the Congo|2020-04-09	Africa|hCoV-19/South Africa/KRISP-0531/2020|EPI ISL 498075|B.1.5|South Africa|2020-07-14	0.0003429365	Africa
Africa|hCoV-19/DRC/158/2020|EPI ISL 417950|B.40|Democratic Republic of the Congo|2020-03-20	Africa|hCoV-19/South Africa/KRISP-0531/2020|EPI ISL 498075|B.1.5|South Africa|2020-07-14	0.0006051497	Africa
Africa|hCoV-19/DRC/1715/2020|EPI ISL 435156|B.1.84|Democratic Republic of the Congo|2020-04-10	Africa|hCoV-19/South Africa/KRISP-0531/2020|EPI ISL 498075|B.1.5|South Africa|2020-07-14	0.0003736356	Africa
Africa|hCoV-19/DRC/1767/2020|EPI ISL 435157|B.1.5|Democratic Republic of the Congo|2020-04-10	Africa|hCoV-19/South Africa/KRISP-0531/2020|EPI ISL 498075|B.1.5|South Africa|2020-07-14	0.0002803198	Africa
Africa|hCoV-19/DRC/1779/2020|EPI ISL 435158|C.14|Democratic Republic of the Congo|2020-04-10	Africa|hCoV-19/South Africa/KRISP-0531/2020|EPI ISL 498075|B.1.5|South Africa|2020-07-14	0.0005918932	Africa
Africa|hCoV-19/DRC/191/2020|EPI ISL 417955|B.1.128|Democratic Republic of the Congo|2020-03-21	Africa|hCoV-19/South Africa/KRISP-0531/2020|EPI ISL 498075|B.1.5|South Africa|2020-07-14	0.0004039343	Africa
Africa|hCoV-19/DRC/1952/2020|EPI ISL 435159|B.1.5|Democratic Republic of the Congo|2020-04-11	Africa|hCoV-19/South Africa/KRISP-0531/2020|EPI ISL 498075|B.1.5|South Africa|2020-07-14	0.0003117544	Africa
Africa|hCoV-19/DRC/1982/2020|EPI ISL 435160|B.1|Democratic Republic of the Congo|2020-04-12	Africa|hCoV-19/South Africa/KRISP-0531/2020|EPI ISL 498075|B.1.5|South Africa|2020-07-14	0.0003450625	Africa
Africa|hCoV-19/DRC/2047/2020|EPI ISL 435161|B.1.1.1|Democratic Republic of the Congo|2020-04-12	Africa|hCoV-19/South Africa/KRISP-0531/2020|EPI ISL 498075|B.1.5|South Africa|2020-07-14	0.0004798184	Africa
Africa|hCoV-19/DRC/2063/2020|EPI ISL 435162|B.1|Democratic Republic of the Congo|2020-04-12	Africa|hCoV-19/South Africa/KRISP-0531/2020|EPI ISL 498075|B.1.5|South Africa|2020-07-14	0.0003107504	Africa
Africa|hCoV-19/DRC/2120/2020|EPI ISL 435163|B.1.149|Democratic Republic of the Congo|2020-04-12	Africa|hCoV-19/South Africa/KRISP-0531/2020|EPI ISL 498075|B.1.5|South Africa|2020-07-14	0.0003734097	Africa
Africa|hCoV-19/DRC/2121/2020|EPI ISL 435164|B.1.149|Democratic Republic of the Congo|2020-04-12	Africa|hCoV-19/South Africa/KRISP-0531/2020|EPI ISL 498075|B.1.5|South Africa|2020-07-14	0.0003790444	Africa
Africa|hCoV-19/DRC/2122/2020|EPI ISL 435165|B.1.149|Democratic Republic of the Congo|2020-04-13	Africa|hCoV-19/South Africa/KRISP-0531/2020|EPI ISL 498075|B.1.5|South Africa|2020-07-14	0.0004559126	Africa
Africa|hCoV-19/DRC/2125/2020|EPI ISL 435166|B.1.149|Democratic Republic of the Congo|2020-04-13	Africa|hCoV-19/South Africa/KRISP-0531/2020|EPI ISL 498075|B.1.5|South Africa|2020-07-14	0.0003803417	Africa
Africa|hCoV-19/DRC/2128/2020|EPI ISL 435167|B.1|Democratic Republic of the Congo|2020-04-13	Africa|hCoV-19/South Africa/KRISP-0531/2020|EPI ISL 498075|B.1.5|South Africa|2020-07-14	0.0003173341	Africa
Africa|hCoV-19/DRC/2133/2020|EPI ISL 435168|B.1.128|Democratic Republic of the Congo|2020-04-13	Africa|hCoV-19/South Africa/KRISP-0531/2020|EPI ISL 498075|B.1.5|South Africa|2020-07-14	0.0004197313	Africa
Africa|hCoV-19/DRC/214/2020|EPI ISL 420030|B.1.6|Democratic Republic of the Congo|2020-03-21	Africa|hCoV-19/South Africa/KRISP-0531/2020|EPI ISL 498075|B.1.5|South Africa|2020-07-14	0.0003035616	Africa
Africa|hCoV-19/DRC/215/2020|EPI ISL 420031|B.1.1.1|Democratic Republic of the Congo|2020-03-21	Africa|hCoV-19/South Africa/KRISP-0531/2020|EPI ISL 498075|B.1.5|South Africa|2020-07-14	0.0005142906	Africa
Africa|hCoV-19/DRC/2169/2020|EPI ISL 436194|B.1.5|Democratic Republic of the Congo|2020-04-13	Africa|hCoV-19/South Africa/KRISP-0531/2020|EPI ISL 498075|B.1.5|South Africa|2020-07-14	0.0003497040	Africa
Africa|hCoV-19/DRC/2299/2020|EPI ISL 436412|B.1.5|Democratic Republic of the Congo|2020-04-14	Africa|hCoV-19/South Africa/KRISP-0531/2020|EPI ISL 498075|B.1.5|South Africa|2020-07-14	0.0003729376	Africa
Africa|hCoV-19/DRC/236/2020|EPI ISL 420032|B.1.128|Democratic Republic of the Congo|2020-03-22	Africa|hCoV-19/South Africa/KRISP-0531/2020|EPI ISL 498075|B.1.5|South Africa|2020-07-14	0.0004044284	Africa
Africa|hCoV-19/DRC/2363/2020|EPI ISL 437194|B.1.84|Democratic Republic of the Congo|2020-04-14	Africa|hCoV-19/South Africa/KRISP-0531/2020|EPI ISL 498075|B.1.5|South Africa|2020-07-14	0.0003389975	Africa
Africa|hCoV-19/DRC/2384/2020|EPI ISL 437196|B.1.149|Democratic Republic of the Congo|2020-04-14	Africa|hCoV-19/South Africa/KRISP-0531/2020|EPI ISL 498075|B.1.5|South Africa|2020-07-14	0.0003797902	Africa
Africa|hCoV-19/DRC/241/2020|EPI ISL 420033|B.1.1.75|Democratic Republic of the Congo|2020-03-22	Africa|hCoV-19/South Africa/KRISP-0531/2020|EPI ISL 498075|B.1.5|South Africa|2020-07-14	0.0004382030	Africa
Africa|hCoV-19/DRC/243/2020|EPI ISL 420034|B.1|Democratic Republic of the Congo|2020-03-22	Africa|hCoV-19/South Africa/KRISP-0531/2020|EPI ISL 498075|B.1.5|South Africa|2020-07-14	0.0003445550	Africa
Africa|hCoV-19/DRC/248/2020|EPI ISL 420035|B.1.5|Democratic Republic of the Congo|2020-03-22	Africa|hCoV-19/South Africa/KRISP-0531/2020|EPI ISL 498075|B.1.5|South Africa|2020-07-14	0.0002695907	Africa
Africa|hCoV-19/DRC/2496/2020|EPI ISL 437337|B.1.149|Democratic Republic of the Congo|2020-04-15	Africa|hCoV-19/South Africa/KRISP-0531/2020|EPI ISL 498075|B.1.5|South Africa|2020-07-14	0.0004033397	Africa
Africa|hCoV-19/DRC/2529/2020|EPI ISL 437338|B.1.178|Democratic Republic of the Congo|2020-04-15	Africa|hCoV-19/South Africa/KRISP-0531/2020|EPI ISL 498075|B.1.5|South Africa|2020-07-14	0.0003697206	Africa
Africa|hCoV-19/DRC/253/2020|EPI ISL 420838|B.1.5|Democratic Republic of the Congo|2020-03-22	Africa|hCoV-19/South Africa/KRISP-0531/2020|EPI ISL 498075|B.1.5|South Africa|2020-07-14	0.0002705753	Africa
Africa|hCoV-19/DRC/2536/2020|EPI ISL 437339|B.1|Democratic Republic of the Congo|2020-04-15	Africa|hCoV-19/South Africa/KRISP-0531/2020|EPI ISL 498075|B.1.5|South Africa|2020-07-14	0.0003697206	Africa
Africa|hCoV-19/DRC/254/2020|EPI ISL 420839|B.1|Democratic Republic of the Congo|2020-03-22	Africa|hCoV-19/South Africa/KRISP-0531/2020|EPI ISL 498075|B.1.5|South Africa|2020-07-14	0.0003408795	Africa
Africa|hCoV-19/DRC/2563/2020|EPI ISL 437340|B.1.9|Democratic Republic of the Congo|2020-04-15	Africa|hCoV-19/South Africa/KRISP-0531/2020|EPI ISL 498075|B.1.5|South Africa|2020-07-14	0.0005714555	Africa
Africa|hCoV-19/DRC/2580/2020|EPI ISL 437341|B.1.5|Democratic Republic of the Congo|2020-04-15	Africa|hCoV-19/South Africa/KRISP-0531/2020|EPI ISL 498075|B.1.5|South Africa|2020-07-14	0.0003041874	Africa
Africa|hCoV-19/DRC/2644/2020|EPI ISL 437342|B.1.84|Democratic Republic of the Congo|2020-04-15	Africa|hCoV-19/South Africa/KRISP-0531/2020|EPI ISL 498075|B.1.5|South Africa|2020-07-14	0.0003751809	Africa
Africa|hCoV-19/DRC/2670/2020|EPI ISL 437343|B.1.9|Democratic Republic of the Congo|2020-04-15	Africa|hCoV-19/South Africa/KRISP-0531/2020|EPI ISL 498075|B.1.5|South Africa|2020-07-14	0.0006051230	Africa
Africa|hCoV-19/DRC/2727/2020|EPI ISL 437344|B.1|Democratic Republic of the Congo|2020-04-16	Africa|hCoV-19/South Africa/KRISP-0531/2020|EPI ISL 498075|B.1.5|South Africa|2020-07-14	0.0003079334	Africa
Africa|hCoV-19/DRC/2728/2020|EPI ISL 437345|B.1.84|Democratic Republic of the Congo|2020-04-16	Africa|hCoV-19/South Africa/KRISP-0531/2020|EPI ISL 498075|B.1.5|South Africa|2020-07-14	0.0003442783	Africa
Africa|hCoV-19/DRC/2813/2020|EPI ISL 437346|C.14|Democratic Republic of the Congo|2020-04-16	Africa|hCoV-19/South Africa/KRISP-0531/2020|EPI ISL 498075|B.1.5|South Africa|2020-07-14	0.0006054978	Africa
Africa|hCoV-19/DRC/2819/2020|EPI ISL 437347|B.1|Democratic Republic of the Congo|2020-04-16	Africa|hCoV-19/South Africa/KRISP-0531/2020|EPI ISL 498075|B.1.5|South Africa|2020-07-14	0.0004121018	Africa
Africa|hCoV-19/DRC/2827/2020|EPI ISL 437348|B.1|Democratic Republic of the Congo|2020-04-16	Africa|hCoV-19/South Africa/KRISP-0531/2020|EPI ISL 498075|B.1.5|South Africa|2020-07-14	0.0003024600	Africa
Africa|hCoV-19/DRC/2855/2020|EPI ISL 437350|B.1|Democratic Republic of the Congo|2020-04-16	Africa|hCoV-19/South Africa/KRISP-0531/2020|EPI ISL 498075|B.1.5|South Africa|2020-07-14	0.0003361028	Africa
Africa|hCoV-19/DRC/2864/2020|EPI ISL 437351|B.1|Democratic Republic of the Congo|2020-04-16	Africa|hCoV-19/South Africa/KRISP-0531/2020|EPI ISL 498075|B.1.5|South Africa|2020-07-14	0.0003368125	Africa
Africa|hCoV-19/DRC/2904/2020|EPI ISL 437352|B.1|Democratic Republic of the Congo|2020-04-17	Africa|hCoV-19/South Africa/KRISP-0531/2020|EPI ISL 498075|B.1.5|South Africa|2020-07-14	0.0003361028	Africa
Africa|hCoV-19/DRC/2938/2020|EPI ISL 437353|B.1.275|Democratic Republic of the Congo|2020-04-17	Africa|hCoV-19/South Africa/KRISP-0531/2020|EPI ISL 498075|B.1.5|South Africa|2020-07-14	0.0005214799	Africa
Africa|hCoV-19/DRC/2939/2020|EPI ISL 437354|B.1|Democratic Republic of the Congo|2020-04-17	Africa|hCoV-19/South Africa/KRISP-0531/2020|EPI ISL 498075|B.1.5|South Africa|2020-07-14	0.0004378591	Africa
Africa|hCoV-19/DRC/2942/2020|EPI ISL 437355|B.1|Democratic Republic of the Congo|2020-04-17	Africa|hCoV-19/South Africa/KRISP-0531/2020|EPI ISL 498075|B.1.5|South Africa|2020-07-14	0.0004493161	Africa
Africa|hCoV-19/DRC/299/2020|EPI ISL 420840|B.4|Democratic Republic of the Congo|2020-03-20	Africa|hCoV-19/South Africa/KRISP-0531/2020|EPI ISL 498075|B.1.5|South Africa|2020-07-14	0.0007867984	Africa
Africa|hCoV-19/DRC/300/2020|EPI ISL 420841|A|Democratic Republic of the Congo|2020-03-22	Africa|hCoV-19/South Africa/KRISP-0531/2020|EPI ISL 498075|B.1.5|South Africa|2020-07-14	0.0005761401	Africa
Africa|hCoV-19/DRC/3041/2020|EPI ISL 437356|B.1|Democratic Republic of the Congo|2020-04-18	Africa|hCoV-19/South Africa/KRISP-0531/2020|EPI ISL 498075|B.1.5|South Africa|2020-07-14	0.0004050097	Africa
Africa|hCoV-19/DRC/307/2020|EPI ISL 420842|B.1.9|Democratic Republic of the Congo|2020-03	Africa|hCoV-19/South Africa/KRISP-0531/2020|EPI ISL 498075|B.1.5|South Africa|2020-07-14	0.0004155734	Africa
Africa|hCoV-19/DRC/3070/2020|EPI ISL 437357|B.1.214|Democratic Republic of the Congo|2020-04-18	Africa|hCoV-19/South Africa/KRISP-0531/2020|EPI ISL 498075|B.1.5|South Africa|2020-07-14	0.0004393640	Africa
Africa|hCoV-19/DRC/3089/2020|EPI ISL 437358|B.1.84|Democratic Republic of the Congo|2020-04-19	Africa|hCoV-19/South Africa/KRISP-0531/2020|EPI ISL 498075|B.1.5|South Africa|2020-07-14	0.0003701821	Africa
Africa|hCoV-19/DRC/3440/2020|EPI ISL 447597|B.1.84|Democratic Republic of the Congo|2020-04-22	Africa|hCoV-19/South Africa/KRISP-0531/2020|EPI ISL 498075|B.1.5|South Africa|2020-07-14	0.0003743514	Africa
Africa|hCoV-19/DRC/3451/2020|EPI ISL 447598|B.1.178|Democratic Republic of the Congo|2020-04-22	Africa|hCoV-19/South Africa/KRISP-0531/2020|EPI ISL 498075|B.1.5|South Africa|2020-07-14	0.0004087198	Africa
Africa|hCoV-19/DRC/3453/2020|EPI ISL 447599|B.1.84|Democratic Republic of the Congo|2020-04-22	Africa|hCoV-19/South Africa/KRISP-0531/2020|EPI ISL 498075|B.1.5|South Africa|2020-07-14	0.0003745809	Africa
Africa|hCoV-19/DRC/3481/2020|EPI ISL 447600|B.1|Democratic Republic of the Congo|2020-04-22	Africa|hCoV-19/South Africa/KRISP-0531/2020|EPI ISL 498075|B.1.5|South Africa|2020-07-14	0.0003144488	Africa
Africa|hCoV-19/DRC/3482/2020|EPI ISL 447601|B.1|Democratic Republic of the Congo|2020-04-22	Africa|hCoV-19/South Africa/KRISP-0531/2020|EPI ISL 498075|B.1.5|South Africa|2020-07-14	0.0003433769	Africa
Africa|hCoV-19/DRC/3483/2020|EPI ISL 447602|B.1|Democratic Republic of the Congo|2020-04-22	Africa|hCoV-19/South Africa/KRISP-0531/2020|EPI ISL 498075|B.1.5|South Africa|2020-07-14	0.0003139553	Africa
Africa|hCoV-19/DRC/3490/2020|EPI ISL 447603|B.1|Democratic Republic of the Congo|2020-04-22	Africa|hCoV-19/South Africa/KRISP-0531/2020|EPI ISL 498075|B.1.5|South Africa|2020-07-14	0.0003410051	Africa
Africa|hCoV-19/DRC/3504/2020|EPI ISL 447604|B.1.149|Democratic Republic of the Congo|2020-04-23	Africa|hCoV-19/South Africa/KRISP-0531/2020|EPI ISL 498075|B.1.5|South Africa|2020-07-14	0.0003841168	Africa
Africa|hCoV-19/DRC/352/2020|EPI ISL 420850|B.1.5|Democratic Republic of the Congo|2020-03	Africa|hCoV-19/South Africa/KRISP-0531/2020|EPI ISL 498075|B.1.5|South Africa|2020-07-14	0.0003406472	Africa
Africa|hCoV-19/DRC/353/2020|EPI ISL 420843|B.1.5|Democratic Republic of the Congo|2020-03	Africa|hCoV-19/South Africa/KRISP-0531/2020|EPI ISL 498075|B.1.5|South Africa|2020-07-14	0.0002725198	Africa
Africa|hCoV-19/DRC/355/2020|EPI ISL 420844|B.1|Democratic Republic of the Congo|2020-03	Africa|hCoV-19/South Africa/KRISP-0531/2020|EPI ISL 498075|B.1.5|South Africa|2020-07-14	0.0003035309	Africa
Africa|hCoV-19/DRC/3552/2020|EPI ISL 447605|B.1.84|Democratic Republic of the Congo|2020-04-23	Africa|hCoV-19/South Africa/KRISP-0531/2020|EPI ISL 498075|B.1.5|South Africa|2020-07-14	0.0003790681	Africa
Africa|hCoV-19/DRC/3595/2020|EPI ISL 447606|B.1.5|Democratic Republic of the Congo|2020-04-23	Africa|hCoV-19/South Africa/KRISP-0531/2020|EPI ISL 498075|B.1.5|South Africa|2020-07-14	0.0003396606	Africa
Africa|hCoV-19/DRC/3632/2020|EPI ISL 447607|B.1.5|Democratic Republic of the Congo|2020-04-23	Africa|hCoV-19/South Africa/KRISP-0531/2020|EPI ISL 498075|B.1.5|South Africa|2020-07-14	0.0003407333	Africa
Africa|hCoV-19/DRC/3633/2020|EPI ISL 447230|B.1.5|Democratic Republic of the Congo|2020-04-23	Africa|hCoV-19/South Africa/KRISP-0531/2020|EPI ISL 498075|B.1.5|South Africa|2020-07-14	0.0003439792	Africa
Africa|hCoV-19/DRC/3653/2020|EPI ISL 447231|B.1.128|Democratic Republic of the Congo|2020-04-23	Africa|hCoV-19/South Africa/KRISP-0531/2020|EPI ISL 498075|B.1.5|South Africa|2020-07-14	0.0004729773	Africa
Africa|hCoV-19/DRC/3659/2020|EPI ISL 447232|B.1.128|Democratic Republic of the Congo|2020-04-23	Africa|hCoV-19/South Africa/KRISP-0531/2020|EPI ISL 498075|B.1.5|South Africa|2020-07-14	0.0004734093	Africa
Africa|hCoV-19/DRC/3661/2020|EPI ISL 447233|B.1.128|Democratic Republic of the Congo|2020-04-23	Africa|hCoV-19/South Africa/KRISP-0531/2020|EPI ISL 498075|B.1.5|South Africa|2020-07-14	0.0004774447	Africa
Africa|hCoV-19/DRC/3662/2020|EPI ISL 447234|B.1.128|Democratic Republic of the Congo|2020-04-23	Africa|hCoV-19/South Africa/KRISP-0531/2020|EPI ISL 498075|B.1.5|South Africa|2020-07-14	0.0004770868	Africa
Africa|hCoV-19/DRC/3664/2020|EPI ISL 447235|B.1.128|Democratic Republic of the Congo|2020-04-23	Africa|hCoV-19/South Africa/KRISP-0531/2020|EPI ISL 498075|B.1.5|South Africa|2020-07-14	0.0004771681	Africa
Africa|hCoV-19/DRC/3683/2020|EPI ISL 447236|B.1.5|Democratic Republic of the Congo|2020-04-24	Africa|hCoV-19/South Africa/KRISP-0531/2020|EPI ISL 498075|B.1.5|South Africa|2020-07-14	0.0003748347	Africa
Africa|hCoV-19/DRC/3688/2020|EPI ISL 447237|B.1.128|Democratic Republic of the Congo|2020-04-24	Africa|hCoV-19/South Africa/KRISP-0531/2020|EPI ISL 498075|B.1.5|South Africa|2020-07-14	0.0004755961	Africa
Africa|hCoV-19/DRC/376/2020|EPI ISL 420851|B.1.6|Democratic Republic of the Congo|2020-03-25	Africa|hCoV-19/South Africa/KRISP-0531/2020|EPI ISL 498075|B.1.5|South Africa|2020-07-14	0.0003734530	Africa
Africa|hCoV-19/DRC/3764/2020|EPI ISL 447238|B.1.84|Democratic Republic of the Congo|2020-04-24	Africa|hCoV-19/South Africa/KRISP-0531/2020|EPI ISL 498075|B.1.5|South Africa|2020-07-14	0.0004083458	Africa
Africa|hCoV-19/DRC/3768/2020|EPI ISL 447239|B.1.84|Democratic Republic of the Congo|2020-04-24	Africa|hCoV-19/South Africa/KRISP-0531/2020|EPI ISL 498075|B.1.5|South Africa|2020-07-14	0.0003745973	Africa
Africa|hCoV-19/DRC/3778/2020|EPI ISL 447240|B.1.128|Democratic Republic of the Congo|2020-04-24	Africa|hCoV-19/South Africa/KRISP-0531/2020|EPI ISL 498075|B.1.5|South Africa|2020-07-14	0.0004746770	Africa
Africa|hCoV-19/DRC/3787/2020|EPI ISL 447241|B.1|Democratic Republic of the Congo|2020-04-24	Africa|hCoV-19/South Africa/KRISP-0531/2020|EPI ISL 498075|B.1.5|South Africa|2020-07-14	0.0003467494	Africa
Africa|hCoV-19/DRC/3791/2020|EPI ISL 447242|B.1|Democratic Republic of the Congo|2020-04-24	Africa|hCoV-19/South Africa/KRISP-0531/2020|EPI ISL 498075|B.1.5|South Africa|2020-07-14	0.0003865244	Africa
Africa|hCoV-19/DRC/3803/2020|EPI ISL 447243|B.1|Democratic Republic of the Congo|2020-04-24	Africa|hCoV-19/South Africa/KRISP-0531/2020|EPI ISL 498075|B.1.5|South Africa|2020-07-14	0.0003138129	Africa
Africa|hCoV-19/DRC/3806/2020|EPI ISL 447244|B.1|Democratic Republic of the Congo|2020-04-24	Africa|hCoV-19/South Africa/KRISP-0531/2020|EPI ISL 498075|B.1.5|South Africa|2020-07-14	0.0003137911	Africa
Africa|hCoV-19/DRC/3827/2020|EPI ISL 447245|B.1|Democratic Republic of the Congo|2020-04-24	Africa|hCoV-19/South Africa/KRISP-0531/2020|EPI ISL 498075|B.1.5|South Africa|2020-07-14	0.0004429742	Africa
Africa|hCoV-19/DRC/3829/2020|EPI ISL 447246|B.1|Democratic Republic of the Congo|2020-04-24	Africa|hCoV-19/South Africa/KRISP-0531/2020|EPI ISL 498075|B.1.5|South Africa|2020-07-14	0.0004094490	Africa
Africa|hCoV-19/DRC/3834/2020|EPI ISL 447247|A|Democratic Republic of the Congo|2020-04-25	Africa|hCoV-19/South Africa/KRISP-0531/2020|EPI ISL 498075|B.1.5|South Africa|2020-07-14	0.0006516357	Africa
Africa|hCoV-19/DRC/3837/2020|EPI ISL 447248|B.1.128|Democratic Republic of the Congo|2020-04-25	Africa|hCoV-19/South Africa/KRISP-0531/2020|EPI ISL 498075|B.1.5|South Africa|2020-07-14	0.0004768592	Africa
Africa|hCoV-19/DRC/3841/2020|EPI ISL 447249|B.1.128|Democratic Republic of the Congo|2020-04-25	Africa|hCoV-19/South Africa/KRISP-0531/2020|EPI ISL 498075|B.1.5|South Africa|2020-07-14	0.0005097559	Africa
Africa|hCoV-19/DRC/3842/2020|EPI ISL 471396|B.1.128|Democratic Republic of the Congo|2020-04-25	Africa|hCoV-19/South Africa/KRISP-0531/2020|EPI ISL 498075|B.1.5|South Africa|2020-07-14	0.0005042390	Africa
Africa|hCoV-19/DRC/3846/2020|EPI ISL 471397|B.1.84|Democratic Republic of the Congo|2020-04-25	Africa|hCoV-19/South Africa/KRISP-0531/2020|EPI ISL 498075|B.1.5|South Africa|2020-07-14	0.0004369514	Africa
Africa|hCoV-19/DRC/3937/2020|EPI ISL 471398|B.1|Democratic Republic of the Congo|2020-04-25	Africa|hCoV-19/South Africa/KRISP-0531/2020|EPI ISL 498075|B.1.5|South Africa|2020-07-14	0.0004033316	Africa
Africa|hCoV-19/DRC/3941/2020|EPI ISL 471399|B.1.128|Democratic Republic of the Congo|2020-04-25	Africa|hCoV-19/South Africa/KRISP-0531/2020|EPI ISL 498075|B.1.5|South Africa|2020-07-14	0.0004759790	Africa
Africa|hCoV-19/DRC/3947/2020|EPI ISL 471400|B.1.214|Democratic Republic of the Congo|2020-04-25	Africa|hCoV-19/South Africa/KRISP-0531/2020|EPI ISL 498075|B.1.5|South Africa|2020-07-14	0.0005042068	Africa
Africa|hCoV-19/DRC/3949/2020|EPI ISL 471401|B.1.84|Democratic Republic of the Congo|2020-04-26	Africa|hCoV-19/South Africa/KRISP-0531/2020|EPI ISL 498075|B.1.5|South Africa|2020-07-14	0.0003387679	Africa
Africa|hCoV-19/DRC/396/2020|EPI ISL 420852|B.1.6|Democratic Republic of the Congo|2020-03-26	Africa|hCoV-19/South Africa/KRISP-0531/2020|EPI ISL 498075|B.1.5|South Africa|2020-07-14	0.0003391619	Africa
Africa|hCoV-19/DRC/397/2020|EPI ISL 420845|B.1.6|Democratic Republic of the Congo|2020-03-26	Africa|hCoV-19/South Africa/KRISP-0531/2020|EPI ISL 498075|B.1.5|South Africa|2020-07-14	0.0003365938	Africa
Africa|hCoV-19/DRC/400/2020|EPI ISL 420846|B.1.5|Democratic Republic of the Congo|2020-03	Africa|hCoV-19/South Africa/KRISP-0531/2020|EPI ISL 498075|B.1.5|South Africa|2020-07-14	0.0003037871	Africa
Africa|hCoV-19/DRC/4012/2020|EPI ISL 471402|B.1|Democratic Republic of the Congo|2020-04-26	Africa|hCoV-19/South Africa/KRISP-0531/2020|EPI ISL 498075|B.1.5|South Africa|2020-07-14	0.0004705931	Africa
Africa|hCoV-19/DRC/402/2020|EPI ISL 420853|B.1|Democratic Republic of the Congo|2020-03-26	Africa|hCoV-19/South Africa/KRISP-0531/2020|EPI ISL 498075|B.1.5|South Africa|2020-07-14	0.0003173004	Africa
Africa|hCoV-19/DRC/4020/2020|EPI ISL 471403|B.1.5|Democratic Republic of the Congo|2020-04-26	Africa|hCoV-19/South Africa/KRISP-0531/2020|EPI ISL 498075|B.1.5|South Africa|2020-07-14	0.0004033487	Africa
Africa|hCoV-19/DRC/4026/2020|EPI ISL 471404|B.1.84|Democratic Republic of the Congo|2020-04-27	Africa|hCoV-19/South Africa/KRISP-0531/2020|EPI ISL 498075|B.1.5|South Africa|2020-07-14	0.0003713855	Africa
Africa|hCoV-19/DRC/4060/2020|EPI ISL 471405|B.1|Democratic Republic of the Congo|2020-04-27	Africa|hCoV-19/South Africa/KRISP-0531/2020|EPI ISL 498075|B.1.5|South Africa|2020-07-14	0.0004041233	Africa
Africa|hCoV-19/DRC/4075/2020|EPI ISL 471406|B.1.214|Democratic Republic of the Congo|2020-04-27	Africa|hCoV-19/South Africa/KRISP-0531/2020|EPI ISL 498075|B.1.5|South Africa|2020-07-14	0.0004746978	Africa
Africa|hCoV-19/DRC/4084/2020|EPI ISL 471407|B.1.214|Democratic Republic of the Congo|2020-04-27	Africa|hCoV-19/South Africa/KRISP-0531/2020|EPI ISL 498075|B.1.5|South Africa|2020-07-14	0.0005047158	Africa
Africa|hCoV-19/DRC/4132/2020|EPI ISL 471408|B.1|Democratic Republic of the Congo|2020-04-27	Africa|hCoV-19/South Africa/KRISP-0531/2020|EPI ISL 498075|B.1.5|South Africa|2020-07-14	0.0004369411	Africa
Africa|hCoV-19/DRC/4141/2020|EPI ISL 471409|B.1.128|Democratic Republic of the Congo|2020-04-27	Africa|hCoV-19/South Africa/KRISP-0531/2020|EPI ISL 498075|B.1.5|South Africa|2020-07-14	0.0004705931	Africa
Africa|hCoV-19/DRC/4145/2020|EPI ISL 471410|B.1|Democratic Republic of the Congo|2020-04-27	Africa|hCoV-19/South Africa/KRISP-0531/2020|EPI ISL 498075|B.1.5|South Africa|2020-07-14	0.0003697132	Africa
Africa|hCoV-19/DRC/4194/2020|EPI ISL 471414|B.1.5|Democratic Republic of the Congo|2020-04-28	Africa|hCoV-19/South Africa/KRISP-0531/2020|EPI ISL 498075|B.1.5|South Africa|2020-07-14	0.0004033221	Africa
Africa|hCoV-19/DRC/4250/2020|EPI ISL 471415|B.1.1.1|Democratic Republic of the Congo|2020-04-28	Africa|hCoV-19/South Africa/KRISP-0531/2020|EPI ISL 498075|B.1.5|South Africa|2020-07-14	0.0005715095	Africa
Africa|hCoV-19/DRC/4279/2020|EPI ISL 514114|B.1|Democratic Republic of the Congo|2020-04-28	Africa|hCoV-19/South Africa/KRISP-0531/2020|EPI ISL 498075|B.1.5|South Africa|2020-07-14	0.0004089190	Africa
Africa|hCoV-19/DRC/4282/2020|EPI ISL 514103|B.1.128|Democratic Republic of the Congo|2020-04-08	Africa|hCoV-19/South Africa/KRISP-0531/2020|EPI ISL 498075|B.1.5|South Africa|2020-07-14	0.0004430605	Africa
Africa|hCoV-19/DRC/4284/2020|EPI ISL 514115|B.1.128|Democratic Republic of the Congo|2020-04-28	Africa|hCoV-19/South Africa/KRISP-0531/2020|EPI ISL 498075|B.1.5|South Africa|2020-07-14	0.0004430152	Africa
Africa|hCoV-19/DRC/431/2020|EPI ISL 420847|B.1.147|Democratic Republic of the Congo|2020-03-26	Africa|hCoV-19/South Africa/KRISP-0531/2020|EPI ISL 498075|B.1.5|South Africa|2020-07-14	0.0003365905	Africa
Africa|hCoV-19/DRC/4418/2020|EPI ISL 496506|B.1.128|Democratic Republic of the Congo|2020-04-29	Africa|hCoV-19/South Africa/KRISP-0531/2020|EPI ISL 498075|B.1.5|South Africa|2020-07-14	0.0004771356	Africa
Africa|hCoV-19/DRC/4422/2020|EPI ISL 496507|B.1.128|Democratic Republic of the Congo|2020-04-29	Africa|hCoV-19/South Africa/KRISP-0531/2020|EPI ISL 498075|B.1.5|South Africa|2020-07-14	0.0004480683	Africa
Africa|hCoV-19/DRC/4427/2020|EPI ISL 496508|B.1.128|Democratic Republic of the Congo|2020-04-29	Africa|hCoV-19/South Africa/KRISP-0531/2020|EPI ISL 498075|B.1.5|South Africa|2020-07-14	0.0004173027	Africa
Africa|hCoV-19/DRC/4429/2020|EPI ISL 513589|B.1.128|Democratic Republic of the Congo|2020-04-29	Africa|hCoV-19/South Africa/KRISP-0531/2020|EPI ISL 498075|B.1.5|South Africa|2020-07-14	0.0004173318	Africa
Africa|hCoV-19/DRC/4430/2020|EPI ISL 496509|B.1.128|Democratic Republic of the Congo|2020-04-29	Africa|hCoV-19/South Africa/KRISP-0531/2020|EPI ISL 498075|B.1.5|South Africa|2020-07-14	0.0004434379	Africa
Africa|hCoV-19/DRC/4437/2020|EPI ISL 513590|B.1.128|Democratic Republic of the Congo|2020-05-02	Africa|hCoV-19/South Africa/KRISP-0531/2020|EPI ISL 498075|B.1.5|South Africa|2020-07-14	0.0004521974	Africa
Africa|hCoV-19/DRC/4442/2020|EPI ISL 496510|B.1.128|Democratic Republic of the Congo|2020-04-29	Africa|hCoV-19/South Africa/KRISP-0531/2020|EPI ISL 498075|B.1.5|South Africa|2020-07-14	0.0004484853	Africa
Africa|hCoV-19/DRC/4444/2020|EPI ISL 514104|B.1.128|Democratic Republic of the Congo|2020-04-29	Africa|hCoV-19/South Africa/KRISP-0531/2020|EPI ISL 498075|B.1.5|South Africa|2020-07-14	0.0004416306	Africa
Africa|hCoV-19/DRC/445/2020|EPI ISL 420848|B.1|Democratic Republic of the Congo|2020-03	Africa|hCoV-19/South Africa/KRISP-0531/2020|EPI ISL 498075|B.1.5|South Africa|2020-07-14	0.0003146971	Africa
Africa|hCoV-19/DRC/4501/2020|EPI ISL 513591|B.1.5|Democratic Republic of the Congo|2020-05-30	Africa|hCoV-19/South Africa/KRISP-0531/2020|EPI ISL 498075|B.1.5|South Africa|2020-07-14	0.0003130473	Africa
Africa|hCoV-19/DRC/4516/2020|EPI ISL 487192|B.1.1.275|Democratic Republic of the Congo|2020-04-28	Africa|hCoV-19/South Africa/KRISP-0531/2020|EPI ISL 498075|B.1.5|South Africa|2020-07-14	0.0004079056	Africa
Africa|hCoV-19/DRC/4524/2020|EPI ISL 513597|A|Democratic Republic of the Congo|2020-04-30	Africa|hCoV-19/South Africa/KRISP-0531/2020|EPI ISL 498075|B.1.5|South Africa|2020-07-14	0.0006447529	Africa
Africa|hCoV-19/DRC/4541/2020|EPI ISL 513598|B.1|Democratic Republic of the Congo|2020-04-30	Africa|hCoV-19/South Africa/KRISP-0531/2020|EPI ISL 498075|B.1.5|South Africa|2020-07-14	0.0004370172	Africa
Africa|hCoV-19/DRC/4551/2020|EPI ISL 513599|B.1.178|Democratic Republic of the Congo|2020-04-30	Africa|hCoV-19/South Africa/KRISP-0531/2020|EPI ISL 498075|B.1.5|South Africa|2020-07-14	0.0004801243	Africa
Africa|hCoV-19/DRC/4561/2020|EPI ISL 513600|B.1|Democratic Republic of the Congo|2020-04-30	Africa|hCoV-19/South Africa/KRISP-0531/2020|EPI ISL 498075|B.1.5|South Africa|2020-07-14	0.0004033220	Africa
Africa|hCoV-19/DRC/4562/2020|EPI ISL 513601|B.1.214|Democratic Republic of the Congo|2020-04-30	Africa|hCoV-19/South Africa/KRISP-0531/2020|EPI ISL 498075|B.1.5|South Africa|2020-07-14	0.0004033316	Africa
Africa|hCoV-19/DRC/4568/2020|EPI ISL 513602|B.1|Democratic Republic of the Congo|2020-04-30	Africa|hCoV-19/South Africa/KRISP-0531/2020|EPI ISL 498075|B.1.5|South Africa|2020-07-14	0.0004075817	Africa
Africa|hCoV-19/DRC/4578/2020|EPI ISL 513603|B.1|Democratic Republic of the Congo|2020-04-30	Africa|hCoV-19/South Africa/KRISP-0531/2020|EPI ISL 498075|B.1.5|South Africa|2020-07-14	0.0004443777	Africa
Africa|hCoV-19/DRC/4613/2020|EPI ISL 513604|B.1.214|Democratic Republic of the Congo|2020-04-30	Africa|hCoV-19/South Africa/KRISP-0531/2020|EPI ISL 498075|B.1.5|South Africa|2020-07-14	0.0004408626	Africa
Africa|hCoV-19/DRC/4614/2020|EPI ISL 513605|B.1|Democratic Republic of the Congo|2020-04-30	Africa|hCoV-19/South Africa/KRISP-0531/2020|EPI ISL 498075|B.1.5|South Africa|2020-07-14	0.0005378530	Africa
Africa|hCoV-19/DRC/4631/2020|EPI ISL 513606|B.1.5|Democratic Republic of the Congo|2020-04-30	Africa|hCoV-19/South Africa/KRISP-0531/2020|EPI ISL 498075|B.1.5|South Africa|2020-07-14	0.0005378893	Africa
Africa|hCoV-19/DRC/4633/2020|EPI ISL 513607|B.1.128|Democratic Republic of the Congo|2020-04-30	Africa|hCoV-19/South Africa/KRISP-0531/2020|EPI ISL 498075|B.1.5|South Africa|2020-07-14	0.0005042390	Africa
Africa|hCoV-19/DRC/4642/2020|EPI ISL 513608|B.1.128|Democratic Republic of the Congo|2020-04-30	Africa|hCoV-19/South Africa/KRISP-0531/2020|EPI ISL 498075|B.1.5|South Africa|2020-07-14	0.0005042171	Africa
Africa|hCoV-19/DRC/4647/2020|EPI ISL 513609|B.1.128|Democratic Republic of the Congo|2020-04-30	Africa|hCoV-19/South Africa/KRISP-0531/2020|EPI ISL 498075|B.1.5|South Africa|2020-07-14	0.0004705931	Africa
Africa|hCoV-19/DRC/4653/2020|EPI ISL 513610|B.1.128|Democratic Republic of the Congo|2020-04-30	Africa|hCoV-19/South Africa/KRISP-0531/2020|EPI ISL 498075|B.1.5|South Africa|2020-07-14	0.0005042679	Africa
Africa|hCoV-19/DRC/4681/2020|EPI ISL 514116|B.1.128|Democratic Republic of the Congo|2020-04-30	Africa|hCoV-19/South Africa/KRISP-0531/2020|EPI ISL 498075|B.1.5|South Africa|2020-07-14	0.0004484854	Africa
Africa|hCoV-19/DRC/4683/2020|EPI ISL 514105|B.1.5|Democratic Republic of the Congo|2020-04-30	Africa|hCoV-19/South Africa/KRISP-0531/2020|EPI ISL 498075|B.1.5|South Africa|2020-07-14	0.0004816818	Africa
Africa|hCoV-19/DRC/4685/2020|EPI ISL 514106|B.1.128|Democratic Republic of the Congo|2020-04-30	Africa|hCoV-19/South Africa/KRISP-0531/2020|EPI ISL 498075|B.1.5|South Africa|2020-07-14	0.0005107519	Africa
Africa|hCoV-19/DRC/4690/2020|EPI ISL 514117|B.1.128|Democratic Republic of the Congo|2020-04-30	Africa|hCoV-19/South Africa/KRISP-0531/2020|EPI ISL 498075|B.1.5|South Africa|2020-07-14	0.0004773959	Africa
Africa|hCoV-19/DRC/4693/2020|EPI ISL 514118|B.1.128|Democratic Republic of the Congo|2020-04-30	Africa|hCoV-19/South Africa/KRISP-0531/2020|EPI ISL 498075|B.1.5|South Africa|2020-07-14	0.0004764213	Africa
Africa|hCoV-19/DRC/4694/2020|EPI ISL 514107|B.1.128|Democratic Republic of the Congo|2020-04-30	Africa|hCoV-19/South Africa/KRISP-0531/2020|EPI ISL 498075|B.1.5|South Africa|2020-07-14	0.0004820467	Africa
Africa|hCoV-19/DRC/4720/2020|EPI ISL 514108|B.1.84|Democratic Republic of the Congo|2020-05-01	Africa|hCoV-19/South Africa/KRISP-0531/2020|EPI ISL 498075|B.1.5|South Africa|2020-07-14	0.0004067528	Africa
Africa|hCoV-19/DRC/4785/2020|EPI ISL 514119|B.1.84|Democratic Republic of the Congo|2020-05-01	Africa|hCoV-19/South Africa/KRISP-0531/2020|EPI ISL 498075|B.1.5|South Africa|2020-07-14	0.0005445593	Africa
Africa|hCoV-19/DRC/5019/2020|EPI ISL 496511|B.1|Democratic Republic of the Congo|2020-05-02	Africa|hCoV-19/South Africa/KRISP-0531/2020|EPI ISL 498075|B.1.5|South Africa|2020-07-14	0.0004261832	Africa
Africa|hCoV-19/DRC/5094/2020|EPI ISL 496491|B.1.84|Democratic Republic of the Congo|2020-05-02	Africa|hCoV-19/South Africa/KRISP-0531/2020|EPI ISL 498075|B.1.5|South Africa|2020-07-14	0.0004133095	Africa
Africa|hCoV-19/DRC/5186/2020|EPI ISL 496512|B.1|Democratic Republic of the Congo|2020-05-03	Africa|hCoV-19/South Africa/KRISP-0531/2020|EPI ISL 498075|B.1.5|South Africa|2020-07-14	0.0004136295	Africa
Africa|hCoV-19/DRC/5187/2020|EPI ISL 513619|B.1|Democratic Republic of the Congo|2020-05-03	Africa|hCoV-19/South Africa/KRISP-0531/2020|EPI ISL 498075|B.1.5|South Africa|2020-07-14	0.0004084497	Africa
Africa|hCoV-19/DRC/5205/2020|EPI ISL 487365|B.1.1.275|Democratic Republic of the Congo|2020-05-01	Africa|hCoV-19/South Africa/KRISP-0531/2020|EPI ISL 498075|B.1.5|South Africa|2020-07-14	0.0004491470	Africa
Africa|hCoV-19/DRC/521/2020|EPI ISL 420854|B.1.5|Democratic Republic of the Congo|2020-03-25	Africa|hCoV-19/South Africa/KRISP-0531/2020|EPI ISL 498075|B.1.5|South Africa|2020-07-14	0.0002704381	Africa
Africa|hCoV-19/DRC/5210/2020|EPI ISL 487369|B.1.1.275|Democratic Republic of the Congo|2020-05-01	Africa|hCoV-19/South Africa/KRISP-0531/2020|EPI ISL 498075|B.1.5|South Africa|2020-07-14	0.0004475963	Africa
Africa|hCoV-19/DRC/523/2020|EPI ISL 420849|B.1.1.1|Democratic Republic of the Congo|2020-03-28	Africa|hCoV-19/South Africa/KRISP-0531/2020|EPI ISL 498075|B.1.5|South Africa|2020-07-14	0.0004719747	Africa
Africa|hCoV-19/DRC/5240/2020|EPI ISL 496492|B.1|Democratic Republic of the Congo|2020-05-03	Africa|hCoV-19/South Africa/KRISP-0531/2020|EPI ISL 498075|B.1.5|South Africa|2020-07-14	0.0003410272	Africa
Africa|hCoV-19/DRC/5377/2020|EPI ISL 496513|B.1|Democratic Republic of the Congo|2020-05-04	Africa|hCoV-19/South Africa/KRISP-0531/2020|EPI ISL 498075|B.1.5|South Africa|2020-07-14	0.0004092355	Africa
Africa|hCoV-19/DRC/5538/2020|EPI ISL 514120|B.1|Democratic Republic of the Congo|2020-05-05	Africa|hCoV-19/South Africa/KRISP-0531/2020|EPI ISL 498075|B.1.5|South Africa|2020-07-14	0.0003149096	Africa
Africa|hCoV-19/DRC/5651/2020|EPI ISL 496493|B.1.1.1|Democratic Republic of the Congo|2020-05-06	Africa|hCoV-19/South Africa/KRISP-0531/2020|EPI ISL 498075|B.1.5|South Africa|2020-07-14	0.0004870617	Africa
Africa|hCoV-19/DRC/5705/2020|EPI ISL 496494|B.1.84|Democratic Republic of the Congo|2020-05-06	Africa|hCoV-19/South Africa/KRISP-0531/2020|EPI ISL 498075|B.1.5|South Africa|2020-07-14	0.0003540989	Africa
Africa|hCoV-19/DRC/5735/2020|EPI ISL 496495|B.1.214|Democratic Republic of the Congo|2020-05-06	Africa|hCoV-19/South Africa/KRISP-0531/2020|EPI ISL 498075|B.1.5|South Africa|2020-07-14	0.0003851497	Africa
Africa|hCoV-19/DRC/5815/2020|EPI ISL 495629|B.1.214|Democratic Republic of the Congo|2020-05-06	Africa|hCoV-19/South Africa/KRISP-0531/2020|EPI ISL 498075|B.1.5|South Africa|2020-07-14	0.0004204268	Africa
Africa|hCoV-19/DRC/5907/2020|EPI ISL 496496|B.1.84|Democratic Republic of the Congo|2020-05-07	Africa|hCoV-19/South Africa/KRISP-0531/2020|EPI ISL 498075|B.1.5|South Africa|2020-07-14	0.0004603206	Africa
Africa|hCoV-19/DRC/5913/2020|EPI ISL 496497|B.1|Democratic Republic of the Congo|2020-05-07	Africa|hCoV-19/South Africa/KRISP-0531/2020|EPI ISL 498075|B.1.5|South Africa|2020-07-14	0.0004478413	Africa
Africa|hCoV-19/DRC/5927/2020|EPI ISL 496498|B.1.9|Democratic Republic of the Congo|2020-05-07	Africa|hCoV-19/South Africa/KRISP-0531/2020|EPI ISL 498075|B.1.5|South Africa|2020-07-14	0.0006204659	Africa
Africa|hCoV-19/DRC/5957/2020|EPI ISL 496499|B.1.5|Democratic Republic of the Congo|2020-05-07	Africa|hCoV-19/South Africa/KRISP-0531/2020|EPI ISL 498075|B.1.5|South Africa|2020-07-14	0.0003062394	Africa
Africa|hCoV-19/DRC/5964/2020|EPI ISL 496500|B.1.178|Democratic Republic of the Congo|2020-05-07	Africa|hCoV-19/South Africa/KRISP-0531/2020|EPI ISL 498075|B.1.5|South Africa|2020-07-14	0.0002861001	Africa
Africa|hCoV-19/DRC/5996/2020|EPI ISL 496514|B.1.84|Democratic Republic of the Congo|2020-05-08	Africa|hCoV-19/South Africa/KRISP-0531/2020|EPI ISL 498075|B.1.5|South Africa|2020-07-14	0.0003790680	Africa
Africa|hCoV-19/DRC/6026/2020|EPI ISL 513622|B.1.1.1|Democratic Republic of the Congo|2020-05-08	Africa|hCoV-19/South Africa/KRISP-0531/2020|EPI ISL 498075|B.1.5|South Africa|2020-07-14	0.0005527492	Africa
Africa|hCoV-19/DRC/6143/2020|EPI ISL 496515|B.1|Democratic Republic of the Congo|2020-05-08	Africa|hCoV-19/South Africa/KRISP-0531/2020|EPI ISL 498075|B.1.5|South Africa|2020-07-14	0.0003479628	Africa
Africa|hCoV-19/DRC/6151/2020|EPI ISL 513620|B.1.214|Democratic Republic of the Congo|2020-05-08	Africa|hCoV-19/South Africa/KRISP-0531/2020|EPI ISL 498075|B.1.5|South Africa|2020-07-14	0.0004448594	Africa
Africa|hCoV-19/DRC/6163/2020|EPI ISL 513623|B.1.214|Democratic Republic of the Congo|2020-05-08	Africa|hCoV-19/South Africa/KRISP-0531/2020|EPI ISL 498075|B.1.5|South Africa|2020-07-14	0.0004501267	Africa
Africa|hCoV-19/DRC/6203/2020|EPI ISL 514109|B.1|Democratic Republic of the Congo|2020-05-09	Africa|hCoV-19/South Africa/KRISP-0531/2020|EPI ISL 498075|B.1.5|South Africa|2020-07-14	0.0004778730	Africa
Africa|hCoV-19/DRC/6209/2020|EPI ISL 514110|B.1.84|Democratic Republic of the Congo|2020-05-09	Africa|hCoV-19/South Africa/KRISP-0531/2020|EPI ISL 498075|B.1.5|South Africa|2020-07-14	0.0003748654	Africa
Africa|hCoV-19/DRC/6227/2020|EPI ISL 514121|B.1.84|Democratic Republic of the Congo|2020-05-09	Africa|hCoV-19/South Africa/KRISP-0531/2020|EPI ISL 498075|B.1.5|South Africa|2020-07-14	0.0003753642	Africa
Africa|hCoV-19/DRC/6313/2020|EPI ISL 496516|B.1.84|Democratic Republic of the Congo|2020-05-09	Africa|hCoV-19/South Africa/KRISP-0531/2020|EPI ISL 498075|B.1.5|South Africa|2020-07-14	0.0004626677	Africa
Africa|hCoV-19/DRC/6338/2020|EPI ISL 495630|B.1|Democratic Republic of the Congo|2020-05-09	Africa|hCoV-19/South Africa/KRISP-0531/2020|EPI ISL 498075|B.1.5|South Africa|2020-07-14	0.0004221612	Africa
Africa|hCoV-19/DRC/6341/2020|EPI ISL 495631|B.1|Democratic Republic of the Congo|2020-05-09	Africa|hCoV-19/South Africa/KRISP-0531/2020|EPI ISL 498075|B.1.5|South Africa|2020-07-14	0.0004961794	Africa
Africa|hCoV-19/DRC/6342/2020|EPI ISL 495632|B.1|Democratic Republic of the Congo|2020-05-09	Africa|hCoV-19/South Africa/KRISP-0531/2020|EPI ISL 498075|B.1.5|South Africa|2020-07-14	0.0004523768	Africa
Africa|hCoV-19/DRC/6361/2020|EPI ISL 495633|B.1|Democratic Republic of the Congo|2020-05-09	Africa|hCoV-19/South Africa/KRISP-0531/2020|EPI ISL 498075|B.1.5|South Africa|2020-07-14	0.0003552976	Africa
Africa|hCoV-19/DRC/6380/2020|EPI ISL 513611|B.1.1.275|Democratic Republic of the Congo|2020-05-04	Africa|hCoV-19/South Africa/KRISP-0531/2020|EPI ISL 498075|B.1.5|South Africa|2020-07-14	0.0004498461	Africa
Africa|hCoV-19/DRC/6384/2020|EPI ISL 513612|B.1.1.275|Democratic Republic of the Congo|2020-05-07	Africa|hCoV-19/South Africa/KRISP-0531/2020|EPI ISL 498075|B.1.5|South Africa|2020-07-14	0.0004147420	Africa
Africa|hCoV-19/DRC/6386/2020|EPI ISL 513613|B.1.1.275|Democratic Republic of the Congo|2020-05-07	Africa|hCoV-19/South Africa/KRISP-0531/2020|EPI ISL 498075|B.1.5|South Africa|2020-07-14	0.0004071171	Africa
Africa|hCoV-19/DRC/6389/2020|EPI ISL 513614|B.1.84|Democratic Republic of the Congo|2020-05-07	Africa|hCoV-19/South Africa/KRISP-0531/2020|EPI ISL 498075|B.1.5|South Africa|2020-07-14	0.0004819090	Africa
Africa|hCoV-19/DRC/6390/2020|EPI ISL 513615|B.1.1.275|Democratic Republic of the Congo|2020-05-04	Africa|hCoV-19/South Africa/KRISP-0531/2020|EPI ISL 498075|B.1.5|South Africa|2020-07-14	0.0005096260	Africa
Africa|hCoV-19/DRC/6392/2020|EPI ISL 513616|B.1|Democratic Republic of the Congo|2020-05-04	Africa|hCoV-19/South Africa/KRISP-0531/2020|EPI ISL 498075|B.1.5|South Africa|2020-07-14	0.0002714224	Africa
Africa|hCoV-19/DRC/6395/2020|EPI ISL 513617|B.1.1.275|Democratic Republic of the Congo|2020-05-07	Africa|hCoV-19/South Africa/KRISP-0531/2020|EPI ISL 498075|B.1.5|South Africa|2020-07-14	0.0005379145	Africa
Africa|hCoV-19/DRC/6398/2020|EPI ISL 513618|B.1.1.275|Democratic Republic of the Congo|2020-05-07	Africa|hCoV-19/South Africa/KRISP-0531/2020|EPI ISL 498075|B.1.5|South Africa|2020-07-14	0.0004369910	Africa
Africa|hCoV-19/DRC/6724/2020|EPI ISL 495634|B.1|Democratic Republic of the Congo|2020-05-11	Africa|hCoV-19/South Africa/KRISP-0531/2020|EPI ISL 498075|B.1.5|South Africa|2020-07-14	0.0003748603	Africa
Africa|hCoV-19/DRC/6743/2020|EPI ISL 495635|B.1.149|Democratic Republic of the Congo|2020-05-11	Africa|hCoV-19/South Africa/KRISP-0531/2020|EPI ISL 498075|B.1.5|South Africa|2020-07-14	0.0003534807	Africa
Africa|hCoV-19/DRC/6783/2020|EPI ISL 496501|B.1.149|Democratic Republic of the Congo|2020-05-11	Africa|hCoV-19/South Africa/KRISP-0531/2020|EPI ISL 498075|B.1.5|South Africa|2020-07-14	0.0004216422	Africa
Africa|hCoV-19/DRC/6784/2020|EPI ISL 495636|B.1|Democratic Republic of the Congo|2020-05-11	Africa|hCoV-19/South Africa/KRISP-0531/2020|EPI ISL 498075|B.1.5|South Africa|2020-07-14	0.0003401850	Africa
Africa|hCoV-19/DRC/6786/2020|EPI ISL 495637|B.1.178|Democratic Republic of the Congo|2020-05-11	Africa|hCoV-19/South Africa/KRISP-0531/2020|EPI ISL 498075|B.1.5|South Africa|2020-07-14	0.0004433565	Africa
Africa|hCoV-19/DRC/6791/2020|EPI ISL 495638|B.1.178|Democratic Republic of the Congo|2020-05-11	Africa|hCoV-19/South Africa/KRISP-0531/2020|EPI ISL 498075|B.1.5|South Africa|2020-07-14	0.0004107844	Africa
Africa|hCoV-19/DRC/6792/2020|EPI ISL 495639|B.1|Democratic Republic of the Congo|2020-05-11	Africa|hCoV-19/South Africa/KRISP-0531/2020|EPI ISL 498075|B.1.5|South Africa|2020-07-14	0.0003564208	Africa
Africa|hCoV-19/DRC/6801/2020|EPI ISL 514111|B.1|Democratic Republic of the Congo|2020-05-11	Africa|hCoV-19/South Africa/KRISP-0531/2020|EPI ISL 498075|B.1.5|South Africa|2020-07-14	0.0005847001	Africa
Africa|hCoV-19/DRC/6853/2020|EPI ISL 496502|B.1.214|Democratic Republic of the Congo|2020-05-11	Africa|hCoV-19/South Africa/KRISP-0531/2020|EPI ISL 498075|B.1.5|South Africa|2020-07-14	0.0003807642	Africa
Africa|hCoV-19/DRC/6854/2020|EPI ISL 496503|B.1|Democratic Republic of the Congo|2020-05-11	Africa|hCoV-19/South Africa/KRISP-0531/2020|EPI ISL 498075|B.1.5|South Africa|2020-07-14	0.0005639986	Africa
Africa|hCoV-19/DRC/6875/2020|EPI ISL 496504|B.1|Democratic Republic of the Congo|2020-05-11	Africa|hCoV-19/South Africa/KRISP-0531/2020|EPI ISL 498075|B.1.5|South Africa|2020-07-14	0.0003748782	Africa
Africa|hCoV-19/DRC/7042/2020|EPI ISL 513592|B.1.214|Democratic Republic of the Congo|2020-05-12	Africa|hCoV-19/South Africa/KRISP-0531/2020|EPI ISL 498075|B.1.5|South Africa|2020-07-14	0.0004078505	Africa
Africa|hCoV-19/DRC/7061/2020|EPI ISL 513593|B.1|Democratic Republic of the Congo|2020-05-12	Africa|hCoV-19/South Africa/KRISP-0531/2020|EPI ISL 498075|B.1.5|South Africa|2020-07-14	0.0003522322	Africa
Africa|hCoV-19/DRC/7140/2020|EPI ISL 513594|B.1.214|Democratic Republic of the Congo|2020-05-12	Africa|hCoV-19/South Africa/KRISP-0531/2020|EPI ISL 498075|B.1.5|South Africa|2020-07-14	0.0005182733	Africa
Africa|hCoV-19/DRC/7200/2020|EPI ISL 514112|B.1|Democratic Republic of the Congo|2020-05-13	Africa|hCoV-19/South Africa/KRISP-0531/2020|EPI ISL 498075|B.1.5|South Africa|2020-07-14	0.0005086202	Africa
Africa|hCoV-19/DRC/7211/2020|EPI ISL 514122|B.1.149|Democratic Republic of the Congo|2020-05-13	Africa|hCoV-19/South Africa/KRISP-0531/2020|EPI ISL 498075|B.1.5|South Africa|2020-07-14	0.0004764747	Africa
Africa|hCoV-19/DRC/7248/2020|EPI ISL 514123|B.1|Democratic Republic of the Congo|2020-05-13	Africa|hCoV-19/South Africa/KRISP-0531/2020|EPI ISL 498075|B.1.5|South Africa|2020-07-14	0.0003479313	Africa
Africa|hCoV-19/DRC/7255/2020|EPI ISL 514124|B.1.149|Democratic Republic of the Congo|2020-05-13	Africa|hCoV-19/South Africa/KRISP-0531/2020|EPI ISL 498075|B.1.5|South Africa|2020-07-14	0.0005148209	Africa
Africa|hCoV-19/DRC/73/2020|EPI ISL 417941|B.1.178|Democratic Republic of the Congo|2020-03-18	Africa|hCoV-19/South Africa/KRISP-0531/2020|EPI ISL 498075|B.1.5|South Africa|2020-07-14	0.0003057444	Africa
Africa|hCoV-19/DRC/7386/2020|EPI ISL 513595|B.1.5|Democratic Republic of the Congo|2020-05-14	Africa|hCoV-19/South Africa/KRISP-0531/2020|EPI ISL 498075|B.1.5|South Africa|2020-07-14	0.0002799499	Africa
Africa|hCoV-19/DRC/7430/2020|EPI ISL 496517|B.1.1.1|Democratic Republic of the Congo|2020-05-14	Africa|hCoV-19/South Africa/KRISP-0531/2020|EPI ISL 498075|B.1.5|South Africa|2020-07-14	0.0006813857	Africa
Africa|hCoV-19/DRC/7434/2020|EPI ISL 513621|B.1.1.1|Democratic Republic of the Congo|2020-05-14	Africa|hCoV-19/South Africa/KRISP-0531/2020|EPI ISL 498075|B.1.5|South Africa|2020-07-14	0.0006621774	Africa
Africa|hCoV-19/DRC/7471/2020|EPI ISL 513596|B.1.214|Democratic Republic of the Congo|2020-05-14	Africa|hCoV-19/South Africa/KRISP-0531/2020|EPI ISL 498075|B.1.5|South Africa|2020-07-14	0.0005134368	Africa
Africa|hCoV-19/DRC/7488/2020|EPI ISL 514113|B.1.1|Democratic Republic of the Congo|2020-05-14	Africa|hCoV-19/South Africa/KRISP-0531/2020|EPI ISL 498075|B.1.5|South Africa|2020-07-14	0.0003747977	Africa
Africa|hCoV-19/DRC/7713/2020|EPI ISL 495640|B.1|Democratic Republic of the Congo|2020-05-14	Africa|hCoV-19/South Africa/KRISP-0531/2020|EPI ISL 498075|B.1.5|South Africa|2020-07-14	0.0005588963	Africa
Africa|hCoV-19/DRC/7864/2020|EPI ISL 496505|B.1.214|Democratic Republic of the Congo|2020-05-15	Africa|hCoV-19/South Africa/KRISP-0531/2020|EPI ISL 498075|B.1.5|South Africa|2020-07-14	0.0004859120	Africa
Africa|hCoV-19/DRC/7920/2020|EPI ISL 495641|B.1|Democratic Republic of the Congo|2020-05-15	Africa|hCoV-19/South Africa/KRISP-0531/2020|EPI ISL 498075|B.1.5|South Africa|2020-07-14	0.0005116903	Africa
Africa|hCoV-19/DRC/80/2020|EPI ISL 417942|B.1.178|Democratic Republic of the Congo|2020-03-18	Africa|hCoV-19/South Africa/KRISP-0531/2020|EPI ISL 498075|B.1.5|South Africa|2020-07-14	0.0003037943	Africa
Africa|hCoV-19/DRC/8018/2020|EPI ISL 514125|B.1.5|Democratic Republic of the Congo|2020-05-15	Africa|hCoV-19/South Africa/KRISP-0531/2020|EPI ISL 498075|B.1.5|South Africa|2020-07-14	0.0004589234	Africa
Africa|hCoV-19/DRC/81/2020|EPI ISL 417944|B.1.9|Democratic Republic of the Congo|2020-03-18	Africa|hCoV-19/South Africa/KRISP-0531/2020|EPI ISL 498075|B.1.5|South Africa|2020-07-14	0.0004063629	Africa
Africa|hCoV-19/DRC/82/2020|EPI ISL 417946|B.1.5|Democratic Republic of the Congo|2020-03-18	Africa|hCoV-19/South Africa/KRISP-0531/2020|EPI ISL 498075|B.1.5|South Africa|2020-07-14	0.0002688481	Africa
Africa|hCoV-19/DRC/94/2020|EPI ISL 417947|B.1|Democratic Republic of the Congo|2020-03-19	Africa|hCoV-19/South Africa/KRISP-0531/2020|EPI ISL 498075|B.1.5|South Africa|2020-07-14	0.0003025953	Africa
Africa|hCoV-19/DRC/998/2020|EPI ISL 429254|B.1|Democratic Republic of the Congo|2020-04-03	Africa|hCoV-19/South Africa/KRISP-0531/2020|EPI ISL 498075|B.1.5|South Africa|2020-07-14	0.0003543911	Africa
Africa|hCoV-19/DRC/KN-0038/2020|EPI ISL 417434|B.1.128|Democratic Republic of the Congo|2020-03-14	Africa|hCoV-19/South Africa/KRISP-0531/2020|EPI ISL 498075|B.1.5|South Africa|2020-07-14	0.0004234335	Africa
Africa|hCoV-19/DRC/KN-0054/2020|EPI ISL 417437|B.1.178|Democratic Republic of the Congo|2020-03-17	Africa|hCoV-19/South Africa/KRISP-0531/2020|EPI ISL 498075|B.1.5|South Africa|2020-07-14	0.0003364804	Africa
Africa|hCoV-19/DRC/KN-0058/2020|EPI ISL 417438|B.1|Democratic Republic of the Congo|2020-03-17	Africa|hCoV-19/South Africa/KRISP-0531/2020|EPI ISL 498075|B.1.5|South Africa|2020-07-14	0.0003052219	Africa
Africa|hCoV-19/DRC/KN-0060/2020|EPI ISL 417440|B.1|Democratic Republic of the Congo|2020-03-17	Africa|hCoV-19/South Africa/KRISP-0531/2020|EPI ISL 498075|B.1.5|South Africa|2020-07-14	0.0003367479	Africa
Africa|hCoV-19/DRC/KN-0070/2020|EPI ISL 417441|B.1.178|Democratic Republic of the Congo|2020-03-17	Africa|hCoV-19/South Africa/KRISP-0531/2020|EPI ISL 498075|B.1.5|South Africa|2020-07-14	0.0003097954	Africa
Africa|hCoV-19/DRC/KN-0072/2020|EPI ISL 417442|B.1.178|Democratic Republic of the Congo|2020-03-18	Africa|hCoV-19/South Africa/KRISP-0531/2020|EPI ISL 498075|B.1.5|South Africa|2020-07-14	0.0003040198	Africa
Africa|hCoV-19/DRC/KN-13/2020|EPI ISL 414647|B.1|Democratic Republic of the Congo|2020-03-09	Africa|hCoV-19/South Africa/KRISP-0531/2020|EPI ISL 498075|B.1.5|South Africa|2020-07-14	0.0002775611	Africa
Africa|hCoV-19/Egypt/Army-MCL001/2020|EPI ISL 510526|B.1|Egypt|2020-06-01	Africa|hCoV-19/South Africa/KRISP-0531/2020|EPI ISL 498075|B.1.5|South Africa|2020-07-14	0.0004369703	Africa
Africa|hCoV-19/Egypt/C-CU001a-S1/2020|EPI ISL 529031|B.1.255|Egypt|2020-05-19	Africa|hCoV-19/South Africa/KRISP-0531/2020|EPI ISL 498075|B.1.5|South Africa|2020-07-14	0.0004706897	Africa
Africa|hCoV-19/Egypt/C-CU002b-S3/2020|EPI ISL 529032|B.1.1.1|Egypt|2020-06-19	Africa|hCoV-19/South Africa/KRISP-0531/2020|EPI ISL 498075|B.1.5|South Africa|2020-07-14	0.0007060842	Africa
Africa|hCoV-19/Egypt/C-VSVRI-SERVAC/2020|EPI ISL 528386|B.1.255|Egypt|2020-08-22	Africa|hCoV-19/South Africa/KRISP-0531/2020|EPI ISL 498075|B.1.5|South Africa|2020-07-14	0.0003025037	Africa
Africa|hCoV-19/Egypt/CUNCI-7I028/2020|EPI ISL 524426|B.1.255|Egypt|2020-07-19	Africa|hCoV-19/South Africa/KRISP-0531/2020|EPI ISL 498075|B.1.5|South Africa|2020-07-14	0.0003025037	Africa
Africa|hCoV-19/Egypt/CUNCI-HGC002/2020|EPI ISL 468045|B.1|Egypt|2020-05-02	Africa|hCoV-19/South Africa/KRISP-0531/2020|EPI ISL 498075|B.1.5|South Africa|2020-07-14	0.0003027754	Africa
Africa|hCoV-19/Egypt/CUNCI-HGC004/2020|EPI ISL 468048|B.1|Egypt|2020-05-02	Africa|hCoV-19/South Africa/KRISP-0531/2020|EPI ISL 498075|B.1.5|South Africa|2020-07-14	0.0003026940	Africa
Africa|hCoV-19/Egypt/CUNCI-HGC005/2020|EPI ISL 468052|B.1|Egypt|2020-05-02	Africa|hCoV-19/South Africa/KRISP-0531/2020|EPI ISL 498075|B.1.5|South Africa|2020-07-14	0.0003699941	Africa
Africa|hCoV-19/Egypt/CUNCI-HGC006/2020|EPI ISL 468050|B.1|Egypt|2020-05-02	Africa|hCoV-19/South Africa/KRISP-0531/2020|EPI ISL 498075|B.1.5|South Africa|2020-07-14	0.0003699245	Africa
Africa|hCoV-19/Egypt/CUNCI-HGC007-2/2020|EPI ISL 468054|B.1|Egypt|2020-05-02	Africa|hCoV-19/South Africa/KRISP-0531/2020|EPI ISL 498075|B.1.5|South Africa|2020-07-14	0.0004034903	Africa
Africa|hCoV-19/Egypt/CUNCI-HGC007/2020|EPI ISL 468046|B.1|Egypt|2020-05-02	Africa|hCoV-19/South Africa/KRISP-0531/2020|EPI ISL 498075|B.1.5|South Africa|2020-07-14	0.0003699867	Africa
Africa|hCoV-19/Egypt/CUNCI-HGC008/2020|EPI ISL 468044|B.1|Egypt|2020-05-02	Africa|hCoV-19/South Africa/KRISP-0531/2020|EPI ISL 498075|B.1.5|South Africa|2020-07-14	0.0003699991	Africa
Africa|hCoV-19/Egypt/CUNCI-HGC009/2020|EPI ISL 468053|B.1|Egypt|2020-05-02	Africa|hCoV-19/South Africa/KRISP-0531/2020|EPI ISL 498075|B.1.5|South Africa|2020-07-14	0.0003028162	Africa
Africa|hCoV-19/Egypt/CUNCI-HGC010/2020|EPI ISL 468055|B.1.247|Egypt|2020-05-02	Africa|hCoV-19/South Africa/KRISP-0531/2020|EPI ISL 498075|B.1.5|South Africa|2020-07-14	0.0005382148	Africa
Africa|hCoV-19/Egypt/CUNCI-HGC011/2020|EPI ISL 468059|B.1|Egypt|2020-05-02	Africa|hCoV-19/South Africa/KRISP-0531/2020|EPI ISL 498075|B.1.5|South Africa|2020-07-14	0.0003700203	Africa
Africa|hCoV-19/Egypt/CUNCI-HGC012/2020|EPI ISL 468051|B.1.255|Egypt|2020-05-02	Africa|hCoV-19/South Africa/KRISP-0531/2020|EPI ISL 498075|B.1.5|South Africa|2020-07-14	0.0005045851	Africa
Africa|hCoV-19/Egypt/CUNCI-HGC013/2020|EPI ISL 468047|B.1.201|Egypt|2020-05-02	Africa|hCoV-19/South Africa/KRISP-0531/2020|EPI ISL 498075|B.1.5|South Africa|2020-07-14	0.0004372938	Africa
Africa|hCoV-19/Egypt/CUNCI-HGC014/2020|EPI ISL 468060|B.1.5|Egypt|2020-05-02	Africa|hCoV-19/South Africa/KRISP-0531/2020|EPI ISL 498075|B.1.5|South Africa|2020-07-14	0.0002354587	Africa
Africa|hCoV-19/Egypt/CUNCI-HGC015/2020|EPI ISL 468056|B.1|Egypt|2020-05-02	Africa|hCoV-19/South Africa/KRISP-0531/2020|EPI ISL 498075|B.1.5|South Africa|2020-07-14	0.0002354508	Africa
Africa|hCoV-19/Egypt/CUNCI-HGC016/2020|EPI ISL 468058|B.1|Egypt|2020-05-02	Africa|hCoV-19/South Africa/KRISP-0531/2020|EPI ISL 498075|B.1.5|South Africa|2020-07-14	0.0003707222	Africa
Africa|hCoV-19/Egypt/CUNCI-HGC021/2020|EPI ISL 468061|B.1|Egypt|2020-05-02	Africa|hCoV-19/South Africa/KRISP-0531/2020|EPI ISL 498075|B.1.5|South Africa|2020-07-14	0.0003705387	Africa
Africa|hCoV-19/Egypt/CUNCI-HGC023/2020|EPI ISL 468057|B.1.5|Egypt|2020-05-02	Africa|hCoV-19/South Africa/KRISP-0531/2020|EPI ISL 498075|B.1.5|South Africa|2020-07-14	0.0002691256	Africa
Africa|hCoV-19/Egypt/CUNCI-HGC028/2020|EPI ISL 468062|B.1|Egypt|2020-05-02	Africa|hCoV-19/South Africa/KRISP-0531/2020|EPI ISL 498075|B.1.5|South Africa|2020-07-14	0.0004380598	Africa
Africa|hCoV-19/Egypt/CUNCI-HGC3I011/2020|EPI ISL 479697|B.1|Egypt|2020-06-02	Africa|hCoV-19/South Africa/KRISP-0531/2020|EPI ISL 498075|B.1.5|South Africa|2020-07-14	0.0003697467	Africa
Africa|hCoV-19/Egypt/CUNCI-HGC3I012/2020|EPI ISL 479693|B.1.255|Egypt|2020-06-02	Africa|hCoV-19/South Africa/KRISP-0531/2020|EPI ISL 498075|B.1.5|South Africa|2020-07-14	0.0005042120	Africa
Africa|hCoV-19/Egypt/CUNCI-HGC3I013/2020|EPI ISL 479694|B.1.201|Egypt|2020-06-02	Africa|hCoV-19/South Africa/KRISP-0531/2020|EPI ISL 498075|B.1.5|South Africa|2020-07-14	0.0004369705	Africa
Africa|hCoV-19/Egypt/CUNCI-HGC3I014/2020|EPI ISL 479696|B.1.5|Egypt|2020-06-02	Africa|hCoV-19/South Africa/KRISP-0531/2020|EPI ISL 498075|B.1.5|South Africa|2020-07-14	0.0002352768	Africa
Africa|hCoV-19/Egypt/CUNCI-HGC3I02/2020|EPI ISL 479686|B.1|Egypt|2020-06-02	Africa|hCoV-19/South Africa/KRISP-0531/2020|EPI ISL 498075|B.1.5|South Africa|2020-07-14	0.0003361447	Africa
Africa|hCoV-19/Egypt/CUNCI-HGC3I023/2020|EPI ISL 479695|B.1.5|Egypt|2020-06-02	Africa|hCoV-19/South Africa/KRISP-0531/2020|EPI ISL 498075|B.1.5|South Africa|2020-07-14	0.0002689266	Africa
Africa|hCoV-19/Egypt/CUNCI-HGC3I025/2020|EPI ISL 479691|B.1|Egypt|2020-06-02	Africa|hCoV-19/South Africa/KRISP-0531/2020|EPI ISL 498075|B.1.5|South Africa|2020-07-14	0.0004034075	Africa
Africa|hCoV-19/Egypt/CUNCI-HGC3I03/2020|EPI ISL 479687|B.1|Egypt|2020-06-02	Africa|hCoV-19/South Africa/KRISP-0531/2020|EPI ISL 498075|B.1.5|South Africa|2020-07-14	0.0003697132	Africa
Africa|hCoV-19/Egypt/CUNCI-HGC3I05/2020|EPI ISL 479690|B.1|Egypt|2020-06-02	Africa|hCoV-19/South Africa/KRISP-0531/2020|EPI ISL 498075|B.1.5|South Africa|2020-07-14	0.0003697206	Africa
Africa|hCoV-19/Egypt/CUNCI-HGC3I06/2020|EPI ISL 479688|B.1|Egypt|2020-06-02	Africa|hCoV-19/South Africa/KRISP-0531/2020|EPI ISL 498075|B.1.5|South Africa|2020-07-14	0.0003697256	Africa
Africa|hCoV-19/Egypt/CUNCI-HGC3I08/2020|EPI ISL 479698|B.1|Egypt|2020-06-02	Africa|hCoV-19/South Africa/KRISP-0531/2020|EPI ISL 498075|B.1.5|South Africa|2020-07-14	0.0003697256	Africa
Africa|hCoV-19/Egypt/CUNCI-HGC3I09/2020|EPI ISL 479692|B.1|Egypt|2020-06-02	Africa|hCoV-19/South Africa/KRISP-0531/2020|EPI ISL 498075|B.1.5|South Africa|2020-07-14	0.0003025922	Africa
Africa|hCoV-19/Egypt/CUNCI-HGC4I003/2020|EPI ISL 479699|B.1.1.247|Egypt|2020-06-02	Africa|hCoV-19/South Africa/KRISP-0531/2020|EPI ISL 498075|B.1.5|South Africa|2020-07-14	0.0005715843	Africa
Africa|hCoV-19/Egypt/CUNCI-HGC4I004/2020|EPI ISL 479700|B.1.1.296|Egypt|2020-06-02	Africa|hCoV-19/South Africa/KRISP-0531/2020|EPI ISL 498075|B.1.5|South Africa|2020-07-14	0.0004706405	Africa
Africa|hCoV-19/Egypt/CUNCI-HGC4I015/2020|EPI ISL 479728|B.1.1.123|Egypt|2020-06-02	Africa|hCoV-19/South Africa/KRISP-0531/2020|EPI ISL 498075|B.1.5|South Africa|2020-07-14	0.0005043626	Africa
Africa|hCoV-19/Egypt/CUNCI-HGC4I022/2020|EPI ISL 479705|B.1.1|Egypt|2020-06-02	Africa|hCoV-19/South Africa/KRISP-0531/2020|EPI ISL 498075|B.1.5|South Africa|2020-07-14	0.0006052191	Africa
Africa|hCoV-19/Egypt/CUNCI-HGC4I023/2020|EPI ISL 479729|B.1.1.247|Egypt|2020-06-02	Africa|hCoV-19/South Africa/KRISP-0531/2020|EPI ISL 498075|B.1.5|South Africa|2020-07-14	0.0004371320	Africa
Africa|hCoV-19/Egypt/CUNCI-HGC4I025/2020|EPI ISL 479706|B.1.255|Egypt|2020-06-02	Africa|hCoV-19/South Africa/KRISP-0531/2020|EPI ISL 498075|B.1.5|South Africa|2020-07-14	0.0004369748	Africa
Africa|hCoV-19/Egypt/CUNCI-HGC4I026/2020|EPI ISL 479702|B.1|Egypt|2020-06-02	Africa|hCoV-19/South Africa/KRISP-0531/2020|EPI ISL 498075|B.1.5|South Africa|2020-07-14	0.0005046920	Africa
Africa|hCoV-19/Egypt/CUNCI-HGC4I029/2020|EPI ISL 479701|B.1.1.1|Egypt|2020-06-02	Africa|hCoV-19/South Africa/KRISP-0531/2020|EPI ISL 498075|B.1.5|South Africa|2020-07-14	0.0006388489	Africa
Africa|hCoV-19/Egypt/CUNCI-HGC4I030/2020|EPI ISL 479703|B.1|Egypt|2020-06-02	Africa|hCoV-19/South Africa/KRISP-0531/2020|EPI ISL 498075|B.1.5|South Africa|2020-07-14	0.0004369617	Africa
Africa|hCoV-19/Egypt/CUNCI-HGC4I031/2020|EPI ISL 479707|B.1.1.1|Egypt|2020-06-02	Africa|hCoV-19/South Africa/KRISP-0531/2020|EPI ISL 498075|B.1.5|South Africa|2020-07-14	0.0007061081	Africa
Africa|hCoV-19/Egypt/CUNCI-HGC4I032/2020|EPI ISL 479709|B.1.1|Egypt|2020-06-02	Africa|hCoV-19/South Africa/KRISP-0531/2020|EPI ISL 498075|B.1.5|South Africa|2020-07-14	0.0004710521	Africa
Africa|hCoV-19/Egypt/CUNCI-HGC4I033/2020|EPI ISL 479704|B.1|Egypt|2020-06-02	Africa|hCoV-19/South Africa/KRISP-0531/2020|EPI ISL 498075|B.1.5|South Africa|2020-07-14	0.0003361673	Africa
Africa|hCoV-19/Egypt/CUNCI-HGC4I034/2020|EPI ISL 479708|B.1.255|Egypt|2020-06-02	Africa|hCoV-19/South Africa/KRISP-0531/2020|EPI ISL 498075|B.1.5|South Africa|2020-07-14	0.0003024733	Africa
Africa|hCoV-19/Egypt/CUNCI-HGC5I001/2020|EPI ISL 479710|B.1.1|Egypt|2020-06-02	Africa|hCoV-19/South Africa/KRISP-0531/2020|EPI ISL 498075|B.1.5|South Africa|2020-07-14	0.0003362622	Africa
Africa|hCoV-19/Egypt/CUNCI-HGC5I003/2020|EPI ISL 479711|B.1|Egypt|2020-06-02	Africa|hCoV-19/South Africa/KRISP-0531/2020|EPI ISL 498075|B.1.5|South Africa|2020-07-14	0.0003361334	Africa
Africa|hCoV-19/Egypt/CUNCI-HGC5I010/2020|EPI ISL 479730|B.1.1|Egypt|2020-06-02	Africa|hCoV-19/South Africa/KRISP-0531/2020|EPI ISL 498075|B.1.5|South Africa|2020-07-14	0.0004035310	Africa
Africa|hCoV-19/Egypt/CUNCI-HGC5I011/2020|EPI ISL 479712|B.1.1|Egypt|2020-06-02	Africa|hCoV-19/South Africa/KRISP-0531/2020|EPI ISL 498075|B.1.5|South Africa|2020-07-14	0.0003362170	Africa
Africa|hCoV-19/Egypt/CUNCI-HGC5I012/2020|EPI ISL 479713|B.1.1|Egypt|2020-06-02	Africa|hCoV-19/South Africa/KRISP-0531/2020|EPI ISL 498075|B.1.5|South Africa|2020-07-14	0.0003697468	Africa
Africa|hCoV-19/Egypt/CUNCI-HGC5I014/2020|EPI ISL 479714|B.1.255|Egypt|2020-06-02	Africa|hCoV-19/South Africa/KRISP-0531/2020|EPI ISL 498075|B.1.5|South Africa|2020-07-14	0.0004369895	Africa
Africa|hCoV-19/Egypt/CUNCI-HGC5I015/2020|EPI ISL 475722|B.1.255|Egypt|2020-05-02	Africa|hCoV-19/South Africa/KRISP-0531/2020|EPI ISL 498075|B.1.5|South Africa|2020-07-14	0.0005044764	Africa
Africa|hCoV-19/Egypt/CUNCI-HGC5I016/2020|EPI ISL 479731|B.1|Egypt|2020-06-02	Africa|hCoV-19/South Africa/KRISP-0531/2020|EPI ISL 498075|B.1.5|South Africa|2020-07-14	0.0003361413	Africa
Africa|hCoV-19/Egypt/CUNCI-HGC5I022/2020|EPI ISL 479715|B.1.1|Egypt|2020-06-02	Africa|hCoV-19/South Africa/KRISP-0531/2020|EPI ISL 498075|B.1.5|South Africa|2020-07-14	0.0004033818	Africa
Africa|hCoV-19/Egypt/CUNCI-HGC5I025/2020|EPI ISL 479716|A|Egypt|2020-06-02	Africa|hCoV-19/South Africa/KRISP-0531/2020|EPI ISL 498075|B.1.5|South Africa|2020-07-14	0.0002694273	Africa
Africa|hCoV-19/Egypt/CUNCI-HGC5I026/2020|EPI ISL 479735|B.1.5|Egypt|2020-06-02	Africa|hCoV-19/South Africa/KRISP-0531/2020|EPI ISL 498075|B.1.5|South Africa|2020-07-14	0.0004371848	Africa
Africa|hCoV-19/Egypt/CUNCI-HGC5I029/2020|EPI ISL 479734|B.1|Egypt|2020-06-02	Africa|hCoV-19/South Africa/KRISP-0531/2020|EPI ISL 498075|B.1.5|South Africa|2020-07-14	0.0003361898	Africa
Africa|hCoV-19/Egypt/CUNCI-HGC5I030/2020|EPI ISL 479721|B.1.5|Egypt|2020-06-02	Africa|hCoV-19/South Africa/KRISP-0531/2020|EPI ISL 498075|B.1.5|South Africa|2020-07-14	0.0002353084	Africa
Africa|hCoV-19/Egypt/CUNCI-HGC5I033/2020|EPI ISL 479717|B.1.5|Egypt|2020-06-02	Africa|hCoV-19/South Africa/KRISP-0531/2020|EPI ISL 498075|B.1.5|South Africa|2020-07-14	0.0002353400	Africa
Africa|hCoV-19/Egypt/CUNCI-HGC5I034/2020|EPI ISL 479720|B.1.5|Egypt|2020-06-02	Africa|hCoV-19/South Africa/KRISP-0531/2020|EPI ISL 498075|B.1.5|South Africa|2020-07-14	0.0003024936	Africa
Africa|hCoV-19/Egypt/CUNCI-HGC6I002/2020|EPI ISL 479719|B.1.1.1|Egypt|2020-06-02	Africa|hCoV-19/South Africa/KRISP-0531/2020|EPI ISL 498075|B.1.5|South Africa|2020-07-14	0.0006051724	Africa
Africa|hCoV-19/Egypt/CUNCI-HGC6I003/2020|EPI ISL 479718|B.1.5|Egypt|2020-06-02	Africa|hCoV-19/South Africa/KRISP-0531/2020|EPI ISL 498075|B.1.5|South Africa|2020-07-14	0.0003361367	Africa
Africa|hCoV-19/Egypt/CUNCI-HGC6I007/2020|EPI ISL 479722|B.1|Egypt|2020-06-02	Africa|hCoV-19/South Africa/KRISP-0531/2020|EPI ISL 498075|B.1.5|South Africa|2020-07-14	0.0003025862	Africa
Africa|hCoV-19/Egypt/CUNCI-HGC6I010/2020|EPI ISL 478672|B.1|Egypt|2020-06-02	Africa|hCoV-19/South Africa/KRISP-0531/2020|EPI ISL 498075|B.1.5|South Africa|2020-07-14	0.0004369411	Africa
Africa|hCoV-19/Egypt/CUNCI-HGC6I011/2020|EPI ISL 479727|A|Egypt|2020-06-02	Africa|hCoV-19/South Africa/KRISP-0531/2020|EPI ISL 498075|B.1.5|South Africa|2020-07-14	0.0007733877	Africa
Africa|hCoV-19/Egypt/CUNCI-HGC6I015/2020|EPI ISL 479725|B.1.1|Egypt|2020-06-02	Africa|hCoV-19/South Africa/KRISP-0531/2020|EPI ISL 498075|B.1.5|South Africa|2020-07-14	0.0005042358	Africa
Africa|hCoV-19/Egypt/CUNCI-HGC6I016/2020|EPI ISL 475723|B.1.247|Egypt|2020-06-02	Africa|hCoV-19/South Africa/KRISP-0531/2020|EPI ISL 498075|B.1.5|South Africa|2020-07-14	0.0005383074	Africa
Africa|hCoV-19/Egypt/CUNCI-HGC6I024/2020|EPI ISL 479732|B.1.1.247|Egypt|2020-06-02	Africa|hCoV-19/South Africa/KRISP-0531/2020|EPI ISL 498075|B.1.5|South Africa|2020-07-14	0.0004711742	Africa
Africa|hCoV-19/Egypt/CUNCI-HGC6I026/2020|EPI ISL 479724|B.1.1.1|Egypt|2020-06-02	Africa|hCoV-19/South Africa/KRISP-0531/2020|EPI ISL 498075|B.1.5|South Africa|2020-07-14	0.0006388060	Africa
Africa|hCoV-19/Egypt/CUNCI-HGC6I029/2020|EPI ISL 477161|B.1.255|Egypt|2020-06-02	Africa|hCoV-19/South Africa/KRISP-0531/2020|EPI ISL 498075|B.1.5|South Africa|2020-07-14	0.0004369602	Africa
Africa|hCoV-19/Egypt/CUNCI-HGC6I031/2020|EPI ISL 475724|B.1.1.1|Egypt|2020-06-02	Africa|hCoV-19/South Africa/KRISP-0531/2020|EPI ISL 498075|B.1.5|South Africa|2020-07-14	0.0006055448	Africa
Africa|hCoV-19/Egypt/CUNCI-HGC6I032/2020|EPI ISL 479733|B.1.1.1|Egypt|2020-06-02	Africa|hCoV-19/South Africa/KRISP-0531/2020|EPI ISL 498075|B.1.5|South Africa|2020-07-14	0.0006052537	Africa
Africa|hCoV-19/Egypt/CUNCI-HGC6I033/2020|EPI ISL 479723|B.1.1.1|Egypt|2020-06-02	Africa|hCoV-19/South Africa/KRISP-0531/2020|EPI ISL 498075|B.1.5|South Africa|2020-07-14	0.0006052273	Africa
Africa|hCoV-19/Egypt/CUNCI-HGC7I01/2020|EPI ISL 529141|B.1|Egypt|2020-07-19	Africa|hCoV-19/South Africa/KRISP-0531/2020|EPI ISL 498075|B.1.5|South Africa|2020-07-14	0.0004706499	Africa
Africa|hCoV-19/Egypt/CUNCI-HGC7I02/2020|EPI ISL 529142|A|Egypt|2020-07-19	Africa|hCoV-19/South Africa/KRISP-0531/2020|EPI ISL 498075|B.1.5|South Africa|2020-07-14	0.0007397969	Africa
Africa|hCoV-19/Egypt/CUNCI-HGC7I07/2020|EPI ISL 529145|B.1|Egypt|2020-07-19	Africa|hCoV-19/South Africa/KRISP-0531/2020|EPI ISL 498075|B.1.5|South Africa|2020-07-14	0.0004370336	Africa
Africa|hCoV-19/Egypt/EGY-020/2020|EPI ISL 526975|B.1|Egypt|2020-08-14	Africa|hCoV-19/South Africa/KRISP-0531/2020|EPI ISL 498075|B.1.5|South Africa|2020-07-14	0.0004369705	Africa
Africa|hCoV-19/Egypt/EGY-041/2020|EPI ISL 526997|B.1|Egypt|2020-08-22	Africa|hCoV-19/South Africa/KRISP-0531/2020|EPI ISL 498075|B.1.5|South Africa|2020-07-14	0.0004369705	Africa
Africa|hCoV-19/Egypt/EGY-S031/2020|EPI ISL 526986|B.1|Egypt|2020-08-17	Africa|hCoV-19/South Africa/KRISP-0531/2020|EPI ISL 498075|B.1.5|South Africa|2020-07-14	0.0004369705	Africa
Africa|hCoV-19/Egypt/HCoV2-Egy-002/2020|EPI ISL 510532|B.1|Egypt|2020-06-02	Africa|hCoV-19/South Africa/KRISP-0531/2020|EPI ISL 498075|B.1.5|South Africa|2020-07-14	0.0004369705	Africa
Africa|hCoV-19/Egypt/MASRI-005/2020|EPI ISL 482759|B.1|Egypt|2020-04-30	Africa|hCoV-19/South Africa/KRISP-0531/2020|EPI ISL 498075|B.1.5|South Africa|2020-07-14	0.0003024672	Africa
Africa|hCoV-19/Egypt/MASRI-007/2020|EPI ISL 482760|B.1|Egypt|2020-04-28	Africa|hCoV-19/South Africa/KRISP-0531/2020|EPI ISL 498075|B.1.5|South Africa|2020-07-14	0.0003699406	Africa
Africa|hCoV-19/Egypt/MASRI-008/2020|EPI ISL 482761|B.1|Egypt|2020-04-30	Africa|hCoV-19/South Africa/KRISP-0531/2020|EPI ISL 498075|B.1.5|South Africa|2020-07-14	0.0003042799	Africa
Africa|hCoV-19/Egypt/MASRI-009/2020|EPI ISL 483035|A|Egypt|2020-04-30	Africa|hCoV-19/South Africa/KRISP-0531/2020|EPI ISL 498075|B.1.5|South Africa|2020-07-14	0.0006051277	Africa
Africa|hCoV-19/Egypt/MASRI-011/2020|EPI ISL 482762|B.1|Egypt|2020-05-05	Africa|hCoV-19/South Africa/KRISP-0531/2020|EPI ISL 498075|B.1.5|South Africa|2020-07-14	0.0003697790	Africa
Africa|hCoV-19/Egypt/MASRI-012/2020|EPI ISL 482763|B.1|Egypt|2020-05-05	Africa|hCoV-19/South Africa/KRISP-0531/2020|EPI ISL 498075|B.1.5|South Africa|2020-07-14	0.0002688543	Africa
Africa|hCoV-19/Egypt/MASRI-014/2020|EPI ISL 482765|B.1|Egypt|2020-04-30	Africa|hCoV-19/South Africa/KRISP-0531/2020|EPI ISL 498075|B.1.5|South Africa|2020-07-14	0.0005043068	Africa
Africa|hCoV-19/Egypt/MASRI-015/2020|EPI ISL 482766|B.1.36|Egypt|2020-05-11	Africa|hCoV-19/South Africa/KRISP-0531/2020|EPI ISL 498075|B.1.5|South Africa|2020-07-14	0.0005714940	Africa
Africa|hCoV-19/Egypt/MASRI-016/2020|EPI ISL 482767|B.1|Egypt|2020-05-11	Africa|hCoV-19/South Africa/KRISP-0531/2020|EPI ISL 498075|B.1.5|South Africa|2020-07-14	0.0005046461	Africa
Africa|hCoV-19/Egypt/MASRI-018/2020|EPI ISL 483036|A|Egypt|2020-05-10	Africa|hCoV-19/South Africa/KRISP-0531/2020|EPI ISL 498075|B.1.5|South Africa|2020-07-14	0.0007449303	Africa
Africa|hCoV-19/Egypt/MASRI-020/2020|EPI ISL 483037|B.1|Egypt|2020-05-13	Africa|hCoV-19/South Africa/KRISP-0531/2020|EPI ISL 498075|B.1.5|South Africa|2020-07-14	0.0005773811	Africa
Africa|hCoV-19/Egypt/MASRI-022/2020|EPI ISL 482768|B.1.255|Egypt|2020-05-13	Africa|hCoV-19/South Africa/KRISP-0531/2020|EPI ISL 498075|B.1.5|South Africa|2020-07-14	0.0005050226	Africa
Africa|hCoV-19/Egypt/MASRI-023/2020|EPI ISL 482769|B.1|Egypt|2020-05-11	Africa|hCoV-19/South Africa/KRISP-0531/2020|EPI ISL 498075|B.1.5|South Africa|2020-07-14	0.0003028120	Africa
Africa|hCoV-19/Egypt/MASRI-024/2020|EPI ISL 482770|B.1|Egypt|2020-05-11	Africa|hCoV-19/South Africa/KRISP-0531/2020|EPI ISL 498075|B.1.5|South Africa|2020-07-14	0.0003697169	Africa
Africa|hCoV-19/Egypt/MASRI-025/2020|EPI ISL 482771|B.1|Egypt|2020-05-10	Africa|hCoV-19/South Africa/KRISP-0531/2020|EPI ISL 498075|B.1.5|South Africa|2020-07-14	0.0005044475	Africa
Africa|hCoV-19/Egypt/MASRI-026/2020|EPI ISL 482772|B.1|Egypt|2020-05-10	Africa|hCoV-19/South Africa/KRISP-0531/2020|EPI ISL 498075|B.1.5|South Africa|2020-07-14	0.0004370379	Africa
Africa|hCoV-19/Egypt/MASRI-027/2020|EPI ISL 482773|B.1.1.123|Egypt|2020-05-08	Africa|hCoV-19/South Africa/KRISP-0531/2020|EPI ISL 498075|B.1.5|South Africa|2020-07-14	0.0004379079	Africa
Africa|hCoV-19/Egypt/MASRI-028/2020|EPI ISL 483038|B.1|Egypt|2020-05-13	Africa|hCoV-19/South Africa/KRISP-0531/2020|EPI ISL 498075|B.1.5|South Africa|2020-07-14	0.0004369661	Africa
Africa|hCoV-19/Egypt/MASRI-029/2020|EPI ISL 482774|B.1|Egypt|2020-05-13	Africa|hCoV-19/South Africa/KRISP-0531/2020|EPI ISL 498075|B.1.5|South Africa|2020-07-14	0.0003697293	Africa
Africa|hCoV-19/Egypt/MASRI-10/2020|EPI ISL 475752|B.1.255|Egypt|2020-05	Africa|hCoV-19/South Africa/KRISP-0531/2020|EPI ISL 498075|B.1.5|South Africa|2020-07-14	0.0004707290	Africa
Africa|hCoV-19/Egypt/MASRI-11/2020|EPI ISL 475753|B.1.36|Egypt|2020-05	Africa|hCoV-19/South Africa/KRISP-0531/2020|EPI ISL 498075|B.1.5|South Africa|2020-07-14	0.0006051174	Africa
Africa|hCoV-19/Egypt/MASRI-14/2020|EPI ISL 475749|B.1|Egypt|2020-05	Africa|hCoV-19/South Africa/KRISP-0531/2020|EPI ISL 498075|B.1.5|South Africa|2020-07-14	0.0003361107	Africa
Africa|hCoV-19/Egypt/MASRI-15/2020|EPI ISL 475750|B.1.1|Egypt|2020-05	Africa|hCoV-19/South Africa/KRISP-0531/2020|EPI ISL 498075|B.1.5|South Africa|2020-07-14	0.0006767586	Africa
Africa|hCoV-19/Egypt/MASRI-2/2020|EPI ISL 475745|B.1|Egypt|2020-05	Africa|hCoV-19/South Africa/KRISP-0531/2020|EPI ISL 498075|B.1.5|South Africa|2020-07-14	0.0003697043	Africa
Africa|hCoV-19/Egypt/MASRI-3/2020|EPI ISL 475746|A|Egypt|2020-05	Africa|hCoV-19/South Africa/KRISP-0531/2020|EPI ISL 498075|B.1.5|South Africa|2020-07-14	0.0006387996	Africa
Africa|hCoV-19/Egypt/MASRI-6/2020|EPI ISL 475747|B.1.255|Egypt|2020-05	Africa|hCoV-19/South Africa/KRISP-0531/2020|EPI ISL 498075|B.1.5|South Africa|2020-07-14	0.0003697045	Africa
Africa|hCoV-19/Egypt/MASRI-9/2020|EPI ISL 475751|B.1.1.1|Egypt|2020-05	Africa|hCoV-19/South Africa/KRISP-0531/2020|EPI ISL 498075|B.1.5|South Africa|2020-07-14	0.0007399388	Africa
Africa|hCoV-19/Egypt/NRC-01/2020|EPI ISL 430820|B.1|Egypt|2020-03-18	Africa|hCoV-19/South Africa/KRISP-0531/2020|EPI ISL 498075|B.1.5|South Africa|2020-07-14	0.0003374535	Africa
Africa|hCoV-19/Egypt/NRC-03/2020|EPI ISL 430819|B.1.246|Egypt|2020-03-18	Africa|hCoV-19/South Africa/KRISP-0531/2020|EPI ISL 498075|B.1.5|South Africa|2020-07-14	0.0003709547	Africa
Africa|hCoV-19/Gabon/ITM-K011/2020|EPI ISL 539573|A|Gabon|2020-03-22	Africa|hCoV-19/South Africa/KRISP-0531/2020|EPI ISL 498075|B.1.5|South Africa|2020-07-14	0.0005714845	Africa
Africa|hCoV-19/Gabon/ITM-K023/2020|EPI ISL 539574|B.1.178|Gabon|2020-03-27	Africa|hCoV-19/South Africa/KRISP-0531/2020|EPI ISL 498075|B.1.5|South Africa|2020-07-14	0.0003360815	Africa
Africa|hCoV-19/Gabon/ITM-K027/2020|EPI ISL 539575|A|Gabon|2020-03-27	Africa|hCoV-19/South Africa/KRISP-0531/2020|EPI ISL 498075|B.1.5|South Africa|2020-07-14	0.0005714711	Africa
Africa|hCoV-19/Gabon/ITM-K028/2020|EPI ISL 539576|B.1.292|Gabon|2020-03-27	Africa|hCoV-19/South Africa/KRISP-0531/2020|EPI ISL 498075|B.1.5|South Africa|2020-07-14	0.0003360882	Africa
Africa|hCoV-19/Gambia/0214/2020|EPI ISL 471158|B.1|Gambia|2020-03-29	Africa|hCoV-19/South Africa/KRISP-0531/2020|EPI ISL 498075|B.1.5|South Africa|2020-07-14	0.0005051097	Africa
Africa|hCoV-19/Gambia/0268/2020|EPI ISL 471159|B.1.1|Gambia|2020-03-21	Africa|hCoV-19/South Africa/KRISP-0531/2020|EPI ISL 498075|B.1.5|South Africa|2020-07-14	0.0003733135	Africa
Africa|hCoV-19/Gambia/0278/2020|EPI ISL 471160|B.1.1|Gambia|2020-03-20	Africa|hCoV-19/South Africa/KRISP-0531/2020|EPI ISL 498075|B.1.5|South Africa|2020-07-14	0.0003398498	Africa
Africa|hCoV-19/Gambia/0528/2020|EPI ISL 471161|B.1.1.293|Gambia|2020-04-30	Africa|hCoV-19/South Africa/KRISP-0531/2020|EPI ISL 498075|B.1.5|South Africa|2020-07-14	0.0004136740	Africa
Africa|hCoV-19/Gambia/0531/2020|EPI ISL 471162|B.1.1.293|Gambia|2020-04-30	Africa|hCoV-19/South Africa/KRISP-0531/2020|EPI ISL 498075|B.1.5|South Africa|2020-07-14	0.0004137027	Africa
Africa|hCoV-19/Gambia/0536/2020|EPI ISL 471163|B.1.1.293|Gambia|2020-04-30	Africa|hCoV-19/South Africa/KRISP-0531/2020|EPI ISL 498075|B.1.5|South Africa|2020-07-14	0.0004033587	Africa
Africa|hCoV-19/Gambia/0547/2020|EPI ISL 471164|B.1.1.293|Gambia|2020-04-30	Africa|hCoV-19/South Africa/KRISP-0531/2020|EPI ISL 498075|B.1.5|South Africa|2020-07-14	0.0004039968	Africa
Africa|hCoV-19/Gambia/0548/2020|EPI ISL 471165|B.1.5|Gambia|2020-04-30	Africa|hCoV-19/South Africa/KRISP-0531/2020|EPI ISL 498075|B.1.5|South Africa|2020-07-14	0.0002434749	Africa
Africa|hCoV-19/Gambia/1090/2020|EPI ISL 471166|B.1.1|Gambia|2020-05-04	Africa|hCoV-19/South Africa/KRISP-0531/2020|EPI ISL 498075|B.1.5|South Africa|2020-07-14	0.0004405339	Africa
Africa|hCoV-19/Gambia/1094/2020|EPI ISL 471167|B.1.1.293|Gambia|2020-05-04	Africa|hCoV-19/South Africa/KRISP-0531/2020|EPI ISL 498075|B.1.5|South Africa|2020-07-14	0.0004033587	Africa
Africa|hCoV-19/Gambia/1251/2020|EPI ISL 471168|B.1.1.293|Gambia|2020-05-07	Africa|hCoV-19/South Africa/KRISP-0531/2020|EPI ISL 498075|B.1.5|South Africa|2020-07-14	0.0004136741	Africa
Africa|hCoV-19/Gambia/1264/2020|EPI ISL 471169|B.1.1|Gambia|2020-05-07	Africa|hCoV-19/South Africa/KRISP-0531/2020|EPI ISL 498075|B.1.5|South Africa|2020-07-14	0.0003728075	Africa
Africa|hCoV-19/Gambia/1271/2020|EPI ISL 471170|B.1.1|Gambia|2020-05-07	Africa|hCoV-19/South Africa/KRISP-0531/2020|EPI ISL 498075|B.1.5|South Africa|2020-07-14	0.0003732881	Africa
Africa|hCoV-19/Gambia/1277/2020|EPI ISL 471171|B.1.1.293|Gambia|2020-05-07	Africa|hCoV-19/South Africa/KRISP-0531/2020|EPI ISL 498075|B.1.5|South Africa|2020-07-14	0.0004033587	Africa
Africa|hCoV-19/Gambia/3668/2020|EPI ISL 560992|B.1.5.12|Gambia|2020-07-30	Africa|hCoV-19/South Africa/KRISP-0531/2020|EPI ISL 498075|B.1.5|South Africa|2020-07-14	0.0004401866	Africa
Africa|hCoV-19/Gambia/3670/2020|EPI ISL 560993|B.1.5.12|Gambia|2020-07-30	Africa|hCoV-19/South Africa/KRISP-0531/2020|EPI ISL 498075|B.1.5|South Africa|2020-07-14	0.0004437924	Africa
Africa|hCoV-19/Gambia/3671/2020|EPI ISL 560994|B.1.1.293|Gambia|2020-07-30	Africa|hCoV-19/South Africa/KRISP-0531/2020|EPI ISL 498075|B.1.5|South Africa|2020-07-14	0.0003724706	Africa
Africa|hCoV-19/Gambia/3673/2020|EPI ISL 560995|B.1.5|Gambia|2020-07-30	Africa|hCoV-19/South Africa/KRISP-0531/2020|EPI ISL 498075|B.1.5|South Africa|2020-07-14	0.0003725411	Africa
Africa|hCoV-19/Gambia/3676/2020|EPI ISL 560996|B.1.5|Gambia|2020-07-30	Africa|hCoV-19/South Africa/KRISP-0531/2020|EPI ISL 498075|B.1.5|South Africa|2020-07-14	0.0002412875	Africa
Africa|hCoV-19/Gambia/3678/2020|EPI ISL 560997|B.1.292|Gambia|2020-07-30	Africa|hCoV-19/South Africa/KRISP-0531/2020|EPI ISL 498075|B.1.5|South Africa|2020-07-14	0.0003697169	Africa
Africa|hCoV-19/Gambia/3679/2020|EPI ISL 560998|B.1.5.12|Gambia|2020-07-30	Africa|hCoV-19/South Africa/KRISP-0531/2020|EPI ISL 498075|B.1.5|South Africa|2020-07-14	0.0003755331	Africa
Africa|hCoV-19/Gambia/3680/2020|EPI ISL 560999|B.1.5|Gambia|2020-07-30	Africa|hCoV-19/South Africa/KRISP-0531/2020|EPI ISL 498075|B.1.5|South Africa|2020-07-14	0.0002413790	Africa
Africa|hCoV-19/Gambia/3683/2020|EPI ISL 561000|B.1.292|Gambia|2020-07-30	Africa|hCoV-19/South Africa/KRISP-0531/2020|EPI ISL 498075|B.1.5|South Africa|2020-07-14	0.0004033356	Africa
Africa|hCoV-19/Gambia/3703/2020|EPI ISL 561001|B.1.5.12|Gambia|2020-07-30	Africa|hCoV-19/South Africa/KRISP-0531/2020|EPI ISL 498075|B.1.5|South Africa|2020-07-14	0.0003697082	Africa
Africa|hCoV-19/Gambia/3717/2020|EPI ISL 561002|B.1.5|Gambia|2020-07-30	Africa|hCoV-19/South Africa/KRISP-0531/2020|EPI ISL 498075|B.1.5|South Africa|2020-07-14	0.0002389569	Africa
Africa|hCoV-19/Gambia/3724/2020|EPI ISL 561003|B.1.5.12|Gambia|2020-07-30	Africa|hCoV-19/South Africa/KRISP-0531/2020|EPI ISL 498075|B.1.5|South Africa|2020-07-14	0.0003697082	Africa
Africa|hCoV-19/Gambia/3725/2020|EPI ISL 561004|B.1.1.293|Gambia|2020-07-30	Africa|hCoV-19/South Africa/KRISP-0531/2020|EPI ISL 498075|B.1.5|South Africa|2020-07-14	0.0005378912	Africa
Africa|hCoV-19/Gambia/3728/2020|EPI ISL 561005|B.1.5|Gambia|2020-07-30	Africa|hCoV-19/South Africa/KRISP-0531/2020|EPI ISL 498075|B.1.5|South Africa|2020-07-14	0.0002111089	Africa
Africa|hCoV-19/Gambia/3729/2020|EPI ISL 561006|B.1.5.12|Gambia|2020-07-30	Africa|hCoV-19/South Africa/KRISP-0531/2020|EPI ISL 498075|B.1.5|South Africa|2020-07-14	0.0003024661	Africa
Africa|hCoV-19/Gambia/3732/2020|EPI ISL 561007|B.1.5|Gambia|2020-07-30	Africa|hCoV-19/South Africa/KRISP-0531/2020|EPI ISL 498075|B.1.5|South Africa|2020-07-14	0.0002391283	Africa
Africa|hCoV-19/Gambia/3735/2020|EPI ISL 561008|B.1.5|Gambia|2020-07-30	Africa|hCoV-19/South Africa/KRISP-0531/2020|EPI ISL 498075|B.1.5|South Africa|2020-07-14	0.0002412766	Africa
Africa|hCoV-19/Gambia/3737/2020|EPI ISL 561009|B.1.1.293|Gambia|2020-07-30	Africa|hCoV-19/South Africa/KRISP-0531/2020|EPI ISL 498075|B.1.5|South Africa|2020-07-14	0.0004371908	Africa
Africa|hCoV-19/Gambia/3741/2020|EPI ISL 561010|B.1.5.12|Gambia|2020-07-30	Africa|hCoV-19/South Africa/KRISP-0531/2020|EPI ISL 498075|B.1.5|South Africa|2020-07-14	0.0003072115	Africa
Africa|hCoV-19/Gambia/3743/2020|EPI ISL 561011|B.1.5.12|Gambia|2020-07-30	Africa|hCoV-19/South Africa/KRISP-0531/2020|EPI ISL 498075|B.1.5|South Africa|2020-07-14	0.0004369617	Africa
Africa|hCoV-19/Gambia/3749/2020|EPI ISL 561012|B.1.5.12|Gambia|2020-07-30	Africa|hCoV-19/South Africa/KRISP-0531/2020|EPI ISL 498075|B.1.5|South Africa|2020-07-14	0.0003696958	Africa
Africa|hCoV-19/Gambia/3761/2020|EPI ISL 561013|B.1.5.12|Gambia|2020-07-30	Africa|hCoV-19/South Africa/KRISP-0531/2020|EPI ISL 498075|B.1.5|South Africa|2020-07-14	0.0003696958	Africa
Africa|hCoV-19/Gambia/3772/2020|EPI ISL 561025|B.1.5|Gambia|2020-07-30	Africa|hCoV-19/South Africa/KRISP-0531/2020|EPI ISL 498075|B.1.5|South Africa|2020-07-14	0.0002090739	Africa
Africa|hCoV-19/Gambia/GC19-015/2020|EPI ISL 428855|B.1.1.8|Gambia|2020-03-17	Africa|hCoV-19/South Africa/KRISP-0531/2020|EPI ISL 498075|B.1.5|South Africa|2020-07-14	0.0004033411	Africa
Africa|hCoV-19/Gambia/GC19-026/2020|EPI ISL 428856|B.6|Gambia|2020-03-21	Africa|hCoV-19/South Africa/KRISP-0531/2020|EPI ISL 498075|B.1.5|South Africa|2020-07-14	0.0005378424	Africa
Africa|hCoV-19/Gambia/GC19-029/2020|EPI ISL 428857|B.1|Gambia|2020-04-20	Africa|hCoV-19/South Africa/KRISP-0531/2020|EPI ISL 498075|B.1.5|South Africa|2020-07-14	0.0003361028	Africa
Africa|hCoV-19/Gambia/GC19-0479/2020|EPI ISL 561015|B.1.1.293|Gambia|2020-04-29	Africa|hCoV-19/South Africa/KRISP-0531/2020|EPI ISL 498075|B.1.5|South Africa|2020-07-14	0.0003161742	Africa
Africa|hCoV-19/Gambia/GC19-0544/2020|EPI ISL 561016|B.1.5|Gambia|2020-05-01	Africa|hCoV-19/South Africa/KRISP-0531/2020|EPI ISL 498075|B.1.5|South Africa|2020-07-14	0.0002798100	Africa
Africa|hCoV-19/Gambia/GC19-1385/2020|EPI ISL 561018|B.1.5|Gambia|2020-05-12	Africa|hCoV-19/South Africa/KRISP-0531/2020|EPI ISL 498075|B.1.5|South Africa|2020-07-14	0.0002474916	Africa
Africa|hCoV-19/Gambia/GC19-1503/2020|EPI ISL 561021|B.1.1|Gambia|2020-05-14	Africa|hCoV-19/South Africa/KRISP-0531/2020|EPI ISL 498075|B.1.5|South Africa|2020-07-14	0.0004706034	Africa
Africa|hCoV-19/Gambia/GC19-1527/2020|EPI ISL 561022|B.1.1.293|Gambia|2020-05-16	Africa|hCoV-19/South Africa/KRISP-0531/2020|EPI ISL 498075|B.1.5|South Africa|2020-07-14	0.0004033994	Africa
Africa|hCoV-19/Gambia/GC19-1533/2020|EPI ISL 561023|B.1.1.264|Gambia|2020-05-16	Africa|hCoV-19/South Africa/KRISP-0531/2020|EPI ISL 498075|B.1.5|South Africa|2020-07-14	0.0003831377	Africa
Africa|hCoV-19/Gambia/GC19-1572/2020|EPI ISL 561014|B.1.1|Gambia|2020-05-20	Africa|hCoV-19/South Africa/KRISP-0531/2020|EPI ISL 498075|B.1.5|South Africa|2020-07-14	0.0003487126	Africa
Africa|hCoV-19/Gambia/GC19-1575/2020|EPI ISL 561026|B.1.1|Gambia|2020-05-20	Africa|hCoV-19/South Africa/KRISP-0531/2020|EPI ISL 498075|B.1.5|South Africa|2020-07-14	0.0003817759	Africa
Africa|hCoV-19/Gambia/GC19-1606/2020|EPI ISL 561027|B.1.1|Gambia|2020-05-20	Africa|hCoV-19/South Africa/KRISP-0531/2020|EPI ISL 498075|B.1.5|South Africa|2020-07-14	0.0004180100	Africa
Africa|hCoV-19/Gambia/GC19-1706/2020|EPI ISL 561028|B.1.5|Gambia|2020-05-22	Africa|hCoV-19/South Africa/KRISP-0531/2020|EPI ISL 498075|B.1.5|South Africa|2020-07-14	0.0002799663	Africa
Africa|hCoV-19/Gambia/GC19-1814/2020|EPI ISL 561032|B.1.5|Gambia|2020-05-28	Africa|hCoV-19/South Africa/KRISP-0531/2020|EPI ISL 498075|B.1.5|South Africa|2020-07-14	0.0002827662	Africa
Africa|hCoV-19/Gambia/GC19-1818/2020|EPI ISL 561034|B.1.1|Gambia|2020-05-28	Africa|hCoV-19/South Africa/KRISP-0531/2020|EPI ISL 498075|B.1.5|South Africa|2020-07-14	0.0004706348	Africa
Africa|hCoV-19/Gambia/GC19-1983/2020|EPI ISL 561038|B.1.1|Gambia|2020-06-07	Africa|hCoV-19/South Africa/KRISP-0531/2020|EPI ISL 498075|B.1.5|South Africa|2020-07-14	0.0004706200	Africa
Africa|hCoV-19/Gambia/GC19-2197/2020|EPI ISL 561040|B.1.292|Gambia|2020-06-26	Africa|hCoV-19/South Africa/KRISP-0531/2020|EPI ISL 498075|B.1.5|South Africa|2020-07-14	0.0003727103	Africa
Africa|hCoV-19/Gambia/GC19-2427/2020|EPI ISL 561105|B.1.1.293|Gambia|2020-07-21	Africa|hCoV-19/South Africa/KRISP-0531/2020|EPI ISL 498075|B.1.5|South Africa|2020-07-14	0.0004034170	Africa
Africa|hCoV-19/Gambia/GC19-2443/2020|EPI ISL 561106|B.1.5|Gambia|2020-07-21	Africa|hCoV-19/South Africa/KRISP-0531/2020|EPI ISL 498075|B.1.5|South Africa|2020-07-14	0.0002474943	Africa
Africa|hCoV-19/Gambia/GC19-2450/2020|EPI ISL 561107|B.1.5.12|Gambia|2020-07-21	Africa|hCoV-19/South Africa/KRISP-0531/2020|EPI ISL 498075|B.1.5|South Africa|2020-07-14	0.0003697131	Africa
Africa|hCoV-19/Gambia/GC19-2459/2020|EPI ISL 561108|B.1.1.293|Gambia|2020-07-21	Africa|hCoV-19/South Africa/KRISP-0531/2020|EPI ISL 498075|B.1.5|South Africa|2020-07-14	0.0003727570	Africa
Africa|hCoV-19/Gambia/GC19-2469/2020|EPI ISL 561109|B.1.5|Gambia|2020-07-21	Africa|hCoV-19/South Africa/KRISP-0531/2020|EPI ISL 498075|B.1.5|South Africa|2020-07-14	0.0002068207	Africa
Africa|hCoV-19/Gambia/GC19-2473/2020|EPI ISL 561110|B.1.5.12|Gambia|2020-07-21	Africa|hCoV-19/South Africa/KRISP-0531/2020|EPI ISL 498075|B.1.5|South Africa|2020-07-14	0.0004033492	Africa
Africa|hCoV-19/Gambia/GC19-2498/2020|EPI ISL 561111|B.1.292|Gambia|2020-07-21	Africa|hCoV-19/South Africa/KRISP-0531/2020|EPI ISL 498075|B.1.5|South Africa|2020-07-14	0.0004033221	Africa
Africa|hCoV-19/Gambia/GC19-2525/2020|EPI ISL 561113|B.1.1.293|Gambia|2020-07-21	Africa|hCoV-19/South Africa/KRISP-0531/2020|EPI ISL 498075|B.1.5|South Africa|2020-07-14	0.0004706153	Africa
Africa|hCoV-19/Gambia/GC19-2526/2020|EPI ISL 561114|B.1.5.12|Gambia|2020-07-21	Africa|hCoV-19/South Africa/KRISP-0531/2020|EPI ISL 498075|B.1.5|South Africa|2020-07-14	0.0004033573	Africa
Africa|hCoV-19/Gambia/GC19-2629/2020|EPI ISL 561123|B.1.5.12|Gambia|2020-07-21	Africa|hCoV-19/South Africa/KRISP-0531/2020|EPI ISL 498075|B.1.5|South Africa|2020-07-14	0.0003727192	Africa
Africa|hCoV-19/Gambia/GC19-2632/2020|EPI ISL 561124|B.1.5.12|Gambia|2020-07-21	Africa|hCoV-19/South Africa/KRISP-0531/2020|EPI ISL 498075|B.1.5|South Africa|2020-07-14	0.0003724416	Africa
Africa|hCoV-19/Gambia/GC19-2638/2020|EPI ISL 561126|B.1.5.12|Gambia|2020-07-21	Africa|hCoV-19/South Africa/KRISP-0531/2020|EPI ISL 498075|B.1.5|South Africa|2020-07-14	0.0003468936	Africa
Africa|hCoV-19/Gambia/GC19-2652/2020|EPI ISL 561128|B.1.5.12|Gambia|2020-07-21	Africa|hCoV-19/South Africa/KRISP-0531/2020|EPI ISL 498075|B.1.5|South Africa|2020-07-14	0.0002689861	Africa
Africa|hCoV-19/Gambia/GC19-2654/2020|EPI ISL 561130|B.1.292|Gambia|2020-07-21	Africa|hCoV-19/South Africa/KRISP-0531/2020|EPI ISL 498075|B.1.5|South Africa|2020-07-14	0.0004369851	Africa
Africa|hCoV-19/Gambia/GC19-2663/2020|EPI ISL 561133|B.1.1.293|Gambia|2020-07-21	Africa|hCoV-19/South Africa/KRISP-0531/2020|EPI ISL 498075|B.1.5|South Africa|2020-07-14	0.0005042408	Africa
Africa|hCoV-19/Gambia/GC19-2707/2020|EPI ISL 561134|B.1.1.293|Gambia|2020-07-21	Africa|hCoV-19/South Africa/KRISP-0531/2020|EPI ISL 498075|B.1.5|South Africa|2020-07-14	0.0004402208	Africa
Africa|hCoV-19/Gambia/GC19-2711/2020|EPI ISL 561135|B.1.5.12|Gambia|2020-07-21	Africa|hCoV-19/South Africa/KRISP-0531/2020|EPI ISL 498075|B.1.5|South Africa|2020-07-14	0.0003360656	Africa
Africa|hCoV-19/Gambia/GC19-2730/2020|EPI ISL 561136|B.1.5.12|Gambia|2020-07-21	Africa|hCoV-19/South Africa/KRISP-0531/2020|EPI ISL 498075|B.1.5|South Africa|2020-07-14	0.0004740853	Africa
Africa|hCoV-19/Gambia/GC19-2731/2020|EPI ISL 561137|B.1.1.293|Gambia|2020-07-21	Africa|hCoV-19/South Africa/KRISP-0531/2020|EPI ISL 498075|B.1.5|South Africa|2020-07-14	0.0004706469	Africa
Africa|hCoV-19/Gambia/GC19-2828/2020|EPI ISL 561150|B.1.361|Gambia|2020-07-24	Africa|hCoV-19/South Africa/KRISP-0531/2020|EPI ISL 498075|B.1.5|South Africa|2020-07-14	0.0004033668	Africa
Africa|hCoV-19/Gambia/GC19-2842/2020|EPI ISL 561151|B.1.1|Gambia|2020-07-24	Africa|hCoV-19/South Africa/KRISP-0531/2020|EPI ISL 498075|B.1.5|South Africa|2020-07-14	0.0005379093	Africa
Africa|hCoV-19/Gambia/GC19-2898/2020|EPI ISL 561153|B.1.5.12|Gambia|2020-07-24	Africa|hCoV-19/South Africa/KRISP-0531/2020|EPI ISL 498075|B.1.5|South Africa|2020-07-14	0.0003360882	Africa
Africa|hCoV-19/Gambia/GC19-2904/2020|EPI ISL 561154|B.1.1|Gambia|2020-07-24	Africa|hCoV-19/South Africa/KRISP-0531/2020|EPI ISL 498075|B.1.5|South Africa|2020-07-14	0.0005378912	Africa
Africa|hCoV-19/Gambia/GC19-2947/2020|EPI ISL 561155|B.1.5.12|Gambia|2020-07-24	Africa|hCoV-19/South Africa/KRISP-0531/2020|EPI ISL 498075|B.1.5|South Africa|2020-07-14	0.0003696958	Africa
Africa|hCoV-19/Gambia/GC19-2973/2020|EPI ISL 561156|B.1.1.293|Gambia|2020-07-24	Africa|hCoV-19/South Africa/KRISP-0531/2020|EPI ISL 498075|B.1.5|South Africa|2020-07-14	0.0004369808	Africa
Africa|hCoV-19/Gambia/GC19-2977/2020|EPI ISL 561157|B.1.1.293|Gambia|2020-07-24	Africa|hCoV-19/South Africa/KRISP-0531/2020|EPI ISL 498075|B.1.5|South Africa|2020-07-14	0.0004369954	Africa
Africa|hCoV-19/Gambia/GC19-2985/2020|EPI ISL 561158|B.1.5.12|Gambia|2020-07-24	Africa|hCoV-19/South Africa/KRISP-0531/2020|EPI ISL 498075|B.1.5|South Africa|2020-07-14	0.0002688416	Africa
Africa|hCoV-19/Gambia/GC19-2991/2020|EPI ISL 561159|B.1.1|Gambia|2020-07-24	Africa|hCoV-19/South Africa/KRISP-0531/2020|EPI ISL 498075|B.1.5|South Africa|2020-07-14	0.0004034034	Africa
Africa|hCoV-19/Gambia/GC19-3064/2020|EPI ISL 561160|B.1.1|Gambia|2020-07-25	Africa|hCoV-19/South Africa/KRISP-0531/2020|EPI ISL 498075|B.1.5|South Africa|2020-07-14	0.0005379273	Africa
Africa|hCoV-19/Gambia/GC19-3065/2020|EPI ISL 561161|B.1.5.12|Gambia|2020-07-25	Africa|hCoV-19/South Africa/KRISP-0531/2020|EPI ISL 498075|B.1.5|South Africa|2020-07-14	0.0004102004	Africa
Africa|hCoV-19/Gambia/GC19-3081/2020|EPI ISL 561162|B.1.1|Gambia|2020-07-25	Africa|hCoV-19/South Africa/KRISP-0531/2020|EPI ISL 498075|B.1.5|South Africa|2020-07-14	0.0005379091	Africa
Africa|hCoV-19/Gambia/GC19-3085/2020|EPI ISL 561163|B.1.1.293|Gambia|2020-07-25	Africa|hCoV-19/South Africa/KRISP-0531/2020|EPI ISL 498075|B.1.5|South Africa|2020-07-14	0.0003725121	Africa
Africa|hCoV-19/Gambia/GC19-3087/2020|EPI ISL 561041|B.1.292|Gambia|2020-07-25	Africa|hCoV-19/South Africa/KRISP-0531/2020|EPI ISL 498075|B.1.5|South Africa|2020-07-14	0.0004369411	Africa
Africa|hCoV-19/Gambia/GC19-3099/2020|EPI ISL 561164|B.1.1.242|Gambia|2020-07-25	Africa|hCoV-19/South Africa/KRISP-0531/2020|EPI ISL 498075|B.1.5|South Africa|2020-07-14	0.0005042477	Africa
Africa|hCoV-19/Gambia/GC19-3110/2020|EPI ISL 561165|B.1.1.293|Gambia|2020-07-25	Africa|hCoV-19/South Africa/KRISP-0531/2020|EPI ISL 498075|B.1.5|South Africa|2020-07-14	0.0004706200	Africa
Africa|hCoV-19/Gambia/GC19-3112/2020|EPI ISL 561166|B.1|Gambia|2020-07-25	Africa|hCoV-19/South Africa/KRISP-0531/2020|EPI ISL 498075|B.1.5|South Africa|2020-07-14	0.0005042020	Africa
Africa|hCoV-19/Gambia/GC19-3113/2020|EPI ISL 561167|B.1.1.293|Gambia|2020-07-25	Africa|hCoV-19/South Africa/KRISP-0531/2020|EPI ISL 498075|B.1.5|South Africa|2020-07-14	0.0004369808	Africa
Africa|hCoV-19/Gambia/GC19-3114/2020|EPI ISL 561168|B.1.1|Gambia|2020-07-25	Africa|hCoV-19/South Africa/KRISP-0531/2020|EPI ISL 498075|B.1.5|South Africa|2020-07-14	0.0005378912	Africa
Africa|hCoV-19/Gambia/GC19-3135/2020|EPI ISL 561169|B.1.5.12|Gambia|2020-07-27	Africa|hCoV-19/South Africa/KRISP-0531/2020|EPI ISL 498075|B.1.5|South Africa|2020-07-14	0.0002708436	Africa
Africa|hCoV-19/Gambia/GC19-3140/2020|EPI ISL 561042|B.1.5.12|Gambia|2020-07-27	Africa|hCoV-19/South Africa/KRISP-0531/2020|EPI ISL 498075|B.1.5|South Africa|2020-07-14	0.0004369895	Africa
Africa|hCoV-19/Gambia/GC19-3145/2020|EPI ISL 561170|B.1.1|Gambia|2020-07-27	Africa|hCoV-19/South Africa/KRISP-0531/2020|EPI ISL 498075|B.1.5|South Africa|2020-07-14	0.0005379093	Africa
Africa|hCoV-19/Gambia/GC19-3146/2020|EPI ISL 561171|B.1.5.12|Gambia|2020-07-27	Africa|hCoV-19/South Africa/KRISP-0531/2020|EPI ISL 498075|B.1.5|South Africa|2020-07-14	0.0003048085	Africa
Africa|hCoV-19/Gambia/GC19-3165/2020|EPI ISL 561043|B.1.1.293|Gambia|2020-07-27	Africa|hCoV-19/South Africa/KRISP-0531/2020|EPI ISL 498075|B.1.5|South Africa|2020-07-14	0.0004369808	Africa
Africa|hCoV-19/Gambia/GC19-3166/2020|EPI ISL 561044|B.1.5.12|Gambia|2020-07-27	Africa|hCoV-19/South Africa/KRISP-0531/2020|EPI ISL 498075|B.1.5|South Africa|2020-07-14	0.0002708345	Africa
Africa|hCoV-19/Gambia/GC19-3189/2020|EPI ISL 561045|B.1.5|Gambia|2020-07-27	Africa|hCoV-19/South Africa/KRISP-0531/2020|EPI ISL 498075|B.1.5|South Africa|2020-07-14	0.0002735193	Africa
Africa|hCoV-19/Gambia/GC19-3192/2020|EPI ISL 561046|B.1.5|Gambia|2020-07-27	Africa|hCoV-19/South Africa/KRISP-0531/2020|EPI ISL 498075|B.1.5|South Africa|2020-07-14	0.0003047909	Africa
Africa|hCoV-19/Gambia/GC19-3193/2020|EPI ISL 561047|B.1.5.12|Gambia|2020-07-27	Africa|hCoV-19/South Africa/KRISP-0531/2020|EPI ISL 498075|B.1.5|South Africa|2020-07-14	0.0002708253	Africa
Africa|hCoV-19/Gambia/GC19-3208/2020|EPI ISL 561048|B.1.5.12|Gambia|2020-07-27	Africa|hCoV-19/South Africa/KRISP-0531/2020|EPI ISL 498075|B.1.5|South Africa|2020-07-14	0.0003386027	Africa
Africa|hCoV-19/Gambia/GC19-3209/2020|EPI ISL 561049|B.1.5.12|Gambia|2020-07-27	Africa|hCoV-19/South Africa/KRISP-0531/2020|EPI ISL 498075|B.1.5|South Africa|2020-07-14	0.0002369994	Africa
Africa|hCoV-19/Gambia/GC19-3210/2020|EPI ISL 561050|B.1.5.12|Gambia|2020-07-27	Africa|hCoV-19/South Africa/KRISP-0531/2020|EPI ISL 498075|B.1.5|South Africa|2020-07-14	0.0002775158	Africa
Africa|hCoV-19/Gambia/GC19-3214/2020|EPI ISL 561051|B.1.1.293|Gambia|2020-07-27	Africa|hCoV-19/South Africa/KRISP-0531/2020|EPI ISL 498075|B.1.5|South Africa|2020-07-14	0.0003386404	Africa
Africa|hCoV-19/Gambia/GC19-3219/2020|EPI ISL 561052|B.1.5.12|Gambia|2020-07-27	Africa|hCoV-19/South Africa/KRISP-0531/2020|EPI ISL 498075|B.1.5|South Africa|2020-07-14	0.0002688777	Africa
Africa|hCoV-19/Gambia/GC19-3246/2020|EPI ISL 561053|B.1.5.12|Gambia|2020-07-27	Africa|hCoV-19/South Africa/KRISP-0531/2020|EPI ISL 498075|B.1.5|South Africa|2020-07-14	0.0003047290	Africa
Africa|hCoV-19/Gambia/GC19-3255/2020|EPI ISL 561054|B.1.177|Gambia|2020-07-27	Africa|hCoV-19/South Africa/KRISP-0531/2020|EPI ISL 498075|B.1.5|South Africa|2020-07-14	0.0002709143	Africa
Africa|hCoV-19/Gambia/GC19-3266/2020|EPI ISL 561055|B.1.5|Gambia|2020-07-27	Africa|hCoV-19/South Africa/KRISP-0531/2020|EPI ISL 498075|B.1.5|South Africa|2020-07-14	0.0002370211	Africa
Africa|hCoV-19/Gambia/GC19-3267/2020|EPI ISL 561056|B.1.5.12|Gambia|2020-07-27	Africa|hCoV-19/South Africa/KRISP-0531/2020|EPI ISL 498075|B.1.5|South Africa|2020-07-14	0.0002370074	Africa
Africa|hCoV-19/Gambia/GC19-3278/2020|EPI ISL 561058|B.1.5.12|Gambia|2020-07-27	Africa|hCoV-19/South Africa/KRISP-0531/2020|EPI ISL 498075|B.1.5|South Africa|2020-07-14	0.0002708345	Africa
Africa|hCoV-19/Gambia/GC19-3301/2020|EPI ISL 561059|B.1.5.12|Gambia|2020-07-27	Africa|hCoV-19/South Africa/KRISP-0531/2020|EPI ISL 498075|B.1.5|South Africa|2020-07-14	0.0002708620	Africa
Africa|hCoV-19/Gambia/GC19-3317/2020|EPI ISL 561060|B.1.5|Gambia|2020-07-27	Africa|hCoV-19/South Africa/KRISP-0531/2020|EPI ISL 498075|B.1.5|South Africa|2020-07-14	0.0003025719	Africa
Africa|hCoV-19/Gambia/GC19-3323/2020|EPI ISL 561061|B.1.5|Gambia|2020-07-27	Africa|hCoV-19/South Africa/KRISP-0531/2020|EPI ISL 498075|B.1.5|South Africa|2020-07-14	0.0002709262	Africa
Africa|hCoV-19/Gambia/GC19-3358/2020|EPI ISL 561062|B.1.1.293|Gambia|2020-07-27	Africa|hCoV-19/South Africa/KRISP-0531/2020|EPI ISL 498075|B.1.5|South Africa|2020-07-14	0.0005378911	Africa
Africa|hCoV-19/Gambia/GC19-3365/2020|EPI ISL 561063|B.1.5.12|Gambia|2020-07-27	Africa|hCoV-19/South Africa/KRISP-0531/2020|EPI ISL 498075|B.1.5|South Africa|2020-07-14	0.0003385912	Africa
Africa|hCoV-19/Gambia/GC19-3373/2020|EPI ISL 561064|B.1.5|Gambia|2020-07-27	Africa|hCoV-19/South Africa/KRISP-0531/2020|EPI ISL 498075|B.1.5|South Africa|2020-07-14	0.0002370211	Africa
Africa|hCoV-19/Gambia/GC19-3374/2020|EPI ISL 561065|B.1.5.12|Gambia|2020-07-27	Africa|hCoV-19/South Africa/KRISP-0531/2020|EPI ISL 498075|B.1.5|South Africa|2020-07-14	0.0002708345	Africa
Africa|hCoV-19/Gambia/GC19-3375/2020|EPI ISL 561066|B.1.5.12|Gambia|2020-07-27	Africa|hCoV-19/South Africa/KRISP-0531/2020|EPI ISL 498075|B.1.5|South Africa|2020-07-14	0.0003047022	Africa
Africa|hCoV-19/Gambia/GC19-3380/2020|EPI ISL 561067|B.1.5.12|Gambia|2020-07-27	Africa|hCoV-19/South Africa/KRISP-0531/2020|EPI ISL 498075|B.1.5|South Africa|2020-07-14	0.0002708528	Africa
Africa|hCoV-19/Gambia/GC19-3381/2020|EPI ISL 561068|B.1.5.12|Gambia|2020-07-27	Africa|hCoV-19/South Africa/KRISP-0531/2020|EPI ISL 498075|B.1.5|South Africa|2020-07-14	0.0004369514	Africa
Africa|hCoV-19/Gambia/GC19-3396/2020|EPI ISL 561069|B.1.5.12|Gambia|2020-07-27	Africa|hCoV-19/South Africa/KRISP-0531/2020|EPI ISL 498075|B.1.5|South Africa|2020-07-14	0.0004033316	Africa
Africa|hCoV-19/Gambia/GC19-3398/2020|EPI ISL 561070|B.1.1.242|Gambia|2020-07-27	Africa|hCoV-19/South Africa/KRISP-0531/2020|EPI ISL 498075|B.1.5|South Africa|2020-07-14	0.0006051400	Africa
Africa|hCoV-19/Gambia/GC19-3399/2020|EPI ISL 561172|B.1.5|Gambia|2020-07-27	Africa|hCoV-19/South Africa/KRISP-0531/2020|EPI ISL 498075|B.1.5|South Africa|2020-07-14	0.0003361706	Africa
Africa|hCoV-19/Gambia/GC19-3400/2020|EPI ISL 561173|B.1.5|Gambia|2020-07-27	Africa|hCoV-19/South Africa/KRISP-0531/2020|EPI ISL 498075|B.1.5|South Africa|2020-07-14	0.0003361300	Africa
Africa|hCoV-19/Gambia/GC19-3407/2020|EPI ISL 561174|B.1.1.242|Gambia|2020-07-27	Africa|hCoV-19/South Africa/KRISP-0531/2020|EPI ISL 498075|B.1.5|South Africa|2020-07-14	0.0003697679	Africa
Africa|hCoV-19/Gambia/GC19-3411/2020|EPI ISL 561175|B.1.5.12|Gambia|2020-07-27	Africa|hCoV-19/South Africa/KRISP-0531/2020|EPI ISL 498075|B.1.5|South Africa|2020-07-14	0.0003414264	Africa
Africa|hCoV-19/Gambia/GC19-3418/2020|EPI ISL 561176|B.1.1.242|Gambia|2020-07-27	Africa|hCoV-19/South Africa/KRISP-0531/2020|EPI ISL 498075|B.1.5|South Africa|2020-07-14	0.0004369911	Africa
Africa|hCoV-19/Gambia/GC19-3429/2020|EPI ISL 561178|B.1.5.12|Gambia|2020-07-27	Africa|hCoV-19/South Africa/KRISP-0531/2020|EPI ISL 498075|B.1.5|South Africa|2020-07-14	0.0002688416	Africa
Africa|hCoV-19/Gambia/GC19-3432/2020|EPI ISL 561179|B.1.5.12|Gambia|2020-07-27	Africa|hCoV-19/South Africa/KRISP-0531/2020|EPI ISL 498075|B.1.5|South Africa|2020-07-14	0.0004402490	Africa
Africa|hCoV-19/Gambia/GC19-3438/2020|EPI ISL 561180|B.1.5.12|Gambia|2020-07-27	Africa|hCoV-19/South Africa/KRISP-0531/2020|EPI ISL 498075|B.1.5|South Africa|2020-07-14	0.0004033547	Africa
Africa|hCoV-19/Gambia/GC19-3445/2020|EPI ISL 561181|B.1.5.12|Gambia|2020-07-27	Africa|hCoV-19/South Africa/KRISP-0531/2020|EPI ISL 498075|B.1.5|South Africa|2020-07-14	0.0004705726	Africa
Africa|hCoV-19/Gambia/GC19-3448/2020|EPI ISL 561183|B.1.5|Gambia|2020-07-27	Africa|hCoV-19/South Africa/KRISP-0531/2020|EPI ISL 498075|B.1.5|South Africa|2020-07-14	0.0002392942	Africa
Africa|hCoV-19/Gambia/GC19-3497/2020|EPI ISL 561184|B.1.5.12|Gambia|2020-07-27	Africa|hCoV-19/South Africa/KRISP-0531/2020|EPI ISL 498075|B.1.5|South Africa|2020-07-14	0.0004033045	Africa
Africa|hCoV-19/Gambia/GC19-3503/2020|EPI ISL 561186|B.1.5.12|Gambia|2020-07-27	Africa|hCoV-19/South Africa/KRISP-0531/2020|EPI ISL 498075|B.1.5|South Africa|2020-07-14	0.0003072146	Africa
Africa|hCoV-19/Gambia/GC19-3504/2020|EPI ISL 561187|B.1.5.12|Gambia|2020-07-27	Africa|hCoV-19/South Africa/KRISP-0531/2020|EPI ISL 498075|B.1.5|South Africa|2020-07-14	0.0003724542	Africa
Africa|hCoV-19/Gambia/GC19-3505/2020|EPI ISL 561188|B.1.5.12|Gambia|2020-07-27	Africa|hCoV-19/South Africa/KRISP-0531/2020|EPI ISL 498075|B.1.5|South Africa|2020-07-14	0.0003360927	Africa
Africa|hCoV-19/Gambia/GC19-3529/2020|EPI ISL 561191|B.1.5.12|Gambia|2020-07-27	Africa|hCoV-19/South Africa/KRISP-0531/2020|EPI ISL 498075|B.1.5|South Africa|2020-07-14	0.0004033411	Africa
Africa|hCoV-19/Gambia/GC19-3530/2020|EPI ISL 561192|B.1.5.12|Gambia|2020-07-27	Africa|hCoV-19/South Africa/KRISP-0531/2020|EPI ISL 498075|B.1.5|South Africa|2020-07-14	0.0003102364	Africa
Africa|hCoV-19/Gambia/GC19-3533/2020|EPI ISL 561193|B.1.1.293|Gambia|2020-07-27	Africa|hCoV-19/South Africa/KRISP-0531/2020|EPI ISL 498075|B.1.5|South Africa|2020-07-14	0.0004706627	Africa
Africa|hCoV-19/Gambia/GC19-3535/2020|EPI ISL 561194|B.1.1.242|Gambia|2020-07-27	Africa|hCoV-19/South Africa/KRISP-0531/2020|EPI ISL 498075|B.1.5|South Africa|2020-07-14	0.0005378985	Africa
Africa|hCoV-19/Gambia/GC19-3550/2020|EPI ISL 561195|B.1.5.12|Gambia|2020-07-27	Africa|hCoV-19/South Africa/KRISP-0531/2020|EPI ISL 498075|B.1.5|South Africa|2020-07-14	0.0003697169	Africa
Africa|hCoV-19/Gambia/GC19-3565/2020|EPI ISL 561196|B.1.5.12|Gambia|2020-07-27	Africa|hCoV-19/South Africa/KRISP-0531/2020|EPI ISL 498075|B.1.5|South Africa|2020-07-14	0.0003024530	Africa
Africa|hCoV-19/Gambia/GC19-3578/2020|EPI ISL 561197|B.1.5.12|Gambia|2020-07-27	Africa|hCoV-19/South Africa/KRISP-0531/2020|EPI ISL 498075|B.1.5|South Africa|2020-07-14	0.0003362238	Africa
Africa|hCoV-19/Gambia/GC19-3629/2020|EPI ISL 561199|B.1.5.12|Gambia|2020-07-27	Africa|hCoV-19/South Africa/KRISP-0531/2020|EPI ISL 498075|B.1.5|South Africa|2020-07-14	0.0004369705	Africa
Africa|hCoV-19/Gambia/GC19-3656/2020|EPI ISL 561201|B.1.5.12|Gambia|2020-07-27	Africa|hCoV-19/South Africa/KRISP-0531/2020|EPI ISL 498075|B.1.5|South Africa|2020-07-14	0.0003360995	Africa
Africa|hCoV-19/Gambia/GC19-3659/2020|EPI ISL 561202|B.1.1|Gambia|2020-07-27	Africa|hCoV-19/South Africa/KRISP-0531/2020|EPI ISL 498075|B.1.5|South Africa|2020-07-14	0.0004033939	Africa
Africa|hCoV-19/Gambia/GC19-3666/2020|EPI ISL 561204|B.1.5.12|Gambia|2020-07-27	Africa|hCoV-19/South Africa/KRISP-0531/2020|EPI ISL 498075|B.1.5|South Africa|2020-07-14	0.0004066248	Africa
Africa|hCoV-19/Gambia/GC19-3769/2020|EPI ISL 561072|B.1.292|Gambia|2020-07-27	Africa|hCoV-19/South Africa/KRISP-0531/2020|EPI ISL 498075|B.1.5|South Africa|2020-07-14	0.0004096446	Africa
Africa|hCoV-19/Gambia/GC19-3773/2020|EPI ISL 561073|B.1.5.12|Gambia|2020-07-27	Africa|hCoV-19/South Africa/KRISP-0531/2020|EPI ISL 498075|B.1.5|South Africa|2020-07-14	0.0004033316	Africa
Africa|hCoV-19/Gambia/GC19-3774/2020|EPI ISL 561074|B.1.5.12|Gambia|2020-07-27	Africa|hCoV-19/South Africa/KRISP-0531/2020|EPI ISL 498075|B.1.5|South Africa|2020-07-14	0.0003697132	Africa
Africa|hCoV-19/Gambia/GC19-3794/2020|EPI ISL 561078|B.1.5.12|Gambia|2020-07-27	Africa|hCoV-19/South Africa/KRISP-0531/2020|EPI ISL 498075|B.1.5|South Africa|2020-07-14	0.0003754922	Africa
Africa|hCoV-19/Gambia/GC19-3796/2020|EPI ISL 561079|B.1.5.12|Gambia|2020-07-27	Africa|hCoV-19/South Africa/KRISP-0531/2020|EPI ISL 498075|B.1.5|South Africa|2020-07-14	0.0004033126	Africa
Africa|hCoV-19/Gambia/GC19-3798/2020|EPI ISL 561080|B.1.1.242|Gambia|2020-07-27	Africa|hCoV-19/South Africa/KRISP-0531/2020|EPI ISL 498075|B.1.5|South Africa|2020-07-14	0.0005770903	Africa
Africa|hCoV-19/Gambia/GC19-3799/2020|EPI ISL 561081|B.1.1.242|Gambia|2020-07-27	Africa|hCoV-19/South Africa/KRISP-0531/2020|EPI ISL 498075|B.1.5|South Africa|2020-07-14	0.0005714847	Africa
Africa|hCoV-19/Gambia/GC19-3802/2020|EPI ISL 561082|B.1.5.12|Gambia|2020-07-27	Africa|hCoV-19/South Africa/KRISP-0531/2020|EPI ISL 498075|B.1.5|South Africa|2020-07-14	0.0004369455	Africa
Africa|hCoV-19/Gambia/GC19-3805/2020|EPI ISL 561083|B.1.5.12|Gambia|2020-07-27	Africa|hCoV-19/South Africa/KRISP-0531/2020|EPI ISL 498075|B.1.5|South Africa|2020-07-14	0.0004033221	Africa
Africa|hCoV-19/Gambia/GC19-3806/2020|EPI ISL 561084|B.1.1.293|Gambia|2020-07-27	Africa|hCoV-19/South Africa/KRISP-0531/2020|EPI ISL 498075|B.1.5|South Africa|2020-07-14	0.0004706247	Africa
Africa|hCoV-19/Gambia/GC19-3807/2020|EPI ISL 561085|B.1.1.293|Gambia|2020-07-27	Africa|hCoV-19/South Africa/KRISP-0531/2020|EPI ISL 498075|B.1.5|South Africa|2020-07-14	0.0005042898	Africa
Africa|hCoV-19/Gambia/GC19-3812/2020|EPI ISL 561086|B.1.1.293|Gambia|2020-07-27	Africa|hCoV-19/South Africa/KRISP-0531/2020|EPI ISL 498075|B.1.5|South Africa|2020-07-14	0.0005390252	Africa
Africa|hCoV-19/Gambia/GC19-3813/2020|EPI ISL 561087|B.1.1.293|Gambia|2020-07-27	Africa|hCoV-19/South Africa/KRISP-0531/2020|EPI ISL 498075|B.1.5|South Africa|2020-07-14	0.0005042728	Africa
Africa|hCoV-19/Gambia/GC19-3814/2020|EPI ISL 561088|B.1|Gambia|2020-07-27	Africa|hCoV-19/South Africa/KRISP-0531/2020|EPI ISL 498075|B.1.5|South Africa|2020-07-14	0.0005715438	Africa
Africa|hCoV-19/Gambia/GC19-3816/2020|EPI ISL 561089|B.1.1.293|Gambia|2020-07-27	Africa|hCoV-19/South Africa/KRISP-0531/2020|EPI ISL 498075|B.1.5|South Africa|2020-07-14	0.0003724869	Africa
Africa|hCoV-19/Gambia/GC19-3818/2020|EPI ISL 561090|B.1.1.293|Gambia|2020-07-27	Africa|hCoV-19/South Africa/KRISP-0531/2020|EPI ISL 498075|B.1.5|South Africa|2020-07-14	0.0005715209	Africa
Africa|hCoV-19/Gambia/GC19-3820/2020|EPI ISL 561091|B.1.1.293|Gambia|2020-07-27	Africa|hCoV-19/South Africa/KRISP-0531/2020|EPI ISL 498075|B.1.5|South Africa|2020-07-14	0.0005042729	Africa
Africa|hCoV-19/Gambia/GC19-3821/2020|EPI ISL 561092|B.1.5.12|Gambia|2020-07-27	Africa|hCoV-19/South Africa/KRISP-0531/2020|EPI ISL 498075|B.1.5|South Africa|2020-07-14	0.0003102075	Africa
Africa|hCoV-19/Gambia/GC19-3822/2020|EPI ISL 561093|B.1.5.12|Gambia|2020-07-27	Africa|hCoV-19/South Africa/KRISP-0531/2020|EPI ISL 498075|B.1.5|South Africa|2020-07-14	0.0004033316	Africa
Africa|hCoV-19/Gambia/GC19-3823/2020|EPI ISL 561094|B.1.5.12|Gambia|2020-07-27	Africa|hCoV-19/South Africa/KRISP-0531/2020|EPI ISL 498075|B.1.5|South Africa|2020-07-14	0.0004063479	Africa
Africa|hCoV-19/Gambia/GC19-3835/2020|EPI ISL 561096|B.1.1.293|Gambia|2020-07-27	Africa|hCoV-19/South Africa/KRISP-0531/2020|EPI ISL 498075|B.1.5|South Africa|2020-07-14	0.0004706405	Africa
Africa|hCoV-19/Gambia/GC19-3836/2020|EPI ISL 561097|B.1.5.12|Gambia|2020-07-27	Africa|hCoV-19/South Africa/KRISP-0531/2020|EPI ISL 498075|B.1.5|South Africa|2020-07-14	0.0003696884	Africa
Africa|hCoV-19/Gambia/GC19-3839/2020|EPI ISL 561098|B.1.5.12|Gambia|2020-07-27	Africa|hCoV-19/South Africa/KRISP-0531/2020|EPI ISL 498075|B.1.5|South Africa|2020-07-14	0.0004033316	Africa
Africa|hCoV-19/Gambia/GC19-3842/2020|EPI ISL 561099|B.1.1.293|Gambia|2020-07-27	Africa|hCoV-19/South Africa/KRISP-0531/2020|EPI ISL 498075|B.1.5|South Africa|2020-07-14	0.0005715324	Africa
Africa|hCoV-19/Gambia/GC19-3846/2020|EPI ISL 561100|B.1.1.293|Gambia|2020-07-27	Africa|hCoV-19/South Africa/KRISP-0531/2020|EPI ISL 498075|B.1.5|South Africa|2020-07-14	0.0005379019	Africa
Africa|hCoV-19/Gambia/GC19-3852/2020|EPI ISL 561101|B.1.5.12|Gambia|2020-07-27	Africa|hCoV-19/South Africa/KRISP-0531/2020|EPI ISL 498075|B.1.5|South Africa|2020-07-14	0.0004096684	Africa
Africa|hCoV-19/Gambia/GC19-3854/2020|EPI ISL 561102|B.1.1.293|Gambia|2020-07-27	Africa|hCoV-19/South Africa/KRISP-0531/2020|EPI ISL 498075|B.1.5|South Africa|2020-07-14	0.0005715324	Africa
Africa|hCoV-19/Gambia/GC192573/2020|EPI ISL 561115|B.1.5.12|Gambia|2020-07-21	Africa|hCoV-19/South Africa/KRISP-0531/2020|EPI ISL 498075|B.1.5|South Africa|2020-07-14	0.0004033492	Africa
Africa|hCoV-19/Gambia/GC192576/2020|EPI ISL 561117|B.1.5.12|Gambia|2020-07-21	Africa|hCoV-19/South Africa/KRISP-0531/2020|EPI ISL 498075|B.1.5|South Africa|2020-07-14	0.0003049530	Africa
Africa|hCoV-19/Gambia/GC192579/2020|EPI ISL 561118|B.1.5.12|Gambia|2020-07-21	Africa|hCoV-19/South Africa/KRISP-0531/2020|EPI ISL 498075|B.1.5|South Africa|2020-07-14	0.0003067404	Africa
Africa|hCoV-19/Gambia/GC192602/2020|EPI ISL 561120|B.1.1.293|Gambia|2020-07-21	Africa|hCoV-19/South Africa/KRISP-0531/2020|EPI ISL 498075|B.1.5|South Africa|2020-07-14	0.0005715211	Africa
Africa|hCoV-19/Gambia/GC192610/2020|EPI ISL 561121|B.1.1.293|Gambia|2020-07-21	Africa|hCoV-19/South Africa/KRISP-0531/2020|EPI ISL 498075|B.1.5|South Africa|2020-07-14	0.0005715209	Africa
Africa|hCoV-19/Gambia/GC192751/2020|EPI ISL 561138|B.1.5.12|Gambia|2020-07-21	Africa|hCoV-19/South Africa/KRISP-0531/2020|EPI ISL 498075|B.1.5|South Africa|2020-07-14	0.0004369792	Africa
Africa|hCoV-19/Gambia/GC192756/2020|EPI ISL 561139|B.1.5.12|Gambia|2020-07-22	Africa|hCoV-19/South Africa/KRISP-0531/2020|EPI ISL 498075|B.1.5|South Africa|2020-07-14	0.0003697132	Africa
Africa|hCoV-19/Gambia/GC192772/2020|EPI ISL 561140|B.1.1|Gambia|2020-07-22	Africa|hCoV-19/South Africa/KRISP-0531/2020|EPI ISL 498075|B.1.5|South Africa|2020-07-14	0.0005378912	Africa
Africa|hCoV-19/Gambia/GC192778/2020|EPI ISL 561141|B.1.1|Gambia|2020-07-22	Africa|hCoV-19/South Africa/KRISP-0531/2020|EPI ISL 498075|B.1.5|South Africa|2020-07-14	0.0004370145	Africa
Africa|hCoV-19/Gambia/GC192781/2020|EPI ISL 561142|B.1.5.12|Gambia|2020-07-22	Africa|hCoV-19/South Africa/KRISP-0531/2020|EPI ISL 498075|B.1.5|South Africa|2020-07-14	0.0004033316	Africa
Africa|hCoV-19/Gambia/GC192782/2020|EPI ISL 561143|B.1.5.12|Gambia|2020-07-22	Africa|hCoV-19/South Africa/KRISP-0531/2020|EPI ISL 498075|B.1.5|South Africa|2020-07-14	0.0004033411	Africa
Africa|hCoV-19/Gambia/GC192786/2020|EPI ISL 561144|B.1.1.293|Gambia|2020-07-22	Africa|hCoV-19/South Africa/KRISP-0531/2020|EPI ISL 498075|B.1.5|South Africa|2020-07-14	0.0005042509	Africa
Africa|hCoV-19/Gambia/GC192789/2020|EPI ISL 561145|B.1|Gambia|2020-07-22	Africa|hCoV-19/South Africa/KRISP-0531/2020|EPI ISL 498075|B.1.5|South Africa|2020-07-14	0.0004033317	Africa
Africa|hCoV-19/Gambia/GC192811/2020|EPI ISL 561147|B.1.5.12|Gambia|2020-07-22	Africa|hCoV-19/South Africa/KRISP-0531/2020|EPI ISL 498075|B.1.5|South Africa|2020-07-14	0.0003757744	Africa
Africa|hCoV-19/Gambia/GC192812/2020|EPI ISL 561148|B.1.1.293|Gambia|2020-07-22	Africa|hCoV-19/South Africa/KRISP-0531/2020|EPI ISL 498075|B.1.5|South Africa|2020-07-14	0.0004369808	Africa
Africa|hCoV-19/Gambia/NPHL-038/2020|EPI ISL 561205|B.1.1|Gambia|2020	Africa|hCoV-19/South Africa/KRISP-0531/2020|EPI ISL 498075|B.1.5|South Africa|2020-07-14	0.0005715344	Africa
Africa|hCoV-19/Gambia/NPHL-061/2020|EPI ISL 561206|B.1.5.12|Gambia|2020	Africa|hCoV-19/South Africa/KRISP-0531/2020|EPI ISL 498075|B.1.5|South Africa|2020-07-14	0.0004705837	Africa
Africa|hCoV-19/Gambia/NPHL-1168/2020|EPI ISL 561212|B.1.5.12|Gambia|2020-06-27	Africa|hCoV-19/South Africa/KRISP-0531/2020|EPI ISL 498075|B.1.5|South Africa|2020-07-14	0.0004706119	Africa
Africa|hCoV-19/Gambia/NPHL-1208/2020|EPI ISL 561213|B.1.5.12|Gambia|2020-06-30	Africa|hCoV-19/South Africa/KRISP-0531/2020|EPI ISL 498075|B.1.5|South Africa|2020-07-14	0.0002724696	Africa
Africa|hCoV-19/Gambia/NPHL-1209/2020|EPI ISL 561214|B.1.5.12|Gambia|2020-06-30	Africa|hCoV-19/South Africa/KRISP-0531/2020|EPI ISL 498075|B.1.5|South Africa|2020-07-14	0.0002403432	Africa
Africa|hCoV-19/Gambia/NPHL-1212/2020|EPI ISL 561215|B.1.5.12|Gambia|2020-06-30	Africa|hCoV-19/South Africa/KRISP-0531/2020|EPI ISL 498075|B.1.5|South Africa|2020-07-14	0.0003360656	Africa
Africa|hCoV-19/Gambia/NPHL-1224/2020|EPI ISL 561217|B.1.1.293|Gambia|2020-06-30	Africa|hCoV-19/South Africa/KRISP-0531/2020|EPI ISL 498075|B.1.5|South Africa|2020-07-14	0.0003161408	Africa
Africa|hCoV-19/Gambia/NPHL-1230/2020|EPI ISL 561218|B.1.5|Gambia|2020-06-30	Africa|hCoV-19/South Africa/KRISP-0531/2020|EPI ISL 498075|B.1.5|South Africa|2020-07-14	0.0002043206	Africa
Africa|hCoV-19/Gambia/NPHL-1248/2020|EPI ISL 561222|B.1.5|Gambia|2020-07-01	Africa|hCoV-19/South Africa/KRISP-0531/2020|EPI ISL 498075|B.1.5|South Africa|2020-07-14	0.0002043070	Africa
Africa|hCoV-19/Gambia/NPHL-1258/2020|EPI ISL 561223|B.1.292|Gambia|2020-07-02	Africa|hCoV-19/South Africa/KRISP-0531/2020|EPI ISL 498075|B.1.5|South Africa|2020-07-14	0.0003697044	Africa
Africa|hCoV-19/Gambia/NPHL-1422/2020|EPI ISL 561228|B.1.5|Gambia|2020-07-04	Africa|hCoV-19/South Africa/KRISP-0531/2020|EPI ISL 498075|B.1.5|South Africa|2020-07-14	0.0002827463	Africa
Africa|hCoV-19/Gambia/NPHL-1424/2020|EPI ISL 561229|B.1.292|Gambia|2020-07-04	Africa|hCoV-19/South Africa/KRISP-0531/2020|EPI ISL 498075|B.1.5|South Africa|2020-07-14	0.0003698156	Africa
Africa|hCoV-19/Gambia/NPHL-1446/2020|EPI ISL 561230|B.1.5|Gambia|2020-07-04	Africa|hCoV-19/South Africa/KRISP-0531/2020|EPI ISL 498075|B.1.5|South Africa|2020-07-14	0.0002043070	Africa
Africa|hCoV-19/Gambia/NPHL-1477/2020|EPI ISL 561231|B.1.5|Gambia|2020	Africa|hCoV-19/South Africa/KRISP-0531/2020|EPI ISL 498075|B.1.5|South Africa|2020-07-14	0.0002109872	Africa
Africa|hCoV-19/Gambia/NPHL-1514/2020|EPI ISL 561232|B.1.1|Gambia|2020	Africa|hCoV-19/South Africa/KRISP-0531/2020|EPI ISL 498075|B.1.5|South Africa|2020-07-14	0.0004706041	Africa
Africa|hCoV-19/Gambia/NPHL-1641/2020|EPI ISL 561235|B.1.292|Gambia|2020-07-31	Africa|hCoV-19/South Africa/KRISP-0531/2020|EPI ISL 498075|B.1.5|South Africa|2020-07-14	0.0003830617	Africa
Africa|hCoV-19/Gambia/NPHL-1645/2020|EPI ISL 561236|B.1.1.293|Gambia|2020-08-04	Africa|hCoV-19/South Africa/KRISP-0531/2020|EPI ISL 498075|B.1.5|South Africa|2020-07-14	0.0004057215	Africa
Africa|hCoV-19/Gambia/NPHL-1711/2020|EPI ISL 561237|B.1.1.293|Gambia|2020-08-04	Africa|hCoV-19/South Africa/KRISP-0531/2020|EPI ISL 498075|B.1.5|South Africa|2020-07-14	0.0004369808	Africa
Africa|hCoV-19/Gambia/NPHL-1746/2020|EPI ISL 561238|B.1.1|Gambia|2020-07-20	Africa|hCoV-19/South Africa/KRISP-0531/2020|EPI ISL 498075|B.1.5|South Africa|2020-07-14	0.0003697877	Africa
Africa|hCoV-19/Gambia/NPHL-1921/2020|EPI ISL 561239|B.1.1|Gambia|2020	Africa|hCoV-19/South Africa/KRISP-0531/2020|EPI ISL 498075|B.1.5|South Africa|2020-07-14	0.0005378912	Africa
Africa|hCoV-19/Gambia/NPHL-1968/2020|EPI ISL 561240|B.1.1|Gambia|2020-07-16	Africa|hCoV-19/South Africa/KRISP-0531/2020|EPI ISL 498075|B.1.5|South Africa|2020-07-14	0.0005378912	Africa
Africa|hCoV-19/Gambia/NPHL-2037/2020|EPI ISL 561241|B.1.1|Gambia|2020-07-15	Africa|hCoV-19/South Africa/KRISP-0531/2020|EPI ISL 498075|B.1.5|South Africa|2020-07-14	0.0005042797	Africa
Africa|hCoV-19/Gambia/NPHL-2268/2020|EPI ISL 561242|B.1.1|Gambia|2020	Africa|hCoV-19/South Africa/KRISP-0531/2020|EPI ISL 498075|B.1.5|South Africa|2020-07-14	0.0003369305	Africa
Africa|hCoV-19/Gambia/NPHL-2344/2020|EPI ISL 561243|B.1.292|Gambia|2020	Africa|hCoV-19/South Africa/KRISP-0531/2020|EPI ISL 498075|B.1.5|South Africa|2020-07-14	0.0004369792	Africa
Africa|hCoV-19/Gambia/NPHL-2374/2020|EPI ISL 561244|B.1.5.12|Gambia|2020	Africa|hCoV-19/South Africa/KRISP-0531/2020|EPI ISL 498075|B.1.5|South Africa|2020-07-14	0.0003360769	Africa
Africa|hCoV-19/Gambia/NPHL-242/2020|EPI ISL 561245|B.1.5|Gambia|2020	Africa|hCoV-19/South Africa/KRISP-0531/2020|EPI ISL 498075|B.1.5|South Africa|2020-07-14	0.0002016502	Africa
Africa|hCoV-19/Gambia/NPHL-243/2020|EPI ISL 561246|B.1.5|Gambia|2020	Africa|hCoV-19/South Africa/KRISP-0531/2020|EPI ISL 498075|B.1.5|South Africa|2020-07-14	0.0003090891	Africa
Africa|hCoV-19/Gambia/NPHL-244/2020|EPI ISL 561247|B.1.1.293|Gambia|2020	Africa|hCoV-19/South Africa/KRISP-0531/2020|EPI ISL 498075|B.1.5|South Africa|2020-07-14	0.0004747156	Africa
Africa|hCoV-19/Gambia/NPHL-2443/2020|EPI ISL 561248|B.1.5.12|Gambia|2020	Africa|hCoV-19/South Africa/KRISP-0531/2020|EPI ISL 498075|B.1.5|South Africa|2020-07-14	0.0003360655	Africa
Africa|hCoV-19/Gambia/NPHL-2444/2020|EPI ISL 561249|B.1.292|Gambia|2020-07-21	Africa|hCoV-19/South Africa/KRISP-0531/2020|EPI ISL 498075|B.1.5|South Africa|2020-07-14	0.0004033221	Africa
Africa|hCoV-19/Gambia/NPHL-2446/2020|EPI ISL 561250|B.1.1|Gambia|2020	Africa|hCoV-19/South Africa/KRISP-0531/2020|EPI ISL 498075|B.1.5|South Africa|2020-07-14	0.0005516683	Africa
Africa|hCoV-19/Gambia/NPHL-245/2020|EPI ISL 561251|B.1.1|Gambia|2020	Africa|hCoV-19/South Africa/KRISP-0531/2020|EPI ISL 498075|B.1.5|South Africa|2020-07-14	0.0003725045	Africa
Africa|hCoV-19/Gambia/NPHL-2457/2020|EPI ISL 561252|B.1.1|Gambia|2020-07-21	Africa|hCoV-19/South Africa/KRISP-0531/2020|EPI ISL 498075|B.1.5|South Africa|2020-07-14	0.0005516493	Africa
Africa|hCoV-19/Gambia/NPHL-2458/2020|EPI ISL 561253|B.1.292|Gambia|2020-07-21	Africa|hCoV-19/South Africa/KRISP-0531/2020|EPI ISL 498075|B.1.5|South Africa|2020-07-14	0.0004137783	Africa
Africa|hCoV-19/Gambia/NPHL-2463/2020|EPI ISL 561254|B.1.1|Gambia|2020	Africa|hCoV-19/South Africa/KRISP-0531/2020|EPI ISL 498075|B.1.5|South Africa|2020-07-14	0.0005572003	Africa
Africa|hCoV-19/Gambia/NPHL-2465/2020|EPI ISL 561255|B.1.1|Gambia|2020-07-21	Africa|hCoV-19/South Africa/KRISP-0531/2020|EPI ISL 498075|B.1.5|South Africa|2020-07-14	0.0005516874	Africa
Africa|hCoV-19/Gambia/NPHL-2469/2020|EPI ISL 561256|B.1.5.12|Gambia|2020-07-21	Africa|hCoV-19/South Africa/KRISP-0531/2020|EPI ISL 498075|B.1.5|South Africa|2020-07-14	0.0004136685	Africa
Africa|hCoV-19/Gambia/NPHL-247/2020|EPI ISL 561257|B.1.1.293|Gambia|2020	Africa|hCoV-19/South Africa/KRISP-0531/2020|EPI ISL 498075|B.1.5|South Africa|2020-07-14	0.0004706310	Africa
Africa|hCoV-19/Gambia/NPHL-2470/2020|EPI ISL 561258|B.1.1|Gambia|2020-07-21	Africa|hCoV-19/South Africa/KRISP-0531/2020|EPI ISL 498075|B.1.5|South Africa|2020-07-14	0.0005516683	Africa
Africa|hCoV-19/Gambia/NPHL-2472/2020|EPI ISL 561259|B.1.5.12|Gambia|2020-07-21	Africa|hCoV-19/South Africa/KRISP-0531/2020|EPI ISL 498075|B.1.5|South Africa|2020-07-14	0.0002412708	Africa
Africa|hCoV-19/Gambia/NPHL-2473/2020|EPI ISL 561260|B.1.5.12|Gambia|2020-07-21	Africa|hCoV-19/South Africa/KRISP-0531/2020|EPI ISL 498075|B.1.5|South Africa|2020-07-14	0.0004706183	Africa
Africa|hCoV-19/Gambia/NPHL-2478/2020|EPI ISL 561261|B.1.5.12|Gambia|2020-07-21	Africa|hCoV-19/South Africa/KRISP-0531/2020|EPI ISL 498075|B.1.5|South Africa|2020-07-14	0.0003133684	Africa
Africa|hCoV-19/Gambia/NPHL-2497/2020|EPI ISL 561262|B.1.1.242|Gambia|2020-07-21	Africa|hCoV-19/South Africa/KRISP-0531/2020|EPI ISL 498075|B.1.5|South Africa|2020-07-14	0.0005223482	Africa
Africa|hCoV-19/Gambia/NPHL-2504/2020|EPI ISL 561264|B.1.5.12|Gambia|2020-07-23	Africa|hCoV-19/South Africa/KRISP-0531/2020|EPI ISL 498075|B.1.5|South Africa|2020-07-14	0.0004787129	Africa
Africa|hCoV-19/Gambia/NPHL-2514/2020|EPI ISL 561265|B.1.5.12|Gambia|2020-07-21	Africa|hCoV-19/South Africa/KRISP-0531/2020|EPI ISL 498075|B.1.5|South Africa|2020-07-14	0.0004136727	Africa
Africa|hCoV-19/Gambia/NPHL-2521/2020|EPI ISL 561266|B.1.5.12|Gambia|2020-07-23	Africa|hCoV-19/South Africa/KRISP-0531/2020|EPI ISL 498075|B.1.5|South Africa|2020-07-14	0.0004136557	Africa
Africa|hCoV-19/Gambia/NPHL-2522/2020|EPI ISL 561267|B.1.1.293|Gambia|2020-07-22	Africa|hCoV-19/South Africa/KRISP-0531/2020|EPI ISL 498075|B.1.5|South Africa|2020-07-14	0.0005176119	Africa
Africa|hCoV-19/Gambia/NPHL-2524/2020|EPI ISL 561268|B.1.1|Gambia|2020-07-24	Africa|hCoV-19/South Africa/KRISP-0531/2020|EPI ISL 498075|B.1.5|South Africa|2020-07-14	0.0005042798	Africa
Africa|hCoV-19/Gambia/NPHL-2529/2020|EPI ISL 561269|B.1.1.293|Gambia|2020-07-21	Africa|hCoV-19/South Africa/KRISP-0531/2020|EPI ISL 498075|B.1.5|South Africa|2020-07-14	0.0004826515	Africa
Africa|hCoV-19/Gambia/NPHL-253/2020|EPI ISL 561270|B.1.1.293|Gambia|2020	Africa|hCoV-19/South Africa/KRISP-0531/2020|EPI ISL 498075|B.1.5|South Africa|2020-07-14	0.0005042408	Africa
Africa|hCoV-19/Gambia/NPHL-2537/2020|EPI ISL 561271|B.1.1|Gambia|2020	Africa|hCoV-19/South Africa/KRISP-0531/2020|EPI ISL 498075|B.1.5|South Africa|2020-07-14	0.0005804707	Africa
Africa|hCoV-19/Gambia/NPHL-2538/2020|EPI ISL 561272|B.1.5.12|Gambia|2020-07-21	Africa|hCoV-19/South Africa/KRISP-0531/2020|EPI ISL 498075|B.1.5|South Africa|2020-07-14	0.0003791674	Africa
Africa|hCoV-19/Gambia/NPHL-2550/2020|EPI ISL 561274|B.1.292|Gambia|2020-07-21	Africa|hCoV-19/South Africa/KRISP-0531/2020|EPI ISL 498075|B.1.5|South Africa|2020-07-14	0.0003791844	Africa
Africa|hCoV-19/Gambia/NPHL-2554/2020|EPI ISL 561275|B.1.5.12|Gambia|2020	Africa|hCoV-19/South Africa/KRISP-0531/2020|EPI ISL 498075|B.1.5|South Africa|2020-07-14	0.0003447142	Africa
Africa|hCoV-19/Gambia/NPHL-2555/2020|EPI ISL 561276|B.1.1|Gambia|2020-07-21	Africa|hCoV-19/South Africa/KRISP-0531/2020|EPI ISL 498075|B.1.5|South Africa|2020-07-14	0.0005225153	Africa
Africa|hCoV-19/Gambia/NPHL-256/2020|EPI ISL 561277|B.1.1.293|Gambia|2020	Africa|hCoV-19/South Africa/KRISP-0531/2020|EPI ISL 498075|B.1.5|South Africa|2020-07-14	0.0004033858	Africa
Africa|hCoV-19/Gambia/NPHL-2560/2020|EPI ISL 561278|B.1.1|Gambia|2020	Africa|hCoV-19/South Africa/KRISP-0531/2020|EPI ISL 498075|B.1.5|South Africa|2020-07-14	0.0005516493	Africa
Africa|hCoV-19/Gambia/NPHL-2567/2020|EPI ISL 561279|B.1|Gambia|2020	Africa|hCoV-19/South Africa/KRISP-0531/2020|EPI ISL 498075|B.1.5|South Africa|2020-07-14	0.0006052026	Africa
Africa|hCoV-19/Gambia/NPHL-2573/2020|EPI ISL 561280|B.1.1.293|Gambia|2020	Africa|hCoV-19/South Africa/KRISP-0531/2020|EPI ISL 498075|B.1.5|South Africa|2020-07-14	0.0003792197	Africa
Africa|hCoV-19/Gambia/NPHL-2586/2020|EPI ISL 561281|B.1.5.12|Gambia|2020-07-23	Africa|hCoV-19/South Africa/KRISP-0531/2020|EPI ISL 498075|B.1.5|South Africa|2020-07-14	0.0003133062	Africa
Africa|hCoV-19/Gambia/NPHL-2588/2020|EPI ISL 561282|B.1.1|Gambia|2020	Africa|hCoV-19/South Africa/KRISP-0531/2020|EPI ISL 498075|B.1.5|South Africa|2020-07-14	0.0005715210	Africa
Africa|hCoV-19/Gambia/NPHL-2615/2020|EPI ISL 561283|B.1.1.293|Gambia|2020-08-18	Africa|hCoV-19/South Africa/KRISP-0531/2020|EPI ISL 498075|B.1.5|South Africa|2020-07-14	0.0005042408	Africa
Africa|hCoV-19/Gambia/NPHL-2626/2020|EPI ISL 561284|B.1.1.293|Gambia|2020	Africa|hCoV-19/South Africa/KRISP-0531/2020|EPI ISL 498075|B.1.5|South Africa|2020-07-14	0.0004033899	Africa
Africa|hCoV-19/Gambia/NPHL-2640/2020|EPI ISL 561285|B.1.5.12|Gambia|2020-06-17	Africa|hCoV-19/South Africa/KRISP-0531/2020|EPI ISL 498075|B.1.5|South Africa|2020-07-14	0.0003024661	Africa
Africa|hCoV-19/Gambia/NPHL-266/2020|EPI ISL 561286|B.1.5.12|Gambia|2020	Africa|hCoV-19/South Africa/KRISP-0531/2020|EPI ISL 498075|B.1.5|South Africa|2020-07-14	0.0003791882	Africa
Africa|hCoV-19/Gambia/NPHL-2706/2020|EPI ISL 561287|B.1.292|Gambia|2020	Africa|hCoV-19/South Africa/KRISP-0531/2020|EPI ISL 498075|B.1.5|South Africa|2020-07-14	0.0004369411	Africa
Africa|hCoV-19/Gambia/NPHL-2712/2020|EPI ISL 561288|B.1.5.12|Gambia|2020-08-03	Africa|hCoV-19/South Africa/KRISP-0531/2020|EPI ISL 498075|B.1.5|South Africa|2020-07-14	0.0004033492	Africa
Africa|hCoV-19/Gambia/NPHL-2727/2020|EPI ISL 561289|B.1.5.12|Gambia|2020-08-04	Africa|hCoV-19/South Africa/KRISP-0531/2020|EPI ISL 498075|B.1.5|South Africa|2020-07-14	0.0004033316	Africa
Africa|hCoV-19/Gambia/NPHL-2729/2020|EPI ISL 561290|B.1.1|Gambia|2020-07-23	Africa|hCoV-19/South Africa/KRISP-0531/2020|EPI ISL 498075|B.1.5|South Africa|2020-07-14	0.0005378912	Africa
Africa|hCoV-19/Gambia/NPHL-2736/2020|EPI ISL 561291|B.1.1.242|Gambia|2020-07-25	Africa|hCoV-19/South Africa/KRISP-0531/2020|EPI ISL 498075|B.1.5|South Africa|2020-07-14	0.0005715095	Africa
Africa|hCoV-19/Gambia/NPHL-2759/2020|EPI ISL 561292|B.1.5.12|Gambia|2020-08-07	Africa|hCoV-19/South Africa/KRISP-0531/2020|EPI ISL 498075|B.1.5|South Africa|2020-07-14	0.0003697454	Africa
Africa|hCoV-19/Gambia/NPHL-2762/2020|EPI ISL 561293|B.1.5.12|Gambia|2020-07-25	Africa|hCoV-19/South Africa/KRISP-0531/2020|EPI ISL 498075|B.1.5|South Africa|2020-07-14	0.0004369602	Africa
Africa|hCoV-19/Gambia/NPHL-2767/2020|EPI ISL 561294|B.1.1.293|Gambia|2020-07-25	Africa|hCoV-19/South Africa/KRISP-0531/2020|EPI ISL 498075|B.1.5|South Africa|2020-07-14	0.0005378804	Africa
Africa|hCoV-19/Gambia/NPHL-2768/2020|EPI ISL 561295|B.1.1.293|Gambia|2020-07-27	Africa|hCoV-19/South Africa/KRISP-0531/2020|EPI ISL 498075|B.1.5|South Africa|2020-07-14	0.0004706153	Africa
Africa|hCoV-19/Gambia/NPHL-277/2020|EPI ISL 561296|B.1.5.12|Gambia|2020	Africa|hCoV-19/South Africa/KRISP-0531/2020|EPI ISL 498075|B.1.5|South Africa|2020-07-14	0.0004033411	Africa
Africa|hCoV-19/Gambia/NPHL-2785/2020|EPI ISL 561297|B.1.1.242|Gambia|2020-07-27	Africa|hCoV-19/South Africa/KRISP-0531/2020|EPI ISL 498075|B.1.5|South Africa|2020-07-14	0.0005042477	Africa
Africa|hCoV-19/Gambia/NPHL-2790/2020|EPI ISL 561298|B.1.1.293|Gambia|2020	Africa|hCoV-19/South Africa/KRISP-0531/2020|EPI ISL 498075|B.1.5|South Africa|2020-07-14	0.0005378912	Africa
Africa|hCoV-19/Gambia/NPHL-2825/2020|EPI ISL 561299|B.1.5.12|Gambia|2020	Africa|hCoV-19/South Africa/KRISP-0531/2020|EPI ISL 498075|B.1.5|South Africa|2020-07-14	0.0004032950	Africa
Africa|hCoV-19/Gambia/NPHL-287/2020|EPI ISL 561300|B.1.1.293|Gambia|2020	Africa|hCoV-19/South Africa/KRISP-0531/2020|EPI ISL 498075|B.1.5|South Africa|2020-07-14	0.0005042679	Africa
Africa|hCoV-19/Gambia/NPHL-2889/2020|EPI ISL 561301|B.1.5.12|Gambia|2020	Africa|hCoV-19/South Africa/KRISP-0531/2020|EPI ISL 498075|B.1.5|South Africa|2020-07-14	0.0004447774	Africa
Africa|hCoV-19/Gambia/NPHL-2892/2020|EPI ISL 561302|B.1.5.12|Gambia|2020-09-07	Africa|hCoV-19/South Africa/KRISP-0531/2020|EPI ISL 498075|B.1.5|South Africa|2020-07-14	0.0004447775	Africa
Africa|hCoV-19/Gambia/NPHL-290/2020|EPI ISL 561303|B.1.1.293|Gambia|2020	Africa|hCoV-19/South Africa/KRISP-0531/2020|EPI ISL 498075|B.1.5|South Africa|2020-07-14	0.0004706152	Africa
Africa|hCoV-19/Gambia/NPHL-2909/2020|EPI ISL 561304|B.1.1.293|Gambia|2020-07-26	Africa|hCoV-19/South Africa/KRISP-0531/2020|EPI ISL 498075|B.1.5|South Africa|2020-07-14	0.0005042628	Africa
Africa|hCoV-19/Gambia/NPHL-2984/2020|EPI ISL 561307|B.1.1.293|Gambia|2020	Africa|hCoV-19/South Africa/KRISP-0531/2020|EPI ISL 498075|B.1.5|South Africa|2020-07-14	0.0005379146	Africa
Africa|hCoV-19/Gambia/NPHL-299/2020|EPI ISL 561308|B.1.1.293|Gambia|2020	Africa|hCoV-19/South Africa/KRISP-0531/2020|EPI ISL 498075|B.1.5|South Africa|2020-07-14	0.0005042509	Africa
Africa|hCoV-19/Gambia/NPHL-3047/2020|EPI ISL 561309|B.1.5.12|Gambia|2020-07-28	Africa|hCoV-19/South Africa/KRISP-0531/2020|EPI ISL 498075|B.1.5|South Africa|2020-07-14	0.0004411557	Africa
Africa|hCoV-19/Gambia/NPHL-3055/2020|EPI ISL 561310|B.1.5.12|Gambia|2020-07-17	Africa|hCoV-19/South Africa/KRISP-0531/2020|EPI ISL 498075|B.1.5|South Africa|2020-07-14	0.0004369601	Africa
Africa|hCoV-19/Gambia/NPHL-3062/2020|EPI ISL 561311|B.1.5.12|Gambia|2020	Africa|hCoV-19/South Africa/KRISP-0531/2020|EPI ISL 498075|B.1.5|South Africa|2020-07-14	0.0004411557	Africa
Africa|hCoV-19/Gambia/NPHL-3079/2020|EPI ISL 561312|B.1.5.12|Gambia|2020-07-27	Africa|hCoV-19/South Africa/KRISP-0531/2020|EPI ISL 498075|B.1.5|South Africa|2020-07-14	0.0004447775	Africa
Africa|hCoV-19/Gambia/NPHL-3206/2020|EPI ISL 561313|B.1.1.293|Gambia|2020	Africa|hCoV-19/South Africa/KRISP-0531/2020|EPI ISL 498075|B.1.5|South Africa|2020-07-14	0.0005715343	Africa
Africa|hCoV-19/Gambia/NPHL-3254/2020|EPI ISL 561315|B.1.5.12|Gambia|2020-07-28	Africa|hCoV-19/South Africa/KRISP-0531/2020|EPI ISL 498075|B.1.5|South Africa|2020-07-14	0.0004405131	Africa
Africa|hCoV-19/Gambia/NPHL-3281/2020|EPI ISL 561316|B.1.1|Gambia|2020-07-28	Africa|hCoV-19/South Africa/KRISP-0531/2020|EPI ISL 498075|B.1.5|South Africa|2020-07-14	0.0005222964	Africa
Africa|hCoV-19/Gambia/NPHL-483B/2020|EPI ISL 561318|B.1.1|Gambia|2020	Africa|hCoV-19/South Africa/KRISP-0531/2020|EPI ISL 498075|B.1.5|South Africa|2020-07-14	0.0005225111	Africa
Africa|hCoV-19/Gambia/NPHL-704/2020|EPI ISL 561320|B.1.1.293|Gambia|2020	Africa|hCoV-19/South Africa/KRISP-0531/2020|EPI ISL 498075|B.1.5|South Africa|2020-07-14	0.0007243023	Africa
Africa|hCoV-19/Gambia/NPHL-737/2020|EPI ISL 561323|B.1.1.293|Gambia|2020	Africa|hCoV-19/South Africa/KRISP-0531/2020|EPI ISL 498075|B.1.5|South Africa|2020-07-14	0.0004481563	Africa
Africa|hCoV-19/Gambia/NPHL-748/2020|EPI ISL 561324|B.1.1|Gambia|2020	Africa|hCoV-19/South Africa/KRISP-0531/2020|EPI ISL 498075|B.1.5|South Africa|2020-07-14	0.0005042797	Africa
Africa|hCoV-19/Gambia/NPHL-758/2020|EPI ISL 561326|B.1.1.293|Gambia|2020	Africa|hCoV-19/South Africa/KRISP-0531/2020|EPI ISL 498075|B.1.5|South Africa|2020-07-14	0.0003443972	Africa
Africa|hCoV-19/Gambia/NPHL-760/2020|EPI ISL 561327|B.1.5|Gambia|2020	Africa|hCoV-19/South Africa/KRISP-0531/2020|EPI ISL 498075|B.1.5|South Africa|2020-07-14	0.0002708894	Africa
Africa|hCoV-19/Gambia/NPHL-790/2020|EPI ISL 561329|B.1.5|Gambia|2020	Africa|hCoV-19/South Africa/KRISP-0531/2020|EPI ISL 498075|B.1.5|South Africa|2020-07-14	0.0002389626	Africa
Africa|hCoV-19/Gambia/NPHL-923/2020|EPI ISL 561330|B.1.5.12|Gambia|2020	Africa|hCoV-19/South Africa/KRISP-0531/2020|EPI ISL 498075|B.1.5|South Africa|2020-07-14	0.0003360882	Africa
Africa|hCoV-19/Gambia/NPHL-930/2020|EPI ISL 561331|B.1.5|Gambia|2020	Africa|hCoV-19/South Africa/KRISP-0531/2020|EPI ISL 498075|B.1.5|South Africa|2020-07-14	0.0002731085	Africa
Africa|hCoV-19/Gambia/NPHL-941/2020|EPI ISL 561332|B.1.5.12|Gambia|2020	Africa|hCoV-19/South Africa/KRISP-0531/2020|EPI ISL 498075|B.1.5|South Africa|2020-07-14	0.0003696958	Africa
Africa|hCoV-19/Gambia/NPHL-956/2020|EPI ISL 561334|B.1.5.12|Gambia|2020	Africa|hCoV-19/South Africa/KRISP-0531/2020|EPI ISL 498075|B.1.5|South Africa|2020-07-14	0.0003754922	Africa
Africa|hCoV-19/Ghana/1651 S3/2020|EPI ISL 422387|A.11|Ghana|2020-03-25	Africa|hCoV-19/South Africa/KRISP-0531/2020|EPI ISL 498075|B.1.5|South Africa|2020-07-14	0.0005244347	Africa
Africa|hCoV-19/Ghana/1659 S14/2020|EPI ISL 422405|B.1.220|Ghana|2020-03-25	Africa|hCoV-19/South Africa/KRISP-0531/2020|EPI ISL 498075|B.1.5|South Africa|2020-07-14	0.0002801459	Africa
Africa|hCoV-19/Ghana/2230 S4/2020|EPI ISL 422390|B.40|Ghana|2020-03-25	Africa|hCoV-19/South Africa/KRISP-0531/2020|EPI ISL 498075|B.1.5|South Africa|2020-07-14	0.0004761570	Africa
Africa|hCoV-19/Ghana/2333 S5/2020|EPI ISL 422394|B.1.3|Ghana|2020-03-27	Africa|hCoV-19/South Africa/KRISP-0531/2020|EPI ISL 498075|B.1.5|South Africa|2020-07-14	0.0004112081	Africa
Africa|hCoV-19/Ghana/2573 S27/2020|EPI ISL 515082|A|Ghana|2020-03-29	Africa|hCoV-19/South Africa/KRISP-0531/2020|EPI ISL 498075|B.1.5|South Africa|2020-07-14	0.0007104742	Africa
Africa|hCoV-19/Ghana/2666 S32/2020|EPI ISL 515083|A|Ghana|2020-03-27	Africa|hCoV-19/South Africa/KRISP-0531/2020|EPI ISL 498075|B.1.5|South Africa|2020-07-14	0.0002399289	Africa
Africa|hCoV-19/Ghana/2709 S25/2020|EPI ISL 515084|B.1|Ghana|2020-03-28	Africa|hCoV-19/South Africa/KRISP-0531/2020|EPI ISL 498075|B.1.5|South Africa|2020-07-14	0.0003700761	Africa
Africa|hCoV-19/Ghana/2828 S6/2020|EPI ISL 422397|A.11|Ghana|2020-03-29	Africa|hCoV-19/South Africa/KRISP-0531/2020|EPI ISL 498075|B.1.5|South Africa|2020-07-14	0.0007156620	Africa
Africa|hCoV-19/Ghana/2852 S30/2020|EPI ISL 515085|B.6|Ghana|2020-03-28	Africa|hCoV-19/South Africa/KRISP-0531/2020|EPI ISL 498075|B.1.5|South Africa|2020-07-14	0.0003420815	Africa
Africa|hCoV-19/Ghana/2914 S8/2020|EPI ISL 422399|B.1.1|Ghana|2020-03-30	Africa|hCoV-19/South Africa/KRISP-0531/2020|EPI ISL 498075|B.1.5|South Africa|2020-07-14	0.0003815130	Africa
Africa|hCoV-19/Ghana/34927 S20/2020|EPI ISL 515086|A.11|Ghana|2020-05-23	Africa|hCoV-19/South Africa/KRISP-0531/2020|EPI ISL 498075|B.1.5|South Africa|2020-07-14	0.0006110343	Africa
Africa|hCoV-19/Ghana/34928 S21/2020|EPI ISL 515087|A.11|Ghana|2020-05-23	Africa|hCoV-19/South Africa/KRISP-0531/2020|EPI ISL 498075|B.1.5|South Africa|2020-07-14	0.0007152575	Africa
Africa|hCoV-19/Ghana/34980 S22/2020|EPI ISL 515088|B.1.1|Ghana|2020-05-23	Africa|hCoV-19/South Africa/KRISP-0531/2020|EPI ISL 498075|B.1.5|South Africa|2020-07-14	0.0003812526	Africa
Africa|hCoV-19/Ghana/34983 S40/2020|EPI ISL 515089|B.1.1|Ghana|2020-05-23	Africa|hCoV-19/South Africa/KRISP-0531/2020|EPI ISL 498075|B.1.5|South Africa|2020-07-14	0.0004437469	Africa
Africa|hCoV-19/Ghana/35012 S17/2020|EPI ISL 515090|B.1.1|Ghana|2020-05-23	Africa|hCoV-19/South Africa/KRISP-0531/2020|EPI ISL 498075|B.1.5|South Africa|2020-07-14	0.0004370057	Africa
Africa|hCoV-19/Ghana/35019 S18/2020|EPI ISL 515091|B.1.1|Ghana|2020-05-23	Africa|hCoV-19/South Africa/KRISP-0531/2020|EPI ISL 498075|B.1.5|South Africa|2020-07-14	0.0003439047	Africa
Africa|hCoV-19/Ghana/35183 S24/2020|EPI ISL 515092|A|Ghana|2020-05-24	Africa|hCoV-19/South Africa/KRISP-0531/2020|EPI ISL 498075|B.1.5|South Africa|2020-07-14	0.0002086544	Africa
Africa|hCoV-19/Ghana/35280 S41/2020|EPI ISL 515093|A|Ghana|2020-05-24	Africa|hCoV-19/South Africa/KRISP-0531/2020|EPI ISL 498075|B.1.5|South Africa|2020-07-14	0.0006201845	Africa
Africa|hCoV-19/Ghana/35394 S49/2020|EPI ISL 515094|B.1.1.307|Ghana|2020-05-24	Africa|hCoV-19/South Africa/KRISP-0531/2020|EPI ISL 498075|B.1.5|South Africa|2020-07-14	0.0003791150	Africa
Africa|hCoV-19/Ghana/35466 S19/2020|EPI ISL 515095|B.1.1|Ghana|2020-05-24	Africa|hCoV-19/South Africa/KRISP-0531/2020|EPI ISL 498075|B.1.5|South Africa|2020-07-14	0.0004094741	Africa
Africa|hCoV-19/Ghana/35563 S37/2020|EPI ISL 515096|A.11|Ghana|2020-05-24	Africa|hCoV-19/South Africa/KRISP-0531/2020|EPI ISL 498075|B.1.5|South Africa|2020-07-14	0.0007396504	Africa
Africa|hCoV-19/Ghana/36523 S23/2020|EPI ISL 515097|A|Ghana|2020-05-27	Africa|hCoV-19/South Africa/KRISP-0531/2020|EPI ISL 498075|B.1.5|South Africa|2020-07-14	0.0002396661	Africa
Africa|hCoV-19/Ghana/81216 S36/2020|EPI ISL 515098|A|Ghana|2020-05-20	Africa|hCoV-19/South Africa/KRISP-0531/2020|EPI ISL 498075|B.1.5|South Africa|2020-07-14	0.0007100249	Africa
Africa|hCoV-19/Ghana/81219 S34/2020|EPI ISL 515099|B.1.1|Ghana|2020-05-20	Africa|hCoV-19/South Africa/KRISP-0531/2020|EPI ISL 498075|B.1.5|South Africa|2020-07-14	0.0003414044	Africa
Africa|hCoV-19/Ghana/82879 S48/2020|EPI ISL 515100|B.1|Ghana|2020-05-20	Africa|hCoV-19/South Africa/KRISP-0531/2020|EPI ISL 498075|B.1.5|South Africa|2020-07-14	0.0004397295	Africa
Africa|hCoV-19/Ghana/83637 S29/2020|EPI ISL 515101|B.1.1|Ghana|2020-05-22	Africa|hCoV-19/South Africa/KRISP-0531/2020|EPI ISL 498075|B.1.5|South Africa|2020-07-14	0.0003713780	Africa
Africa|hCoV-19/Ghana/84049 S31/2020|EPI ISL 515102|B.1|Ghana|2020-05-25	Africa|hCoV-19/South Africa/KRISP-0531/2020|EPI ISL 498075|B.1.5|South Africa|2020-07-14	0.0004716757	Africa
Africa|hCoV-19/Ghana/84162 S45/2020|EPI ISL 515103|A|Ghana|2020-04-25	Africa|hCoV-19/South Africa/KRISP-0531/2020|EPI ISL 498075|B.1.5|South Africa|2020-07-14	0.0005857317	Africa
Africa|hCoV-19/Ghana/84182 S43/2020|EPI ISL 515104|B.1.1|Ghana|2020-05-25	Africa|hCoV-19/South Africa/KRISP-0531/2020|EPI ISL 498075|B.1.5|South Africa|2020-07-14	0.0004437193	Africa
Africa|hCoV-19/Ghana/84210 S44/2020|EPI ISL 515105|A|Ghana|2020-05-24	Africa|hCoV-19/South Africa/KRISP-0531/2020|EPI ISL 498075|B.1.5|South Africa|2020-07-14	0.0006453442	Africa
Africa|hCoV-19/Ghana/84218 S47/2020|EPI ISL 515106|A|Ghana|2020-05-25	Africa|hCoV-19/South Africa/KRISP-0531/2020|EPI ISL 498075|B.1.5|South Africa|2020-07-14	0.0007242275	Africa
Africa|hCoV-19/Ghana/84260 S28/2020|EPI ISL 515107|A|Ghana|2020-05-25	Africa|hCoV-19/South Africa/KRISP-0531/2020|EPI ISL 498075|B.1.5|South Africa|2020-07-14	0.0006106757	Africa
Africa|hCoV-19/Ghana/84279 S42/2020|EPI ISL 515108|B.1|Ghana|2020-05-25	Africa|hCoV-19/South Africa/KRISP-0531/2020|EPI ISL 498075|B.1.5|South Africa|2020-07-14	0.0004747783	Africa
Africa|hCoV-19/Ghana/84301 S35/2020|EPI ISL 515109|A.11|Ghana|2020-05-24	Africa|hCoV-19/South Africa/KRISP-0531/2020|EPI ISL 498075|B.1.5|South Africa|2020-07-14	0.0005966371	Africa
Africa|hCoV-19/Ghana/84430 S51/2020|EPI ISL 515110|B.1.1.307|Ghana|2020-05-25	Africa|hCoV-19/South Africa/KRISP-0531/2020|EPI ISL 498075|B.1.5|South Africa|2020-07-14	0.0003722273	Africa
Africa|hCoV-19/Ghana/84438 S50/2020|EPI ISL 515111|A|Ghana|2020-05-24	Africa|hCoV-19/South Africa/KRISP-0531/2020|EPI ISL 498075|B.1.5|South Africa|2020-07-14	0.0006084058	Africa
Africa|hCoV-19/Ghana/84484 S16/2020|EPI ISL 515112|B.1.1|Ghana|2020-05-25	Africa|hCoV-19/South Africa/KRISP-0531/2020|EPI ISL 498075|B.1.5|South Africa|2020-07-14	0.0004482179	Africa
Africa|hCoV-19/Ghana/KATH23/2020|EPI ISL 515181|A.11|Ghana|2020-03-22	Africa|hCoV-19/South Africa/KRISP-0531/2020|EPI ISL 498075|B.1.5|South Africa|2020-07-14	0.0005715286	Africa
Africa|hCoV-19/Ghana/TTH10/2020|EPI ISL 515182|A|Ghana|2020-03-27	Africa|hCoV-19/South Africa/KRISP-0531/2020|EPI ISL 498075|B.1.5|South Africa|2020-07-14	0.0005378443	Africa
Africa|hCoV-19/Ghana/TTH11/2020|EPI ISL 515183|A|Ghana|2020-03-27	Africa|hCoV-19/South Africa/KRISP-0531/2020|EPI ISL 498075|B.1.5|South Africa|2020-07-14	0.0005396215	Africa
Africa|hCoV-19/Ghana/TTH6/2020|EPI ISL 515248|A|Ghana|2020-03-27	Africa|hCoV-19/South Africa/KRISP-0531/2020|EPI ISL 498075|B.1.5|South Africa|2020-07-14	0.0006000541	Africa
Africa|hCoV-19/Kenya/C1092/2020|EPI ISL 457849|B.1.5|Kenya|2020-04-18	Africa|hCoV-19/South Africa/KRISP-0531/2020|EPI ISL 498075|B.1.5|South Africa|2020-07-14	0.0002098965	Africa
Africa|hCoV-19/Kenya/C1102/2020|EPI ISL 568708|B.1.5|Kenya|2020-04-19	Africa|hCoV-19/South Africa/KRISP-0531/2020|EPI ISL 498075|B.1.5|South Africa|2020-07-14	0.0003083791	Africa
Africa|hCoV-19/Kenya/C1162/2020|EPI ISL 457850|B.1.5|Kenya|2020-04-19	Africa|hCoV-19/South Africa/KRISP-0531/2020|EPI ISL 498075|B.1.5|South Africa|2020-07-14	0.0002423121	Africa
Africa|hCoV-19/Kenya/C1216/2020|EPI ISL 457854|B.1.5|Kenya|2020-04-19	Africa|hCoV-19/South Africa/KRISP-0531/2020|EPI ISL 498075|B.1.5|South Africa|2020-07-14	0.0002688660	Africa
Africa|hCoV-19/Kenya/C1292/2020|EPI ISL 457856|B|Kenya|2020-04-20	Africa|hCoV-19/South Africa/KRISP-0531/2020|EPI ISL 498075|B.1.5|South Africa|2020-07-14	0.0002399420	Africa
Africa|hCoV-19/Kenya/C1357/2020|EPI ISL 457858|B.1.5|Kenya|2020-04-20	Africa|hCoV-19/South Africa/KRISP-0531/2020|EPI ISL 498075|B.1.5|South Africa|2020-07-14	0.0001756028	Africa
Africa|hCoV-19/Kenya/C1422/2020|EPI ISL 457861|B.1|Kenya|2020-04-20	Africa|hCoV-19/South Africa/KRISP-0531/2020|EPI ISL 498075|B.1.5|South Africa|2020-07-14	0.0002117017	Africa
Africa|hCoV-19/Kenya/C1499/2020|EPI ISL 457863|B.1.5|Kenya|2020-04-20	Africa|hCoV-19/South Africa/KRISP-0531/2020|EPI ISL 498075|B.1.5|South Africa|2020-07-14	0.0002742071	Africa
Africa|hCoV-19/Kenya/C1646/2020|EPI ISL 457865|B.1.5|Kenya|2020-04-21	Africa|hCoV-19/South Africa/KRISP-0531/2020|EPI ISL 498075|B.1.5|South Africa|2020-07-14	0.0001776426	Africa
Africa|hCoV-19/Kenya/C1739/2020|EPI ISL 457866|B|Kenya|2020-04-22	Africa|hCoV-19/South Africa/KRISP-0531/2020|EPI ISL 498075|B.1.5|South Africa|2020-07-14	0.0002110888	Africa
Africa|hCoV-19/Kenya/C1751/2020|EPI ISL 457867|B.1.5|Kenya|2020-04-22	Africa|hCoV-19/South Africa/KRISP-0531/2020|EPI ISL 498075|B.1.5|South Africa|2020-07-14	0.0002352372	Africa
Africa|hCoV-19/Kenya/C21582/2020|EPI ISL 568872|B.1|Kenya|2020-06-22	Africa|hCoV-19/South Africa/KRISP-0531/2020|EPI ISL 498075|B.1.5|South Africa|2020-07-14	0.0005042290	Africa
Africa|hCoV-19/Kenya/C22/2020|EPI ISL 457845|B.1.5|Kenya|2020-03-17	Africa|hCoV-19/South Africa/KRISP-0531/2020|EPI ISL 498075|B.1.5|South Africa|2020-07-14	0.0002461458	Africa
Africa|hCoV-19/Kenya/C2439/2020|EPI ISL 457877|B.1.5|Kenya|2020-04-24	Africa|hCoV-19/South Africa/KRISP-0531/2020|EPI ISL 498075|B.1.5|South Africa|2020-07-14	0.0003055368	Africa
Africa|hCoV-19/Kenya/C2449/2020|EPI ISL 457878|B.1.5|Kenya|2020-04-24	Africa|hCoV-19/South Africa/KRISP-0531/2020|EPI ISL 498075|B.1.5|South Africa|2020-07-14	0.0003128022	Africa
Africa|hCoV-19/Kenya/C2469/2020|EPI ISL 457879|B.1.5|Kenya|2020-04-24	Africa|hCoV-19/South Africa/KRISP-0531/2020|EPI ISL 498075|B.1.5|South Africa|2020-07-14	0.0002387263	Africa
Africa|hCoV-19/Kenya/C253/2020|EPI ISL 457868|B.1|Kenya|2020-04-03	Africa|hCoV-19/South Africa/KRISP-0531/2020|EPI ISL 498075|B.1.5|South Africa|2020-07-14	0.0002688597	Africa
Africa|hCoV-19/Kenya/C256/2020|EPI ISL 568697|B.1.5|Kenya|2020-04-04	Africa|hCoV-19/South Africa/KRISP-0531/2020|EPI ISL 498075|B.1.5|South Africa|2020-07-14	0.0002094823	Africa
Africa|hCoV-19/Kenya/C2582/2020|EPI ISL 457883|B.1.5|Kenya|2020-04-25	Africa|hCoV-19/South Africa/KRISP-0531/2020|EPI ISL 498075|B.1.5|South Africa|2020-07-14	0.0002421554	Africa
Africa|hCoV-19/Kenya/C2685/2020|EPI ISL 457884|B.1.5|Kenya|2020-04-25	Africa|hCoV-19/South Africa/KRISP-0531/2020|EPI ISL 498075|B.1.5|South Africa|2020-07-14	0.0002356616	Africa
Africa|hCoV-19/Kenya/C2777/2020|EPI ISL 457887|B.1|Kenya|2020-04-26	Africa|hCoV-19/South Africa/KRISP-0531/2020|EPI ISL 498075|B.1.5|South Africa|2020-07-14	0.0001776362	Africa
Africa|hCoV-19/Kenya/C2826/2020|EPI ISL 457891|B.1.5|Kenya|2020-04-27	Africa|hCoV-19/South Africa/KRISP-0531/2020|EPI ISL 498075|B.1.5|South Africa|2020-07-14	0.0002376082	Africa
Africa|hCoV-19/Kenya/C2847/2020|EPI ISL 457892|B.1.5|Kenya|2020-04-27	Africa|hCoV-19/South Africa/KRISP-0531/2020|EPI ISL 498075|B.1.5|South Africa|2020-07-14	0.0001756213	Africa
Africa|hCoV-19/Kenya/C293/2020|EPI ISL 457871|A|Kenya|2020-04-04	Africa|hCoV-19/South Africa/KRISP-0531/2020|EPI ISL 498075|B.1.5|South Africa|2020-07-14	0.0005576346	Africa
Africa|hCoV-19/Kenya/C310/2020|EPI ISL 457874|B.4|Kenya|2020-04-04	Africa|hCoV-19/South Africa/KRISP-0531/2020|EPI ISL 498075|B.1.5|South Africa|2020-07-14	0.0007197229	Africa
Africa|hCoV-19/Kenya/C3129/2020|EPI ISL 457897|B.1.5|Kenya|2020-04-28	Africa|hCoV-19/South Africa/KRISP-0531/2020|EPI ISL 498075|B.1.5|South Africa|2020-07-14	0.0002702801	Africa
Africa|hCoV-19/Kenya/C314/2020|EPI ISL 457875|A|Kenya|2020-04-04	Africa|hCoV-19/South Africa/KRISP-0531/2020|EPI ISL 498075|B.1.5|South Africa|2020-07-14	0.0006051136	Africa
Africa|hCoV-19/Kenya/C316/2020|EPI ISL 457876|B.4|Kenya|2020-04-04	Africa|hCoV-19/South Africa/KRISP-0531/2020|EPI ISL 498075|B.1.5|South Africa|2020-07-14	0.0007263511	Africa
Africa|hCoV-19/Kenya/C3194/2020|EPI ISL 457901|B.1.5|Kenya|2020-04-28	Africa|hCoV-19/South Africa/KRISP-0531/2020|EPI ISL 498075|B.1.5|South Africa|2020-07-14	0.0003113554	Africa
Africa|hCoV-19/Kenya/C3205/2020|EPI ISL 457902|B.1.5|Kenya|2020-04-28	Africa|hCoV-19/South Africa/KRISP-0531/2020|EPI ISL 498075|B.1.5|South Africa|2020-07-14	0.0002401347	Africa
Africa|hCoV-19/Kenya/C3208/2020|EPI ISL 457903|B.1.5|Kenya|2020-04-28	Africa|hCoV-19/South Africa/KRISP-0531/2020|EPI ISL 498075|B.1.5|South Africa|2020-07-14	0.0002452403	Africa
Africa|hCoV-19/Kenya/C3381/2020|EPI ISL 568714|B.1.5|Kenya|2020-04-30	Africa|hCoV-19/South Africa/KRISP-0531/2020|EPI ISL 498075|B.1.5|South Africa|2020-07-14	0.0002715578	Africa
Africa|hCoV-19/Kenya/C3427/2020|EPI ISL 457906|B.1.5|Kenya|2020-04-29	Africa|hCoV-19/South Africa/KRISP-0531/2020|EPI ISL 498075|B.1.5|South Africa|2020-07-14	0.0002373818	Africa
Africa|hCoV-19/Kenya/C3457/2020|EPI ISL 568715|B.1|Kenya|2020-04-30	Africa|hCoV-19/South Africa/KRISP-0531/2020|EPI ISL 498075|B.1.5|South Africa|2020-07-14	0.0003462332	Africa
Africa|hCoV-19/Kenya/C3739/2020|EPI ISL 568717|B.1.5|Kenya|2020-05-04	Africa|hCoV-19/South Africa/KRISP-0531/2020|EPI ISL 498075|B.1.5|South Africa|2020-07-14	0.0002376083	Africa
Africa|hCoV-19/Kenya/C389/2020|EPI ISL 568698|B.1.5|Kenya|2020-04-07	Africa|hCoV-19/South Africa/KRISP-0531/2020|EPI ISL 498075|B.1.5|South Africa|2020-07-14	0.0002397153	Africa
Africa|hCoV-19/Kenya/C3980/2020|EPI ISL 568719|B.1|Kenya|2020-05-05	Africa|hCoV-19/South Africa/KRISP-0531/2020|EPI ISL 498075|B.1.5|South Africa|2020-07-14	0.0002734296	Africa
Africa|hCoV-19/Kenya/C4083/2020|EPI ISL 568721|B.1.5|Kenya|2020-05-05	Africa|hCoV-19/South Africa/KRISP-0531/2020|EPI ISL 498075|B.1.5|South Africa|2020-07-14	0.0002104399	Africa
Africa|hCoV-19/Kenya/C4195/2020|EPI ISL 568723|B.1.5|Kenya|2020-06-05	Africa|hCoV-19/South Africa/KRISP-0531/2020|EPI ISL 498075|B.1.5|South Africa|2020-07-14	0.0002376165	Africa
Africa|hCoV-19/Kenya/C4199/2020|EPI ISL 568724|B.1.5|Kenya|2020-05-06	Africa|hCoV-19/South Africa/KRISP-0531/2020|EPI ISL 498075|B.1.5|South Africa|2020-07-14	0.0002399996	Africa
Africa|hCoV-19/Kenya/C4214/2020|EPI ISL 568725|B.1|Kenya|2020-06-05	Africa|hCoV-19/South Africa/KRISP-0531/2020|EPI ISL 498075|B.1.5|South Africa|2020-07-14	0.0002688479	Africa
Africa|hCoV-19/Kenya/C4419/2020|EPI ISL 568727|B.1|Kenya|2020-05-07	Africa|hCoV-19/South Africa/KRISP-0531/2020|EPI ISL 498075|B.1.5|South Africa|2020-07-14	0.0002691075	Africa
Africa|hCoV-19/Kenya/C4420/2020|EPI ISL 568728|B.1.5|Kenya|2020-05-07	Africa|hCoV-19/South Africa/KRISP-0531/2020|EPI ISL 498075|B.1.5|South Africa|2020-07-14	0.0002422079	Africa
Africa|hCoV-19/Kenya/C4585/2020|EPI ISL 568730|B.1.5|Kenya|2020-05-08	Africa|hCoV-19/South Africa/KRISP-0531/2020|EPI ISL 498075|B.1.5|South Africa|2020-07-14	0.0002715695	Africa
Africa|hCoV-19/Kenya/C460/2020|EPI ISL 457910|B.1.5|Kenya|2020-04-08	Africa|hCoV-19/South Africa/KRISP-0531/2020|EPI ISL 498075|B.1.5|South Africa|2020-07-14	0.0002436699	Africa
Africa|hCoV-19/Kenya/C4691/2020|EPI ISL 568733|B.1.5|Kenya|2020-05-09	Africa|hCoV-19/South Africa/KRISP-0531/2020|EPI ISL 498075|B.1.5|South Africa|2020-07-14	0.0002064557	Africa
Africa|hCoV-19/Kenya/C4710/2020|EPI ISL 568735|B.1.5|Kenya|2020-05-08	Africa|hCoV-19/South Africa/KRISP-0531/2020|EPI ISL 498075|B.1.5|South Africa|2020-07-14	0.0003360994	Africa
Africa|hCoV-19/Kenya/C4717/2020|EPI ISL 568737|B.1.5|Kenya|2020-05-08	Africa|hCoV-19/South Africa/KRISP-0531/2020|EPI ISL 498075|B.1.5|South Africa|2020-07-14	0.0002128656	Africa
Africa|hCoV-19/Kenya/C4872/2020|EPI ISL 568741|B.1.5|Kenya|2020-05-08	Africa|hCoV-19/South Africa/KRISP-0531/2020|EPI ISL 498075|B.1.5|South Africa|2020-07-14	0.0002741189	Africa
Africa|hCoV-19/Kenya/C4895/2020|EPI ISL 568742|B.1.5|Kenya|2020-05-08	Africa|hCoV-19/South Africa/KRISP-0531/2020|EPI ISL 498075|B.1.5|South Africa|2020-07-14	0.0003086547	Africa
Africa|hCoV-19/Kenya/C5008/2020|EPI ISL 568744|B.1|Kenya|2020-05-08	Africa|hCoV-19/South Africa/KRISP-0531/2020|EPI ISL 498075|B.1.5|South Africa|2020-07-14	0.0002448029	Africa
Africa|hCoV-19/Kenya/C5011/2020|EPI ISL 568745|B.1.5|Kenya|2020-05-08	Africa|hCoV-19/South Africa/KRISP-0531/2020|EPI ISL 498075|B.1.5|South Africa|2020-07-14	0.0003085591	Africa
Africa|hCoV-19/Kenya/C5119/2020|EPI ISL 568750|B.1|Kenya|2020-05-09	Africa|hCoV-19/South Africa/KRISP-0531/2020|EPI ISL 498075|B.1.5|South Africa|2020-07-14	0.0002715882	Africa
Africa|hCoV-19/Kenya/C5177/2020|EPI ISL 568752|B.1.5|Kenya|2020-05-09	Africa|hCoV-19/South Africa/KRISP-0531/2020|EPI ISL 498075|B.1.5|South Africa|2020-07-14	0.0002400277	Africa
Africa|hCoV-19/Kenya/C5178/2020|EPI ISL 568753|B.1.5|Kenya|2020-05-09	Africa|hCoV-19/South Africa/KRISP-0531/2020|EPI ISL 498075|B.1.5|South Africa|2020-07-14	0.0001764825	Africa
Africa|hCoV-19/Kenya/C5246/2020|EPI ISL 568754|B.1.5|Kenya|2020-05-09	Africa|hCoV-19/South Africa/KRISP-0531/2020|EPI ISL 498075|B.1.5|South Africa|2020-07-14	0.0002718683	Africa
Africa|hCoV-19/Kenya/C5288/2020|EPI ISL 568755|B.1.5|Kenya|2020-05-10	Africa|hCoV-19/South Africa/KRISP-0531/2020|EPI ISL 498075|B.1.5|South Africa|2020-07-14	0.0003118064	Africa
Africa|hCoV-19/Kenya/C5289/2020|EPI ISL 568756|B.1.5|Kenya|2020-05-10	Africa|hCoV-19/South Africa/KRISP-0531/2020|EPI ISL 498075|B.1.5|South Africa|2020-07-14	0.0001411829	Africa
Africa|hCoV-19/Kenya/C5328/2020|EPI ISL 568760|B.1.5|Kenya|2020-05-10	Africa|hCoV-19/South Africa/KRISP-0531/2020|EPI ISL 498075|B.1.5|South Africa|2020-07-14	0.0002400707	Africa
Africa|hCoV-19/Kenya/C5335/2020|EPI ISL 568762|B.1.5|Kenya|2020-05-10	Africa|hCoV-19/South Africa/KRISP-0531/2020|EPI ISL 498075|B.1.5|South Africa|2020-07-14	0.0002402772	Africa
Africa|hCoV-19/Kenya/C5384/2020|EPI ISL 568764|B.1.5|Kenya|2020-05-10	Africa|hCoV-19/South Africa/KRISP-0531/2020|EPI ISL 498075|B.1.5|South Africa|2020-07-14	0.0003360881	Africa
Africa|hCoV-19/Kenya/C54/2020|EPI ISL 457847|B.1|Kenya|2020-03-24	Africa|hCoV-19/South Africa/KRISP-0531/2020|EPI ISL 498075|B.1.5|South Africa|2020-07-14	0.0003082287	Africa
Africa|hCoV-19/Kenya/C544/2020|EPI ISL 457911|B.1.5|Kenya|2020-04-10	Africa|hCoV-19/South Africa/KRISP-0531/2020|EPI ISL 498075|B.1.5|South Africa|2020-07-14	0.0002436784	Africa
Africa|hCoV-19/Kenya/C5442/2020|EPI ISL 568767|B.1.5|Kenya|2020-05-10	Africa|hCoV-19/South Africa/KRISP-0531/2020|EPI ISL 498075|B.1.5|South Africa|2020-07-14	0.0003055368	Africa
Africa|hCoV-19/Kenya/C569/2020|EPI ISL 568700|B.1|Kenya|2020-04-12	Africa|hCoV-19/South Africa/KRISP-0531/2020|EPI ISL 498075|B.1.5|South Africa|2020-07-14	0.0001747559	Africa
Africa|hCoV-19/Kenya/C5695/2020|EPI ISL 568770|B.1.5|Kenya|2020-05-11	Africa|hCoV-19/South Africa/KRISP-0531/2020|EPI ISL 498075|B.1.5|South Africa|2020-07-14	0.0003394989	Africa
Africa|hCoV-19/Kenya/C5701/2020|EPI ISL 568772|B.1|Kenya|2020-05-11	Africa|hCoV-19/South Africa/KRISP-0531/2020|EPI ISL 498075|B.1.5|South Africa|2020-07-14	0.0002715763	Africa
Africa|hCoV-19/Kenya/C571/2020|EPI ISL 568702|A|Kenya|2020-04-12	Africa|hCoV-19/South Africa/KRISP-0531/2020|EPI ISL 498075|B.1.5|South Africa|2020-07-14	0.0005714710	Africa
Africa|hCoV-19/Kenya/C5767/2020|EPI ISL 568773|B.1.5|Kenya|2020-05-11	Africa|hCoV-19/South Africa/KRISP-0531/2020|EPI ISL 498075|B.1.5|South Africa|2020-07-14	0.0002796271	Africa
Africa|hCoV-19/Kenya/C5811/2020|EPI ISL 568775|B.1.5|Kenya|2020-05-11	Africa|hCoV-19/South Africa/KRISP-0531/2020|EPI ISL 498075|B.1.5|South Africa|2020-07-14	0.0002715760	Africa
Africa|hCoV-19/Kenya/C5813/2020|EPI ISL 568776|B.1|Kenya|2020-05-11	Africa|hCoV-19/South Africa/KRISP-0531/2020|EPI ISL 498075|B.1.5|South Africa|2020-07-14	0.0002400276	Africa
Africa|hCoV-19/Kenya/C5835/2020|EPI ISL 568777|B.1.5|Kenya|2020-05-12	Africa|hCoV-19/South Africa/KRISP-0531/2020|EPI ISL 498075|B.1.5|South Africa|2020-07-14	0.0003084115	Africa
Africa|hCoV-19/Kenya/C587/2020|EPI ISL 457912|B.1.5|Kenya|2020-04-11	Africa|hCoV-19/South Africa/KRISP-0531/2020|EPI ISL 498075|B.1.5|South Africa|2020-07-14	0.0002784013	Africa
Africa|hCoV-19/Kenya/C589/2020|EPI ISL 457913|B.1.5|Kenya|2020-04-11	Africa|hCoV-19/South Africa/KRISP-0531/2020|EPI ISL 498075|B.1.5|South Africa|2020-07-14	0.0002397317	Africa
Africa|hCoV-19/Kenya/C5902/2020|EPI ISL 568779|B.1.5|Kenya|2020-05-12	Africa|hCoV-19/South Africa/KRISP-0531/2020|EPI ISL 498075|B.1.5|South Africa|2020-07-14	0.0002424213	Africa
Africa|hCoV-19/Kenya/C5911/2020|EPI ISL 568780|B.1.5|Kenya|2020-05-12	Africa|hCoV-19/South Africa/KRISP-0531/2020|EPI ISL 498075|B.1.5|South Africa|2020-07-14	0.0002077277	Africa
Africa|hCoV-19/Kenya/C5914/2020|EPI ISL 568782|B.1.5|Kenya|2020-05-12	Africa|hCoV-19/South Africa/KRISP-0531/2020|EPI ISL 498075|B.1.5|South Africa|2020-07-14	0.0003058275	Africa
Africa|hCoV-19/Kenya/C6186/2020|EPI ISL 568787|B.1.5|Kenya|2020-05-13	Africa|hCoV-19/South Africa/KRISP-0531/2020|EPI ISL 498075|B.1.5|South Africa|2020-07-14	0.0003086694	Africa
Africa|hCoV-19/Kenya/C6255/2020|EPI ISL 568790|B.1.1.33|Kenya|2020-05-13	Africa|hCoV-19/South Africa/KRISP-0531/2020|EPI ISL 498075|B.1.5|South Africa|2020-07-14	0.0005436895	Africa
Africa|hCoV-19/Kenya/C6298/2020|EPI ISL 568792|B.1|Kenya|2020-05-13	Africa|hCoV-19/South Africa/KRISP-0531/2020|EPI ISL 498075|B.1.5|South Africa|2020-07-14	0.0001397696	Africa
Africa|hCoV-19/Kenya/C6369/2020|EPI ISL 568794|B.1|Kenya|2020-05-14	Africa|hCoV-19/South Africa/KRISP-0531/2020|EPI ISL 498075|B.1.5|South Africa|2020-07-14	0.0002442816	Africa
Africa|hCoV-19/Kenya/C6380/2020|EPI ISL 568798|B.1.5|Kenya|2020-05-15	Africa|hCoV-19/South Africa/KRISP-0531/2020|EPI ISL 498075|B.1.5|South Africa|2020-07-14	0.0001398931	Africa
Africa|hCoV-19/Kenya/C6384/2020|EPI ISL 568799|B.1|Kenya|2020-05-14	Africa|hCoV-19/South Africa/KRISP-0531/2020|EPI ISL 498075|B.1.5|South Africa|2020-07-14	0.0002742220	Africa
Africa|hCoV-19/Kenya/C639/2020|EPI ISL 568703|B|Kenya|2020-04-14	Africa|hCoV-19/South Africa/KRISP-0531/2020|EPI ISL 498075|B.1.5|South Africa|2020-07-14	0.0004889649	Africa
Africa|hCoV-19/Kenya/C6518/2020|EPI ISL 568803|B.1.5|Kenya|2020-05-14	Africa|hCoV-19/South Africa/KRISP-0531/2020|EPI ISL 498075|B.1.5|South Africa|2020-07-14	0.0003514487	Africa
Africa|hCoV-19/Kenya/C6524/2020|EPI ISL 568805|A|Kenya|2020-05-14	Africa|hCoV-19/South Africa/KRISP-0531/2020|EPI ISL 498075|B.1.5|South Africa|2020-07-14	0.0005865579	Africa
Africa|hCoV-19/Kenya/C656/2020|EPI ISL 457915|B.1.5|Kenya|2020-04-13	Africa|hCoV-19/South Africa/KRISP-0531/2020|EPI ISL 498075|B.1.5|South Africa|2020-07-14	0.0003024875	Africa
Africa|hCoV-19/Kenya/C6564/2020|EPI ISL 568806|B.1.5|Kenya|2020-05-14	Africa|hCoV-19/South Africa/KRISP-0531/2020|EPI ISL 498075|B.1.5|South Africa|2020-07-14	0.0003528658	Africa
Africa|hCoV-19/Kenya/C6878/2020|EPI ISL 568813|B.1.1|Kenya|2020-05-15	Africa|hCoV-19/South Africa/KRISP-0531/2020|EPI ISL 498075|B.1.5|South Africa|2020-07-14	0.0003564801	Africa
Africa|hCoV-19/Kenya/C6914/2020|EPI ISL 568817|B.1|Kenya|2020-05-15	Africa|hCoV-19/South Africa/KRISP-0531/2020|EPI ISL 498075|B.1.5|South Africa|2020-07-14	0.0003842386	Africa
Africa|hCoV-19/Kenya/C7081/2020|EPI ISL 568824|B.1.5|Kenya|2020-05-16	Africa|hCoV-19/South Africa/KRISP-0531/2020|EPI ISL 498075|B.1.5|South Africa|2020-07-14	0.0002136938	Africa
Africa|hCoV-19/Kenya/C713/2020|EPI ISL 457920|B.1.5|Kenya|2020-04-14	Africa|hCoV-19/South Africa/KRISP-0531/2020|EPI ISL 498075|B.1.5|South Africa|2020-07-14	0.0002688595	Africa
Africa|hCoV-19/Kenya/C7579/2020|EPI ISL 568842|A|Kenya|2020-05-16	Africa|hCoV-19/South Africa/KRISP-0531/2020|EPI ISL 498075|B.1.5|South Africa|2020-07-14	0.0006227525	Africa
Africa|hCoV-19/Kenya/C7605/2020|EPI ISL 568847|A|Kenya|2020-05-16	Africa|hCoV-19/South Africa/KRISP-0531/2020|EPI ISL 498075|B.1.5|South Africa|2020-07-14	0.0006109868	Africa
Africa|hCoV-19/Kenya/C787/2020|EPI ISL 457921|B.1.5|Kenya|2020-04-15	Africa|hCoV-19/South Africa/KRISP-0531/2020|EPI ISL 498075|B.1.5|South Africa|2020-07-14	0.0002352373	Africa
Africa|hCoV-19/Kenya/C7949/2020|EPI ISL 568852|B.1|Kenya|2020-05-18	Africa|hCoV-19/South Africa/KRISP-0531/2020|EPI ISL 498075|B.1.5|South Africa|2020-07-14	0.0003850002	Africa
Africa|hCoV-19/Kenya/C815/2020|EPI ISL 568706|B.1|Kenya|2020-04-16	Africa|hCoV-19/South Africa/KRISP-0531/2020|EPI ISL 498075|B.1.5|South Africa|2020-07-14	0.0003143887	Africa
Africa|hCoV-19/Kenya/C8240/2020|EPI ISL 568855|B.1.5|Kenya|2020-05-19	Africa|hCoV-19/South Africa/KRISP-0531/2020|EPI ISL 498075|B.1.5|South Africa|2020-07-14	0.0003162779	Africa
Africa|hCoV-19/Kenya/C926/2020|EPI ISL 457928|B.1.5|Kenya|2020-04-17	Africa|hCoV-19/South Africa/KRISP-0531/2020|EPI ISL 498075|B.1.5|South Africa|2020-07-14	0.0002704408	Africa
Africa|hCoV-19/Kenya/D5/2020|EPI ISL 457999|B.1|Kenya|2020-05-22	Africa|hCoV-19/South Africa/KRISP-0531/2020|EPI ISL 498075|B.1.5|South Africa|2020-07-14	0.0004819368	Africa
Africa|hCoV-19/Kenya/D6/2020|EPI ISL 458000|B.40|Kenya|2020-03-17	Africa|hCoV-19/South Africa/KRISP-0531/2020|EPI ISL 498075|B.1.5|South Africa|2020-07-14	0.0006075265	Africa
Africa|hCoV-19/Kenya/NIC 059/2020|EPI ISL 457827|B.40|Kenya|2020-03	Africa|hCoV-19/South Africa/KRISP-0531/2020|EPI ISL 498075|B.1.5|South Africa|2020-07-14	0.0005432286	Africa
Africa|hCoV-19/Kenya/NIC 084/2020|EPI ISL 457828|B|Kenya|2020-03	Africa|hCoV-19/South Africa/KRISP-0531/2020|EPI ISL 498075|B.1.5|South Africa|2020-07-14	0.0005042172	Africa
Africa|hCoV-19/Kenya/NIC 087/2020|EPI ISL 457829|B.1.1.20|Kenya|2020-03	Africa|hCoV-19/South Africa/KRISP-0531/2020|EPI ISL 498075|B.1.5|South Africa|2020-07-14	0.0003725513	Africa
Africa|hCoV-19/Kenya/NIC 089/2020|EPI ISL 457830|B.1.1.20|Kenya|2020-03	Africa|hCoV-19/South Africa/KRISP-0531/2020|EPI ISL 498075|B.1.5|South Africa|2020-07-14	0.0003876059	Africa
Africa|hCoV-19/Kenya/NIC 168/2020|EPI ISL 457832|B.1.255|Kenya|2020-03	Africa|hCoV-19/South Africa/KRISP-0531/2020|EPI ISL 498075|B.1.5|South Africa|2020-07-14	0.0003114418	Africa
Africa|hCoV-19/Kenya/NIC 187/2020|EPI ISL 457833|B.1.5|Kenya|2020-03-20	Africa|hCoV-19/South Africa/KRISP-0531/2020|EPI ISL 498075|B.1.5|South Africa|2020-07-14	0.0002352317	Africa
Africa|hCoV-19/Kenya/NIC 196/2020|EPI ISL 457834|B.1.1|Kenya|2020-03-21	Africa|hCoV-19/South Africa/KRISP-0531/2020|EPI ISL 498075|B.1.5|South Africa|2020-07-14	0.0003513218	Africa
Africa|hCoV-19/Kenya/NIC 248/2020|EPI ISL 457836|B.40|Kenya|2020-03-23	Africa|hCoV-19/South Africa/KRISP-0531/2020|EPI ISL 498075|B.1.5|South Africa|2020-07-14	0.0004110377	Africa
Africa|hCoV-19/Kenya/NIC 266/2020|EPI ISL 457838|B.6|Kenya|2020-03-24	Africa|hCoV-19/South Africa/KRISP-0531/2020|EPI ISL 498075|B.1.5|South Africa|2020-07-14	0.0006155090	Africa
Africa|hCoV-19/Kenya/NIC 492/2020|EPI ISL 457840|B.1.5|Kenya|2020-03	Africa|hCoV-19/South Africa/KRISP-0531/2020|EPI ISL 498075|B.1.5|South Africa|2020-07-14	0.0002441031	Africa
Africa|hCoV-19/Kenya/NIC 512/2020|EPI ISL 457841|B.1.5|Kenya|2020-03	Africa|hCoV-19/South Africa/KRISP-0531/2020|EPI ISL 498075|B.1.5|South Africa|2020-07-14	0.0002439245	Africa
Africa|hCoV-19/Kenya/NIC 569/2020|EPI ISL 457843|B.1.1|Kenya|2020-03-29	Africa|hCoV-19/South Africa/KRISP-0531/2020|EPI ISL 498075|B.1.5|South Africa|2020-07-14	0.0003697342	Africa
Africa|hCoV-19/Kenya/NIC 593/2020|EPI ISL 457844|B.1.1.316|Kenya|2020-03-29	Africa|hCoV-19/South Africa/KRISP-0531/2020|EPI ISL 498075|B.1.5|South Africa|2020-07-14	0.0003805404	Africa
Africa|hCoV-19/Kenya/S052/2020|EPI ISL 457932|B.4|Kenya|2020-03-14	Africa|hCoV-19/South Africa/KRISP-0531/2020|EPI ISL 498075|B.1.5|South Africa|2020-07-14	0.0007245223	Africa
Africa|hCoV-19/Kenya/S109/2020|EPI ISL 457933|B.4|Kenya|2020-03-23	Africa|hCoV-19/South Africa/KRISP-0531/2020|EPI ISL 498075|B.1.5|South Africa|2020-07-14	0.0006956310	Africa
Africa|hCoV-19/Kenya/S299/2020|EPI ISL 457934|B.1.1.1|Kenya|2020-03-29	Africa|hCoV-19/South Africa/KRISP-0531/2020|EPI ISL 498075|B.1.5|South Africa|2020-07-14	0.0005137497	Africa
Africa|hCoV-19/Madagascar/IP-01650/2020|EPI ISL 508862|B.1|Madagascar|2020-03-20	Africa|hCoV-19/South Africa/KRISP-0531/2020|EPI ISL 498075|B.1.5|South Africa|2020-07-14	0.0003360881	Africa
Africa|hCoV-19/Madagascar/IP-01861/2020|EPI ISL 508863|B.1|Madagascar|2020-03-22	Africa|hCoV-19/South Africa/KRISP-0531/2020|EPI ISL 498075|B.1.5|South Africa|2020-07-14	0.0003360882	Africa
Africa|hCoV-19/Mali/M002593/2020|EPI ISL 487446|A|Mali|2020-04-06	Africa|hCoV-19/South Africa/KRISP-0531/2020|EPI ISL 498075|B.1.5|South Africa|2020-07-14	0.0006050993	Africa
Africa|hCoV-19/Mali/M002615/2020|EPI ISL 487447|A|Mali|2020-04-06	Africa|hCoV-19/South Africa/KRISP-0531/2020|EPI ISL 498075|B.1.5|South Africa|2020-07-14	0.0005715288	Africa
Africa|hCoV-19/Mali/M002616/2020|EPI ISL 487448|A|Mali|2020-04-06	Africa|hCoV-19/South Africa/KRISP-0531/2020|EPI ISL 498075|B.1.5|South Africa|2020-07-14	0.0005388894	Africa
Africa|hCoV-19/Mali/M002618/2020|EPI ISL 487449|A|Mali|2020-04-06	Africa|hCoV-19/South Africa/KRISP-0531/2020|EPI ISL 498075|B.1.5|South Africa|2020-07-14	0.0006051015	Africa
Africa|hCoV-19/Mali/M002644/2020|EPI ISL 487450|A|Mali|2020-04-08	Africa|hCoV-19/South Africa/KRISP-0531/2020|EPI ISL 498075|B.1.5|South Africa|2020-07-14	0.0006387740	Africa
Africa|hCoV-19/Mali/M002659/2020|EPI ISL 487451|A|Mali|2020-04-09	Africa|hCoV-19/South Africa/KRISP-0531/2020|EPI ISL 498075|B.1.5|South Africa|2020-07-14	0.0005714711	Africa
Africa|hCoV-19/Mali/M002663/2020|EPI ISL 487452|A|Mali|2020-04-09	Africa|hCoV-19/South Africa/KRISP-0531/2020|EPI ISL 498075|B.1.5|South Africa|2020-07-14	0.0006723597	Africa
Africa|hCoV-19/Mali/M002667/2020|EPI ISL 487453|B.1|Mali|2020-04-10	Africa|hCoV-19/South Africa/KRISP-0531/2020|EPI ISL 498075|B.1.5|South Africa|2020-07-14	0.0003360882	Africa
Africa|hCoV-19/Mali/M002672/2020|EPI ISL 487454|B|Mali|2020-04-10	Africa|hCoV-19/South Africa/KRISP-0531/2020|EPI ISL 498075|B.1.5|South Africa|2020-07-14	0.0005043494	Africa
Africa|hCoV-19/Mali/M002673/2020|EPI ISL 487455|B.1|Mali|2020-04-10	Africa|hCoV-19/South Africa/KRISP-0531/2020|EPI ISL 498075|B.1.5|South Africa|2020-07-14	0.0003360815	Africa
Africa|hCoV-19/Mali/M002675/2020|EPI ISL 487456|A|Mali|2020-04-10	Africa|hCoV-19/South Africa/KRISP-0531/2020|EPI ISL 498075|B.1.5|South Africa|2020-07-14	0.0005714711	Africa
Africa|hCoV-19/Mali/M002698/2020|EPI ISL 487457|A|Mali|2020-04-12	Africa|hCoV-19/South Africa/KRISP-0531/2020|EPI ISL 498075|B.1.5|South Africa|2020-07-14	0.0005384650	Africa
Africa|hCoV-19/Mali/M002700/2020|EPI ISL 487458|B.1|Mali|2020-04-12	Africa|hCoV-19/South Africa/KRISP-0531/2020|EPI ISL 498075|B.1.5|South Africa|2020-07-14	0.0004724620	Africa
Africa|hCoV-19/Mali/M002703/2020|EPI ISL 487459|B.1|Mali|2020-04-12	Africa|hCoV-19/South Africa/KRISP-0531/2020|EPI ISL 498075|B.1.5|South Africa|2020-07-14	0.0004033140	Africa
Africa|hCoV-19/Mali/M002704/2020|EPI ISL 487460|A|Mali|2020-04-12	Africa|hCoV-19/South Africa/KRISP-0531/2020|EPI ISL 498075|B.1.5|South Africa|2020-07-14	0.0005041969	Africa
Africa|hCoV-19/Mali/M002707/2020|EPI ISL 487461|A|Mali|2020-04-12	Africa|hCoV-19/South Africa/KRISP-0531/2020|EPI ISL 498075|B.1.5|South Africa|2020-07-14	0.0006723890	Africa
Africa|hCoV-19/Mali/M002758/2020|EPI ISL 487462|B.1|Mali|2020-04-13	Africa|hCoV-19/South Africa/KRISP-0531/2020|EPI ISL 498075|B.1.5|South Africa|2020-07-14	0.0004369808	Africa
Africa|hCoV-19/Mali/M002823/2020|EPI ISL 487463|A|Mali|2020-04-14	Africa|hCoV-19/South Africa/KRISP-0531/2020|EPI ISL 498075|B.1.5|South Africa|2020-07-14	0.0006050850	Africa
Africa|hCoV-19/Mali/M002824/2020|EPI ISL 487464|B.1.3|Mali|2020-04-14	Africa|hCoV-19/South Africa/KRISP-0531/2020|EPI ISL 498075|B.1.5|South Africa|2020-07-14	0.0004369602	Africa
Africa|hCoV-19/Mali/M002826/2020|EPI ISL 487465|A|Mali|2020-04-14	Africa|hCoV-19/South Africa/KRISP-0531/2020|EPI ISL 498075|B.1.5|South Africa|2020-07-14	0.0005378443	Africa
Africa|hCoV-19/Mali/M002830/2020|EPI ISL 487466|B.1.275|Mali|2020-04-14	Africa|hCoV-19/South Africa/KRISP-0531/2020|EPI ISL 498075|B.1.5|South Africa|2020-07-14	0.0004033573	Africa
Africa|hCoV-19/Morocco/15N/2020|EPI ISL 458150|B.1.1|Morocco|2020-05-15	Africa|hCoV-19/South Africa/KRISP-0531/2020|EPI ISL 498075|B.1.5|South Africa|2020-07-14	0.0006395863	Africa
Africa|hCoV-19/Morocco/6887/2020|EPI ISL 459965|B.1.1|Morocco|2020-03-03	Africa|hCoV-19/South Africa/KRISP-0531/2020|EPI ISL 498075|B.1.5|South Africa|2020-07-14	0.0003361040	Africa
Africa|hCoV-19/Morocco/6888/2020|EPI ISL 459966|B.1.1|Morocco|2020-03-15	Africa|hCoV-19/South Africa/KRISP-0531/2020|EPI ISL 498075|B.1.5|South Africa|2020-07-14	0.0004369720	Africa
Africa|hCoV-19/Morocco/6889/2020|EPI ISL 459967|B.1.5|Morocco|2020-03-15	Africa|hCoV-19/South Africa/KRISP-0531/2020|EPI ISL 498075|B.1.5|South Africa|2020-07-14	0.0002374067	Africa
Africa|hCoV-19/Morocco/6890/2020|EPI ISL 459968|B.1.5|Morocco|2020-03-17	Africa|hCoV-19/South Africa/KRISP-0531/2020|EPI ISL 498075|B.1.5|South Africa|2020-07-14	0.0003043722	Africa
Africa|hCoV-19/Morocco/6891/2020|EPI ISL 459969|B.1.255|Morocco|2020-03-20	Africa|hCoV-19/South Africa/KRISP-0531/2020|EPI ISL 498075|B.1.5|South Africa|2020-07-14	0.0003057085	Africa
Africa|hCoV-19/Morocco/6892/2020|EPI ISL 459970|B.1.5|Morocco|2020-03-17	Africa|hCoV-19/South Africa/KRISP-0531/2020|EPI ISL 498075|B.1.5|South Africa|2020-07-14	0.0003058820	Africa
Africa|hCoV-19/Morocco/6893/2020|EPI ISL 459971|B.1.153|Morocco|2020-03-18	Africa|hCoV-19/South Africa/KRISP-0531/2020|EPI ISL 498075|B.1.5|South Africa|2020-07-14	0.0004771497	Africa
Africa|hCoV-19/Morocco/6894/2020|EPI ISL 459972|B.1|Morocco|2020-03-20	Africa|hCoV-19/South Africa/KRISP-0531/2020|EPI ISL 498075|B.1.5|South Africa|2020-07-14	0.0004369602	Africa
Africa|hCoV-19/Morocco/6895/2020|EPI ISL 459973|B.1.1|Morocco|2020-03-20	Africa|hCoV-19/South Africa/KRISP-0531/2020|EPI ISL 498075|B.1.5|South Africa|2020-07-14	0.0003697219	Africa
Africa|hCoV-19/Morocco/6897/2020|EPI ISL 459975|B.1.5|Morocco|2020-03-21	Africa|hCoV-19/South Africa/KRISP-0531/2020|EPI ISL 498075|B.1.5|South Africa|2020-07-14	0.0002352396	Africa
Africa|hCoV-19/Morocco/6898/2020|EPI ISL 459976|B.1|Morocco|2020-03-16	Africa|hCoV-19/South Africa/KRISP-0531/2020|EPI ISL 498075|B.1.5|South Africa|2020-07-14	0.0003697367	Africa
Africa|hCoV-19/Morocco/6899/2020|EPI ISL 459977|B.1.1|Morocco|2020-04-21	Africa|hCoV-19/South Africa/KRISP-0531/2020|EPI ISL 498075|B.1.5|South Africa|2020-07-14	0.0003697380	Africa
Africa|hCoV-19/Morocco/6900/2020|EPI ISL 459978|B.1.1.247|Morocco|2020-04-20	Africa|hCoV-19/South Africa/KRISP-0531/2020|EPI ISL 498075|B.1.5|South Africa|2020-07-14	0.0004706247	Africa
Africa|hCoV-19/Morocco/6901/2020|EPI ISL 459979|B.1|Morocco|2020-04-19	Africa|hCoV-19/South Africa/KRISP-0531/2020|EPI ISL 498075|B.1.5|South Africa|2020-07-14	0.0003697045	Africa
Africa|hCoV-19/Morocco/6902/2020|EPI ISL 459980|B.1.1|Morocco|2020-04-19	Africa|hCoV-19/South Africa/KRISP-0531/2020|EPI ISL 498075|B.1.5|South Africa|2020-07-14	0.0005042509	Africa
Africa|hCoV-19/Morocco/6903/2020|EPI ISL 459981|B.1|Morocco|2020-04-19	Africa|hCoV-19/South Africa/KRISP-0531/2020|EPI ISL 498075|B.1.5|South Africa|2020-07-14	0.0005042271	Africa
Africa|hCoV-19/Morocco/6904/2020|EPI ISL 459982|B.1|Morocco|2020-04-18	Africa|hCoV-19/South Africa/KRISP-0531/2020|EPI ISL 498075|B.1.5|South Africa|2020-07-14	0.0004706042	Africa
Africa|hCoV-19/Morocco/6905/2020|EPI ISL 459983|B.1.1|Morocco|2020-04-21	Africa|hCoV-19/South Africa/KRISP-0531/2020|EPI ISL 498075|B.1.5|South Africa|2020-07-14	0.0004369998	Africa
Africa|hCoV-19/Morocco/6906/2020|EPI ISL 459984|B.1.1|Morocco|2020-04-06	Africa|hCoV-19/South Africa/KRISP-0531/2020|EPI ISL 498075|B.1.5|South Africa|2020-07-14	0.0003361040	Africa
Africa|hCoV-19/Morocco/AZ183/2020|EPI ISL 476026|B.1.1|Morocco|2020-05-11	Africa|hCoV-19/South Africa/KRISP-0531/2020|EPI ISL 498075|B.1.5|South Africa|2020-07-14	0.0005379019	Africa
Africa|hCoV-19/Morocco/CA24/2020|EPI ISL 476025|B.1.1|Morocco|2020-05-02	Africa|hCoV-19/South Africa/KRISP-0531/2020|EPI ISL 498075|B.1.5|South Africa|2020-07-14	0.0006724995	Africa
Africa|hCoV-19/Morocco/HMIMV-Rabat102-03/2020|EPI ISL 471456|B.1|Morocco|2020-03-31	Africa|hCoV-19/South Africa/KRISP-0531/2020|EPI ISL 498075|B.1.5|South Africa|2020-07-14	0.0004706025	Africa
Africa|hCoV-19/Morocco/HMIMV-Rabat1025-04/2020|EPI ISL 471457|B.1|Morocco|2020-04-13	Africa|hCoV-19/South Africa/KRISP-0531/2020|EPI ISL 498075|B.1.5|South Africa|2020-07-14	0.0003360949	Africa
Africa|hCoV-19/Morocco/HMIMV-Rabat1429-04/2020|EPI ISL 471458|B.1|Morocco|2020-04-19	Africa|hCoV-19/South Africa/KRISP-0531/2020|EPI ISL 498075|B.1.5|South Africa|2020-07-14	0.0004369792	Africa
Africa|hCoV-19/Morocco/HMIMV-Rabat1435-04/2020|EPI ISL 471459|B.1|Morocco|2020-04-19	Africa|hCoV-19/South Africa/KRISP-0531/2020|EPI ISL 498075|B.1.5|South Africa|2020-07-14	0.0003024661	Africa
Africa|hCoV-19/Morocco/HMIMV-Rabat1462-04/2020|EPI ISL 471460|B.1|Morocco|2020-04-19	Africa|hCoV-19/South Africa/KRISP-0531/2020|EPI ISL 498075|B.1.5|South Africa|2020-07-14	0.0004033397	Africa
Africa|hCoV-19/Morocco/OUA677-19/2020|EPI ISL 451400|B.1.5|Morocco|2020-04-23	Africa|hCoV-19/South Africa/KRISP-0531/2020|EPI ISL 498075|B.1.5|South Africa|2020-07-14	0.0003697293	Africa
Africa|hCoV-19/Morocco/RA85/2020|EPI ISL 467299|B.1|Morocco|2020-05-21	Africa|hCoV-19/South Africa/KRISP-0531/2020|EPI ISL 498075|B.1.5|South Africa|2020-07-14	0.0008407771	Africa
Africa|hCoV-19/Morocco/RMPS-01/2020|EPI ISL 469017|B.1|Morocco|2020-04-13	Africa|hCoV-19/South Africa/KRISP-0531/2020|EPI ISL 498075|B.1.5|South Africa|2020-07-14	0.0003360882	Africa
Africa|hCoV-19/Morocco/RMPS-02/2020|EPI ISL 469049|B.1|Morocco|2020-03-30	Africa|hCoV-19/South Africa/KRISP-0531/2020|EPI ISL 498075|B.1.5|South Africa|2020-07-14	0.0003361028	Africa
Africa|hCoV-19/Morocco/RMPS-03/2020|EPI ISL 469051|B.1|Morocco|2020-04-03	Africa|hCoV-19/South Africa/KRISP-0531/2020|EPI ISL 498075|B.1.5|South Africa|2020-07-14	0.0004369602	Africa
Africa|hCoV-19/Morocco/RMPS-04/2020|EPI ISL 469052|B.1|Morocco|2020-03-30	Africa|hCoV-19/South Africa/KRISP-0531/2020|EPI ISL 498075|B.1.5|South Africa|2020-07-14	0.0003360882	Africa
Africa|hCoV-19/Morocco/RMPS-05/2020|EPI ISL 469053|B.1|Morocco|2020-03-30	Africa|hCoV-19/South Africa/KRISP-0531/2020|EPI ISL 498075|B.1.5|South Africa|2020-07-14	0.0003024733	Africa
Africa|hCoV-19/Morocco/RMPS-06/2020|EPI ISL 469054|B.1|Morocco|2020-04-01	Africa|hCoV-19/South Africa/KRISP-0531/2020|EPI ISL 498075|B.1.5|South Africa|2020-07-14	0.0003360882	Africa
Africa|hCoV-19/Morocco/RMPS-12/2020|EPI ISL 482737|B.1.1|Morocco|2020-05-08	Africa|hCoV-19/South Africa/KRISP-0531/2020|EPI ISL 498075|B.1.5|South Africa|2020-07-14	0.0005474280	Africa
Africa|hCoV-19/Morocco/RMPS-13/2020|EPI ISL 482738|B.1|Morocco|2020-04-10	Africa|hCoV-19/South Africa/KRISP-0531/2020|EPI ISL 498075|B.1.5|South Africa|2020-07-14	0.0003420184	Africa
Africa|hCoV-19/Morocco/RMPS-14/2020|EPI ISL 482739|B.1|Morocco|2020-04-22	Africa|hCoV-19/South Africa/KRISP-0531/2020|EPI ISL 498075|B.1.5|South Africa|2020-07-14	0.0003488177	Africa
Africa|hCoV-19/Morocco/refstage1/2020|EPI ISL 476559|B.1.5|Morocco|2020-02-27	Africa|hCoV-19/South Africa/KRISP-0531/2020|EPI ISL 498075|B.1.5|South Africa|2020-07-14	0.0002352374	Africa
Africa|hCoV-19/Nigeria/AB03-CV135/2020|EPI ISL 527872|B.1.5|Nigeria|2020-05-12	Africa|hCoV-19/South Africa/KRISP-0531/2020|EPI ISL 498075|B.1.5|South Africa|2020-07-14	0.0003057147	Africa
Africa|hCoV-19/Nigeria/ED01-CV155/2020|EPI ISL 527873|B.40|Nigeria|2020-02-21	Africa|hCoV-19/South Africa/KRISP-0531/2020|EPI ISL 498075|B.1.5|South Africa|2020-07-14	0.0006051226	Africa
Africa|hCoV-19/Nigeria/ED02-CV156/2020|EPI ISL 527874|B.40|Nigeria|2020-03-23	Africa|hCoV-19/South Africa/KRISP-0531/2020|EPI ISL 498075|B.1.5|South Africa|2020-07-14	0.0005042171	Africa
Africa|hCoV-19/Nigeria/ED03-CV157/2020|EPI ISL 527875|B.40|Nigeria|2020-03-26	Africa|hCoV-19/South Africa/KRISP-0531/2020|EPI ISL 498075|B.1.5|South Africa|2020-07-14	0.0006590948	Africa
Africa|hCoV-19/Nigeria/ED04-CV158/2020|EPI ISL 527876|A|Nigeria|2020-03-25	Africa|hCoV-19/South Africa/KRISP-0531/2020|EPI ISL 498075|B.1.5|South Africa|2020-07-14	0.0005714816	Africa
Africa|hCoV-19/Nigeria/ED06-CV159/2020|EPI ISL 527877|A|Nigeria|2020-03-25	Africa|hCoV-19/South Africa/KRISP-0531/2020|EPI ISL 498075|B.1.5|South Africa|2020-07-14	0.0005903097	Africa
Africa|hCoV-19/Nigeria/ED07-CV160/2020|EPI ISL 527878|B.40|Nigeria|2020-03-31	Africa|hCoV-19/South Africa/KRISP-0531/2020|EPI ISL 498075|B.1.5|South Africa|2020-07-14	0.0006388214	Africa
Africa|hCoV-19/Nigeria/ED1010-CV215/2020|EPI ISL 527879|B.1.1.229|Nigeria|2020-05-04	Africa|hCoV-19/South Africa/KRISP-0531/2020|EPI ISL 498075|B.1.5|South Africa|2020-07-14	0.0004033506	Africa
Africa|hCoV-19/Nigeria/ED18-CV161/2020|EPI ISL 527880|B.1.5|Nigeria|2020-03-25	Africa|hCoV-19/South Africa/KRISP-0531/2020|EPI ISL 498075|B.1.5|South Africa|2020-07-14	0.0002694573	Africa
Africa|hCoV-19/Nigeria/ED20-CV162/2020|EPI ISL 527881|B.1|Nigeria|2020-03-30	Africa|hCoV-19/South Africa/KRISP-0531/2020|EPI ISL 498075|B.1.5|South Africa|2020-07-14	0.0003360882	Africa
Africa|hCoV-19/Nigeria/ED25-CV163/2020|EPI ISL 527882|B.1.5|Nigeria|2020-05-09	Africa|hCoV-19/South Africa/KRISP-0531/2020|EPI ISL 498075|B.1.5|South Africa|2020-07-14	0.0002688480	Africa
Africa|hCoV-19/Nigeria/ED32-CV164/2020|EPI ISL 527883|B.1.5|Nigeria|2020-05-18	Africa|hCoV-19/South Africa/KRISP-0531/2020|EPI ISL 498075|B.1.5|South Africa|2020-07-14	0.0002712144	Africa
Africa|hCoV-19/Nigeria/ED46-CV165/2020|EPI ISL 527884|B.1.1.229|Nigeria|2020-04-24	Africa|hCoV-19/South Africa/KRISP-0531/2020|EPI ISL 498075|B.1.5|South Africa|2020-07-14	0.0004706166	Africa
Africa|hCoV-19/Nigeria/ED48-CV193/2020|EPI ISL 527885|B.1.5|Nigeria|2020-04-26	Africa|hCoV-19/South Africa/KRISP-0531/2020|EPI ISL 498075|B.1.5|South Africa|2020-07-14	0.0002409435	Africa
Africa|hCoV-19/Nigeria/EK025-CV58/2020|EPI ISL 487098|B.1.1.71|Nigeria|2020-04-19	Africa|hCoV-19/South Africa/KRISP-0531/2020|EPI ISL 498075|B.1.5|South Africa|2020-07-14	0.0004475191	Africa
Africa|hCoV-19/Nigeria/EK084-CV50/2020|EPI ISL 487105|B.1.1.71|Nigeria|2020-04-23	Africa|hCoV-19/South Africa/KRISP-0531/2020|EPI ISL 498075|B.1.5|South Africa|2020-07-14	0.0004706129	Africa
Africa|hCoV-19/Nigeria/EK220-CV54/2020|EPI ISL 487102|B.1.1|Nigeria|2020-05-14	Africa|hCoV-19/South Africa/KRISP-0531/2020|EPI ISL 498075|B.1.5|South Africa|2020-07-14	0.0004375116	Africa
Africa|hCoV-19/Nigeria/EK254-CV60/2020|EPI ISL 487096|B.1.1|Nigeria|2020-05-19	Africa|hCoV-19/South Africa/KRISP-0531/2020|EPI ISL 498075|B.1.5|South Africa|2020-07-14	0.0004490087	Africa
Africa|hCoV-19/Nigeria/EK291-CV115/2020|EPI ISL 527887|B.1.1|Nigeria|2020-06-02	Africa|hCoV-19/South Africa/KRISP-0531/2020|EPI ISL 498075|B.1.5|South Africa|2020-07-14	0.0004706449	Africa
Africa|hCoV-19/Nigeria/KW017-CV24/2020|EPI ISL 455362|B.1.255|Nigeria|2020-04-10	Africa|hCoV-19/South Africa/KRISP-0531/2020|EPI ISL 498075|B.1.5|South Africa|2020-07-14	0.0003697206	Africa
Africa|hCoV-19/Nigeria/KW298-CV48/2020|EPI ISL 487107|A|Nigeria|2020-05-08	Africa|hCoV-19/South Africa/KRISP-0531/2020|EPI ISL 498075|B.1.5|South Africa|2020-07-14	0.0006387439	Africa
Africa|hCoV-19/Nigeria/KW326-CV52/2020|EPI ISL 487103|B.1.1|Nigeria|2020-05-09	Africa|hCoV-19/South Africa/KRISP-0531/2020|EPI ISL 498075|B.1.5|South Africa|2020-07-14	0.0004055763	Africa
Africa|hCoV-19/Nigeria/Lagos01/2020|EPI ISL 413550|B.1.1|Nigeria|2020-02-27	Africa|hCoV-19/South Africa/KRISP-0531/2020|EPI ISL 498075|B.1.5|South Africa|2020-07-14	0.0003743852	Africa
Africa|hCoV-19/Nigeria/NG57752/2020|EPI ISL 462992|B.1.1|Nigeria|2020-03	Africa|hCoV-19/South Africa/KRISP-0531/2020|EPI ISL 498075|B.1.5|South Africa|2020-07-14	0.0004038387	Africa
Africa|hCoV-19/Nigeria/OG007-CV22/2020|EPI ISL 455412|B.40|Nigeria|2020-03-29	Africa|hCoV-19/South Africa/KRISP-0531/2020|EPI ISL 498075|B.1.5|South Africa|2020-07-14	0.0005378658	Africa
Africa|hCoV-19/Nigeria/ON191-CV49/2020|EPI ISL 487106|B.1.246|Nigeria|2020-06-30	Africa|hCoV-19/South Africa/KRISP-0531/2020|EPI ISL 498075|B.1.5|South Africa|2020-07-14	0.0004390701	Africa
Africa|hCoV-19/Nigeria/ON505-CV43/2020|EPI ISL 487112|B.1.246|Nigeria|2020-05-24	Africa|hCoV-19/South Africa/KRISP-0531/2020|EPI ISL 498075|B.1.5|South Africa|2020-07-14	0.0005042052	Africa
Africa|hCoV-19/Nigeria/ON507-CV44/2020|EPI ISL 487111|B.1.1.10|Nigeria|2020-05-24	Africa|hCoV-19/South Africa/KRISP-0531/2020|EPI ISL 498075|B.1.5|South Africa|2020-07-14	0.0005385555	Africa
Africa|hCoV-19/Nigeria/ON595-CV121/2020|EPI ISL 527888|B.1.1.90|Nigeria|2020-06-03	Africa|hCoV-19/South Africa/KRISP-0531/2020|EPI ISL 498075|B.1.5|South Africa|2020-07-14	0.0005042628	Africa
Africa|hCoV-19/Nigeria/ON705-CV153/2020|EPI ISL 527889|B.1.1.1|Nigeria|2020-06-09	Africa|hCoV-19/South Africa/KRISP-0531/2020|EPI ISL 498075|B.1.5|South Africa|2020-07-14	0.0006051400	Africa
Africa|hCoV-19/Nigeria/ON752-CV144/2020|EPI ISL 527890|B.1|Nigeria|2020-06-11	Africa|hCoV-19/South Africa/KRISP-0531/2020|EPI ISL 498075|B.1.5|South Africa|2020-07-14	0.0004709143	Africa
Africa|hCoV-19/Nigeria/ON920-CV152/2020|EPI ISL 527891|B.1.1.220|Nigeria|2020-06-16	Africa|hCoV-19/South Africa/KRISP-0531/2020|EPI ISL 498075|B.1.5|South Africa|2020-07-14	0.0005048397	Africa
Africa|hCoV-19/Nigeria/ON969-CV145/2020|EPI ISL 527892|B.1.1|Nigeria|2020-06-17	Africa|hCoV-19/South Africa/KRISP-0531/2020|EPI ISL 498075|B.1.5|South Africa|2020-07-14	0.0005042948	Africa
Africa|hCoV-19/Nigeria/OS016-CV3/2020|EPI ISL 455413|B.40|Nigeria|2020-03-27	Africa|hCoV-19/South Africa/KRISP-0531/2020|EPI ISL 498075|B.1.5|South Africa|2020-07-14	0.0005057126	Africa
Africa|hCoV-19/Nigeria/OS030-CV5/2020|EPI ISL 455415|A|Nigeria|2020-03-29	Africa|hCoV-19/South Africa/KRISP-0531/2020|EPI ISL 498075|B.1.5|South Africa|2020-07-14	0.0007316161	Africa
Africa|hCoV-19/Nigeria/OS055-CV8/2020|EPI ISL 455418|A|Nigeria|2020-03-29	Africa|hCoV-19/South Africa/KRISP-0531/2020|EPI ISL 498075|B.1.5|South Africa|2020-07-14	0.0007248979	Africa
Africa|hCoV-19/Nigeria/OS060-CV9/2020|EPI ISL 455419|B.1|Nigeria|2020-03-29	Africa|hCoV-19/South Africa/KRISP-0531/2020|EPI ISL 498075|B.1.5|South Africa|2020-07-14	0.0004746027	Africa
Africa|hCoV-19/Nigeria/OS070-CV11/2020|EPI ISL 455422|A|Nigeria|2020-03-29	Africa|hCoV-19/South Africa/KRISP-0531/2020|EPI ISL 498075|B.1.5|South Africa|2020-07-14	0.0007060391	Africa
Africa|hCoV-19/Nigeria/OS085-CV14/2020|EPI ISL 455424|A|Nigeria|2020-03-29	Africa|hCoV-19/South Africa/KRISP-0531/2020|EPI ISL 498075|B.1.5|South Africa|2020-07-14	0.0006051256	Africa
Africa|hCoV-19/Nigeria/OS125-CV20/2020|EPI ISL 455427|A|Nigeria|2020-03-29	Africa|hCoV-19/South Africa/KRISP-0531/2020|EPI ISL 498075|B.1.5|South Africa|2020-07-14	0.0006994230	Africa
Africa|hCoV-19/Nigeria/OS294-CV42/2020|EPI ISL 487113|B.1.5|Nigeria|2020-04-23	Africa|hCoV-19/South Africa/KRISP-0531/2020|EPI ISL 498075|B.1.5|South Africa|2020-07-14	0.0003360949	Africa
Africa|hCoV-19/Nigeria/OS524-CV45/2020|EPI ISL 487110|B.1.22|Nigeria|2020-05-11	Africa|hCoV-19/South Africa/KRISP-0531/2020|EPI ISL 498075|B.1.5|South Africa|2020-07-14	0.0004369602	Africa
Africa|hCoV-19/Nigeria/OS589-CV46/2020|EPI ISL 487109|B.1.22|Nigeria|2020-05-29	Africa|hCoV-19/South Africa/KRISP-0531/2020|EPI ISL 498075|B.1.5|South Africa|2020-07-14	0.0004707449	Africa
Africa|hCoV-19/Nigeria/OY008-CV29/2020|EPI ISL 455429|B.1|Nigeria|2020-03-27	Africa|hCoV-19/South Africa/KRISP-0531/2020|EPI ISL 498075|B.1.5|South Africa|2020-07-14	0.0003360882	Africa
Africa|hCoV-19/Nigeria/OY045A-CV35/2020|EPI ISL 455431|B.40|Nigeria|2020-04-02	Africa|hCoV-19/South Africa/KRISP-0531/2020|EPI ISL 498075|B.1.5|South Africa|2020-07-14	0.0005043357	Africa
Africa|hCoV-19/Nigeria/OY094-CV57/2020|EPI ISL 487099|B.1.1.102|Nigeria|2020-04-24	Africa|hCoV-19/South Africa/KRISP-0531/2020|EPI ISL 498075|B.1.5|South Africa|2020-07-14	0.0004033763	Africa
Africa|hCoV-19/Nigeria/OY175-CV51/2020|EPI ISL 487104|B.1|Nigeria|2020-05-03	Africa|hCoV-19/South Africa/KRISP-0531/2020|EPI ISL 498075|B.1.5|South Africa|2020-07-14	0.0004434791	Africa
Africa|hCoV-19/Nigeria/OY233-CV66/2020|EPI ISL 487091|B.1.246|Nigeria|2020-05-13	Africa|hCoV-19/South Africa/KRISP-0531/2020|EPI ISL 498075|B.1.5|South Africa|2020-07-14	0.0006051236	Africa
Africa|hCoV-19/Nigeria/OY260-CV55/2020|EPI ISL 487101|B.1.265|Nigeria|2020-05-16	Africa|hCoV-19/South Africa/KRISP-0531/2020|EPI ISL 498075|B.1.5|South Africa|2020-07-14	0.0005042052	Africa
Africa|hCoV-19/Nigeria/OY592-CV167/2020|EPI ISL 527898|B.1.265|Nigeria|2020-06-10	Africa|hCoV-19/South Africa/KRISP-0531/2020|EPI ISL 498075|B.1.5|South Africa|2020-07-14	0.0006051582	Africa
Africa|hCoV-19/Nigeria/OY595-CV168/2020|EPI ISL 527899|B.1.265|Nigeria|2020-06-09	Africa|hCoV-19/South Africa/KRISP-0531/2020|EPI ISL 498075|B.1.5|South Africa|2020-07-14	0.0006255729	Africa
Africa|hCoV-19/Nigeria/OY598-CV169/2020|EPI ISL 527900|B.1.1|Nigeria|2020-06-09	Africa|hCoV-19/South Africa/KRISP-0531/2020|EPI ISL 498075|B.1.5|South Africa|2020-07-14	0.0006194817	Africa
Africa|hCoV-19/Nigeria/OY605-CV170/2020|EPI ISL 527901|B.1.1|Nigeria|2020-06-12	Africa|hCoV-19/South Africa/KRISP-0531/2020|EPI ISL 498075|B.1.5|South Africa|2020-07-14	0.0006387707	Africa
Africa|hCoV-19/Nigeria/OY608-CV172/2020|EPI ISL 527903|B.1.1|Nigeria|2020-06-11	Africa|hCoV-19/South Africa/KRISP-0531/2020|EPI ISL 498075|B.1.5|South Africa|2020-07-14	0.0005090930	Africa
Africa|hCoV-19/Nigeria/OY612-CV173/2020|EPI ISL 527904|B.1.1|Nigeria|2020-06-13	Africa|hCoV-19/South Africa/KRISP-0531/2020|EPI ISL 498075|B.1.5|South Africa|2020-07-14	0.0005046934	Africa
Africa|hCoV-19/Nigeria/OY616-CV174/2020|EPI ISL 527905|B.1.1|Nigeria|2020-06-12	Africa|hCoV-19/South Africa/KRISP-0531/2020|EPI ISL 498075|B.1.5|South Africa|2020-07-14	0.0006397178	Africa
Africa|hCoV-19/Nigeria/OY625-CV182/2020|EPI ISL 527909|B.1.1|Nigeria|2020-06-13	Africa|hCoV-19/South Africa/KRISP-0531/2020|EPI ISL 498075|B.1.5|South Africa|2020-07-14	0.0005102719	Africa
Africa|hCoV-19/Nigeria/OY626-CV183/2020|EPI ISL 527910|B.1.1|Nigeria|2020-06-13	Africa|hCoV-19/South Africa/KRISP-0531/2020|EPI ISL 498075|B.1.5|South Africa|2020-07-14	0.0005083524	Africa
Africa|hCoV-19/Nigeria/OY627-CV184/2020|EPI ISL 527911|B.1.1|Nigeria|2020-06-13	Africa|hCoV-19/South Africa/KRISP-0531/2020|EPI ISL 498075|B.1.5|South Africa|2020-07-14	0.0003698671	Africa
Africa|hCoV-19/Nigeria/OY628-CV185/2020|EPI ISL 527912|B.1.1|Nigeria|2020-06-13	Africa|hCoV-19/South Africa/KRISP-0531/2020|EPI ISL 498075|B.1.5|South Africa|2020-07-14	0.0006051783	Africa
Africa|hCoV-19/Nigeria/OY633-CV189/2020|EPI ISL 527914|B.1.1.71|Nigeria|2020-06-16	Africa|hCoV-19/South Africa/KRISP-0531/2020|EPI ISL 498075|B.1.5|South Africa|2020-07-14	0.0005715210	Africa
Africa|hCoV-19/Nigeria/OY636-CV192/2020|EPI ISL 527915|B.1.1|Nigeria|2020-06-17	Africa|hCoV-19/South Africa/KRISP-0531/2020|EPI ISL 498075|B.1.5|South Africa|2020-07-14	0.0004705948	Africa
Africa|hCoV-19/Senegal/003/2020|EPI ISL 418206|B.1.356|Senegal|2020-02-28	Africa|hCoV-19/South Africa/KRISP-0531/2020|EPI ISL 498075|B.1.5|South Africa|2020-07-14	0.0003706261	Africa
Africa|hCoV-19/Senegal/016/2020|EPI ISL 418207|B.1.356|Senegal|2020-03-02	Africa|hCoV-19/South Africa/KRISP-0531/2020|EPI ISL 498075|B.1.5|South Africa|2020-07-14	0.0003697045	Africa
Africa|hCoV-19/Senegal/020/2020|EPI ISL 418208|B.1.356|Senegal|2020-03-04	Africa|hCoV-19/South Africa/KRISP-0531/2020|EPI ISL 498075|B.1.5|South Africa|2020-07-14	0.0003707385	Africa
Africa|hCoV-19/Senegal/026/2020|EPI ISL 418209|B.1.356|Senegal|2020-03-03	Africa|hCoV-19/South Africa/KRISP-0531/2020|EPI ISL 498075|B.1.5|South Africa|2020-07-14	0.0004033222	Africa
Africa|hCoV-19/Senegal/073/2020|EPI ISL 418210|B.1|Senegal|2020-03-10	Africa|hCoV-19/South Africa/KRISP-0531/2020|EPI ISL 498075|B.1.5|South Africa|2020-07-14	0.0002688597	Africa
Africa|hCoV-19/Senegal/082/2020|EPI ISL 418211|B.1|Senegal|2020-03-11	Africa|hCoV-19/South Africa/KRISP-0531/2020|EPI ISL 498075|B.1.5|South Africa|2020-07-14	0.0002689862	Africa
Africa|hCoV-19/Senegal/087/2020|EPI ISL 418212|B.1|Senegal|2020-03-11	Africa|hCoV-19/South Africa/KRISP-0531/2020|EPI ISL 498075|B.1.5|South Africa|2020-07-14	0.0002696661	Africa
Africa|hCoV-19/Senegal/094/2020|EPI ISL 418213|B.1|Senegal|2020-03-12	Africa|hCoV-19/South Africa/KRISP-0531/2020|EPI ISL 498075|B.1.5|South Africa|2020-07-14	0.0003027581	Africa
Africa|hCoV-19/Senegal/102/2020|EPI ISL 418214|B.1|Senegal|2020-03-12	Africa|hCoV-19/South Africa/KRISP-0531/2020|EPI ISL 498075|B.1.5|South Africa|2020-07-14	0.0002791882	Africa
Africa|hCoV-19/Senegal/119/2020|EPI ISL 418215|B.1|Senegal|2020-03-12	Africa|hCoV-19/South Africa/KRISP-0531/2020|EPI ISL 498075|B.1.5|South Africa|2020-07-14	0.0003387012	Africa
Africa|hCoV-19/Senegal/1351/2020|EPI ISL 480556|B.6|Senegal|2020-03-28	Africa|hCoV-19/South Africa/KRISP-0531/2020|EPI ISL 498075|B.1.5|South Africa|2020-07-14	0.0005390746	Africa
Africa|hCoV-19/Senegal/136/2020|EPI ISL 418216|A.2|Senegal|2020-03-13	Africa|hCoV-19/South Africa/KRISP-0531/2020|EPI ISL 498075|B.1.5|South Africa|2020-07-14	0.0006387417	Africa
Africa|hCoV-19/Senegal/139/2020|EPI ISL 418217|B.1|Senegal|2020-03-13	Africa|hCoV-19/South Africa/KRISP-0531/2020|EPI ISL 498075|B.1.5|South Africa|2020-07-14	0.0003044003	Africa
Africa|hCoV-19/Senegal/1683/2020|EPI ISL 480783|B.1|Senegal|2020-03-31	Africa|hCoV-19/South Africa/KRISP-0531/2020|EPI ISL 498075|B.1.5|South Africa|2020-07-14	0.0003031834	Africa
Africa|hCoV-19/Senegal/1749/2020|EPI ISL 480787|B.1|Senegal|2020-03-31	Africa|hCoV-19/South Africa/KRISP-0531/2020|EPI ISL 498075|B.1.5|South Africa|2020-07-14	0.0003038209	Africa
Africa|hCoV-19/Senegal/1966/2020|EPI ISL 480789|A.11|Senegal|2020-04-01	Africa|hCoV-19/South Africa/KRISP-0531/2020|EPI ISL 498075|B.1.5|South Africa|2020-07-14	0.0006053722	Africa
Africa|hCoV-19/Senegal/2840/2020|EPI ISL 481220|B.1|Senegal|2020-04-06	Africa|hCoV-19/South Africa/KRISP-0531/2020|EPI ISL 498075|B.1.5|South Africa|2020-07-14	0.0004841500	Africa
Africa|hCoV-19/Senegal/2865/2020|EPI ISL 481234|B.1|Senegal|2020-04-07	Africa|hCoV-19/South Africa/KRISP-0531/2020|EPI ISL 498075|B.1.5|South Africa|2020-07-14	0.0005140522	Africa
Africa|hCoV-19/Senegal/306/2020|EPI ISL 420069|B.3|Senegal|2020-03-17	Africa|hCoV-19/South Africa/KRISP-0531/2020|EPI ISL 498075|B.1.5|South Africa|2020-07-14	0.0004369529	Africa
Africa|hCoV-19/Senegal/315/2020|EPI ISL 420070|B.1|Senegal|2020-03-17	Africa|hCoV-19/South Africa/KRISP-0531/2020|EPI ISL 498075|B.1.5|South Africa|2020-07-14	0.0003360735	Africa
Africa|hCoV-19/Senegal/328/2020|EPI ISL 420071|B.1|Senegal|2020-03-17	Africa|hCoV-19/South Africa/KRISP-0531/2020|EPI ISL 498075|B.1.5|South Africa|2020-07-14	0.0005832602	Africa
Africa|hCoV-19/Senegal/3331/2020|EPI ISL 481235|B.1.5|Senegal|2020-04-09	Africa|hCoV-19/South Africa/KRISP-0531/2020|EPI ISL 498075|B.1.5|South Africa|2020-07-14	0.0002690559	Africa
Africa|hCoV-19/Senegal/370/2020|EPI ISL 420072|B.1|Senegal|2020-03-18	Africa|hCoV-19/South Africa/KRISP-0531/2020|EPI ISL 498075|B.1.5|South Africa|2020-07-14	0.0003706547	Africa
Africa|hCoV-19/Senegal/382/2020|EPI ISL 420073|B.1|Senegal|2020-03-19	Africa|hCoV-19/South Africa/KRISP-0531/2020|EPI ISL 498075|B.1.5|South Africa|2020-07-14	0.0003697366	Africa
Africa|hCoV-19/Senegal/45436/2020|EPI ISL 498238|B.1.1|Senegal|2020-05-27	Africa|hCoV-19/South Africa/KRISP-0531/2020|EPI ISL 498075|B.1.5|South Africa|2020-07-14	0.0004371467	Africa
Africa|hCoV-19/Senegal/45557/2020|EPI ISL 498239|B.1.1|Senegal|2020-05-27	Africa|hCoV-19/South Africa/KRISP-0531/2020|EPI ISL 498075|B.1.5|South Africa|2020-07-14	0.0005420213	Africa
Africa|hCoV-19/Senegal/52357/2020|EPI ISL 498240|B.1.5.12|Senegal|2020-06-03	Africa|hCoV-19/South Africa/KRISP-0531/2020|EPI ISL 498075|B.1.5|South Africa|2020-07-14	0.0004951249	Africa
Africa|hCoV-19/Senegal/52907/2020|EPI ISL 498241|B.1.5.12|Senegal|2020-06-05	Africa|hCoV-19/South Africa/KRISP-0531/2020|EPI ISL 498075|B.1.5|South Africa|2020-07-14	0.0006950791	Africa
Africa|hCoV-19/Senegal/55499/2020|EPI ISL 498242|B.1.5|Senegal|2020-06-07	Africa|hCoV-19/South Africa/KRISP-0531/2020|EPI ISL 498075|B.1.5|South Africa|2020-07-14	0.0003030056	Africa
Africa|hCoV-19/Senegal/55703/2020|EPI ISL 477148|B.1.356|Senegal|2020-06-07	Africa|hCoV-19/South Africa/KRISP-0531/2020|EPI ISL 498075|B.1.5|South Africa|2020-07-14	0.0004871784	Africa
Africa|hCoV-19/Senegal/55728/2020|EPI ISL 477150|B.1.5.12|Senegal|2020-06-07	Africa|hCoV-19/South Africa/KRISP-0531/2020|EPI ISL 498075|B.1.5|South Africa|2020-07-14	0.0003728944	Africa
Africa|hCoV-19/Senegal/55738/2020|EPI ISL 477141|B.1.5.12|Senegal|2020-06-07	Africa|hCoV-19/South Africa/KRISP-0531/2020|EPI ISL 498075|B.1.5|South Africa|2020-07-14	0.0005190500	Africa
Africa|hCoV-19/Senegal/55752/2020|EPI ISL 477149|B.1.5.12|Senegal|2020-06-07	Africa|hCoV-19/South Africa/KRISP-0531/2020|EPI ISL 498075|B.1.5|South Africa|2020-07-14	0.0003413414	Africa
Africa|hCoV-19/Senegal/57065/2020|EPI ISL 476148|B.1.1.44|Senegal|2020-06-09	Africa|hCoV-19/South Africa/KRISP-0531/2020|EPI ISL 498075|B.1.5|South Africa|2020-07-14	0.0005052187	Africa
Africa|hCoV-19/Senegal/5718/2020|EPI ISL 481236|B.1|Senegal|2020-04-18	Africa|hCoV-19/South Africa/KRISP-0531/2020|EPI ISL 498075|B.1.5|South Africa|2020-07-14	0.0003715989	Africa
Africa|hCoV-19/Senegal/57273/2020|EPI ISL 498243|B.1.5.12|Senegal|2020-06-07	Africa|hCoV-19/South Africa/KRISP-0531/2020|EPI ISL 498075|B.1.5|South Africa|2020-07-14	0.0003697082	Africa
Africa|hCoV-19/Senegal/57476/2020|EPI ISL 476149|B.1.5.12|Senegal|2020-06-06	Africa|hCoV-19/South Africa/KRISP-0531/2020|EPI ISL 498075|B.1.5|South Africa|2020-07-14	0.0005070629	Africa
Africa|hCoV-19/Senegal/57503/2020|EPI ISL 498244|B.1.5.12|Senegal|2020-06-09	Africa|hCoV-19/South Africa/KRISP-0531/2020|EPI ISL 498075|B.1.5|South Africa|2020-07-14	0.0004950078	Africa
Africa|hCoV-19/Senegal/57540/2020|EPI ISL 476491|B.1.5.12|Senegal|2020-06-09	Africa|hCoV-19/South Africa/KRISP-0531/2020|EPI ISL 498075|B.1.5|South Africa|2020-07-14	0.0005777131	Africa
Africa|hCoV-19/Senegal/5766/2020|EPI ISL 481237|B.1.5.12|Senegal|2020-04-17	Africa|hCoV-19/South Africa/KRISP-0531/2020|EPI ISL 498075|B.1.5|South Africa|2020-07-14	0.0003697119	Africa
Africa|hCoV-19/Senegal/5770/2020|EPI ISL 481238|B.1|Senegal|2020-04-17	Africa|hCoV-19/South Africa/KRISP-0531/2020|EPI ISL 498075|B.1.5|South Africa|2020-07-14	0.0003491426	Africa
Africa|hCoV-19/Senegal/5785/2020|EPI ISL 481239|B.1.5.12|Senegal|2020-04-17	Africa|hCoV-19/South Africa/KRISP-0531/2020|EPI ISL 498075|B.1.5|South Africa|2020-07-14	0.0003361933	Africa
Africa|hCoV-19/Senegal/5971/2020|EPI ISL 481240|B.1.5|Senegal|2020-04-18	Africa|hCoV-19/South Africa/KRISP-0531/2020|EPI ISL 498075|B.1.5|South Africa|2020-07-14	0.0003382902	Africa
Africa|hCoV-19/Senegal/5986/2020|EPI ISL 481243|B.1|Senegal|2020-04-18	Africa|hCoV-19/South Africa/KRISP-0531/2020|EPI ISL 498075|B.1.5|South Africa|2020-07-14	0.0004034539	Africa
Africa|hCoV-19/Senegal/600/2020|EPI ISL 420074|B.1.5|Senegal|2020-03-20	Africa|hCoV-19/South Africa/KRISP-0531/2020|EPI ISL 498075|B.1.5|South Africa|2020-07-14	0.0003024743	Africa
Africa|hCoV-19/Senegal/611/2020|EPI ISL 420076|B.1|Senegal|2020-03-20	Africa|hCoV-19/South Africa/KRISP-0531/2020|EPI ISL 498075|B.1.5|South Africa|2020-07-14	0.0003361028	Africa
Africa|hCoV-19/Senegal/618/2020|EPI ISL 420077|A|Senegal|2020-03-20	Africa|hCoV-19/South Africa/KRISP-0531/2020|EPI ISL 498075|B.1.5|South Africa|2020-07-14	0.0005714711	Africa
Africa|hCoV-19/Senegal/620/2020|EPI ISL 420078|A.11|Senegal|2020-03-20	Africa|hCoV-19/South Africa/KRISP-0531/2020|EPI ISL 498075|B.1.5|South Africa|2020-07-14	0.0005727995	Africa
Africa|hCoV-19/Senegal/62365/2020|EPI ISL 476492|B.1.5.12|Senegal|2020-06-10	Africa|hCoV-19/South Africa/KRISP-0531/2020|EPI ISL 498075|B.1.5|South Africa|2020-07-14	0.0003360882	Africa
Africa|hCoV-19/Senegal/62368/2020|EPI ISL 476493|B.1.1|Senegal|2020-06-10	Africa|hCoV-19/South Africa/KRISP-0531/2020|EPI ISL 498075|B.1.5|South Africa|2020-07-14	0.0003697219	Africa
Africa|hCoV-19/Senegal/62431/2020|EPI ISL 498247|B.1.5.12|Senegal|2020-06-10	Africa|hCoV-19/South Africa/KRISP-0531/2020|EPI ISL 498075|B.1.5|South Africa|2020-07-14	0.0003411318	Africa
Africa|hCoV-19/Senegal/62872/2020|EPI ISL 476494|B.1.5.12|Senegal|2020-06-11	Africa|hCoV-19/South Africa/KRISP-0531/2020|EPI ISL 498075|B.1.5|South Africa|2020-07-14	0.0003368091	Africa
Africa|hCoV-19/Senegal/62874/2020|EPI ISL 476495|B.1.5.12|Senegal|2020-06-11	Africa|hCoV-19/South Africa/KRISP-0531/2020|EPI ISL 498075|B.1.5|South Africa|2020-07-14	0.0004045224	Africa
Africa|hCoV-19/Senegal/63263/2020|EPI ISL 498249|B.1.5.12|Senegal|2020-06-11	Africa|hCoV-19/South Africa/KRISP-0531/2020|EPI ISL 498075|B.1.5|South Africa|2020-07-14	0.0003379459	Africa
Africa|hCoV-19/Senegal/63728/2020|EPI ISL 476497|B.1.356|Senegal|2020-06-12	Africa|hCoV-19/South Africa/KRISP-0531/2020|EPI ISL 498075|B.1.5|South Africa|2020-07-14	0.0004781289	Africa
Africa|hCoV-19/Senegal/63742/2020|EPI ISL 476514|B.1.5.12|Senegal|2020-06-12	Africa|hCoV-19/South Africa/KRISP-0531/2020|EPI ISL 498075|B.1.5|South Africa|2020-07-14	0.0003697116	Africa
Africa|hCoV-19/Senegal/640/2020|EPI ISL 420079|B.1|Senegal|2020-03-20	Africa|hCoV-19/South Africa/KRISP-0531/2020|EPI ISL 498075|B.1.5|South Africa|2020-07-14	0.0005865477	Africa
Africa|hCoV-19/Senegal/64033/2020|EPI ISL 485715|B.1.5|Senegal|2020-06-12	Africa|hCoV-19/South Africa/KRISP-0531/2020|EPI ISL 498075|B.1.5|South Africa|2020-07-14	0.0004033411	Africa
Africa|hCoV-19/Senegal/64076/2020|EPI ISL 485716|B.1|Senegal|2020-06-12	Africa|hCoV-19/South Africa/KRISP-0531/2020|EPI ISL 498075|B.1.5|South Africa|2020-07-14	0.0006725039	Africa
Africa|hCoV-19/Senegal/64096/2020|EPI ISL 485717|B.1.5.12|Senegal|2020-06-12	Africa|hCoV-19/South Africa/KRISP-0531/2020|EPI ISL 498075|B.1.5|South Africa|2020-07-14	0.0003724603	Africa
Africa|hCoV-19/Senegal/64101/2020|EPI ISL 476516|B.1.5.12|Senegal|2020-06-12	Africa|hCoV-19/South Africa/KRISP-0531/2020|EPI ISL 498075|B.1.5|South Africa|2020-07-14	0.0003710960	Africa
Africa|hCoV-19/Senegal/64163/2020|EPI ISL 477159|B.1.5.12|Senegal|2020-06-12	Africa|hCoV-19/South Africa/KRISP-0531/2020|EPI ISL 498075|B.1.5|South Africa|2020-07-14	0.0005509578	Africa
Africa|hCoV-19/Senegal/64166/2020|EPI ISL 476558|B.1.5.12|Senegal|2020-06-12	Africa|hCoV-19/South Africa/KRISP-0531/2020|EPI ISL 498075|B.1.5|South Africa|2020-07-14	0.0005400126	Africa
Africa|hCoV-19/Senegal/6427/2020|EPI ISL 486873|B.1.5|Senegal|2020-04-20	Africa|hCoV-19/South Africa/KRISP-0531/2020|EPI ISL 498075|B.1.5|South Africa|2020-07-14	0.0003030812	Africa
Africa|hCoV-19/Senegal/6430/2020|EPI ISL 486872|B.1.1|Senegal|2020-04-11	Africa|hCoV-19/South Africa/KRISP-0531/2020|EPI ISL 498075|B.1.5|South Africa|2020-07-14	0.0003709723	Africa
Africa|hCoV-19/Senegal/64709/2020|EPI ISL 476560|B.1.5.12|Senegal|2020-06-13	Africa|hCoV-19/South Africa/KRISP-0531/2020|EPI ISL 498075|B.1.5|South Africa|2020-07-14	0.0008708091	Africa
Africa|hCoV-19/Senegal/64716/2020|EPI ISL 498250|B.1.5.12|Senegal|2020-06-13	Africa|hCoV-19/South Africa/KRISP-0531/2020|EPI ISL 498075|B.1.5|South Africa|2020-07-14	0.0003371269	Africa
Africa|hCoV-19/Senegal/64729/2020|EPI ISL 477155|B.1.1.44|Senegal|2020-06-11	Africa|hCoV-19/South Africa/KRISP-0531/2020|EPI ISL 498075|B.1.5|South Africa|2020-07-14	0.0005745645	Africa
Africa|hCoV-19/Senegal/64763/2020|EPI ISL 476562|B.1.292|Senegal|2020-06-13	Africa|hCoV-19/South Africa/KRISP-0531/2020|EPI ISL 498075|B.1.5|South Africa|2020-07-14	0.0004033572	Africa
Africa|hCoV-19/Senegal/64766/2020|EPI ISL 476564|B.1.5.12|Senegal|2020-06-13	Africa|hCoV-19/South Africa/KRISP-0531/2020|EPI ISL 498075|B.1.5|South Africa|2020-07-14	0.0004032950	Africa
Africa|hCoV-19/Senegal/64771/2020|EPI ISL 482874|B.1.1.44|Senegal|2020-06-13	Africa|hCoV-19/South Africa/KRISP-0531/2020|EPI ISL 498075|B.1.5|South Africa|2020-07-14	0.0005715900	Africa
Africa|hCoV-19/Senegal/64772/2020|EPI ISL 477154|B.1.5.12|Senegal|2020-06-13	Africa|hCoV-19/South Africa/KRISP-0531/2020|EPI ISL 498075|B.1.5|South Africa|2020-07-14	0.0004846811	Africa
Africa|hCoV-19/Senegal/6481/2020|EPI ISL 486871|B.1.5|Senegal|2020-04-21	Africa|hCoV-19/South Africa/KRISP-0531/2020|EPI ISL 498075|B.1.5|South Africa|2020-07-14	0.0002697452	Africa
Africa|hCoV-19/Senegal/64916/2020|EPI ISL 477156|B.1.5.12|Senegal|2020-06-13	Africa|hCoV-19/South Africa/KRISP-0531/2020|EPI ISL 498075|B.1.5|South Africa|2020-07-14	0.0003715825	Africa
Africa|hCoV-19/Senegal/64932/2020|EPI ISL 476569|B.1.1.44|Senegal|2020-06-13	Africa|hCoV-19/South Africa/KRISP-0531/2020|EPI ISL 498075|B.1.5|South Africa|2020-07-14	0.0004370792	Africa
Africa|hCoV-19/Senegal/64969/2020|EPI ISL 476570|B.1.5.12|Senegal|2020-06-13	Africa|hCoV-19/South Africa/KRISP-0531/2020|EPI ISL 498075|B.1.5|South Africa|2020-07-14	0.0006245687	Africa
Africa|hCoV-19/Senegal/65030/2020|EPI ISL 476572|B.1.5.12|Senegal|2020-06-14	Africa|hCoV-19/South Africa/KRISP-0531/2020|EPI ISL 498075|B.1.5|South Africa|2020-07-14	0.0003360655	Africa
Africa|hCoV-19/Senegal/65052/2020|EPI ISL 476574|B.1.5|Senegal|2020-06-13	Africa|hCoV-19/South Africa/KRISP-0531/2020|EPI ISL 498075|B.1.5|South Africa|2020-07-14	0.0003714858	Africa
Africa|hCoV-19/Senegal/65428/2020|EPI ISL 485712|B.1.5.12|Senegal|2020-06-14	Africa|hCoV-19/South Africa/KRISP-0531/2020|EPI ISL 498075|B.1.5|South Africa|2020-07-14	0.0005403153	Africa
Africa|hCoV-19/Senegal/65481/2020|EPI ISL 477151|B.1.1|Senegal|2020-06-14	Africa|hCoV-19/South Africa/KRISP-0531/2020|EPI ISL 498075|B.1.5|South Africa|2020-07-14	0.0005170299	Africa
Africa|hCoV-19/Senegal/65548/2020|EPI ISL 477153|B.1.5.12|Senegal|2020-06-14	Africa|hCoV-19/South Africa/KRISP-0531/2020|EPI ISL 498075|B.1.5|South Africa|2020-07-14	0.0004859812	Africa
Africa|hCoV-19/Senegal/65601/2020|EPI ISL 485713|B.1.5.12|Senegal|2020-06-14	Africa|hCoV-19/South Africa/KRISP-0531/2020|EPI ISL 498075|B.1.5|South Africa|2020-07-14	0.0003360734	Africa
Africa|hCoV-19/Senegal/659/2020|EPI ISL 480554|B.1|Senegal|2020-03-21	Africa|hCoV-19/South Africa/KRISP-0531/2020|EPI ISL 498075|B.1.5|South Africa|2020-07-14	0.0003706973	Africa
Africa|hCoV-19/Senegal/6597/2020|EPI ISL 486870|B.1.356|Senegal|2020-04-23	Africa|hCoV-19/South Africa/KRISP-0531/2020|EPI ISL 498075|B.1.5|South Africa|2020-07-14	0.0004033222	Africa
Africa|hCoV-19/Senegal/6619/2020|EPI ISL 498230|B.1|Senegal|2020-04-21	Africa|hCoV-19/South Africa/KRISP-0531/2020|EPI ISL 498075|B.1.5|South Africa|2020-07-14	0.0003696971	Africa
Africa|hCoV-19/Senegal/6626/2020|EPI ISL 498229|B.1|Senegal|2020-04-21	Africa|hCoV-19/South Africa/KRISP-0531/2020|EPI ISL 498075|B.1.5|South Africa|2020-07-14	0.0004035350	Africa
Africa|hCoV-19/Senegal/66298/2020|EPI ISL 485708|B.1.5.12|Senegal|2020-06-15	Africa|hCoV-19/South Africa/KRISP-0531/2020|EPI ISL 498075|B.1.5|South Africa|2020-07-14	0.0005379126	Africa
Africa|hCoV-19/Senegal/66443/2020|EPI ISL 485711|B.1.1|Senegal|2020-06-15	Africa|hCoV-19/South Africa/KRISP-0531/2020|EPI ISL 498075|B.1.5|South Africa|2020-07-14	0.0006121871	Africa
Africa|hCoV-19/Senegal/66458/2020|EPI ISL 485710|B.1.1|Senegal|2020-06-15	Africa|hCoV-19/South Africa/KRISP-0531/2020|EPI ISL 498075|B.1.5|South Africa|2020-07-14	0.0004033586	Africa
Africa|hCoV-19/Senegal/6751/2020|EPI ISL 486859|B.1.1|Senegal|2020-04-21	Africa|hCoV-19/South Africa/KRISP-0531/2020|EPI ISL 498075|B.1.5|South Africa|2020-07-14	0.0004763077	Africa
Africa|hCoV-19/Senegal/6762/2020|EPI ISL 486869|B.1.5.12|Senegal|2020-04-21	Africa|hCoV-19/South Africa/KRISP-0531/2020|EPI ISL 498075|B.1.5|South Africa|2020-07-14	0.0004899296	Africa
Africa|hCoV-19/Senegal/68303/2020|EPI ISL 477143|B.1.5.12|Senegal|2020-06-17	Africa|hCoV-19/South Africa/KRISP-0531/2020|EPI ISL 498075|B.1.5|South Africa|2020-07-14	0.0003726208	Africa
Africa|hCoV-19/Senegal/68349/2020|EPI ISL 485635|B.1.5.12|Senegal|2020-06-18	Africa|hCoV-19/South Africa/KRISP-0531/2020|EPI ISL 498075|B.1.5|South Africa|2020-07-14	0.0004705409	Africa
Africa|hCoV-19/Senegal/6837/2020|EPI ISL 486868|B.1.272|Senegal|2020-04-21	Africa|hCoV-19/South Africa/KRISP-0531/2020|EPI ISL 498075|B.1.5|South Africa|2020-07-14	0.0004752552	Africa
Africa|hCoV-19/Senegal/6839/2020|EPI ISL 486867|B.1|Senegal|2020-04-23	Africa|hCoV-19/South Africa/KRISP-0531/2020|EPI ISL 498075|B.1.5|South Africa|2020-07-14	0.0004054831	Africa
Africa|hCoV-19/Senegal/68458/2020|EPI ISL 482878|B.1.1|Senegal|2020-06-18	Africa|hCoV-19/South Africa/KRISP-0531/2020|EPI ISL 498075|B.1.5|South Africa|2020-07-14	0.0004033587	Africa
Africa|hCoV-19/Senegal/6847/2020|EPI ISL 486865|B.1.272|Senegal|2020-04-02	Africa|hCoV-19/South Africa/KRISP-0531/2020|EPI ISL 498075|B.1.5|South Africa|2020-07-14	0.0004369602	Africa
Africa|hCoV-19/Senegal/68488/2020|EPI ISL 482877|B.1.356|Senegal|2020-06-17	Africa|hCoV-19/South Africa/KRISP-0531/2020|EPI ISL 498075|B.1.5|South Africa|2020-07-14	0.0005378063	Africa
Africa|hCoV-19/Senegal/68525/2020|EPI ISL 477142|B.1.1|Senegal|2020-06-17	Africa|hCoV-19/South Africa/KRISP-0531/2020|EPI ISL 498075|B.1.5|South Africa|2020-07-14	0.0006212800	Africa
Africa|hCoV-19/Senegal/68548/2020|EPI ISL 482876|B.1.5.12|Senegal|2020-06-17	Africa|hCoV-19/South Africa/KRISP-0531/2020|EPI ISL 498075|B.1.5|South Africa|2020-07-14	0.0003404224	Africa
Africa|hCoV-19/Senegal/68550/2020|EPI ISL 482875|B.1.5.12|Senegal|2020-06-16	Africa|hCoV-19/South Africa/KRISP-0531/2020|EPI ISL 498075|B.1.5|South Africa|2020-07-14	0.0003366312	Africa
Africa|hCoV-19/Senegal/6914/2020|EPI ISL 498237|B.1.5|Senegal|2020-04-24	Africa|hCoV-19/South Africa/KRISP-0531/2020|EPI ISL 498075|B.1.5|South Africa|2020-07-14	0.0004119643	Africa
Africa|hCoV-19/Senegal/6934/2020|EPI ISL 498235|B.1.5.12|Senegal|2020-04-22	Africa|hCoV-19/South Africa/KRISP-0531/2020|EPI ISL 498075|B.1.5|South Africa|2020-07-14	0.0004734597	Africa
Africa|hCoV-19/Senegal/70339/2020|EPI ISL 477146|B.1.5.12|Senegal|2020-06-20	Africa|hCoV-19/South Africa/KRISP-0531/2020|EPI ISL 498075|B.1.5|South Africa|2020-07-14	0.0004120595	Africa
Africa|hCoV-19/Senegal/70427/2020|EPI ISL 477144|B.1.5.12|Senegal|2020-06-20	Africa|hCoV-19/South Africa/KRISP-0531/2020|EPI ISL 498075|B.1.5|South Africa|2020-07-14	0.0004130336	Africa
Africa|hCoV-19/Senegal/70440/2020|EPI ISL 477145|B.1.5.12|Senegal|2020-06-19	Africa|hCoV-19/South Africa/KRISP-0531/2020|EPI ISL 498075|B.1.5|South Africa|2020-07-14	0.0004829492	Africa
Africa|hCoV-19/Senegal/83493/2020|EPI ISL 498252|B.1.1.44|Senegal|2020-07-09	Africa|hCoV-19/South Africa/KRISP-0531/2020|EPI ISL 498075|B.1.5|South Africa|2020-07-14	0.0006555733	Africa
Africa|hCoV-19/Senegal/9068/2020|EPI ISL 498236|B.1.356|Senegal|2020-04-24	Africa|hCoV-19/South Africa/KRISP-0531/2020|EPI ISL 498075|B.1.5|South Africa|2020-07-14	0.0004037019	Africa
Africa|hCoV-19/Senegal/9250/2020|EPI ISL 486866|B.1.1|Senegal|2020-04-22	Africa|hCoV-19/South Africa/KRISP-0531/2020|EPI ISL 498075|B.1.5|South Africa|2020-07-14	0.0006051663	Africa
Africa|hCoV-19/Senegal/9256/2020|EPI ISL 486864|B.1.1|Senegal|2020-04-23	Africa|hCoV-19/South Africa/KRISP-0531/2020|EPI ISL 498075|B.1.5|South Africa|2020-07-14	0.0006113584	Africa
Africa|hCoV-19/Senegal/9369/2020|EPI ISL 486863|B.1.5|Senegal|2020-04-25	Africa|hCoV-19/South Africa/KRISP-0531/2020|EPI ISL 498075|B.1.5|South Africa|2020-07-14	0.0002688480	Africa
Africa|hCoV-19/Senegal/9392/2020|EPI ISL 486862|B.1.1|Senegal|2020-04-25	Africa|hCoV-19/South Africa/KRISP-0531/2020|EPI ISL 498075|B.1.5|South Africa|2020-07-14	0.0005066007	Africa
Africa|hCoV-19/Senegal/9439/2020|EPI ISL 486861|B.1.1.44|Senegal|2020-04-25	Africa|hCoV-19/South Africa/KRISP-0531/2020|EPI ISL 498075|B.1.5|South Africa|2020-07-14	0.0004034401	Africa
Africa|hCoV-19/Senegal/9615/2020|EPI ISL 486860|B.1.5.12|Senegal|2020-04-25	Africa|hCoV-19/South Africa/KRISP-0531/2020|EPI ISL 498075|B.1.5|South Africa|2020-07-14	0.0003024530	Africa
Africa|hCoV-19/Senegal/9819/2020|EPI ISL 498233|B.1|Senegal|2020-04-25	Africa|hCoV-19/South Africa/KRISP-0531/2020|EPI ISL 498075|B.1.5|South Africa|2020-07-14	0.0004448291	Africa
Africa|hCoV-19/Senegal/9821/2020|EPI ISL 498232|B.1.356|Senegal|2020-04-25	Africa|hCoV-19/South Africa/KRISP-0531/2020|EPI ISL 498075|B.1.5|South Africa|2020-07-14	0.0004080207	Africa
Africa|hCoV-19/Senegal/9838/2020|EPI ISL 498231|B.1.272|Senegal|2020-04-25	Africa|hCoV-19/South Africa/KRISP-0531/2020|EPI ISL 498075|B.1.5|South Africa|2020-07-14	0.0005085927	Africa
Africa|hCoV-19/Sierra Leone/KGH-G-8548/2020|EPI ISL 512811|B.1|Sierra Leone|2020-03-30	Africa|hCoV-19/South Africa/KRISP-0531/2020|EPI ISL 498075|B.1.5|South Africa|2020-07-14	0.0003697367	Africa
Africa|hCoV-19/Sierra Leone/KGH-G-8549/2020|EPI ISL 512812|B.1.1|Sierra Leone|2020-03-31	Africa|hCoV-19/South Africa/KRISP-0531/2020|EPI ISL 498075|B.1.5|South Africa|2020-07-14	0.0003361040	Africa
Africa|hCoV-19/Sierra Leone/KGH-G-8603/2020|EPI ISL 512813|B.1|Sierra Leone|2020-04-23	Africa|hCoV-19/South Africa/KRISP-0531/2020|EPI ISL 498075|B.1.5|South Africa|2020-07-14	0.0003698822	Africa
Africa|hCoV-19/Sierra Leone/KGH-G-8604/2020|EPI ISL 512814|B.6|Sierra Leone|2020-04-03	Africa|hCoV-19/South Africa/KRISP-0531/2020|EPI ISL 498075|B.1.5|South Africa|2020-07-14	0.0005378424	Africa
Africa|hCoV-19/Sierra Leone/KGH-G-8607/2020|EPI ISL 512815|B.1.1|Sierra Leone|2020-04-03	Africa|hCoV-19/South Africa/KRISP-0531/2020|EPI ISL 498075|B.1.5|South Africa|2020-07-14	0.0003698798	Africa
Africa|hCoV-19/Sierra Leone/KGH-G-8625/2020|EPI ISL 512816|A.12|Sierra Leone|2020-04-10	Africa|hCoV-19/South Africa/KRISP-0531/2020|EPI ISL 498075|B.1.5|South Africa|2020-07-14	0.0008406842	Africa
Africa|hCoV-19/Sierra Leone/KGH-G-8626/2020|EPI ISL 512817|A.12|Sierra Leone|2020-04-10	Africa|hCoV-19/South Africa/KRISP-0531/2020|EPI ISL 498075|B.1.5|South Africa|2020-07-14	0.0007396927	Africa
Africa|hCoV-19/Sierra Leone/KGH-G-8627/2020|EPI ISL 512818|B.1.5|Sierra Leone|2020-04-08	Africa|hCoV-19/South Africa/KRISP-0531/2020|EPI ISL 498075|B.1.5|South Africa|2020-07-14	0.0003024804	Africa
Africa|hCoV-19/Sierra Leone/KGH-G-8668/2020|EPI ISL 512819|A.12|Sierra Leone|2020-04-11	Africa|hCoV-19/South Africa/KRISP-0531/2020|EPI ISL 498075|B.1.5|South Africa|2020-07-14	0.0007241421	Africa
Africa|hCoV-19/Sierra Leone/KGH-G-8669/2020|EPI ISL 512820|A.12|Sierra Leone|2020-04-14	Africa|hCoV-19/South Africa/KRISP-0531/2020|EPI ISL 498075|B.1.5|South Africa|2020-07-14	0.0007733641	Africa
Africa|hCoV-19/South Africa/KRISP-0001/2020|EPI ISL 467431|B|South Africa|2020-03-23	Africa|hCoV-19/South Africa/KRISP-0531/2020|EPI ISL 498075|B.1.5|South Africa|2020-07-14	0.0003705063	Africa
Africa|hCoV-19/South Africa/KRISP-0016/2020|EPI ISL 467432|B.1.106|South Africa|2020-03-28	Africa|hCoV-19/South Africa/KRISP-0531/2020|EPI ISL 498075|B.1.5|South Africa|2020-07-14	0.0002688570	Africa
Africa|hCoV-19/South Africa/KRISP-0017/2020|EPI ISL 467433|B.1.5|South Africa|2020-04-03	Africa|hCoV-19/South Africa/KRISP-0531/2020|EPI ISL 498075|B.1.5|South Africa|2020-07-14	0.0002352451	Africa
Africa|hCoV-19/South Africa/KRISP-0019/2020|EPI ISL 467434|B.1.5|South Africa|2020-04-02	Africa|hCoV-19/South Africa/KRISP-0531/2020|EPI ISL 498075|B.1.5|South Africa|2020-07-14	0.0002352451	Africa
Africa|hCoV-19/South Africa/KRISP-0021/2020|EPI ISL 467435|B.1.5|South Africa|2020-04-02	Africa|hCoV-19/South Africa/KRISP-0531/2020|EPI ISL 498075|B.1.5|South Africa|2020-07-14	0.0002689745	Africa
Africa|hCoV-19/South Africa/KRISP-0024/2020|EPI ISL 467436|B.1.106|South Africa|2020-04-01	Africa|hCoV-19/South Africa/KRISP-0531/2020|EPI ISL 498075|B.1.5|South Africa|2020-07-14	0.0002418329	Africa
Africa|hCoV-19/South Africa/KRISP-0026/2020|EPI ISL 467437|B.1.106|South Africa|2020-04-01	Africa|hCoV-19/South Africa/KRISP-0531/2020|EPI ISL 498075|B.1.5|South Africa|2020-07-14	0.0002691015	Africa
Africa|hCoV-19/South Africa/KRISP-0028/2020|EPI ISL 467438|B.1.106|South Africa|2020-04-02	Africa|hCoV-19/South Africa/KRISP-0531/2020|EPI ISL 498075|B.1.5|South Africa|2020-07-14	0.0002769979	Africa
Africa|hCoV-19/South Africa/KRISP-0029/2020|EPI ISL 467439|B.1.5|South Africa|2020-04-02	Africa|hCoV-19/South Africa/KRISP-0531/2020|EPI ISL 498075|B.1.5|South Africa|2020-07-14	0.0002817409	Africa
Africa|hCoV-19/South Africa/KRISP-0033/2020|EPI ISL 467440|B.1.106|South Africa|2020-04-01	Africa|hCoV-19/South Africa/KRISP-0531/2020|EPI ISL 498075|B.1.5|South Africa|2020-07-14	0.0002720749	Africa
Africa|hCoV-19/South Africa/KRISP-0035/2020|EPI ISL 467441|B.1.5|South Africa|2020-03-27	Africa|hCoV-19/South Africa/KRISP-0531/2020|EPI ISL 498075|B.1.5|South Africa|2020-07-14	0.0002352372	Africa
Africa|hCoV-19/South Africa/KRISP-0041/2020|EPI ISL 467443|B.1.5|South Africa|2020-03-25	Africa|hCoV-19/South Africa/KRISP-0531/2020|EPI ISL 498075|B.1.5|South Africa|2020-07-14	0.0002352372	Africa
Africa|hCoV-19/South Africa/KRISP-005/2020|EPI ISL 455630|B.1.5|South Africa|2020-04-29	Africa|hCoV-19/South Africa/KRISP-0531/2020|EPI ISL 498075|B.1.5|South Africa|2020-07-14	0.0002795487	Africa
Africa|hCoV-19/South Africa/KRISP-0055/2020|EPI ISL 467444|B.1.5|South Africa|2020-03-24	Africa|hCoV-19/South Africa/KRISP-0531/2020|EPI ISL 498075|B.1.5|South Africa|2020-07-14	0.0002352369	Africa
Africa|hCoV-19/South Africa/KRISP-0056/2020|EPI ISL 467445|B.1.5|South Africa|2020-04-04	Africa|hCoV-19/South Africa/KRISP-0531/2020|EPI ISL 498075|B.1.5|South Africa|2020-07-14	0.0003024864	Africa
Africa|hCoV-19/South Africa/KRISP-0057/2020|EPI ISL 467446|B.1.5|South Africa|2020-03-29	Africa|hCoV-19/South Africa/KRISP-0531/2020|EPI ISL 498075|B.1.5|South Africa|2020-07-14	0.0002354904	Africa
Africa|hCoV-19/South Africa/KRISP-0059/2020|EPI ISL 467448|B.1.5|South Africa|2020-04-01	Africa|hCoV-19/South Africa/KRISP-0531/2020|EPI ISL 498075|B.1.5|South Africa|2020-07-14	0.0003066254	Africa
Africa|hCoV-19/South Africa/KRISP-0065/2020|EPI ISL 467449|B.1.106|South Africa|2020-04-04	Africa|hCoV-19/South Africa/KRISP-0531/2020|EPI ISL 498075|B.1.5|South Africa|2020-07-14	0.0002692460	Africa
Africa|hCoV-19/South Africa/KRISP-0066/2020|EPI ISL 467450|B.1.106|South Africa|2020-04-03	Africa|hCoV-19/South Africa/KRISP-0531/2020|EPI ISL 498075|B.1.5|South Africa|2020-07-14	0.0002688480	Africa
Africa|hCoV-19/South Africa/KRISP-0067/2020|EPI ISL 467451|B.1.5|South Africa|2020-04-03	Africa|hCoV-19/South Africa/KRISP-0531/2020|EPI ISL 498075|B.1.5|South Africa|2020-07-14	0.0002352372	Africa
Africa|hCoV-19/South Africa/KRISP-0074/2020|EPI ISL 467452|B.1.106|South Africa|2020-04-04	Africa|hCoV-19/South Africa/KRISP-0531/2020|EPI ISL 498075|B.1.5|South Africa|2020-07-14	0.0002746997	Africa
Africa|hCoV-19/South Africa/KRISP-0075/2020|EPI ISL 467453|B.1.106|South Africa|2020-04-04	Africa|hCoV-19/South Africa/KRISP-0531/2020|EPI ISL 498075|B.1.5|South Africa|2020-07-14	0.0002689926	Africa
Africa|hCoV-19/South Africa/KRISP-0080/2020|EPI ISL 467454|B.1.106|South Africa|2020-04-01	Africa|hCoV-19/South Africa/KRISP-0531/2020|EPI ISL 498075|B.1.5|South Africa|2020-07-14	0.0002688480	Africa
Africa|hCoV-19/South Africa/KRISP-0081/2020|EPI ISL 467455|B.1.106|South Africa|2020-04-06	Africa|hCoV-19/South Africa/KRISP-0531/2020|EPI ISL 498075|B.1.5|South Africa|2020-07-14	0.0002688480	Africa
Africa|hCoV-19/South Africa/KRISP-0084/2020|EPI ISL 467456|B.1.106|South Africa|2020-04-05	Africa|hCoV-19/South Africa/KRISP-0531/2020|EPI ISL 498075|B.1.5|South Africa|2020-07-14	0.0002688480	Africa
Africa|hCoV-19/South Africa/KRISP-0088/2020|EPI ISL 467457|B.1.106|South Africa|2020-04-07	Africa|hCoV-19/South Africa/KRISP-0531/2020|EPI ISL 498075|B.1.5|South Africa|2020-07-14	0.0002688480	Africa
Africa|hCoV-19/South Africa/KRISP-0089/2020|EPI ISL 467458|B.1.106|South Africa|2020-04-05	Africa|hCoV-19/South Africa/KRISP-0531/2020|EPI ISL 498075|B.1.5|South Africa|2020-07-14	0.0002741631	Africa
Africa|hCoV-19/South Africa/KRISP-0090/2020|EPI ISL 467459|B.1.106|South Africa|2020-04-03	Africa|hCoV-19/South Africa/KRISP-0531/2020|EPI ISL 498075|B.1.5|South Africa|2020-07-14	0.0002406850	Africa
Africa|hCoV-19/South Africa/KRISP-0096/2020|EPI ISL 467461|B.1.106|South Africa|2020-04-01	Africa|hCoV-19/South Africa/KRISP-0531/2020|EPI ISL 498075|B.1.5|South Africa|2020-07-14	0.0002709692	Africa
Africa|hCoV-19/South Africa/KRISP-0097/2020|EPI ISL 467462|B.1.106|South Africa|2020-04-01	Africa|hCoV-19/South Africa/KRISP-0531/2020|EPI ISL 498075|B.1.5|South Africa|2020-07-14	0.0002690198	Africa
Africa|hCoV-19/South Africa/KRISP-0111/2020|EPI ISL 467465|B.1.106|South Africa|2020-04-01	Africa|hCoV-19/South Africa/KRISP-0531/2020|EPI ISL 498075|B.1.5|South Africa|2020-07-14	0.0003712226	Africa
Africa|hCoV-19/South Africa/KRISP-0113/2020|EPI ISL 467467|B.1.106|South Africa|2020-04-05	Africa|hCoV-19/South Africa/KRISP-0531/2020|EPI ISL 498075|B.1.5|South Africa|2020-07-14	0.0003024732	Africa
Africa|hCoV-19/South Africa/KRISP-0115/2020|EPI ISL 467468|B.1.5|South Africa|2020-04-04	Africa|hCoV-19/South Africa/KRISP-0531/2020|EPI ISL 498075|B.1.5|South Africa|2020-07-14	0.0002352372	Africa
Africa|hCoV-19/South Africa/KRISP-0118/2020|EPI ISL 467470|B.1.106|South Africa|2020-04-01	Africa|hCoV-19/South Africa/KRISP-0531/2020|EPI ISL 498075|B.1.5|South Africa|2020-07-14	0.0002688570	Africa
Africa|hCoV-19/South Africa/KRISP-0119/2020|EPI ISL 467471|B.1.5|South Africa|2020-04-01	Africa|hCoV-19/South Africa/KRISP-0531/2020|EPI ISL 498075|B.1.5|South Africa|2020-07-14	0.0002352372	Africa
Africa|hCoV-19/South Africa/KRISP-012/2020|EPI ISL 421576|B.1.1.10|South Africa|2020-04-01	Africa|hCoV-19/South Africa/KRISP-0531/2020|EPI ISL 498075|B.1.5|South Africa|2020-07-14	0.0004710744	Africa
Africa|hCoV-19/South Africa/KRISP-0120/2020|EPI ISL 467472|B.1.106|South Africa|2020-04-01	Africa|hCoV-19/South Africa/KRISP-0531/2020|EPI ISL 498075|B.1.5|South Africa|2020-07-14	0.0003024733	Africa
Africa|hCoV-19/South Africa/KRISP-0123/2020|EPI ISL 467475|B.1.5|South Africa|2020-05-14	Africa|hCoV-19/South Africa/KRISP-0531/2020|EPI ISL 498075|B.1.5|South Africa|2020-07-14	0.0002016183	Africa
Africa|hCoV-19/South Africa/KRISP-0124/2020|EPI ISL 467476|B.1.1.57|South Africa|2020-05-13	Africa|hCoV-19/South Africa/KRISP-0531/2020|EPI ISL 498075|B.1.5|South Africa|2020-07-14	0.0003722614	Africa
Africa|hCoV-19/South Africa/KRISP-0125/2020|EPI ISL 467477|B.1.1.52|South Africa|2020-05-13	Africa|hCoV-19/South Africa/KRISP-0531/2020|EPI ISL 498075|B.1.5|South Africa|2020-07-14	0.0004369808	Africa
Africa|hCoV-19/South Africa/KRISP-0126/2020|EPI ISL 467478|B.1.1.40|South Africa|2020-05-13	Africa|hCoV-19/South Africa/KRISP-0531/2020|EPI ISL 498075|B.1.5|South Africa|2020-07-14	0.0005378551	Africa
Africa|hCoV-19/South Africa/KRISP-0127/2020|EPI ISL 467479|B.1.5.19|South Africa|2020-05-13	Africa|hCoV-19/South Africa/KRISP-0531/2020|EPI ISL 498075|B.1.5|South Africa|2020-07-14	0.0002688416	Africa
Africa|hCoV-19/South Africa/KRISP-0128/2020|EPI ISL 467480|B.1.1.57|South Africa|2020-05-13	Africa|hCoV-19/South Africa/KRISP-0531/2020|EPI ISL 498075|B.1.5|South Africa|2020-07-14	0.0003713067	Africa
Africa|hCoV-19/South Africa/KRISP-0129/2020|EPI ISL 467481|B.1.1.52|South Africa|2020-05-13	Africa|hCoV-19/South Africa/KRISP-0531/2020|EPI ISL 498075|B.1.5|South Africa|2020-07-14	0.0004706043	Africa
Africa|hCoV-19/South Africa/KRISP-0130/2020|EPI ISL 467482|B.1.1.57|South Africa|2020-05-13	Africa|hCoV-19/South Africa/KRISP-0531/2020|EPI ISL 498075|B.1.5|South Africa|2020-07-14	0.0004033506	Africa
Africa|hCoV-19/South Africa/KRISP-0131/2020|EPI ISL 467483|B.1.5|South Africa|2020-05-13	Africa|hCoV-19/South Africa/KRISP-0531/2020|EPI ISL 498075|B.1.5|South Africa|2020-07-14	0.0001680119	Africa
Africa|hCoV-19/South Africa/KRISP-0132/2020|EPI ISL 467484|B.1.1.40|South Africa|2020-05-13	Africa|hCoV-19/South Africa/KRISP-0531/2020|EPI ISL 498075|B.1.5|South Africa|2020-07-14	0.0004369617	Africa
Africa|hCoV-19/South Africa/KRISP-0133/2020|EPI ISL 467485|B.1.1.57|South Africa|2020-05-13	Africa|hCoV-19/South Africa/KRISP-0531/2020|EPI ISL 498075|B.1.5|South Africa|2020-07-14	0.0004369808	Africa
Africa|hCoV-19/South Africa/KRISP-0134/2020|EPI ISL 467486|B.1.1.206|South Africa|2020-05-14	Africa|hCoV-19/South Africa/KRISP-0531/2020|EPI ISL 498075|B.1.5|South Africa|2020-07-14	0.0004033411	Africa
Africa|hCoV-19/South Africa/KRISP-0135/2020|EPI ISL 467487|B.1.1.57|South Africa|2020-05-14	Africa|hCoV-19/South Africa/KRISP-0531/2020|EPI ISL 498075|B.1.5|South Africa|2020-07-14	0.0003727786	Africa
Africa|hCoV-19/South Africa/KRISP-0136/2020|EPI ISL 467488|B.1.5|South Africa|2020-05-14	Africa|hCoV-19/South Africa/KRISP-0531/2020|EPI ISL 498075|B.1.5|South Africa|2020-07-14	0.0003024662	Africa
Africa|hCoV-19/South Africa/KRISP-0137/2020|EPI ISL 467489|B.1.1.52|South Africa|2020-05-14	Africa|hCoV-19/South Africa/KRISP-0531/2020|EPI ISL 498075|B.1.5|South Africa|2020-07-14	0.0004369807	Africa
Africa|hCoV-19/South Africa/KRISP-0138/2020|EPI ISL 467490|B.1.1.53|South Africa|2020-05-14	Africa|hCoV-19/South Africa/KRISP-0531/2020|EPI ISL 498075|B.1.5|South Africa|2020-07-14	0.0004369911	Africa
Africa|hCoV-19/South Africa/KRISP-0139/2020|EPI ISL 467491|B.1.1|South Africa|2020-05-16	Africa|hCoV-19/South Africa/KRISP-0531/2020|EPI ISL 498075|B.1.5|South Africa|2020-07-14	0.0004033587	Africa
Africa|hCoV-19/South Africa/KRISP-0143/2020|EPI ISL 467493|B.1.1.56|South Africa|2020-05-21	Africa|hCoV-19/South Africa/KRISP-0531/2020|EPI ISL 498075|B.1.5|South Africa|2020-07-14	0.0004033411	Africa
Africa|hCoV-19/South Africa/KRISP-0144/2020|EPI ISL 467494|B.1.5.16|South Africa|2020-05-30	Africa|hCoV-19/South Africa/KRISP-0531/2020|EPI ISL 498075|B.1.5|South Africa|2020-07-14	0.0002352419	Africa
Africa|hCoV-19/South Africa/KRISP-0145/2020|EPI ISL 467495|B.1.106|South Africa|2020-05-30	Africa|hCoV-19/South Africa/KRISP-0531/2020|EPI ISL 498075|B.1.5|South Africa|2020-07-14	0.0003024601	Africa
Africa|hCoV-19/South Africa/KRISP-0148/2020|EPI ISL 467498|B.1.1|South Africa|2020-05-30	Africa|hCoV-19/South Africa/KRISP-0531/2020|EPI ISL 498075|B.1.5|South Africa|2020-07-14	0.0004370101	Africa
Africa|hCoV-19/South Africa/KRISP-0149/2020|EPI ISL 467499|B.1.1|South Africa|2020-05-30	Africa|hCoV-19/South Africa/KRISP-0531/2020|EPI ISL 498075|B.1.5|South Africa|2020-07-14	0.0003697219	Africa
Africa|hCoV-19/South Africa/KRISP-0150/2020|EPI ISL 467500|B.1.1.75|South Africa|2020-05-30	Africa|hCoV-19/South Africa/KRISP-0531/2020|EPI ISL 498075|B.1.5|South Africa|2020-07-14	0.0005378443	Africa
Africa|hCoV-19/South Africa/KRISP-0151/2020|EPI ISL 467501|B.1.1|South Africa|2020-06-01	Africa|hCoV-19/South Africa/KRISP-0531/2020|EPI ISL 498075|B.1.5|South Africa|2020-07-14	0.0004377665	Africa
Africa|hCoV-19/South Africa/KRISP-0152/2020|EPI ISL 467502|B.1.1|South Africa|2020-06-01	Africa|hCoV-19/South Africa/KRISP-0531/2020|EPI ISL 498075|B.1.5|South Africa|2020-07-14	0.0004033587	Africa
Africa|hCoV-19/South Africa/KRISP-0153/2020|EPI ISL 467503|B.1.1|South Africa|2020-06-01	Africa|hCoV-19/South Africa/KRISP-0531/2020|EPI ISL 498075|B.1.5|South Africa|2020-07-14	0.0004369808	Africa
Africa|hCoV-19/South Africa/KRISP-0154/2020|EPI ISL 467504|B.1.1|South Africa|2020-06-01	Africa|hCoV-19/South Africa/KRISP-0531/2020|EPI ISL 498075|B.1.5|South Africa|2020-07-14	0.0003383553	Africa
Africa|hCoV-19/South Africa/KRISP-0155/2020|EPI ISL 467505|B.1.106|South Africa|2020-06-01	Africa|hCoV-19/South Africa/KRISP-0531/2020|EPI ISL 498075|B.1.5|South Africa|2020-07-14	0.0003407018	Africa
Africa|hCoV-19/South Africa/KRISP-0157/2020|EPI ISL 467507|B.1.1.273|South Africa|2020-05-25	Africa|hCoV-19/South Africa/KRISP-0531/2020|EPI ISL 498075|B.1.5|South Africa|2020-07-14	0.0004705946	Africa
Africa|hCoV-19/South Africa/KRISP-0158/2020|EPI ISL 467508|B.1.106|South Africa|2020-05-28	Africa|hCoV-19/South Africa/KRISP-0531/2020|EPI ISL 498075|B.1.5|South Africa|2020-07-14	0.0003697206	Africa
Africa|hCoV-19/South Africa/KRISP-0159/2020|EPI ISL 467509|B.1.5|South Africa|2020-06-01	Africa|hCoV-19/South Africa/KRISP-0531/2020|EPI ISL 498075|B.1.5|South Africa|2020-07-14	0.0002352372	Africa
Africa|hCoV-19/South Africa/KRISP-0160/2020|EPI ISL 467510|B.1.5|South Africa|2020-06-01	Africa|hCoV-19/South Africa/KRISP-0531/2020|EPI ISL 498075|B.1.5|South Africa|2020-07-14	0.0002377778	Africa
Africa|hCoV-19/South Africa/KRISP-0161/2020|EPI ISL 467511|B.1.106|South Africa|2020-06-01	Africa|hCoV-19/South Africa/KRISP-0531/2020|EPI ISL 498075|B.1.5|South Africa|2020-07-14	0.0003360883	Africa
Africa|hCoV-19/South Africa/KRISP-0165/2020|EPI ISL 467515|B.1.1|South Africa|2020-05-29	Africa|hCoV-19/South Africa/KRISP-0531/2020|EPI ISL 498075|B.1.5|South Africa|2020-07-14	0.0003721569	Africa
Africa|hCoV-19/South Africa/KRISP-0166/2020|EPI ISL 467516|B.1.5|South Africa|2020-04-14	Africa|hCoV-19/South Africa/KRISP-0531/2020|EPI ISL 498075|B.1.5|South Africa|2020-07-14	0.0003361108	Africa
Africa|hCoV-19/South Africa/KRISP-0167/2020|EPI ISL 467517|B.1.106|South Africa|2020-06-02	Africa|hCoV-19/South Africa/KRISP-0531/2020|EPI ISL 498075|B.1.5|South Africa|2020-07-14	0.0003360882	Africa
Africa|hCoV-19/South Africa/KRISP-0168/2020|EPI ISL 467518|B.1.106|South Africa|2020-05-28	Africa|hCoV-19/South Africa/KRISP-0531/2020|EPI ISL 498075|B.1.5|South Africa|2020-07-14	0.0003360882	Africa
Africa|hCoV-19/South Africa/KRISP-0169/2020|EPI ISL 467519|B.1|South Africa|2020-05-31	Africa|hCoV-19/South Africa/KRISP-0531/2020|EPI ISL 498075|B.1.5|South Africa|2020-07-14	0.0003377761	Africa
Africa|hCoV-19/South Africa/KRISP-0170/2020|EPI ISL 467520|B.1.1.273|South Africa|2020-05-31	Africa|hCoV-19/South Africa/KRISP-0531/2020|EPI ISL 498075|B.1.5|South Africa|2020-07-14	0.0004734910	Africa
Africa|hCoV-19/South Africa/KRISP-0174/2020|EPI ISL 467524|B.1.106|South Africa|2020-06-04	Africa|hCoV-19/South Africa/KRISP-0531/2020|EPI ISL 498075|B.1.5|South Africa|2020-07-14	0.0003360882	Africa
Africa|hCoV-19/South Africa/KRISP-0175/2020|EPI ISL 482702|B.1.1.273|South Africa|2020-06-05	Africa|hCoV-19/South Africa/KRISP-0531/2020|EPI ISL 498075|B.1.5|South Africa|2020-07-14	0.0004722407	Africa
Africa|hCoV-19/South Africa/KRISP-0178/2020|EPI ISL 482704|B.1.1.57|South Africa|2020-06-05	Africa|hCoV-19/South Africa/KRISP-0531/2020|EPI ISL 498075|B.1.5|South Africa|2020-07-14	0.0004723458	Africa
Africa|hCoV-19/South Africa/KRISP-0179/2020|EPI ISL 482705|B.1.5.16|South Africa|2020-06-06	Africa|hCoV-19/South Africa/KRISP-0531/2020|EPI ISL 498075|B.1.5|South Africa|2020-07-14	0.0003697119	Africa
Africa|hCoV-19/South Africa/KRISP-0185/2020|EPI ISL 482708|B.1.1|South Africa|2020-06-07	Africa|hCoV-19/South Africa/KRISP-0531/2020|EPI ISL 498075|B.1.5|South Africa|2020-07-14	0.0004369998	Africa
Africa|hCoV-19/South Africa/KRISP-0190/2020|EPI ISL 482709|B.1.1.273|South Africa|2020-06-06	Africa|hCoV-19/South Africa/KRISP-0531/2020|EPI ISL 498075|B.1.5|South Africa|2020-07-14	0.0004709588	Africa
Africa|hCoV-19/South Africa/KRISP-0191/2020|EPI ISL 482710|B.1.106|South Africa|2020-06-04	Africa|hCoV-19/South Africa/KRISP-0531/2020|EPI ISL 498075|B.1.5|South Africa|2020-07-14	0.0003699034	Africa
Africa|hCoV-19/South Africa/KRISP-0193/2020|EPI ISL 482848|B.1.106|South Africa|2020-06-03	Africa|hCoV-19/South Africa/KRISP-0531/2020|EPI ISL 498075|B.1.5|South Africa|2020-07-14	0.0003392688	Africa
Africa|hCoV-19/South Africa/KRISP-0194/2020|EPI ISL 482849|B.1.106|South Africa|2020-06-06	Africa|hCoV-19/South Africa/KRISP-0531/2020|EPI ISL 498075|B.1.5|South Africa|2020-07-14	0.0003482225	Africa
Africa|hCoV-19/South Africa/KRISP-0195/2020|EPI ISL 482850|B.1.106|South Africa|2020-06-07	Africa|hCoV-19/South Africa/KRISP-0531/2020|EPI ISL 498075|B.1.5|South Africa|2020-07-14	0.0004129429	Africa
Africa|hCoV-19/South Africa/KRISP-0196/2020|EPI ISL 482712|B.1.106|South Africa|2020-06-08	Africa|hCoV-19/South Africa/KRISP-0531/2020|EPI ISL 498075|B.1.5|South Africa|2020-07-14	0.0004033222	Africa
Africa|hCoV-19/South Africa/KRISP-0197/2020|EPI ISL 482713|B.1.1.206|South Africa|2020-06-08	Africa|hCoV-19/South Africa/KRISP-0531/2020|EPI ISL 498075|B.1.5|South Africa|2020-07-14	0.0004427544	Africa
Africa|hCoV-19/South Africa/KRISP-0198/2020|EPI ISL 482851|B.1.1|South Africa|2020-06-11	Africa|hCoV-19/South Africa/KRISP-0531/2020|EPI ISL 498075|B.1.5|South Africa|2020-07-14	0.0004091854	Africa
Africa|hCoV-19/South Africa/KRISP-0199/2020|EPI ISL 482714|B.1.5|South Africa|2020-06-11	Africa|hCoV-19/South Africa/KRISP-0531/2020|EPI ISL 498075|B.1.5|South Africa|2020-07-14	0.0003063328	Africa
Africa|hCoV-19/South Africa/KRISP-02/2020|EPI ISL 421572|B|South Africa|2020-03-23	Africa|hCoV-19/South Africa/KRISP-0531/2020|EPI ISL 498075|B.1.5|South Africa|2020-07-14	0.0005497970	Africa
Africa|hCoV-19/South Africa/KRISP-0200/2020|EPI ISL 482715|B.1.5|South Africa|2020-06-11	Africa|hCoV-19/South Africa/KRISP-0531/2020|EPI ISL 498075|B.1.5|South Africa|2020-07-14	0.0003402533	Africa
Africa|hCoV-19/South Africa/KRISP-0201/2020|EPI ISL 482716|B.1.1|South Africa|2020-06-11	Africa|hCoV-19/South Africa/KRISP-0531/2020|EPI ISL 498075|B.1.5|South Africa|2020-07-14	0.0003697218	Africa
Africa|hCoV-19/South Africa/KRISP-0203/2020|EPI ISL 482852|B.1.1|South Africa|2020-06-11	Africa|hCoV-19/South Africa/KRISP-0531/2020|EPI ISL 498075|B.1.5|South Africa|2020-07-14	0.0004036029	Africa
Africa|hCoV-19/South Africa/KRISP-0206/2020|EPI ISL 482719|B.1.5|South Africa|2020-06-11	Africa|hCoV-19/South Africa/KRISP-0531/2020|EPI ISL 498075|B.1.5|South Africa|2020-07-14	0.0003369260	Africa
Africa|hCoV-19/South Africa/KRISP-0211/2020|EPI ISL 482720|B.1.5|South Africa|2020-06-11	Africa|hCoV-19/South Africa/KRISP-0531/2020|EPI ISL 498075|B.1.5|South Africa|2020-07-14	0.0003025749	Africa
Africa|hCoV-19/South Africa/KRISP-0212/2020|EPI ISL 482721|B.1.5|South Africa|2020-06-11	Africa|hCoV-19/South Africa/KRISP-0531/2020|EPI ISL 498075|B.1.5|South Africa|2020-07-14	0.0003033703	Africa
Africa|hCoV-19/South Africa/KRISP-0213/2020|EPI ISL 482722|B.1.5|South Africa|2020-06-11	Africa|hCoV-19/South Africa/KRISP-0531/2020|EPI ISL 498075|B.1.5|South Africa|2020-07-14	0.0002690559	Africa
Africa|hCoV-19/South Africa/KRISP-0214/2020|EPI ISL 482723|B.1.5|South Africa|2020-06-11	Africa|hCoV-19/South Africa/KRISP-0531/2020|EPI ISL 498075|B.1.5|South Africa|2020-07-14	0.0003712676	Africa
Africa|hCoV-19/South Africa/KRISP-0224/2020|EPI ISL 482724|B.1.144|South Africa|2020-06-11	Africa|hCoV-19/South Africa/KRISP-0531/2020|EPI ISL 498075|B.1.5|South Africa|2020-07-14	0.0003061354	Africa
Africa|hCoV-19/South Africa/KRISP-0243/2020|EPI ISL 482725|B.1.140|South Africa|2020-06-14	Africa|hCoV-19/South Africa/KRISP-0531/2020|EPI ISL 498075|B.1.5|South Africa|2020-07-14	0.0004481922	Africa
Africa|hCoV-19/South Africa/KRISP-0245/2020|EPI ISL 482726|B.1.144|South Africa|2020-06-14	Africa|hCoV-19/South Africa/KRISP-0531/2020|EPI ISL 498075|B.1.5|South Africa|2020-07-14	0.0003360881	Africa
Africa|hCoV-19/South Africa/KRISP-0255/2020|EPI ISL 482728|B.1.5|South Africa|2020-06-14	Africa|hCoV-19/South Africa/KRISP-0531/2020|EPI ISL 498075|B.1.5|South Africa|2020-07-14	0.0003057237	Africa
Africa|hCoV-19/South Africa/KRISP-0259/2020|EPI ISL 482729|B.1|South Africa|2020-06-15	Africa|hCoV-19/South Africa/KRISP-0531/2020|EPI ISL 498075|B.1.5|South Africa|2020-07-14	0.0003761651	Africa
Africa|hCoV-19/South Africa/KRISP-0260/2020|EPI ISL 482730|B.1.140|South Africa|2020-06-15	Africa|hCoV-19/South Africa/KRISP-0531/2020|EPI ISL 498075|B.1.5|South Africa|2020-07-14	0.0005126417	Africa
Africa|hCoV-19/South Africa/KRISP-0261/2020|EPI ISL 482731|B.1.5|South Africa|2020-06-15	Africa|hCoV-19/South Africa/KRISP-0531/2020|EPI ISL 498075|B.1.5|South Africa|2020-07-14	0.0003743439	Africa
Africa|hCoV-19/South Africa/KRISP-0266/2020|EPI ISL 482853|B.1.1|South Africa|2020-06-17	Africa|hCoV-19/South Africa/KRISP-0531/2020|EPI ISL 498075|B.1.5|South Africa|2020-07-14	0.0005379259	Africa
Africa|hCoV-19/South Africa/KRISP-0267/2020|EPI ISL 482854|A|South Africa|2020-06-17	Africa|hCoV-19/South Africa/KRISP-0531/2020|EPI ISL 498075|B.1.5|South Africa|2020-07-14	0.0009209182	Africa
Africa|hCoV-19/South Africa/KRISP-0268/2020|EPI ISL 482855|B.1.1.117|South Africa|2020-06-17	Africa|hCoV-19/South Africa/KRISP-0531/2020|EPI ISL 498075|B.1.5|South Africa|2020-07-14	0.0004762771	Africa
Africa|hCoV-19/South Africa/KRISP-0269/2020|EPI ISL 482856|B.1.5|South Africa|2020-06-17	Africa|hCoV-19/South Africa/KRISP-0531/2020|EPI ISL 498075|B.1.5|South Africa|2020-07-14	0.0003750993	Africa
Africa|hCoV-19/South Africa/KRISP-0270/2020|EPI ISL 482857|B.1.1.117|South Africa|2020-06-17	Africa|hCoV-19/South Africa/KRISP-0531/2020|EPI ISL 498075|B.1.5|South Africa|2020-07-14	0.0004751137	Africa
Africa|hCoV-19/South Africa/KRISP-0271/2020|EPI ISL 482858|B.1.1|South Africa|2020-06-17	Africa|hCoV-19/South Africa/KRISP-0531/2020|EPI ISL 498075|B.1.5|South Africa|2020-07-14	0.0005489268	Africa
Africa|hCoV-19/South Africa/KRISP-0272/2020|EPI ISL 482859|B.1.1|South Africa|2020-06-17	Africa|hCoV-19/South Africa/KRISP-0531/2020|EPI ISL 498075|B.1.5|South Africa|2020-07-14	0.0004107719	Africa
Africa|hCoV-19/South Africa/KRISP-0273/2020|EPI ISL 482860|B.1.1.57|South Africa|2020-06-18	Africa|hCoV-19/South Africa/KRISP-0531/2020|EPI ISL 498075|B.1.5|South Africa|2020-07-14	0.0005818990	Africa
Africa|hCoV-19/South Africa/KRISP-0274/2020|EPI ISL 482861|B.1.1.57|South Africa|2020-06-18	Africa|hCoV-19/South Africa/KRISP-0531/2020|EPI ISL 498075|B.1.5|South Africa|2020-07-14	0.0005807665	Africa
Africa|hCoV-19/South Africa/KRISP-0275/2020|EPI ISL 482862|B.1.1|South Africa|2020-06-18	Africa|hCoV-19/South Africa/KRISP-0531/2020|EPI ISL 498075|B.1.5|South Africa|2020-07-14	0.0004042516	Africa
Africa|hCoV-19/South Africa/KRISP-0276/2020|EPI ISL 482863|B.1.1.57|South Africa|2020-06-18	Africa|hCoV-19/South Africa/KRISP-0531/2020|EPI ISL 498075|B.1.5|South Africa|2020-07-14	0.0005834164	Africa
Africa|hCoV-19/South Africa/KRISP-0277/2020|EPI ISL 482864|B.1.1.273|South Africa|2020-06-16	Africa|hCoV-19/South Africa/KRISP-0531/2020|EPI ISL 498075|B.1.5|South Africa|2020-07-14	0.0005831062	Africa
Africa|hCoV-19/South Africa/KRISP-0278/2020|EPI ISL 482865|B.1.1.75|South Africa|2020-06-16	Africa|hCoV-19/South Africa/KRISP-0531/2020|EPI ISL 498075|B.1.5|South Africa|2020-07-14	0.0004743456	Africa
Africa|hCoV-19/South Africa/KRISP-0279/2020|EPI ISL 482866|B.1.1.56|South Africa|2020-06-16	Africa|hCoV-19/South Africa/KRISP-0531/2020|EPI ISL 498075|B.1.5|South Africa|2020-07-14	0.0004824236	Africa
Africa|hCoV-19/South Africa/KRISP-0280/2020|EPI ISL 482867|B.1.1.206|South Africa|2020-06-16	Africa|hCoV-19/South Africa/KRISP-0531/2020|EPI ISL 498075|B.1.5|South Africa|2020-07-14	0.0004706041	Africa
Africa|hCoV-19/South Africa/KRISP-0281/2020|EPI ISL 482868|B.1.1.206|South Africa|2020-06-16	Africa|hCoV-19/South Africa/KRISP-0531/2020|EPI ISL 498075|B.1.5|South Africa|2020-07-14	0.0004809494	Africa
Africa|hCoV-19/South Africa/KRISP-0282/2020|EPI ISL 482869|B.1.1.206|South Africa|2020-06-16	Africa|hCoV-19/South Africa/KRISP-0531/2020|EPI ISL 498075|B.1.5|South Africa|2020-07-14	0.0005151012	Africa
Africa|hCoV-19/South Africa/KRISP-0283/2020|EPI ISL 482870|B.1.1.206|South Africa|2020-06-16	Africa|hCoV-19/South Africa/KRISP-0531/2020|EPI ISL 498075|B.1.5|South Africa|2020-07-14	0.0004538406	Africa
Africa|hCoV-19/South Africa/KRISP-0284/2020|EPI ISL 482871|B.1.1.206|South Africa|2020-06-16	Africa|hCoV-19/South Africa/KRISP-0531/2020|EPI ISL 498075|B.1.5|South Africa|2020-07-14	0.0005426384	Africa
Africa|hCoV-19/South Africa/KRISP-0285/2020|EPI ISL 482872|B.1.1.206|South Africa|2020-06-16	Africa|hCoV-19/South Africa/KRISP-0531/2020|EPI ISL 498075|B.1.5|South Africa|2020-07-14	0.0005132858	Africa
Africa|hCoV-19/South Africa/KRISP-0286/2020|EPI ISL 487277|B.1.1|South Africa|2020-06-26	Africa|hCoV-19/South Africa/KRISP-0531/2020|EPI ISL 498075|B.1.5|South Africa|2020-07-14	0.0003697220	Africa
Africa|hCoV-19/South Africa/KRISP-0287/2020|EPI ISL 487278|B.1.1.84|South Africa|2020-06-26	Africa|hCoV-19/South Africa/KRISP-0531/2020|EPI ISL 498075|B.1.5|South Africa|2020-07-14	0.0004068825	Africa
Africa|hCoV-19/South Africa/KRISP-0288/2020|EPI ISL 487279|B.1.140|South Africa|2020-06-26	Africa|hCoV-19/South Africa/KRISP-0531/2020|EPI ISL 498075|B.1.5|South Africa|2020-07-14	0.0004110575	Africa
Africa|hCoV-19/South Africa/KRISP-0290/2020|EPI ISL 487280|B.1.1.84|South Africa|2020-06-26	Africa|hCoV-19/South Africa/KRISP-0531/2020|EPI ISL 498075|B.1.5|South Africa|2020-07-14	0.0004383170	Africa
Africa|hCoV-19/South Africa/KRISP-0291/2020|EPI ISL 487281|B.1.1.84|South Africa|2020-06-26	Africa|hCoV-19/South Africa/KRISP-0531/2020|EPI ISL 498075|B.1.5|South Africa|2020-07-14	0.0005051577	Africa
Africa|hCoV-19/South Africa/KRISP-0293/2020|EPI ISL 487282|B.1.5|South Africa|2020-06-25	Africa|hCoV-19/South Africa/KRISP-0531/2020|EPI ISL 498075|B.1.5|South Africa|2020-07-14	0.0004148553	Africa
Africa|hCoV-19/South Africa/KRISP-0296/2020|EPI ISL 487284|B.1.1.57|South Africa|2020-06-26	Africa|hCoV-19/South Africa/KRISP-0531/2020|EPI ISL 498075|B.1.5|South Africa|2020-07-14	0.0004101404	Africa
Africa|hCoV-19/South Africa/KRISP-0297/2020|EPI ISL 487285|B.1.1.84|South Africa|2020-06-26	Africa|hCoV-19/South Africa/KRISP-0531/2020|EPI ISL 498075|B.1.5|South Africa|2020-07-14	0.0003058202	Africa
Africa|hCoV-19/South Africa/KRISP-0299/2020|EPI ISL 487287|B.1.140|South Africa|2020-06-25	Africa|hCoV-19/South Africa/KRISP-0531/2020|EPI ISL 498075|B.1.5|South Africa|2020-07-14	0.0004748443	Africa
Africa|hCoV-19/South Africa/KRISP-0300/2020|EPI ISL 487288|B.1.140|South Africa|2020-06-25	Africa|hCoV-19/South Africa/KRISP-0531/2020|EPI ISL 498075|B.1.5|South Africa|2020-07-14	0.0004033586	Africa
Africa|hCoV-19/South Africa/KRISP-0302/2020|EPI ISL 487289|B.1.5|South Africa|2020-06-24	Africa|hCoV-19/South Africa/KRISP-0531/2020|EPI ISL 498075|B.1.5|South Africa|2020-07-14	0.0003798374	Africa
Africa|hCoV-19/South Africa/KRISP-0303/2020|EPI ISL 487348|B.1.144|South Africa|2020-06-25	Africa|hCoV-19/South Africa/KRISP-0531/2020|EPI ISL 498075|B.1.5|South Africa|2020-07-14	0.0004100835	Africa
Africa|hCoV-19/South Africa/KRISP-0305/2020|EPI ISL 487291|B.1.1.206|South Africa|2020-06-24	Africa|hCoV-19/South Africa/KRISP-0531/2020|EPI ISL 498075|B.1.5|South Africa|2020-07-14	0.0004555135	Africa
Africa|hCoV-19/South Africa/KRISP-0308/2020|EPI ISL 487292|C.1|South Africa|2020-06-24	Africa|hCoV-19/South Africa/KRISP-0531/2020|EPI ISL 498075|B.1.5|South Africa|2020-07-14	0.0005420637	Africa
Africa|hCoV-19/South Africa/KRISP-0309/2020|EPI ISL 487293|C.1|South Africa|2020-06-24	Africa|hCoV-19/South Africa/KRISP-0531/2020|EPI ISL 498075|B.1.5|South Africa|2020-07-14	0.0005546970	Africa
Africa|hCoV-19/South Africa/KRISP-0310/2020|EPI ISL 487294|C.1|South Africa|2020-06-24	Africa|hCoV-19/South Africa/KRISP-0531/2020|EPI ISL 498075|B.1.5|South Africa|2020-07-14	0.0005436889	Africa
Africa|hCoV-19/South Africa/KRISP-0312/2020|EPI ISL 487295|B.1.1.62|South Africa|2020-06-24	Africa|hCoV-19/South Africa/KRISP-0531/2020|EPI ISL 498075|B.1.5|South Africa|2020-07-14	0.0004388391	Africa
Africa|hCoV-19/South Africa/KRISP-0318/2020|EPI ISL 487297|B.1.1.206|South Africa|2020-06-23	Africa|hCoV-19/South Africa/KRISP-0531/2020|EPI ISL 498075|B.1.5|South Africa|2020-07-14	0.0004371718	Africa
Africa|hCoV-19/South Africa/KRISP-0321/2020|EPI ISL 487298|B.1.1.206|South Africa|2020-06-24	Africa|hCoV-19/South Africa/KRISP-0531/2020|EPI ISL 498075|B.1.5|South Africa|2020-07-14	0.0005167563	Africa
Africa|hCoV-19/South Africa/KRISP-0322/2020|EPI ISL 487299|B.1.1.288|South Africa|2020-06-24	Africa|hCoV-19/South Africa/KRISP-0531/2020|EPI ISL 498075|B.1.5|South Africa|2020-07-14	0.0003475772	Africa
Africa|hCoV-19/South Africa/KRISP-0323/2020|EPI ISL 487300|B.1.1.288|South Africa|2020-06-24	Africa|hCoV-19/South Africa/KRISP-0531/2020|EPI ISL 498075|B.1.5|South Africa|2020-07-14	0.0003757576	Africa
Africa|hCoV-19/South Africa/KRISP-0327/2020|EPI ISL 487301|C.1|South Africa|2020-06-24	Africa|hCoV-19/South Africa/KRISP-0531/2020|EPI ISL 498075|B.1.5|South Africa|2020-07-14	0.0005242257	Africa
Africa|hCoV-19/South Africa/KRISP-0331/2020|EPI ISL 487302|B.1.1.206|South Africa|2020-06-24	Africa|hCoV-19/South Africa/KRISP-0531/2020|EPI ISL 498075|B.1.5|South Africa|2020-07-14	0.0004787125	Africa
Africa|hCoV-19/South Africa/KRISP-0332/2020|EPI ISL 487303|C.1|South Africa|2020-06-24	Africa|hCoV-19/South Africa/KRISP-0531/2020|EPI ISL 498075|B.1.5|South Africa|2020-07-14	0.0005825797	Africa
Africa|hCoV-19/South Africa/KRISP-0336/2020|EPI ISL 487304|B.1.1.273|South Africa|2020-06-18	Africa|hCoV-19/South Africa/KRISP-0531/2020|EPI ISL 498075|B.1.5|South Africa|2020-07-14	0.0005715210	Africa
Africa|hCoV-19/South Africa/KRISP-0337/2020|EPI ISL 495517|B.1.1.273|South Africa|2020-06-18	Africa|hCoV-19/South Africa/KRISP-0531/2020|EPI ISL 498075|B.1.5|South Africa|2020-07-14	0.0005530351	Africa
Africa|hCoV-19/South Africa/KRISP-0338/2020|EPI ISL 487305|B.1.1.273|South Africa|2020-06-18	Africa|hCoV-19/South Africa/KRISP-0531/2020|EPI ISL 498075|B.1.5|South Africa|2020-07-14	0.0005420210	Africa
Africa|hCoV-19/South Africa/KRISP-0339/2020|EPI ISL 487306|B.1.1.273|South Africa|2020-06-18	Africa|hCoV-19/South Africa/KRISP-0531/2020|EPI ISL 498075|B.1.5|South Africa|2020-07-14	0.0005523104	Africa
Africa|hCoV-19/South Africa/KRISP-0340/2020|EPI ISL 487307|B.1.1.273|South Africa|2020-06-17	Africa|hCoV-19/South Africa/KRISP-0531/2020|EPI ISL 498075|B.1.5|South Africa|2020-07-14	0.0005478109	Africa
Africa|hCoV-19/South Africa/KRISP-0342/2020|EPI ISL 495518|B.1.1.206|South Africa|2020-06-18	Africa|hCoV-19/South Africa/KRISP-0531/2020|EPI ISL 498075|B.1.5|South Africa|2020-07-14	0.0004543832	Africa
Africa|hCoV-19/South Africa/KRISP-0343/2020|EPI ISL 495519|H.1|South Africa|2020-06-18	Africa|hCoV-19/South Africa/KRISP-0531/2020|EPI ISL 498075|B.1.5|South Africa|2020-07-14	0.0004080084	Africa
Africa|hCoV-19/South Africa/KRISP-0344/2020|EPI ISL 495520|C.1|South Africa|2020-06-20	Africa|hCoV-19/South Africa/KRISP-0531/2020|EPI ISL 498075|B.1.5|South Africa|2020-07-14	0.0007087765	Africa
Africa|hCoV-19/South Africa/KRISP-0346/2020|EPI ISL 495521|B.1.140|South Africa|2020-06-18	Africa|hCoV-19/South Africa/KRISP-0531/2020|EPI ISL 498075|B.1.5|South Africa|2020-07-14	0.0004132325	Africa
Africa|hCoV-19/South Africa/KRISP-0347/2020|EPI ISL 487308|B.1.1.206|South Africa|2020-06-18	Africa|hCoV-19/South Africa/KRISP-0531/2020|EPI ISL 498075|B.1.5|South Africa|2020-07-14	0.0005715321	Africa
Africa|hCoV-19/South Africa/KRISP-0348/2020|EPI ISL 487309|B.1.144|South Africa|2020-06-18	Africa|hCoV-19/South Africa/KRISP-0531/2020|EPI ISL 498075|B.1.5|South Africa|2020-07-14	0.0004128859	Africa
Africa|hCoV-19/South Africa/KRISP-0349/2020|EPI ISL 487310|B.1.1.206|South Africa|2020-06-17	Africa|hCoV-19/South Africa/KRISP-0531/2020|EPI ISL 498075|B.1.5|South Africa|2020-07-14	0.0004064004	Africa
Africa|hCoV-19/South Africa/KRISP-0350/2020|EPI ISL 487311|B.1.1.206|South Africa|2020-06-17	Africa|hCoV-19/South Africa/KRISP-0531/2020|EPI ISL 498075|B.1.5|South Africa|2020-07-14	0.0004037209	Africa
Africa|hCoV-19/South Africa/KRISP-0352/2020|EPI ISL 487312|B.1.1.206|South Africa|2020-06-17	Africa|hCoV-19/South Africa/KRISP-0531/2020|EPI ISL 498075|B.1.5|South Africa|2020-07-14	0.0004036124	Africa
Africa|hCoV-19/South Africa/KRISP-0356/2020|EPI ISL 487313|B.1.5|South Africa|2020-06-25	Africa|hCoV-19/South Africa/KRISP-0531/2020|EPI ISL 498075|B.1.5|South Africa|2020-07-14	0.0004396359	Africa
Africa|hCoV-19/South Africa/KRISP-0360/2020|EPI ISL 487314|C.1|South Africa|2020-06-19	Africa|hCoV-19/South Africa/KRISP-0531/2020|EPI ISL 498075|B.1.5|South Africa|2020-07-14	0.0006387567	Africa
Africa|hCoV-19/South Africa/KRISP-0361/2020|EPI ISL 487315|B.1.1.206|South Africa|2020-06-18	Africa|hCoV-19/South Africa/KRISP-0531/2020|EPI ISL 498075|B.1.5|South Africa|2020-07-14	0.0005529382	Africa
Africa|hCoV-19/South Africa/KRISP-0365/2020|EPI ISL 487316|B.1.1.84|South Africa|2020-06-25	Africa|hCoV-19/South Africa/KRISP-0531/2020|EPI ISL 498075|B.1.5|South Africa|2020-07-14	0.0004369723	Africa
Africa|hCoV-19/South Africa/KRISP-0366/2020|EPI ISL 487317|B.1.1|South Africa|2020-06-18	Africa|hCoV-19/South Africa/KRISP-0531/2020|EPI ISL 498075|B.1.5|South Africa|2020-07-14	0.0003477188	Africa
Africa|hCoV-19/South Africa/KRISP-0367/2020|EPI ISL 487318|B.1.1.273|South Africa|2020-06-25	Africa|hCoV-19/South Africa/KRISP-0531/2020|EPI ISL 498075|B.1.5|South Africa|2020-07-14	0.0005388406	Africa
Africa|hCoV-19/South Africa/KRISP-0368/2020|EPI ISL 487319|B.1.1|South Africa|2020-06-18	Africa|hCoV-19/South Africa/KRISP-0531/2020|EPI ISL 498075|B.1.5|South Africa|2020-07-14	0.0003697306	Africa
Africa|hCoV-19/South Africa/KRISP-0369/2020|EPI ISL 487320|B.1.1.84|South Africa|2020-06-25	Africa|hCoV-19/South Africa/KRISP-0531/2020|EPI ISL 498075|B.1.5|South Africa|2020-07-14	0.0004369617	Africa
Africa|hCoV-19/South Africa/KRISP-0370/2020|EPI ISL 487321|B.1.140|South Africa|2020-06-25	Africa|hCoV-19/South Africa/KRISP-0531/2020|EPI ISL 498075|B.1.5|South Africa|2020-07-14	0.0004369998	Africa
Africa|hCoV-19/South Africa/KRISP-0372/2020|EPI ISL 487323|B.1.106|South Africa|2020-06-19	Africa|hCoV-19/South Africa/KRISP-0531/2020|EPI ISL 498075|B.1.5|South Africa|2020-07-14	0.0003406057	Africa
Africa|hCoV-19/South Africa/KRISP-0373/2020|EPI ISL 487324|B.1.106|South Africa|2020-06-19	Africa|hCoV-19/South Africa/KRISP-0531/2020|EPI ISL 498075|B.1.5|South Africa|2020-07-14	0.0004033397	Africa
Africa|hCoV-19/South Africa/KRISP-0375/2020|EPI ISL 487325|B.1.140|South Africa|2020-06-25	Africa|hCoV-19/South Africa/KRISP-0531/2020|EPI ISL 498075|B.1.5|South Africa|2020-07-14	0.0004062805	Africa
Africa|hCoV-19/South Africa/KRISP-0376/2020|EPI ISL 487326|B.1.5|South Africa|2020-06-22	Africa|hCoV-19/South Africa/KRISP-0531/2020|EPI ISL 498075|B.1.5|South Africa|2020-07-14	0.0002715208	Africa
Africa|hCoV-19/South Africa/KRISP-0377/2020|EPI ISL 495522|B.1.1|South Africa|2020-06-22	Africa|hCoV-19/South Africa/KRISP-0531/2020|EPI ISL 498075|B.1.5|South Africa|2020-07-14	0.0003534662	Africa
Africa|hCoV-19/South Africa/KRISP-0378/2020|EPI ISL 487327|B.1.1.84|South Africa|2020-06-22	Africa|hCoV-19/South Africa/KRISP-0531/2020|EPI ISL 498075|B.1.5|South Africa|2020-07-14	0.0004501535	Africa
Africa|hCoV-19/South Africa/KRISP-0380/2020|EPI ISL 487328|B.1.1.84|South Africa|2020-06-25	Africa|hCoV-19/South Africa/KRISP-0531/2020|EPI ISL 498075|B.1.5|South Africa|2020-07-14	0.0004037348	Africa
Africa|hCoV-19/South Africa/KRISP-0382/2020|EPI ISL 495523|B.1.140|South Africa|2020-06-25	Africa|hCoV-19/South Africa/KRISP-0531/2020|EPI ISL 498075|B.1.5|South Africa|2020-07-14	0.0003849745	Africa
Africa|hCoV-19/South Africa/KRISP-0383/2020|EPI ISL 495524|B.1.140|South Africa|2020-06-25	Africa|hCoV-19/South Africa/KRISP-0531/2020|EPI ISL 498075|B.1.5|South Africa|2020-07-14	0.0005764928	Africa
Africa|hCoV-19/South Africa/KRISP-0384/2020|EPI ISL 495525|B.1.140|South Africa|2020-06-25	Africa|hCoV-19/South Africa/KRISP-0531/2020|EPI ISL 498075|B.1.5|South Africa|2020-07-14	0.0003815074	Africa
Africa|hCoV-19/South Africa/KRISP-0386/2020|EPI ISL 487329|B.1.1.62|South Africa|2020-07-01	Africa|hCoV-19/South Africa/KRISP-0531/2020|EPI ISL 498075|B.1.5|South Africa|2020-07-14	0.0004369993	Africa
Africa|hCoV-19/South Africa/KRISP-0387/2020|EPI ISL 487330|B.1.1.99|South Africa|2020-07-01	Africa|hCoV-19/South Africa/KRISP-0531/2020|EPI ISL 498075|B.1.5|South Africa|2020-07-14	0.0004716251	Africa
Africa|hCoV-19/South Africa/KRISP-0388/2020|EPI ISL 487331|B.1.140|South Africa|2020-07-01	Africa|hCoV-19/South Africa/KRISP-0531/2020|EPI ISL 498075|B.1.5|South Africa|2020-07-14	0.0003727279	Africa
Africa|hCoV-19/South Africa/KRISP-0389/2020|EPI ISL 487332|C.9|South Africa|2020-07-01	Africa|hCoV-19/South Africa/KRISP-0531/2020|EPI ISL 498075|B.1.5|South Africa|2020-07-14	0.0006051519	Africa
Africa|hCoV-19/South Africa/KRISP-0390/2020|EPI ISL 487333|C.2|South Africa|2020-07-01	Africa|hCoV-19/South Africa/KRISP-0531/2020|EPI ISL 498075|B.1.5|South Africa|2020-07-14	0.0006104460	Africa
Africa|hCoV-19/South Africa/KRISP-0391/2020|EPI ISL 487334|B.1.1.206|South Africa|2020-07-01	Africa|hCoV-19/South Africa/KRISP-0531/2020|EPI ISL 498075|B.1.5|South Africa|2020-07-14	0.0004046465	Africa
Africa|hCoV-19/South Africa/KRISP-0392/2020|EPI ISL 487335|B.1.5.19|South Africa|2020-07-01	Africa|hCoV-19/South Africa/KRISP-0531/2020|EPI ISL 498075|B.1.5|South Africa|2020-07-14	0.0003484925	Africa
Africa|hCoV-19/South Africa/KRISP-0393/2020|EPI ISL 487336|C.6|South Africa|2020-07-01	Africa|hCoV-19/South Africa/KRISP-0531/2020|EPI ISL 498075|B.1.5|South Africa|2020-07-14	0.0005406184	Africa
Africa|hCoV-19/South Africa/KRISP-0394/2020|EPI ISL 487337|B.1.5.19|South Africa|2020-07-01	Africa|hCoV-19/South Africa/KRISP-0531/2020|EPI ISL 498075|B.1.5|South Africa|2020-07-14	0.0005059054	Africa
Africa|hCoV-19/South Africa/KRISP-0395/2020|EPI ISL 487338|C.2|South Africa|2020-07-01	Africa|hCoV-19/South Africa/KRISP-0531/2020|EPI ISL 498075|B.1.5|South Africa|2020-07-14	0.0006051257	Africa
Africa|hCoV-19/South Africa/KRISP-0396/2020|EPI ISL 487339|C.1|South Africa|2020-07-01	Africa|hCoV-19/South Africa/KRISP-0531/2020|EPI ISL 498075|B.1.5|South Africa|2020-07-14	0.0006079744	Africa
Africa|hCoV-19/South Africa/KRISP-0397/2020|EPI ISL 487340|B.1.5|South Africa|2020-07-01	Africa|hCoV-19/South Africa/KRISP-0531/2020|EPI ISL 498075|B.1.5|South Africa|2020-07-14	0.0003360814	Africa
Africa|hCoV-19/South Africa/KRISP-0398/2020|EPI ISL 487341|B.1.1.206|South Africa|2020-07-01	Africa|hCoV-19/South Africa/KRISP-0531/2020|EPI ISL 498075|B.1.5|South Africa|2020-07-14	0.0004833611	Africa
Africa|hCoV-19/South Africa/KRISP-04/2020|EPI ISL 436684|B.1.1.273|South Africa|2020-03-31	Africa|hCoV-19/South Africa/KRISP-0531/2020|EPI ISL 498075|B.1.5|South Africa|2020-07-14	0.0004043191	Africa
Africa|hCoV-19/South Africa/KRISP-0402/2020|EPI ISL 495527|B.1.140|South Africa|2020-06-23	Africa|hCoV-19/South Africa/KRISP-0531/2020|EPI ISL 498075|B.1.5|South Africa|2020-07-14	0.0004717138	Africa
Africa|hCoV-19/South Africa/KRISP-0403/2020|EPI ISL 495528|C.1|South Africa|2020-06-23	Africa|hCoV-19/South Africa/KRISP-0531/2020|EPI ISL 498075|B.1.5|South Africa|2020-07-14	0.0005416911	Africa
Africa|hCoV-19/South Africa/KRISP-0404/2020|EPI ISL 495529|B.1.1.206|South Africa|2020-06-24	Africa|hCoV-19/South Africa/KRISP-0531/2020|EPI ISL 498075|B.1.5|South Africa|2020-07-14	0.0004706246	Africa
Africa|hCoV-19/South Africa/KRISP-0405/2020|EPI ISL 495530|B.1.140|South Africa|2020-06-23	Africa|hCoV-19/South Africa/KRISP-0531/2020|EPI ISL 498075|B.1.5|South Africa|2020-07-14	0.0004706358	Africa
Africa|hCoV-19/South Africa/KRISP-0406/2020|EPI ISL 495531|B.1.1.206|South Africa|2020-06-22	Africa|hCoV-19/South Africa/KRISP-0531/2020|EPI ISL 498075|B.1.5|South Africa|2020-07-14	0.0004805805	Africa
Africa|hCoV-19/South Africa/KRISP-0407/2020|EPI ISL 495532|B.1.5|South Africa|2020-06-24	Africa|hCoV-19/South Africa/KRISP-0531/2020|EPI ISL 498075|B.1.5|South Africa|2020-07-14	0.0002389132	Africa
Africa|hCoV-19/South Africa/KRISP-0408/2020|EPI ISL 495533|B.1.140|South Africa|2020-06-23	Africa|hCoV-19/South Africa/KRISP-0531/2020|EPI ISL 498075|B.1.5|South Africa|2020-07-14	0.0004541261	Africa
Africa|hCoV-19/South Africa/KRISP-0409/2020|EPI ISL 495534|C.1|South Africa|2020-06-23	Africa|hCoV-19/South Africa/KRISP-0531/2020|EPI ISL 498075|B.1.5|South Africa|2020-07-14	0.0005378675	Africa
Africa|hCoV-19/South Africa/KRISP-0410/2020|EPI ISL 495535|B.1.140|South Africa|2020-07-02	Africa|hCoV-19/South Africa/KRISP-0531/2020|EPI ISL 498075|B.1.5|South Africa|2020-07-14	0.0005042509	Africa
Africa|hCoV-19/South Africa/KRISP-0411/2020|EPI ISL 495536|B.1.1.206|South Africa|2020-07-02	Africa|hCoV-19/South Africa/KRISP-0531/2020|EPI ISL 498075|B.1.5|South Africa|2020-07-14	0.0005378912	Africa
Africa|hCoV-19/South Africa/KRISP-0412/2020|EPI ISL 495537|B.1.1.206|South Africa|2020-07-02	Africa|hCoV-19/South Africa/KRISP-0531/2020|EPI ISL 498075|B.1.5|South Africa|2020-07-14	0.0005715210	Africa
Africa|hCoV-19/South Africa/KRISP-0413/2020|EPI ISL 495538|B.1.1.40|South Africa|2020-07-02	Africa|hCoV-19/South Africa/KRISP-0531/2020|EPI ISL 498075|B.1.5|South Africa|2020-07-14	0.0005378678	Africa
Africa|hCoV-19/South Africa/KRISP-0414/2020|EPI ISL 495539|B.1.140|South Africa|2020-07-02	Africa|hCoV-19/South Africa/KRISP-0531/2020|EPI ISL 498075|B.1.5|South Africa|2020-07-14	0.0004369808	Africa
Africa|hCoV-19/South Africa/KRISP-0415/2020|EPI ISL 495540|B.1.140|South Africa|2020-07-02	Africa|hCoV-19/South Africa/KRISP-0531/2020|EPI ISL 498075|B.1.5|South Africa|2020-07-14	0.0004706042	Africa
Africa|hCoV-19/South Africa/KRISP-0417/2020|EPI ISL 495541|B.1.1.62|South Africa|2020-07-02	Africa|hCoV-19/South Africa/KRISP-0531/2020|EPI ISL 498075|B.1.5|South Africa|2020-07-14	0.0005042628	Africa
Africa|hCoV-19/South Africa/KRISP-0418/2020|EPI ISL 495542|B.1.1.206|South Africa|2020-07-02	Africa|hCoV-19/South Africa/KRISP-0531/2020|EPI ISL 498075|B.1.5|South Africa|2020-07-14	0.0006051378	Africa
Africa|hCoV-19/South Africa/KRISP-0420/2020|EPI ISL 495543|C.9|South Africa|2020-07-01	Africa|hCoV-19/South Africa/KRISP-0531/2020|EPI ISL 498075|B.1.5|South Africa|2020-07-14	0.0006063545	Africa
Africa|hCoV-19/South Africa/KRISP-0421/2020|EPI ISL 495544|B.1.1|South Africa|2020-07-01	Africa|hCoV-19/South Africa/KRISP-0531/2020|EPI ISL 498075|B.1.5|South Africa|2020-07-14	0.0004718252	Africa
Africa|hCoV-19/South Africa/KRISP-0423/2020|EPI ISL 495545|B.1.140|South Africa|2020-07-01	Africa|hCoV-19/South Africa/KRISP-0531/2020|EPI ISL 498075|B.1.5|South Africa|2020-07-14	0.0003420499	Africa
Africa|hCoV-19/South Africa/KRISP-0426/2020|EPI ISL 495546|B.1.1.206|South Africa|2020-07-01	Africa|hCoV-19/South Africa/KRISP-0531/2020|EPI ISL 498075|B.1.5|South Africa|2020-07-14	0.0005717187	Africa
Africa|hCoV-19/South Africa/KRISP-0436/2020|EPI ISL 498055|B.1.1|South Africa|2020-07-01	Africa|hCoV-19/South Africa/KRISP-0531/2020|EPI ISL 498075|B.1.5|South Africa|2020-07-14	0.0005042408	Africa
Africa|hCoV-19/South Africa/KRISP-0445/2020|EPI ISL 498058|H.1|South Africa|2020-06-30	Africa|hCoV-19/South Africa/KRISP-0531/2020|EPI ISL 498075|B.1.5|South Africa|2020-07-14	0.0004104170	Africa
Africa|hCoV-19/South Africa/KRISP-0446/2020|EPI ISL 498059|B.1.5|South Africa|2020-06-30	Africa|hCoV-19/South Africa/KRISP-0531/2020|EPI ISL 498075|B.1.5|South Africa|2020-07-14	0.0002396089	Africa
Africa|hCoV-19/South Africa/KRISP-045/2020|EPI ISL 436686|B.1.1.1|South Africa|2020-03-27	Africa|hCoV-19/South Africa/KRISP-0531/2020|EPI ISL 498075|B.1.5|South Africa|2020-07-14	0.0005042408	Africa
Africa|hCoV-19/South Africa/KRISP-0458/2020|EPI ISL 495549|B.1.1|South Africa|2020-07-02	Africa|hCoV-19/South Africa/KRISP-0531/2020|EPI ISL 498075|B.1.5|South Africa|2020-07-14	0.0005399345	Africa
Africa|hCoV-19/South Africa/KRISP-0460/2020|EPI ISL 495550|B.1.106|South Africa|2020-07-02	Africa|hCoV-19/South Africa/KRISP-0531/2020|EPI ISL 498075|B.1.5|South Africa|2020-07-14	0.0003362509	Africa
Africa|hCoV-19/South Africa/KRISP-0462/2020|EPI ISL 495552|B.1.106|South Africa|2020-07-02	Africa|hCoV-19/South Africa/KRISP-0531/2020|EPI ISL 498075|B.1.5|South Africa|2020-07-14	0.0003396652	Africa
Africa|hCoV-19/South Africa/KRISP-0464/2020|EPI ISL 495553|B.1.5|South Africa|2020-06-30	Africa|hCoV-19/South Africa/KRISP-0531/2020|EPI ISL 498075|B.1.5|South Africa|2020-07-14	0.0002472814	Africa
Africa|hCoV-19/South Africa/KRISP-0469/2020|EPI ISL 495555|H.1|South Africa|2020-07-06	Africa|hCoV-19/South Africa/KRISP-0531/2020|EPI ISL 498075|B.1.5|South Africa|2020-07-14	0.0004082100	Africa
Africa|hCoV-19/South Africa/KRISP-0474/2020|EPI ISL 495557|H.1|South Africa|2020-07-06	Africa|hCoV-19/South Africa/KRISP-0531/2020|EPI ISL 498075|B.1.5|South Africa|2020-07-14	0.0004369910	Africa
Africa|hCoV-19/South Africa/KRISP-0475/2020|EPI ISL 495558|H.1|South Africa|2020-07-06	Africa|hCoV-19/South Africa/KRISP-0531/2020|EPI ISL 498075|B.1.5|South Africa|2020-07-14	0.0004400968	Africa
Africa|hCoV-19/South Africa/KRISP-0478/2020|EPI ISL 495559|B.1.1|South Africa|2020-07-05	Africa|hCoV-19/South Africa/KRISP-0531/2020|EPI ISL 498075|B.1.5|South Africa|2020-07-14	0.0003366128	Africa
Africa|hCoV-19/South Africa/KRISP-0485/2020|EPI ISL 495561|B.1.1.206|South Africa|2020-07-03	Africa|hCoV-19/South Africa/KRISP-0531/2020|EPI ISL 498075|B.1.5|South Africa|2020-07-14	0.0004057683	Africa
Africa|hCoV-19/South Africa/KRISP-0487/2020|EPI ISL 495562|B.1.106|South Africa|2020-07-03	Africa|hCoV-19/South Africa/KRISP-0531/2020|EPI ISL 498075|B.1.5|South Africa|2020-07-14	0.0004705930	Africa
Africa|hCoV-19/South Africa/KRISP-0489/2020|EPI ISL 498060|B.1.1.206|South Africa|2020-07-09	Africa|hCoV-19/South Africa/KRISP-0531/2020|EPI ISL 498075|B.1.5|South Africa|2020-07-14	0.0004719365	Africa
Africa|hCoV-19/South Africa/KRISP-0490/2020|EPI ISL 498061|B.1.1.206|South Africa|2020-07-09	Africa|hCoV-19/South Africa/KRISP-0531/2020|EPI ISL 498075|B.1.5|South Africa|2020-07-14	0.0004706042	Africa
Africa|hCoV-19/South Africa/KRISP-0491/2020|EPI ISL 498062|B.1.1.273|South Africa|2020-07-07	Africa|hCoV-19/South Africa/KRISP-0531/2020|EPI ISL 498075|B.1.5|South Africa|2020-07-14	0.0005714846	Africa
Africa|hCoV-19/South Africa/KRISP-0492/2020|EPI ISL 498063|B.1.1.273|South Africa|2020-07-07	Africa|hCoV-19/South Africa/KRISP-0531/2020|EPI ISL 498075|B.1.5|South Africa|2020-07-14	0.0005761067	Africa
Africa|hCoV-19/South Africa/KRISP-0493/2020|EPI ISL 498064|B.1.1.67|South Africa|2020-07-07	Africa|hCoV-19/South Africa/KRISP-0531/2020|EPI ISL 498075|B.1.5|South Africa|2020-07-14	0.0004732988	Africa
Africa|hCoV-19/South Africa/KRISP-0494/2020|EPI ISL 498065|B.1.1.206|South Africa|2020-07-09	Africa|hCoV-19/South Africa/KRISP-0531/2020|EPI ISL 498075|B.1.5|South Africa|2020-07-14	0.0005042289	Africa
Africa|hCoV-19/South Africa/KRISP-0497/2020|EPI ISL 498066|B.1.1.206|South Africa|2020-07-09	Africa|hCoV-19/South Africa/KRISP-0531/2020|EPI ISL 498075|B.1.5|South Africa|2020-07-14	0.0005042290	Africa
Africa|hCoV-19/South Africa/KRISP-0498/2020|EPI ISL 498067|B.1|South Africa|2020-07-10	Africa|hCoV-19/South Africa/KRISP-0531/2020|EPI ISL 498075|B.1.5|South Africa|2020-07-14	0.0005042289	Africa
Africa|hCoV-19/South Africa/KRISP-0500/2020|EPI ISL 498068|B.1.1|South Africa|2020-07-07	Africa|hCoV-19/South Africa/KRISP-0531/2020|EPI ISL 498075|B.1.5|South Africa|2020-07-14	0.0004567520	Africa
Africa|hCoV-19/South Africa/KRISP-0501/2020|EPI ISL 498069|B.1.5|South Africa|2020-07-11	Africa|hCoV-19/South Africa/KRISP-0531/2020|EPI ISL 498075|B.1.5|South Africa|2020-07-14	0.0003697217	Africa
Africa|hCoV-19/South Africa/KRISP-0502/2020|EPI ISL 498070|B.1.1.273|South Africa|2020-07-11	Africa|hCoV-19/South Africa/KRISP-0531/2020|EPI ISL 498075|B.1.5|South Africa|2020-07-14	0.0006057854	Africa
Africa|hCoV-19/South Africa/KRISP-0503/2020|EPI ISL 498071|B.1.1.273|South Africa|2020-07-11	Africa|hCoV-19/South Africa/KRISP-0531/2020|EPI ISL 498075|B.1.5|South Africa|2020-07-14	0.0007061176	Africa
Africa|hCoV-19/South Africa/KRISP-0526/2020|EPI ISL 498072|B.1.5.19|South Africa|2020-07-13	Africa|hCoV-19/South Africa/KRISP-0531/2020|EPI ISL 498075|B.1.5|South Africa|2020-07-14	0.0005378893	Africa
Africa|hCoV-19/South Africa/KRISP-0527/2020|EPI ISL 498073|B.1.140|South Africa|2020-07-14	Africa|hCoV-19/South Africa/KRISP-0531/2020|EPI ISL 498075|B.1.5|South Africa|2020-07-14	0.0005715075	Africa
Africa|hCoV-19/South Africa/KRISP-0529/2020|EPI ISL 498074|C.1|South Africa|2020-07-13	Africa|hCoV-19/South Africa/KRISP-0531/2020|EPI ISL 498075|B.1.5|South Africa|2020-07-14	0.0006051784	Africa
Africa|hCoV-19/Algeria/G0638 2264/2020|EPI ISL 418241|B.1|Algeria|2020-03-02	Africa|hCoV-19/South Africa/KRISP-0534/2020|EPI ISL 498077|B.1.5|South Africa|2020-07-14	0.0004714963	Africa
Africa|hCoV-19/Algeria/G0640 2265/2020|EPI ISL 418242|B.1|Algeria|2020-03-08	Africa|hCoV-19/South Africa/KRISP-0534/2020|EPI ISL 498077|B.1.5|South Africa|2020-07-14	0.0003697293	Africa
Africa|hCoV-19/Algeria/G0860 2262/2020|EPI ISL 420037|B.1|Algeria|2020-03-02	Africa|hCoV-19/South Africa/KRISP-0534/2020|EPI ISL 498077|B.1.5|South Africa|2020-07-14	0.0003697293	Africa
Africa|hCoV-19/Benin/1022/2020|EPI ISL 476826|B.1|Benin|2020-03-25	Africa|hCoV-19/South Africa/KRISP-0534/2020|EPI ISL 498077|B.1.5|South Africa|2020-07-14	0.0003361413	Africa
Africa|hCoV-19/Benin/1092/2020|EPI ISL 476827|B.1|Benin|2020-03-27	Africa|hCoV-19/South Africa/KRISP-0534/2020|EPI ISL 498077|B.1.5|South Africa|2020-07-14	0.0004035200	Africa
Africa|hCoV-19/Benin/1408/2020|EPI ISL 476825|B.1.356|Benin|2020-04-04	Africa|hCoV-19/South Africa/KRISP-0534/2020|EPI ISL 498077|B.1.5|South Africa|2020-07-14	0.0003697542	Africa
Africa|hCoV-19/Benin/1409/2020|EPI ISL 476828|B.1|Benin|2020-04-06	Africa|hCoV-19/South Africa/KRISP-0534/2020|EPI ISL 498077|B.1.5|South Africa|2020-07-14	0.0004062613	Africa
Africa|hCoV-19/Benin/1950/2020|EPI ISL 476830|A|Benin|2020-04-15	Africa|hCoV-19/South Africa/KRISP-0534/2020|EPI ISL 498077|B.1.5|South Africa|2020-07-14	0.0005716306	Africa
Africa|hCoV-19/Benin/197/2020|EPI ISL 476822|B.1.178|Benin|2020-03-15	Africa|hCoV-19/South Africa/KRISP-0534/2020|EPI ISL 498077|B.1.5|South Africa|2020-07-14	0.0003361785	Africa
Africa|hCoV-19/Benin/2012/2020|EPI ISL 476831|A|Benin|2020-04-15	Africa|hCoV-19/South Africa/KRISP-0534/2020|EPI ISL 498077|B.1.5|South Africa|2020-07-14	0.0006051807	Africa
Africa|hCoV-19/Benin/260/2020|EPI ISL 476823|B.1.292|Benin|2020-03-17	Africa|hCoV-19/South Africa/KRISP-0534/2020|EPI ISL 498077|B.1.5|South Africa|2020-07-14	0.0004370085	Africa
Africa|hCoV-19/Benin/314/2020|EPI ISL 476834|B.1.5|Benin|2020-03-17	Africa|hCoV-19/South Africa/KRISP-0534/2020|EPI ISL 498077|B.1.5|South Africa|2020-07-14	0.0004394621	Africa
Africa|hCoV-19/Benin/461/2020|EPI ISL 476833|A|Benin|2020-03-17	Africa|hCoV-19/South Africa/KRISP-0534/2020|EPI ISL 498077|B.1.5|South Africa|2020-07-14	0.0005715232	Africa
Africa|hCoV-19/Benin/501/2020|EPI ISL 476824|B.1.356|Benin|2020-03-17	Africa|hCoV-19/South Africa/KRISP-0534/2020|EPI ISL 498077|B.1.5|South Africa|2020-07-14	0.0003697293	Africa
Africa|hCoV-19/Benin/843/2020|EPI ISL 476829|A|Benin|2020-03-19	Africa|hCoV-19/South Africa/KRISP-0534/2020|EPI ISL 498077|B.1.5|South Africa|2020-07-14	0.0005043325	Africa
Africa|hCoV-19/Botswana/BOT0455/2020|EPI ISL 560386|B.1|Botswana|2020-03-28	Africa|hCoV-19/South Africa/KRISP-0534/2020|EPI ISL 498077|B.1.5|South Africa|2020-07-14	0.0003024936	Africa
Africa|hCoV-19/Botswana/BOT2254/2020|EPI ISL 560390|B.1.1|Botswana|2020-04-08	Africa|hCoV-19/South Africa/KRISP-0534/2020|EPI ISL 498077|B.1.5|South Africa|2020-07-14	0.0003763875	Africa
Africa|hCoV-19/Botswana/BOT2283/2020|EPI ISL 560385|B.1|Botswana|2020-04-07	Africa|hCoV-19/South Africa/KRISP-0534/2020|EPI ISL 498077|B.1.5|South Africa|2020-07-14	0.0003837337	Africa
Africa|hCoV-19/Botswana/BOT2624/2020|EPI ISL 560387|B.1.1|Botswana|2020-04-05	Africa|hCoV-19/South Africa/KRISP-0534/2020|EPI ISL 498077|B.1.5|South Africa|2020-07-14	0.0003488743	Africa
Africa|hCoV-19/Botswana/BOT4161/2020|EPI ISL 560388|B.1.1.220|Botswana|2020-04-16	Africa|hCoV-19/South Africa/KRISP-0534/2020|EPI ISL 498077|B.1.5|South Africa|2020-07-14	0.0004494216	Africa
Africa|hCoV-19/DRC/04186/2020|EPI ISL 471411|A|Democratic Republic of the Congo|2020-04-25	Africa|hCoV-19/South Africa/KRISP-0534/2020|EPI ISL 498077|B.1.5|South Africa|2020-07-14	0.0005715227	Africa
Africa|hCoV-19/DRC/04188/2020|EPI ISL 471413|A|Democratic Republic of the Congo|2020-04-25	Africa|hCoV-19/South Africa/KRISP-0534/2020|EPI ISL 498077|B.1.5|South Africa|2020-07-14	0.0006587668	Africa
Africa|hCoV-19/DRC/10041/2020|EPI ISL 527543|B.1.1.275|Democratic Republic of the Congo|2020-05-22	Africa|hCoV-19/South Africa/KRISP-0534/2020|EPI ISL 498077|B.1.5|South Africa|2020-07-14	0.0004434789	Africa
Africa|hCoV-19/DRC/10057/2020|EPI ISL 527538|B.1.1.275|Democratic Republic of the Congo|2020-05-22	Africa|hCoV-19/South Africa/KRISP-0534/2020|EPI ISL 498077|B.1.5|South Africa|2020-07-14	0.0005637423	Africa
Africa|hCoV-19/DRC/10061/2020|EPI ISL 527521|B.1.1.275|Democratic Republic of the Congo|2020-05-22	Africa|hCoV-19/South Africa/KRISP-0534/2020|EPI ISL 498077|B.1.5|South Africa|2020-07-14	0.0004170041	Africa
Africa|hCoV-19/DRC/10070/2020|EPI ISL 527544|B.1.178|Democratic Republic of the Congo|2020-05-22	Africa|hCoV-19/South Africa/KRISP-0534/2020|EPI ISL 498077|B.1.5|South Africa|2020-07-14	0.0004768591	Africa
Africa|hCoV-19/DRC/10120/2020|EPI ISL 513624|B.1.1.275|Democratic Republic of the Congo|2020-05-22	Africa|hCoV-19/South Africa/KRISP-0534/2020|EPI ISL 498077|B.1.5|South Africa|2020-07-14	0.0004892846	Africa
Africa|hCoV-19/DRC/10127/2020|EPI ISL 513625|B.1.1.275|Democratic Republic of the Congo|2020-05-22	Africa|hCoV-19/South Africa/KRISP-0534/2020|EPI ISL 498077|B.1.5|South Africa|2020-07-14	0.0004829396	Africa
Africa|hCoV-19/DRC/10242/2020|EPI ISL 513626|B.1.84|Democratic Republic of the Congo|2020-05-22	Africa|hCoV-19/South Africa/KRISP-0534/2020|EPI ISL 498077|B.1.5|South Africa|2020-07-14	0.0003726562	Africa
Africa|hCoV-19/DRC/10251/2020|EPI ISL 513627|B.1.128|Democratic Republic of the Congo|2020-05-22	Africa|hCoV-19/South Africa/KRISP-0534/2020|EPI ISL 498077|B.1.5|South Africa|2020-07-14	0.0005087431	Africa
Africa|hCoV-19/DRC/10324/2020|EPI ISL 527545|B.1.214|Democratic Republic of the Congo|2020-05-22	Africa|hCoV-19/South Africa/KRISP-0534/2020|EPI ISL 498077|B.1.5|South Africa|2020-07-14	0.0004433324	Africa
Africa|hCoV-19/DRC/10346/2020|EPI ISL 527546|B.1.214|Democratic Republic of the Congo|2020-05-22	Africa|hCoV-19/South Africa/KRISP-0534/2020|EPI ISL 498077|B.1.5|South Africa|2020-07-14	0.0004479446	Africa
Africa|hCoV-19/DRC/10364/2020|EPI ISL 527498|B.1|Democratic Republic of the Congo|2020-05-22	Africa|hCoV-19/South Africa/KRISP-0534/2020|EPI ISL 498077|B.1.5|South Africa|2020-07-14	0.0003430704	Africa
Africa|hCoV-19/DRC/10371/2020|EPI ISL 527489|B.1.178|Democratic Republic of the Congo|2020-05-22	Africa|hCoV-19/South Africa/KRISP-0534/2020|EPI ISL 498077|B.1.5|South Africa|2020-07-14	0.0004776774	Africa
Africa|hCoV-19/DRC/10373/2020|EPI ISL 527495|B.1.159|Democratic Republic of the Congo|2020-05-22	Africa|hCoV-19/South Africa/KRISP-0534/2020|EPI ISL 498077|B.1.5|South Africa|2020-07-14	0.0004441440	Africa
Africa|hCoV-19/DRC/10374/2020|EPI ISL 527539|B.1.84|Democratic Republic of the Congo|2020-05-22	Africa|hCoV-19/South Africa/KRISP-0534/2020|EPI ISL 498077|B.1.5|South Africa|2020-07-14	0.0006307792	Africa
Africa|hCoV-19/DRC/10375/2020|EPI ISL 527499|B.1.84|Democratic Republic of the Congo|2020-05-22	Africa|hCoV-19/South Africa/KRISP-0534/2020|EPI ISL 498077|B.1.5|South Africa|2020-07-14	0.0005133504	Africa
Africa|hCoV-19/DRC/10399/2020|EPI ISL 527491|B.1.214|Democratic Republic of the Congo|2020-05-22	Africa|hCoV-19/South Africa/KRISP-0534/2020|EPI ISL 498077|B.1.5|South Africa|2020-07-14	0.0004436515	Africa
Africa|hCoV-19/DRC/10502/2020|EPI ISL 527547|B.1.5|Democratic Republic of the Congo|2020-05-20	Africa|hCoV-19/South Africa/KRISP-0534/2020|EPI ISL 498077|B.1.5|South Africa|2020-07-14	0.0002725848	Africa
Africa|hCoV-19/DRC/10506/2020|EPI ISL 527524|B.1.5|Democratic Republic of the Congo|2020-05-18	Africa|hCoV-19/South Africa/KRISP-0534/2020|EPI ISL 498077|B.1.5|South Africa|2020-07-14	0.0002791948	Africa
Africa|hCoV-19/DRC/10507/2020|EPI ISL 527492|B.1.5|Democratic Republic of the Congo|2020-05-18	Africa|hCoV-19/South Africa/KRISP-0534/2020|EPI ISL 498077|B.1.5|South Africa|2020-07-14	0.0003072531	Africa
Africa|hCoV-19/DRC/10508/2020|EPI ISL 527494|B.1.5|Democratic Republic of the Congo|2020-05-20	Africa|hCoV-19/South Africa/KRISP-0534/2020|EPI ISL 498077|B.1.5|South Africa|2020-07-14	0.0003056053	Africa
Africa|hCoV-19/DRC/10532/2020|EPI ISL 527532|B.1.5|Democratic Republic of the Congo|2020-05-20	Africa|hCoV-19/South Africa/KRISP-0534/2020|EPI ISL 498077|B.1.5|South Africa|2020-07-14	0.0002794482	Africa
Africa|hCoV-19/DRC/10533/2020|EPI ISL 527548|B.1.5|Democratic Republic of the Congo|2020-05-20	Africa|hCoV-19/South Africa/KRISP-0534/2020|EPI ISL 498077|B.1.5|South Africa|2020-07-14	0.0003067579	Africa
Africa|hCoV-19/DRC/10621/2020|EPI ISL 527526|B.1.214|Democratic Republic of the Congo|2020-05-23	Africa|hCoV-19/South Africa/KRISP-0534/2020|EPI ISL 498077|B.1.5|South Africa|2020-07-14	0.0003834355	Africa
Africa|hCoV-19/DRC/10640/2020|EPI ISL 527541|B.1|Democratic Republic of the Congo|2020-05-22	Africa|hCoV-19/South Africa/KRISP-0534/2020|EPI ISL 498077|B.1.5|South Africa|2020-07-14	0.0005643961	Africa
Africa|hCoV-19/DRC/10644/2020|EPI ISL 527549|B.1|Democratic Republic of the Congo|2020-05-22	Africa|hCoV-19/South Africa/KRISP-0534/2020|EPI ISL 498077|B.1.5|South Africa|2020-07-14	0.0005794849	Africa
Africa|hCoV-19/DRC/10728/2020|EPI ISL 513628|B.1.5|Democratic Republic of the Congo|2020-05-23	Africa|hCoV-19/South Africa/KRISP-0534/2020|EPI ISL 498077|B.1.5|South Africa|2020-07-14	0.0003151567	Africa
Africa|hCoV-19/DRC/10731/2020|EPI ISL 513629|B.1.1.1|Democratic Republic of the Congo|2020-05-23	Africa|hCoV-19/South Africa/KRISP-0534/2020|EPI ISL 498077|B.1.5|South Africa|2020-07-14	0.0005645200	Africa
Africa|hCoV-19/DRC/10733/2020|EPI ISL 513630|B.1|Democratic Republic of the Congo|2020-05-23	Africa|hCoV-19/South Africa/KRISP-0534/2020|EPI ISL 498077|B.1.5|South Africa|2020-07-14	0.0004392138	Africa
Africa|hCoV-19/DRC/108/2020|EPI ISL 417948|B.1.128|Democratic Republic of the Congo|2020-03-19	Africa|hCoV-19/South Africa/KRISP-0534/2020|EPI ISL 498077|B.1.5|South Africa|2020-07-14	0.0004038665	Africa
Africa|hCoV-19/DRC/10885/2020|EPI ISL 513631|B.1.84|Democratic Republic of the Congo|2020-05-23	Africa|hCoV-19/South Africa/KRISP-0534/2020|EPI ISL 498077|B.1.5|South Africa|2020-07-14	0.0004423775	Africa
Africa|hCoV-19/DRC/10902/2020|EPI ISL 527490|B.1.178|Democratic Republic of the Congo|2020-05-23	Africa|hCoV-19/South Africa/KRISP-0534/2020|EPI ISL 498077|B.1.5|South Africa|2020-07-14	0.0004091238	Africa
Africa|hCoV-19/DRC/10913/2020|EPI ISL 527507|B.1.84|Democratic Republic of the Congo|2020-05-24	Africa|hCoV-19/South Africa/KRISP-0534/2020|EPI ISL 498077|B.1.5|South Africa|2020-07-14	0.0005165123	Africa
Africa|hCoV-19/DRC/11005/2020|EPI ISL 527550|B.1.159|Democratic Republic of the Congo|2020-05-24	Africa|hCoV-19/South Africa/KRISP-0534/2020|EPI ISL 498077|B.1.5|South Africa|2020-07-14	0.0005455299	Africa
Africa|hCoV-19/DRC/11008/2020|EPI ISL 527503|B.1.159|Democratic Republic of the Congo|2020-05-24	Africa|hCoV-19/South Africa/KRISP-0534/2020|EPI ISL 498077|B.1.5|South Africa|2020-07-14	0.0004815872	Africa
Africa|hCoV-19/DRC/11022/2020|EPI ISL 527551|B.1.214|Democratic Republic of the Congo|2020-05-24	Africa|hCoV-19/South Africa/KRISP-0534/2020|EPI ISL 498077|B.1.5|South Africa|2020-07-14	0.0005116103	Africa
Africa|hCoV-19/DRC/11024/2020|EPI ISL 527552|B.1.149|Democratic Republic of the Congo|2020-05-24	Africa|hCoV-19/South Africa/KRISP-0534/2020|EPI ISL 498077|B.1.5|South Africa|2020-07-14	0.0005506944	Africa
Africa|hCoV-19/DRC/11026/2020|EPI ISL 527553|B.1.149|Democratic Republic of the Congo|2020-05-24	Africa|hCoV-19/South Africa/KRISP-0534/2020|EPI ISL 498077|B.1.5|South Africa|2020-07-14	0.0004090958	Africa
Africa|hCoV-19/DRC/11031/2020|EPI ISL 527554|B.1.214|Democratic Republic of the Congo|2020-05-24	Africa|hCoV-19/South Africa/KRISP-0534/2020|EPI ISL 498077|B.1.5|South Africa|2020-07-14	0.0004435245	Africa
Africa|hCoV-19/DRC/11041/2020|EPI ISL 527555|B.1|Democratic Republic of the Congo|2020-05-24	Africa|hCoV-19/South Africa/KRISP-0534/2020|EPI ISL 498077|B.1.5|South Africa|2020-07-14	0.0004092732	Africa
Africa|hCoV-19/DRC/11057/2020|EPI ISL 527528|B.1.5|Democratic Republic of the Congo|2020-05-24	Africa|hCoV-19/South Africa/KRISP-0534/2020|EPI ISL 498077|B.1.5|South Africa|2020-07-14	0.0003488867	Africa
Africa|hCoV-19/DRC/11078/2020|EPI ISL 527514|B.1|Democratic Republic of the Congo|2020-05-24	Africa|hCoV-19/South Africa/KRISP-0534/2020|EPI ISL 498077|B.1.5|South Africa|2020-07-14	0.0004489655	Africa
Africa|hCoV-19/DRC/11079/2020|EPI ISL 527500|B.1.214|Democratic Republic of the Congo|2020-05-24	Africa|hCoV-19/South Africa/KRISP-0534/2020|EPI ISL 498077|B.1.5|South Africa|2020-07-14	0.0003771746	Africa
Africa|hCoV-19/DRC/11093/2020|EPI ISL 527527|B.1.5|Democratic Republic of the Congo|2020-05-24	Africa|hCoV-19/South Africa/KRISP-0534/2020|EPI ISL 498077|B.1.5|South Africa|2020-07-14	0.0004198662	Africa
Africa|hCoV-19/DRC/11096/2020|EPI ISL 527522|B.1|Democratic Republic of the Congo|2020-05-24	Africa|hCoV-19/South Africa/KRISP-0534/2020|EPI ISL 498077|B.1.5|South Africa|2020-07-14	0.0004171578	Africa
Africa|hCoV-19/DRC/11114/2020|EPI ISL 527534|B.1.214|Democratic Republic of the Congo|2020-05-25	Africa|hCoV-19/South Africa/KRISP-0534/2020|EPI ISL 498077|B.1.5|South Africa|2020-07-14	0.0004894725	Africa
Africa|hCoV-19/DRC/11123/2020|EPI ISL 527496|B.1.84|Democratic Republic of the Congo|2020-05-24	Africa|hCoV-19/South Africa/KRISP-0534/2020|EPI ISL 498077|B.1.5|South Africa|2020-07-14	0.0004099953	Africa
Africa|hCoV-19/DRC/11134/2020|EPI ISL 527518|B.1.5|Democratic Republic of the Congo|2020-05-24	Africa|hCoV-19/South Africa/KRISP-0534/2020|EPI ISL 498077|B.1.5|South Africa|2020-07-14	0.0003119273	Africa
Africa|hCoV-19/DRC/11143/2020|EPI ISL 527556|B.1|Democratic Republic of the Congo|2020-05-24	Africa|hCoV-19/South Africa/KRISP-0534/2020|EPI ISL 498077|B.1.5|South Africa|2020-07-14	0.0005455966	Africa
Africa|hCoV-19/DRC/11145/2020|EPI ISL 527501|B.1.214|Democratic Republic of the Congo|2020-05-24	Africa|hCoV-19/South Africa/KRISP-0534/2020|EPI ISL 498077|B.1.5|South Africa|2020-07-14	0.0005147349	Africa
Africa|hCoV-19/DRC/11148/2020|EPI ISL 527525|B.1.178|Democratic Republic of the Congo|2020-05-24	Africa|hCoV-19/South Africa/KRISP-0534/2020|EPI ISL 498077|B.1.5|South Africa|2020-07-14	0.0004899231	Africa
Africa|hCoV-19/DRC/11157/2020|EPI ISL 527530|B.1|Democratic Republic of the Congo|2020-05-25	Africa|hCoV-19/South Africa/KRISP-0534/2020|EPI ISL 498077|B.1.5|South Africa|2020-07-14	0.0004870024	Africa
Africa|hCoV-19/DRC/11187/2020|EPI ISL 527523|B.1.1.275|Democratic Republic of the Congo|2020-05-23	Africa|hCoV-19/South Africa/KRISP-0534/2020|EPI ISL 498077|B.1.5|South Africa|2020-07-14	0.0005222679	Africa
Africa|hCoV-19/DRC/11191/2020|EPI ISL 527506|B.1.1.275|Democratic Republic of the Congo|2020-05-23	Africa|hCoV-19/South Africa/KRISP-0534/2020|EPI ISL 498077|B.1.5|South Africa|2020-07-14	0.0004122632	Africa
Africa|hCoV-19/DRC/11252/2020|EPI ISL 527557|B.1.1.275|Democratic Republic of the Congo|2020-05-21	Africa|hCoV-19/South Africa/KRISP-0534/2020|EPI ISL 498077|B.1.5|South Africa|2020-07-14	0.0005794815	Africa
Africa|hCoV-19/DRC/11260/2020|EPI ISL 527558|B.1.1.275|Democratic Republic of the Congo|2020-05-23	Africa|hCoV-19/South Africa/KRISP-0534/2020|EPI ISL 498077|B.1.5|South Africa|2020-07-14	0.0004432780	Africa
Africa|hCoV-19/DRC/1131/2020|EPI ISL 429255|B.1.5|Democratic Republic of the Congo|2020-04-05	Africa|hCoV-19/South Africa/KRISP-0534/2020|EPI ISL 498077|B.1.5|South Africa|2020-07-14	0.0003051184	Africa
Africa|hCoV-19/DRC/11310/2020|EPI ISL 527529|B.1.149|Democratic Republic of the Congo|2020-05-25	Africa|hCoV-19/South Africa/KRISP-0534/2020|EPI ISL 498077|B.1.5|South Africa|2020-07-14	0.0004191640	Africa
Africa|hCoV-19/DRC/11318/2020|EPI ISL 527559|B.1.149|Democratic Republic of the Congo|2020-05-25	Africa|hCoV-19/South Africa/KRISP-0534/2020|EPI ISL 498077|B.1.5|South Africa|2020-07-14	0.0004068865	Africa
Africa|hCoV-19/DRC/11326/2020|EPI ISL 527508|B.1|Democratic Republic of the Congo|2020-05-25	Africa|hCoV-19/South Africa/KRISP-0534/2020|EPI ISL 498077|B.1.5|South Africa|2020-07-14	0.0004131942	Africa
Africa|hCoV-19/DRC/11334/2020|EPI ISL 527504|B.1.178|Democratic Republic of the Congo|2020-05-25	Africa|hCoV-19/South Africa/KRISP-0534/2020|EPI ISL 498077|B.1.5|South Africa|2020-07-14	0.0004126061	Africa
Africa|hCoV-19/DRC/11337/2020|EPI ISL 527510|B.1.84|Democratic Republic of the Congo|2020-05-25	Africa|hCoV-19/South Africa/KRISP-0534/2020|EPI ISL 498077|B.1.5|South Africa|2020-07-14	0.0004827563	Africa
Africa|hCoV-19/DRC/11341/2020|EPI ISL 527509|B.1.1.275|Democratic Republic of the Congo|2020-05-25	Africa|hCoV-19/South Africa/KRISP-0534/2020|EPI ISL 498077|B.1.5|South Africa|2020-07-14	0.0005168576	Africa
Africa|hCoV-19/DRC/11348/2020|EPI ISL 527560|B.1.149|Democratic Republic of the Congo|2020-05-25	Africa|hCoV-19/South Africa/KRISP-0534/2020|EPI ISL 498077|B.1.5|South Africa|2020-07-14	0.0004072456	Africa
Africa|hCoV-19/DRC/11369/2020|EPI ISL 527537|B.1.214|Democratic Republic of the Congo|2020-05-25	Africa|hCoV-19/South Africa/KRISP-0534/2020|EPI ISL 498077|B.1.5|South Africa|2020-07-14	0.0004560835	Africa
Africa|hCoV-19/DRC/11376/2020|EPI ISL 527513|B.1.214|Democratic Republic of the Congo|2020-05-25	Africa|hCoV-19/South Africa/KRISP-0534/2020|EPI ISL 498077|B.1.5|South Africa|2020-07-14	0.0004831891	Africa
Africa|hCoV-19/DRC/11411/2020|EPI ISL 527561|B.1.5|Democratic Republic of the Congo|2020-05-25	Africa|hCoV-19/South Africa/KRISP-0534/2020|EPI ISL 498077|B.1.5|South Africa|2020-07-14	0.0003748653	Africa
Africa|hCoV-19/DRC/11450/2020|EPI ISL 527516|B.1.5|Democratic Republic of the Congo|2020-05-25	Africa|hCoV-19/South Africa/KRISP-0534/2020|EPI ISL 498077|B.1.5|South Africa|2020-07-14	0.0003150602	Africa
Africa|hCoV-19/DRC/11458/2020|EPI ISL 527497|B.1.5|Democratic Republic of the Congo|2020-05-25	Africa|hCoV-19/South Africa/KRISP-0534/2020|EPI ISL 498077|B.1.5|South Africa|2020-07-14	0.0004474706	Africa
Africa|hCoV-19/DRC/11460/2020|EPI ISL 527562|B.1.214|Democratic Republic of the Congo|2020-05-25	Africa|hCoV-19/South Africa/KRISP-0534/2020|EPI ISL 498077|B.1.5|South Africa|2020-07-14	0.0005858484	Africa
Africa|hCoV-19/DRC/11472/2020|EPI ISL 527502|B.1.214|Democratic Republic of the Congo|2020-05-25	Africa|hCoV-19/South Africa/KRISP-0534/2020|EPI ISL 498077|B.1.5|South Africa|2020-07-14	0.0005141824	Africa
Africa|hCoV-19/DRC/11477/2020|EPI ISL 527563|B.1.84|Democratic Republic of the Congo|2020-05-25	Africa|hCoV-19/South Africa/KRISP-0534/2020|EPI ISL 498077|B.1.5|South Africa|2020-07-14	0.0003404515	Africa
Africa|hCoV-19/DRC/11486/2020|EPI ISL 527564|B.1.214|Democratic Republic of the Congo|2020-05-25	Africa|hCoV-19/South Africa/KRISP-0534/2020|EPI ISL 498077|B.1.5|South Africa|2020-07-14	0.0005114782	Africa
Africa|hCoV-19/DRC/11487/2020|EPI ISL 527505|B.1|Democratic Republic of the Congo|2020-05-25	Africa|hCoV-19/South Africa/KRISP-0534/2020|EPI ISL 498077|B.1.5|South Africa|2020-07-14	0.0004478720	Africa
Africa|hCoV-19/DRC/11507/2020|EPI ISL 527512|B.1|Democratic Republic of the Congo|2020-05-25	Africa|hCoV-19/South Africa/KRISP-0534/2020|EPI ISL 498077|B.1.5|South Africa|2020-07-14	0.0004821342	Africa
Africa|hCoV-19/DRC/1151/2020|EPI ISL 447596|B.38|Democratic Republic of the Congo|2020-04-05	Africa|hCoV-19/South Africa/KRISP-0534/2020|EPI ISL 498077|B.1.5|South Africa|2020-07-14	0.0006116488	Africa
Africa|hCoV-19/DRC/11511/2020|EPI ISL 527511|B.1.214|Democratic Republic of the Congo|2020-05-25	Africa|hCoV-19/South Africa/KRISP-0534/2020|EPI ISL 498077|B.1.5|South Africa|2020-07-14	0.0005173441	Africa
Africa|hCoV-19/DRC/11572/2020|EPI ISL 527565|B.1.214|Democratic Republic of the Congo|2020-05-25	Africa|hCoV-19/South Africa/KRISP-0534/2020|EPI ISL 498077|B.1.5|South Africa|2020-07-14	0.0004086697	Africa
Africa|hCoV-19/DRC/11576/2020|EPI ISL 527517|B.1|Democratic Republic of the Congo|2020-05-25	Africa|hCoV-19/South Africa/KRISP-0534/2020|EPI ISL 498077|B.1.5|South Africa|2020-07-14	0.0004162029	Africa
Africa|hCoV-19/DRC/11583/2020|EPI ISL 527542|B.1|Democratic Republic of the Congo|2020-05-25	Africa|hCoV-19/South Africa/KRISP-0534/2020|EPI ISL 498077|B.1.5|South Africa|2020-07-14	0.0004595055	Africa
Africa|hCoV-19/DRC/11616/2020|EPI ISL 527519|B.1|Democratic Republic of the Congo|2020-05-25	Africa|hCoV-19/South Africa/KRISP-0534/2020|EPI ISL 498077|B.1.5|South Africa|2020-07-14	0.0004154827	Africa
Africa|hCoV-19/DRC/11623/2020|EPI ISL 527566|B.1.5|Democratic Republic of the Congo|2020-05-25	Africa|hCoV-19/South Africa/KRISP-0534/2020|EPI ISL 498077|B.1.5|South Africa|2020-07-14	0.0004092712	Africa
Africa|hCoV-19/DRC/11624/2020|EPI ISL 527567|B.1.149|Democratic Republic of the Congo|2020-05-25	Africa|hCoV-19/South Africa/KRISP-0534/2020|EPI ISL 498077|B.1.5|South Africa|2020-07-14	0.0004090737	Africa
Africa|hCoV-19/DRC/11631/2020|EPI ISL 527568|B.1.149|Democratic Republic of the Congo|2020-05-25	Africa|hCoV-19/South Africa/KRISP-0534/2020|EPI ISL 498077|B.1.5|South Africa|2020-07-14	0.0004094924	Africa
Africa|hCoV-19/DRC/11632/2020|EPI ISL 527493|B.1|Democratic Republic of the Congo|2020-05-25	Africa|hCoV-19/South Africa/KRISP-0534/2020|EPI ISL 498077|B.1.5|South Africa|2020-07-14	0.0004439985	Africa
Africa|hCoV-19/DRC/11635/2020|EPI ISL 527540|B.1.214|Democratic Republic of the Congo|2020-05-25	Africa|hCoV-19/South Africa/KRISP-0534/2020|EPI ISL 498077|B.1.5|South Africa|2020-07-14	0.0004572447	Africa
Africa|hCoV-19/DRC/11640/2020|EPI ISL 527535|B.1.178|Democratic Republic of the Congo|2020-05-25	Africa|hCoV-19/South Africa/KRISP-0534/2020|EPI ISL 498077|B.1.5|South Africa|2020-07-14	0.0005231323	Africa
Africa|hCoV-19/DRC/11643/2020|EPI ISL 527520|B.1.5|Democratic Republic of the Congo|2020-05-25	Africa|hCoV-19/South Africa/KRISP-0534/2020|EPI ISL 498077|B.1.5|South Africa|2020-07-14	0.0004164586	Africa
Africa|hCoV-19/DRC/11648/2020|EPI ISL 527569|B.1.6|Democratic Republic of the Congo|2020-05-25	Africa|hCoV-19/South Africa/KRISP-0534/2020|EPI ISL 498077|B.1.5|South Africa|2020-07-14	0.0004414869	Africa
Africa|hCoV-19/DRC/11652/2020|EPI ISL 527570|B.1.149|Democratic Republic of the Congo|2020-05-25	Africa|hCoV-19/South Africa/KRISP-0534/2020|EPI ISL 498077|B.1.5|South Africa|2020-07-14	0.0004089608	Africa
Africa|hCoV-19/DRC/11653/2020|EPI ISL 527533|B.1.84|Democratic Republic of the Congo|2020-05-25	Africa|hCoV-19/South Africa/KRISP-0534/2020|EPI ISL 498077|B.1.5|South Africa|2020-07-14	0.0003841317	Africa
Africa|hCoV-19/DRC/11676/2020|EPI ISL 527531|B.1|Democratic Republic of the Congo|2020-05-26	Africa|hCoV-19/South Africa/KRISP-0534/2020|EPI ISL 498077|B.1.5|South Africa|2020-07-14	0.0005963814	Africa
Africa|hCoV-19/DRC/11677/2020|EPI ISL 527515|B.1.214|Democratic Republic of the Congo|2020-05-26	Africa|hCoV-19/South Africa/KRISP-0534/2020|EPI ISL 498077|B.1.5|South Africa|2020-07-14	0.0005196753	Africa
Africa|hCoV-19/DRC/11732/2020|EPI ISL 527536|B.1.214|Democratic Republic of the Congo|2020-05-26	Africa|hCoV-19/South Africa/KRISP-0534/2020|EPI ISL 498077|B.1.5|South Africa|2020-07-14	0.0003840205	Africa
Africa|hCoV-19/DRC/11733/2020|EPI ISL 527571|B.1.149|Democratic Republic of the Congo|2020-05-26	Africa|hCoV-19/South Africa/KRISP-0534/2020|EPI ISL 498077|B.1.5|South Africa|2020-07-14	0.0004068631	Africa
Africa|hCoV-19/DRC/11806/2020|EPI ISL 527572|B.1.214|Democratic Republic of the Congo|2020-05-26	Africa|hCoV-19/South Africa/KRISP-0534/2020|EPI ISL 498077|B.1.5|South Africa|2020-07-14	0.0005112342	Africa
Africa|hCoV-19/DRC/1234/2020|EPI ISL 429258|B.1.5|Democratic Republic of the Congo|2020-04-06	Africa|hCoV-19/South Africa/KRISP-0534/2020|EPI ISL 498077|B.1.5|South Africa|2020-07-14	0.0003213593	Africa
Africa|hCoV-19/DRC/1249/2020|EPI ISL 429259|B.1.5|Democratic Republic of the Congo|2020-04-06	Africa|hCoV-19/South Africa/KRISP-0534/2020|EPI ISL 498077|B.1.5|South Africa|2020-07-14	0.0003064479	Africa
Africa|hCoV-19/DRC/1319/2020|EPI ISL 431011|B.1.128|Democratic Republic of the Congo|2020-04-07	Africa|hCoV-19/South Africa/KRISP-0534/2020|EPI ISL 498077|B.1.5|South Africa|2020-07-14	0.0004081735	Africa
Africa|hCoV-19/DRC/1324/2020|EPI ISL 435033|B.1.128|Democratic Republic of the Congo|2020-04-07	Africa|hCoV-19/South Africa/KRISP-0534/2020|EPI ISL 498077|B.1.5|South Africa|2020-07-14	0.0004054160	Africa
Africa|hCoV-19/DRC/1326/2020|EPI ISL 435116|B.1|Democratic Republic of the Congo|2020-04-07	Africa|hCoV-19/South Africa/KRISP-0534/2020|EPI ISL 498077|B.1.5|South Africa|2020-07-14	0.0003807325	Africa
Africa|hCoV-19/DRC/1375/2020|EPI ISL 435117|B.1.1.1|Democratic Republic of the Congo|2020-04-07	Africa|hCoV-19/South Africa/KRISP-0534/2020|EPI ISL 498077|B.1.5|South Africa|2020-07-14	0.0005521518	Africa
Africa|hCoV-19/DRC/1376/2020|EPI ISL 431012|B.1.1.1|Democratic Republic of the Congo|2020-04-07	Africa|hCoV-19/South Africa/KRISP-0534/2020|EPI ISL 498077|B.1.5|South Africa|2020-07-14	0.0005132102	Africa
Africa|hCoV-19/DRC/1377/2020|EPI ISL 434678|B.1.1.1|Democratic Republic of the Congo|2020-04-07	Africa|hCoV-19/South Africa/KRISP-0534/2020|EPI ISL 498077|B.1.5|South Africa|2020-07-14	0.0004749845	Africa
Africa|hCoV-19/DRC/1378/2020|EPI ISL 435118|B.1.1.1|Democratic Republic of the Congo|2020-04-07	Africa|hCoV-19/South Africa/KRISP-0534/2020|EPI ISL 498077|B.1.5|South Africa|2020-07-14	0.0005116596	Africa
Africa|hCoV-19/DRC/1382/2020|EPI ISL 435113|B.1.1.1|Democratic Republic of the Congo|2020-04-07	Africa|hCoV-19/South Africa/KRISP-0534/2020|EPI ISL 498077|B.1.5|South Africa|2020-07-14	0.0005214513	Africa
Africa|hCoV-19/DRC/1397/2020|EPI ISL 434679|B.1.1.1|Democratic Republic of the Congo|2020-04-07	Africa|hCoV-19/South Africa/KRISP-0534/2020|EPI ISL 498077|B.1.5|South Africa|2020-07-14	0.0005121415	Africa
Africa|hCoV-19/DRC/1398/2020|EPI ISL 435114|B.1.1.1|Democratic Republic of the Congo|2020-04-07	Africa|hCoV-19/South Africa/KRISP-0534/2020|EPI ISL 498077|B.1.5|South Africa|2020-07-14	0.0004720701	Africa
Africa|hCoV-19/DRC/1422/2020|EPI ISL 434680|B.1.149|Democratic Republic of the Congo|2020-04-08	Africa|hCoV-19/South Africa/KRISP-0534/2020|EPI ISL 498077|B.1.5|South Africa|2020-07-14	0.0004136297	Africa
Africa|hCoV-19/DRC/1423/2020|EPI ISL 434710|B.1.149|Democratic Republic of the Congo|2020-04-08	Africa|hCoV-19/South Africa/KRISP-0534/2020|EPI ISL 498077|B.1.5|South Africa|2020-07-14	0.0003707920	Africa
Africa|hCoV-19/DRC/1486/2020|EPI ISL 434711|B.1|Democratic Republic of the Congo|2020-04-08	Africa|hCoV-19/South Africa/KRISP-0534/2020|EPI ISL 498077|B.1.5|South Africa|2020-07-14	0.0003492679	Africa
Africa|hCoV-19/DRC/1516/2020|EPI ISL 435032|B.1.5|Democratic Republic of the Congo|2020-04-09	Africa|hCoV-19/South Africa/KRISP-0534/2020|EPI ISL 498077|B.1.5|South Africa|2020-07-14	0.0003024935	Africa
Africa|hCoV-19/DRC/1565/2020|EPI ISL 434681|B.1|Democratic Republic of the Congo|2020-04-09	Africa|hCoV-19/South Africa/KRISP-0534/2020|EPI ISL 498077|B.1.5|South Africa|2020-07-14	0.0003429600	Africa
Africa|hCoV-19/DRC/158/2020|EPI ISL 417950|B.40|Democratic Republic of the Congo|2020-03-20	Africa|hCoV-19/South Africa/KRISP-0534/2020|EPI ISL 498077|B.1.5|South Africa|2020-07-14	0.0006051904	Africa
Africa|hCoV-19/DRC/1715/2020|EPI ISL 435156|B.1.84|Democratic Republic of the Congo|2020-04-10	Africa|hCoV-19/South Africa/KRISP-0534/2020|EPI ISL 498077|B.1.5|South Africa|2020-07-14	0.0003736609	Africa
Africa|hCoV-19/DRC/1767/2020|EPI ISL 435157|B.1.5|Democratic Republic of the Congo|2020-04-10	Africa|hCoV-19/South Africa/KRISP-0534/2020|EPI ISL 498077|B.1.5|South Africa|2020-07-14	0.0003153884	Africa
Africa|hCoV-19/DRC/1779/2020|EPI ISL 435158|C.14|Democratic Republic of the Congo|2020-04-10	Africa|hCoV-19/South Africa/KRISP-0534/2020|EPI ISL 498077|B.1.5|South Africa|2020-07-14	0.0005919344	Africa
Africa|hCoV-19/DRC/191/2020|EPI ISL 417955|B.1.128|Democratic Republic of the Congo|2020-03-21	Africa|hCoV-19/South Africa/KRISP-0534/2020|EPI ISL 498077|B.1.5|South Africa|2020-07-14	0.0004039614	Africa
Africa|hCoV-19/DRC/1952/2020|EPI ISL 435159|B.1.5|Democratic Republic of the Congo|2020-04-11	Africa|hCoV-19/South Africa/KRISP-0534/2020|EPI ISL 498077|B.1.5|South Africa|2020-07-14	0.0003117760	Africa
Africa|hCoV-19/DRC/1982/2020|EPI ISL 435160|B.1|Democratic Republic of the Congo|2020-04-12	Africa|hCoV-19/South Africa/KRISP-0534/2020|EPI ISL 498077|B.1.5|South Africa|2020-07-14	0.0003450863	Africa
Africa|hCoV-19/DRC/2047/2020|EPI ISL 435161|B.1.1.1|Democratic Republic of the Congo|2020-04-12	Africa|hCoV-19/South Africa/KRISP-0534/2020|EPI ISL 498077|B.1.5|South Africa|2020-07-14	0.0004798513	Africa
Africa|hCoV-19/DRC/2063/2020|EPI ISL 435162|B.1|Democratic Republic of the Congo|2020-04-12	Africa|hCoV-19/South Africa/KRISP-0534/2020|EPI ISL 498077|B.1.5|South Africa|2020-07-14	0.0003107718	Africa
Africa|hCoV-19/DRC/2120/2020|EPI ISL 435163|B.1.149|Democratic Republic of the Congo|2020-04-12	Africa|hCoV-19/South Africa/KRISP-0534/2020|EPI ISL 498077|B.1.5|South Africa|2020-07-14	0.0003734350	Africa
Africa|hCoV-19/DRC/2121/2020|EPI ISL 435164|B.1.149|Democratic Republic of the Congo|2020-04-12	Africa|hCoV-19/South Africa/KRISP-0534/2020|EPI ISL 498077|B.1.5|South Africa|2020-07-14	0.0003790705	Africa
Africa|hCoV-19/DRC/2122/2020|EPI ISL 435165|B.1.149|Democratic Republic of the Congo|2020-04-13	Africa|hCoV-19/South Africa/KRISP-0534/2020|EPI ISL 498077|B.1.5|South Africa|2020-07-14	0.0004559446	Africa
Africa|hCoV-19/DRC/2125/2020|EPI ISL 435166|B.1.149|Democratic Republic of the Congo|2020-04-13	Africa|hCoV-19/South Africa/KRISP-0534/2020|EPI ISL 498077|B.1.5|South Africa|2020-07-14	0.0003803680	Africa
Africa|hCoV-19/DRC/2128/2020|EPI ISL 435167|B.1|Democratic Republic of the Congo|2020-04-13	Africa|hCoV-19/South Africa/KRISP-0534/2020|EPI ISL 498077|B.1.5|South Africa|2020-07-14	0.0003173565	Africa
Africa|hCoV-19/DRC/2133/2020|EPI ISL 435168|B.1.128|Democratic Republic of the Congo|2020-04-13	Africa|hCoV-19/South Africa/KRISP-0534/2020|EPI ISL 498077|B.1.5|South Africa|2020-07-14	0.0004197606	Africa
Africa|hCoV-19/DRC/214/2020|EPI ISL 420030|B.1.6|Democratic Republic of the Congo|2020-03-21	Africa|hCoV-19/South Africa/KRISP-0534/2020|EPI ISL 498077|B.1.5|South Africa|2020-07-14	0.0003035820	Africa
Africa|hCoV-19/DRC/215/2020|EPI ISL 420031|B.1.1.1|Democratic Republic of the Congo|2020-03-21	Africa|hCoV-19/South Africa/KRISP-0534/2020|EPI ISL 498077|B.1.5|South Africa|2020-07-14	0.0005143258	Africa
Africa|hCoV-19/DRC/2169/2020|EPI ISL 436194|B.1.5|Democratic Republic of the Congo|2020-04-13	Africa|hCoV-19/South Africa/KRISP-0534/2020|EPI ISL 498077|B.1.5|South Africa|2020-07-14	0.0003497284	Africa
Africa|hCoV-19/DRC/2299/2020|EPI ISL 436412|B.1.5|Democratic Republic of the Congo|2020-04-14	Africa|hCoV-19/South Africa/KRISP-0534/2020|EPI ISL 498077|B.1.5|South Africa|2020-07-14	0.0003729628	Africa
Africa|hCoV-19/DRC/236/2020|EPI ISL 420032|B.1.128|Democratic Republic of the Congo|2020-03-22	Africa|hCoV-19/South Africa/KRISP-0534/2020|EPI ISL 498077|B.1.5|South Africa|2020-07-14	0.0004044557	Africa
Africa|hCoV-19/DRC/2363/2020|EPI ISL 437194|B.1.84|Democratic Republic of the Congo|2020-04-14	Africa|hCoV-19/South Africa/KRISP-0534/2020|EPI ISL 498077|B.1.5|South Africa|2020-07-14	0.0003390205	Africa
Africa|hCoV-19/DRC/2384/2020|EPI ISL 437196|B.1.149|Democratic Republic of the Congo|2020-04-14	Africa|hCoV-19/South Africa/KRISP-0534/2020|EPI ISL 498077|B.1.5|South Africa|2020-07-14	0.0003798164	Africa
Africa|hCoV-19/DRC/241/2020|EPI ISL 420033|B.1.1.75|Democratic Republic of the Congo|2020-03-22	Africa|hCoV-19/South Africa/KRISP-0534/2020|EPI ISL 498077|B.1.5|South Africa|2020-07-14	0.0004382325	Africa
Africa|hCoV-19/DRC/243/2020|EPI ISL 420034|B.1|Democratic Republic of the Congo|2020-03-22	Africa|hCoV-19/South Africa/KRISP-0534/2020|EPI ISL 498077|B.1.5|South Africa|2020-07-14	0.0003445788	Africa
Africa|hCoV-19/DRC/248/2020|EPI ISL 420035|B.1.5|Democratic Republic of the Congo|2020-03-22	Africa|hCoV-19/South Africa/KRISP-0534/2020|EPI ISL 498077|B.1.5|South Africa|2020-07-14	0.0002696089	Africa
Africa|hCoV-19/DRC/2496/2020|EPI ISL 437337|B.1.149|Democratic Republic of the Congo|2020-04-15	Africa|hCoV-19/South Africa/KRISP-0534/2020|EPI ISL 498077|B.1.5|South Africa|2020-07-14	0.0004033668	Africa
Africa|hCoV-19/DRC/2529/2020|EPI ISL 437338|B.1.178|Democratic Republic of the Congo|2020-04-15	Africa|hCoV-19/South Africa/KRISP-0534/2020|EPI ISL 498077|B.1.5|South Africa|2020-07-14	0.0003697454	Africa
Africa|hCoV-19/DRC/253/2020|EPI ISL 420838|B.1.5|Democratic Republic of the Congo|2020-03-22	Africa|hCoV-19/South Africa/KRISP-0534/2020|EPI ISL 498077|B.1.5|South Africa|2020-07-14	0.0002705936	Africa
Africa|hCoV-19/DRC/2536/2020|EPI ISL 437339|B.1|Democratic Republic of the Congo|2020-04-15	Africa|hCoV-19/South Africa/KRISP-0534/2020|EPI ISL 498077|B.1.5|South Africa|2020-07-14	0.0003697454	Africa
Africa|hCoV-19/DRC/254/2020|EPI ISL 420839|B.1|Democratic Republic of the Congo|2020-03-22	Africa|hCoV-19/South Africa/KRISP-0534/2020|EPI ISL 498077|B.1.5|South Africa|2020-07-14	0.0003409027	Africa
Africa|hCoV-19/DRC/2563/2020|EPI ISL 437340|B.1.9|Democratic Republic of the Congo|2020-04-15	Africa|hCoV-19/South Africa/KRISP-0534/2020|EPI ISL 498077|B.1.5|South Africa|2020-07-14	0.0005714939	Africa
Africa|hCoV-19/DRC/2580/2020|EPI ISL 437341|B.1.5|Democratic Republic of the Congo|2020-04-15	Africa|hCoV-19/South Africa/KRISP-0534/2020|EPI ISL 498077|B.1.5|South Africa|2020-07-14	0.0003042079	Africa
Africa|hCoV-19/DRC/2644/2020|EPI ISL 437342|B.1.84|Democratic Republic of the Congo|2020-04-15	Africa|hCoV-19/South Africa/KRISP-0534/2020|EPI ISL 498077|B.1.5|South Africa|2020-07-14	0.0004093245	Africa
Africa|hCoV-19/DRC/2670/2020|EPI ISL 437343|B.1.9|Democratic Republic of the Congo|2020-04-15	Africa|hCoV-19/South Africa/KRISP-0534/2020|EPI ISL 498077|B.1.5|South Africa|2020-07-14	0.0006051636	Africa
Africa|hCoV-19/DRC/2727/2020|EPI ISL 437344|B.1|Democratic Republic of the Congo|2020-04-16	Africa|hCoV-19/South Africa/KRISP-0534/2020|EPI ISL 498077|B.1.5|South Africa|2020-07-14	0.0003079545	Africa
Africa|hCoV-19/DRC/2728/2020|EPI ISL 437345|B.1.84|Democratic Republic of the Congo|2020-04-16	Africa|hCoV-19/South Africa/KRISP-0534/2020|EPI ISL 498077|B.1.5|South Africa|2020-07-14	0.0003443021	Africa
Africa|hCoV-19/DRC/2813/2020|EPI ISL 437346|C.14|Democratic Republic of the Congo|2020-04-16	Africa|hCoV-19/South Africa/KRISP-0534/2020|EPI ISL 498077|B.1.5|South Africa|2020-07-14	0.0006055386	Africa
Africa|hCoV-19/DRC/2819/2020|EPI ISL 437347|B.1|Democratic Republic of the Congo|2020-04-16	Africa|hCoV-19/South Africa/KRISP-0534/2020|EPI ISL 498077|B.1.5|South Africa|2020-07-14	0.0004121300	Africa
Africa|hCoV-19/DRC/2827/2020|EPI ISL 437348|B.1|Democratic Republic of the Congo|2020-04-16	Africa|hCoV-19/South Africa/KRISP-0534/2020|EPI ISL 498077|B.1.5|South Africa|2020-07-14	0.0003024803	Africa
Africa|hCoV-19/DRC/2855/2020|EPI ISL 437350|B.1|Democratic Republic of the Congo|2020-04-16	Africa|hCoV-19/South Africa/KRISP-0534/2020|EPI ISL 498077|B.1.5|South Africa|2020-07-14	0.0003361254	Africa
Africa|hCoV-19/DRC/2864/2020|EPI ISL 437351|B.1|Democratic Republic of the Congo|2020-04-16	Africa|hCoV-19/South Africa/KRISP-0534/2020|EPI ISL 498077|B.1.5|South Africa|2020-07-14	0.0003368352	Africa
Africa|hCoV-19/DRC/2904/2020|EPI ISL 437352|B.1|Democratic Republic of the Congo|2020-04-17	Africa|hCoV-19/South Africa/KRISP-0534/2020|EPI ISL 498077|B.1.5|South Africa|2020-07-14	0.0003361254	Africa
Africa|hCoV-19/DRC/2938/2020|EPI ISL 437353|B.1.275|Democratic Republic of the Congo|2020-04-17	Africa|hCoV-19/South Africa/KRISP-0534/2020|EPI ISL 498077|B.1.5|South Africa|2020-07-14	0.0005215162	Africa
Africa|hCoV-19/DRC/2939/2020|EPI ISL 437354|B.1|Democratic Republic of the Congo|2020-04-17	Africa|hCoV-19/South Africa/KRISP-0534/2020|EPI ISL 498077|B.1.5|South Africa|2020-07-14	0.0004378886	Africa
Africa|hCoV-19/DRC/2942/2020|EPI ISL 437355|B.1|Democratic Republic of the Congo|2020-04-17	Africa|hCoV-19/South Africa/KRISP-0534/2020|EPI ISL 498077|B.1.5|South Africa|2020-07-14	0.0004493471	Africa
Africa|hCoV-19/DRC/299/2020|EPI ISL 420840|B.4|Democratic Republic of the Congo|2020-03-20	Africa|hCoV-19/South Africa/KRISP-0534/2020|EPI ISL 498077|B.1.5|South Africa|2020-07-14	0.0007868522	Africa
Africa|hCoV-19/DRC/300/2020|EPI ISL 420841|A|Democratic Republic of the Congo|2020-03-22	Africa|hCoV-19/South Africa/KRISP-0534/2020|EPI ISL 498077|B.1.5|South Africa|2020-07-14	0.0005761791	Africa
Africa|hCoV-19/DRC/3041/2020|EPI ISL 437356|B.1|Democratic Republic of the Congo|2020-04-18	Africa|hCoV-19/South Africa/KRISP-0534/2020|EPI ISL 498077|B.1.5|South Africa|2020-07-14	0.0004050370	Africa
Africa|hCoV-19/DRC/307/2020|EPI ISL 420842|B.1.9|Democratic Republic of the Congo|2020-03	Africa|hCoV-19/South Africa/KRISP-0534/2020|EPI ISL 498077|B.1.5|South Africa|2020-07-14	0.0004156021	Africa
Africa|hCoV-19/DRC/3070/2020|EPI ISL 437357|B.1.214|Democratic Republic of the Congo|2020-04-18	Africa|hCoV-19/South Africa/KRISP-0534/2020|EPI ISL 498077|B.1.5|South Africa|2020-07-14	0.0004393937	Africa
Africa|hCoV-19/DRC/3089/2020|EPI ISL 437358|B.1.84|Democratic Republic of the Congo|2020-04-19	Africa|hCoV-19/South Africa/KRISP-0534/2020|EPI ISL 498077|B.1.5|South Africa|2020-07-14	0.0003702070	Africa
Africa|hCoV-19/DRC/3440/2020|EPI ISL 447597|B.1.84|Democratic Republic of the Congo|2020-04-22	Africa|hCoV-19/South Africa/KRISP-0534/2020|EPI ISL 498077|B.1.5|South Africa|2020-07-14	0.0003743769	Africa
Africa|hCoV-19/DRC/3451/2020|EPI ISL 447598|B.1.178|Democratic Republic of the Congo|2020-04-22	Africa|hCoV-19/South Africa/KRISP-0534/2020|EPI ISL 498077|B.1.5|South Africa|2020-07-14	0.0004087477	Africa
Africa|hCoV-19/DRC/3453/2020|EPI ISL 447599|B.1.84|Democratic Republic of the Congo|2020-04-22	Africa|hCoV-19/South Africa/KRISP-0534/2020|EPI ISL 498077|B.1.5|South Africa|2020-07-14	0.0003746063	Africa
Africa|hCoV-19/DRC/3481/2020|EPI ISL 447600|B.1|Democratic Republic of the Congo|2020-04-22	Africa|hCoV-19/South Africa/KRISP-0534/2020|EPI ISL 498077|B.1.5|South Africa|2020-07-14	0.0003144707	Africa
Africa|hCoV-19/DRC/3482/2020|EPI ISL 447601|B.1|Democratic Republic of the Congo|2020-04-22	Africa|hCoV-19/South Africa/KRISP-0534/2020|EPI ISL 498077|B.1.5|South Africa|2020-07-14	0.0003434004	Africa
Africa|hCoV-19/DRC/3483/2020|EPI ISL 447602|B.1|Democratic Republic of the Congo|2020-04-22	Africa|hCoV-19/South Africa/KRISP-0534/2020|EPI ISL 498077|B.1.5|South Africa|2020-07-14	0.0003139771	Africa
Africa|hCoV-19/DRC/3490/2020|EPI ISL 447603|B.1|Democratic Republic of the Congo|2020-04-22	Africa|hCoV-19/South Africa/KRISP-0534/2020|EPI ISL 498077|B.1.5|South Africa|2020-07-14	0.0003410283	Africa
