## Supplementary material for "Epidemiology and genetic diversity of SARS-CoV-2 lineages circulating in Africa": Pairwise distance: ContinentsPairwiseDistance.csv (part 188 of 1021)

Species 1	Species 2	Dist	Continent
Africa|hCoV-19/DRC/3504/2020|EPI ISL 447604|B.1.149|Democratic Republic of the Congo|2020-04-23	Africa|hCoV-19/South Africa/KRISP-0534/2020|EPI ISL 498077|B.1.5|South Africa|2020-07-14	0.0003841436	Africa
Africa|hCoV-19/DRC/352/2020|EPI ISL 420850|B.1.5|Democratic Republic of the Congo|2020-03	Africa|hCoV-19/South Africa/KRISP-0534/2020|EPI ISL 498077|B.1.5|South Africa|2020-07-14	0.0003406704	Africa
Africa|hCoV-19/DRC/353/2020|EPI ISL 420843|B.1.5|Democratic Republic of the Congo|2020-03	Africa|hCoV-19/South Africa/KRISP-0534/2020|EPI ISL 498077|B.1.5|South Africa|2020-07-14	0.0002725383	Africa
Africa|hCoV-19/DRC/355/2020|EPI ISL 420844|B.1|Democratic Republic of the Congo|2020-03	Africa|hCoV-19/South Africa/KRISP-0534/2020|EPI ISL 498077|B.1.5|South Africa|2020-07-14	0.0003035514	Africa
Africa|hCoV-19/DRC/3552/2020|EPI ISL 447605|B.1.84|Democratic Republic of the Congo|2020-04-23	Africa|hCoV-19/South Africa/KRISP-0534/2020|EPI ISL 498077|B.1.5|South Africa|2020-07-14	0.0003790943	Africa
Africa|hCoV-19/DRC/3595/2020|EPI ISL 447606|B.1.5|Democratic Republic of the Congo|2020-04-23	Africa|hCoV-19/South Africa/KRISP-0534/2020|EPI ISL 498077|B.1.5|South Africa|2020-07-14	0.0003396836	Africa
Africa|hCoV-19/DRC/3632/2020|EPI ISL 447607|B.1.5|Democratic Republic of the Congo|2020-04-23	Africa|hCoV-19/South Africa/KRISP-0534/2020|EPI ISL 498077|B.1.5|South Africa|2020-07-14	0.0003407565	Africa
Africa|hCoV-19/DRC/3633/2020|EPI ISL 447230|B.1.5|Democratic Republic of the Congo|2020-04-23	Africa|hCoV-19/South Africa/KRISP-0534/2020|EPI ISL 498077|B.1.5|South Africa|2020-07-14	0.0003440028	Africa
Africa|hCoV-19/DRC/3653/2020|EPI ISL 447231|B.1.128|Democratic Republic of the Congo|2020-04-23	Africa|hCoV-19/South Africa/KRISP-0534/2020|EPI ISL 498077|B.1.5|South Africa|2020-07-14	0.0004730093	Africa
Africa|hCoV-19/DRC/3659/2020|EPI ISL 447232|B.1.128|Democratic Republic of the Congo|2020-04-23	Africa|hCoV-19/South Africa/KRISP-0534/2020|EPI ISL 498077|B.1.5|South Africa|2020-07-14	0.0004734412	Africa
Africa|hCoV-19/DRC/3661/2020|EPI ISL 447233|B.1.128|Democratic Republic of the Congo|2020-04-23	Africa|hCoV-19/South Africa/KRISP-0534/2020|EPI ISL 498077|B.1.5|South Africa|2020-07-14	0.0004774772	Africa
Africa|hCoV-19/DRC/3662/2020|EPI ISL 447234|B.1.128|Democratic Republic of the Congo|2020-04-23	Africa|hCoV-19/South Africa/KRISP-0534/2020|EPI ISL 498077|B.1.5|South Africa|2020-07-14	0.0004771193	Africa
Africa|hCoV-19/DRC/3664/2020|EPI ISL 447235|B.1.128|Democratic Republic of the Congo|2020-04-23	Africa|hCoV-19/South Africa/KRISP-0534/2020|EPI ISL 498077|B.1.5|South Africa|2020-07-14	0.0004772006	Africa
Africa|hCoV-19/DRC/3683/2020|EPI ISL 447236|B.1.5|Democratic Republic of the Congo|2020-04-24	Africa|hCoV-19/South Africa/KRISP-0534/2020|EPI ISL 498077|B.1.5|South Africa|2020-07-14	0.0003748602	Africa
Africa|hCoV-19/DRC/3688/2020|EPI ISL 447237|B.1.128|Democratic Republic of the Congo|2020-04-24	Africa|hCoV-19/South Africa/KRISP-0534/2020|EPI ISL 498077|B.1.5|South Africa|2020-07-14	0.0004756283	Africa
Africa|hCoV-19/DRC/376/2020|EPI ISL 420851|B.1.6|Democratic Republic of the Congo|2020-03-25	Africa|hCoV-19/South Africa/KRISP-0534/2020|EPI ISL 498077|B.1.5|South Africa|2020-07-14	0.0003734783	Africa
Africa|hCoV-19/DRC/3764/2020|EPI ISL 447238|B.1.84|Democratic Republic of the Congo|2020-04-24	Africa|hCoV-19/South Africa/KRISP-0534/2020|EPI ISL 498077|B.1.5|South Africa|2020-07-14	0.0004083735	Africa
Africa|hCoV-19/DRC/3768/2020|EPI ISL 447239|B.1.84|Democratic Republic of the Congo|2020-04-24	Africa|hCoV-19/South Africa/KRISP-0534/2020|EPI ISL 498077|B.1.5|South Africa|2020-07-14	0.0003746228	Africa
Africa|hCoV-19/DRC/3778/2020|EPI ISL 447240|B.1.128|Democratic Republic of the Congo|2020-04-24	Africa|hCoV-19/South Africa/KRISP-0534/2020|EPI ISL 498077|B.1.5|South Africa|2020-07-14	0.0004747092	Africa
Africa|hCoV-19/DRC/3787/2020|EPI ISL 447241|B.1|Democratic Republic of the Congo|2020-04-24	Africa|hCoV-19/South Africa/KRISP-0534/2020|EPI ISL 498077|B.1.5|South Africa|2020-07-14	0.0003467734	Africa
Africa|hCoV-19/DRC/3791/2020|EPI ISL 447242|B.1|Democratic Republic of the Congo|2020-04-24	Africa|hCoV-19/South Africa/KRISP-0534/2020|EPI ISL 498077|B.1.5|South Africa|2020-07-14	0.0003865516	Africa
Africa|hCoV-19/DRC/3803/2020|EPI ISL 447243|B.1|Democratic Republic of the Congo|2020-04-24	Africa|hCoV-19/South Africa/KRISP-0534/2020|EPI ISL 498077|B.1.5|South Africa|2020-07-14	0.0003138348	Africa
Africa|hCoV-19/DRC/3806/2020|EPI ISL 447244|B.1|Democratic Republic of the Congo|2020-04-24	Africa|hCoV-19/South Africa/KRISP-0534/2020|EPI ISL 498077|B.1.5|South Africa|2020-07-14	0.0003138130	Africa
Africa|hCoV-19/DRC/3827/2020|EPI ISL 447245|B.1|Democratic Republic of the Congo|2020-04-24	Africa|hCoV-19/South Africa/KRISP-0534/2020|EPI ISL 498077|B.1.5|South Africa|2020-07-14	0.0004430044	Africa
Africa|hCoV-19/DRC/3829/2020|EPI ISL 447246|B.1|Democratic Republic of the Congo|2020-04-24	Africa|hCoV-19/South Africa/KRISP-0534/2020|EPI ISL 498077|B.1.5|South Africa|2020-07-14	0.0004094769	Africa
Africa|hCoV-19/DRC/3834/2020|EPI ISL 447247|A|Democratic Republic of the Congo|2020-04-25	Africa|hCoV-19/South Africa/KRISP-0534/2020|EPI ISL 498077|B.1.5|South Africa|2020-07-14	0.0006516804	Africa
Africa|hCoV-19/DRC/3837/2020|EPI ISL 447248|B.1.128|Democratic Republic of the Congo|2020-04-25	Africa|hCoV-19/South Africa/KRISP-0534/2020|EPI ISL 498077|B.1.5|South Africa|2020-07-14	0.0004768917	Africa
Africa|hCoV-19/DRC/3841/2020|EPI ISL 447249|B.1.128|Democratic Republic of the Congo|2020-04-25	Africa|hCoV-19/South Africa/KRISP-0534/2020|EPI ISL 498077|B.1.5|South Africa|2020-07-14	0.0005097905	Africa
Africa|hCoV-19/DRC/3842/2020|EPI ISL 471396|B.1.128|Democratic Republic of the Congo|2020-04-25	Africa|hCoV-19/South Africa/KRISP-0534/2020|EPI ISL 498077|B.1.5|South Africa|2020-07-14	0.0005042729	Africa
Africa|hCoV-19/DRC/3846/2020|EPI ISL 471397|B.1.84|Democratic Republic of the Congo|2020-04-25	Africa|hCoV-19/South Africa/KRISP-0534/2020|EPI ISL 498077|B.1.5|South Africa|2020-07-14	0.0004369808	Africa
Africa|hCoV-19/DRC/3937/2020|EPI ISL 471398|B.1|Democratic Republic of the Congo|2020-04-25	Africa|hCoV-19/South Africa/KRISP-0534/2020|EPI ISL 498077|B.1.5|South Africa|2020-07-14	0.0004033587	Africa
Africa|hCoV-19/DRC/3941/2020|EPI ISL 471399|B.1.128|Democratic Republic of the Congo|2020-04-25	Africa|hCoV-19/South Africa/KRISP-0534/2020|EPI ISL 498077|B.1.5|South Africa|2020-07-14	0.0004760113	Africa
Africa|hCoV-19/DRC/3947/2020|EPI ISL 471400|B.1.214|Democratic Republic of the Congo|2020-04-25	Africa|hCoV-19/South Africa/KRISP-0534/2020|EPI ISL 498077|B.1.5|South Africa|2020-07-14	0.0005042407	Africa
Africa|hCoV-19/DRC/3949/2020|EPI ISL 471401|B.1.84|Democratic Republic of the Congo|2020-04-26	Africa|hCoV-19/South Africa/KRISP-0534/2020|EPI ISL 498077|B.1.5|South Africa|2020-07-14	0.0003387908	Africa
Africa|hCoV-19/DRC/396/2020|EPI ISL 420852|B.1.6|Democratic Republic of the Congo|2020-03-26	Africa|hCoV-19/South Africa/KRISP-0534/2020|EPI ISL 498077|B.1.5|South Africa|2020-07-14	0.0003391849	Africa
Africa|hCoV-19/DRC/397/2020|EPI ISL 420845|B.1.6|Democratic Republic of the Congo|2020-03-26	Africa|hCoV-19/South Africa/KRISP-0534/2020|EPI ISL 498077|B.1.5|South Africa|2020-07-14	0.0003366164	Africa
Africa|hCoV-19/DRC/400/2020|EPI ISL 420846|B.1.5|Democratic Republic of the Congo|2020-03	Africa|hCoV-19/South Africa/KRISP-0534/2020|EPI ISL 498077|B.1.5|South Africa|2020-07-14	0.0003038075	Africa
Africa|hCoV-19/DRC/4012/2020|EPI ISL 471402|B.1|Democratic Republic of the Congo|2020-04-26	Africa|hCoV-19/South Africa/KRISP-0534/2020|EPI ISL 498077|B.1.5|South Africa|2020-07-14	0.0004706247	Africa
Africa|hCoV-19/DRC/402/2020|EPI ISL 420853|B.1|Democratic Republic of the Congo|2020-03-26	Africa|hCoV-19/South Africa/KRISP-0534/2020|EPI ISL 498077|B.1.5|South Africa|2020-07-14	0.0003525883	Africa
Africa|hCoV-19/DRC/4020/2020|EPI ISL 471403|B.1.5|Democratic Republic of the Congo|2020-04-26	Africa|hCoV-19/South Africa/KRISP-0534/2020|EPI ISL 498077|B.1.5|South Africa|2020-07-14	0.0004033758	Africa
Africa|hCoV-19/DRC/4026/2020|EPI ISL 471404|B.1.84|Democratic Republic of the Congo|2020-04-27	Africa|hCoV-19/South Africa/KRISP-0534/2020|EPI ISL 498077|B.1.5|South Africa|2020-07-14	0.0003714106	Africa
Africa|hCoV-19/DRC/4060/2020|EPI ISL 471405|B.1|Democratic Republic of the Congo|2020-04-27	Africa|hCoV-19/South Africa/KRISP-0534/2020|EPI ISL 498077|B.1.5|South Africa|2020-07-14	0.0004041505	Africa
Africa|hCoV-19/DRC/4075/2020|EPI ISL 471406|B.1.214|Democratic Republic of the Congo|2020-04-27	Africa|hCoV-19/South Africa/KRISP-0534/2020|EPI ISL 498077|B.1.5|South Africa|2020-07-14	0.0004747299	Africa
Africa|hCoV-19/DRC/4084/2020|EPI ISL 471407|B.1.214|Democratic Republic of the Congo|2020-04-27	Africa|hCoV-19/South Africa/KRISP-0534/2020|EPI ISL 498077|B.1.5|South Africa|2020-07-14	0.0005047497	Africa
Africa|hCoV-19/DRC/4132/2020|EPI ISL 471408|B.1|Democratic Republic of the Congo|2020-04-27	Africa|hCoV-19/South Africa/KRISP-0534/2020|EPI ISL 498077|B.1.5|South Africa|2020-07-14	0.0004369705	Africa
Africa|hCoV-19/DRC/4141/2020|EPI ISL 471409|B.1.128|Democratic Republic of the Congo|2020-04-27	Africa|hCoV-19/South Africa/KRISP-0534/2020|EPI ISL 498077|B.1.5|South Africa|2020-07-14	0.0004706247	Africa
Africa|hCoV-19/DRC/4145/2020|EPI ISL 471410|B.1|Democratic Republic of the Congo|2020-04-27	Africa|hCoV-19/South Africa/KRISP-0534/2020|EPI ISL 498077|B.1.5|South Africa|2020-07-14	0.0003697380	Africa
Africa|hCoV-19/DRC/4194/2020|EPI ISL 471414|B.1.5|Democratic Republic of the Congo|2020-04-28	Africa|hCoV-19/South Africa/KRISP-0534/2020|EPI ISL 498077|B.1.5|South Africa|2020-07-14	0.0004033492	Africa
Africa|hCoV-19/DRC/4250/2020|EPI ISL 471415|B.1.1.1|Democratic Republic of the Congo|2020-04-28	Africa|hCoV-19/South Africa/KRISP-0534/2020|EPI ISL 498077|B.1.5|South Africa|2020-07-14	0.0005715480	Africa
Africa|hCoV-19/DRC/4279/2020|EPI ISL 514114|B.1|Democratic Republic of the Congo|2020-04-28	Africa|hCoV-19/South Africa/KRISP-0534/2020|EPI ISL 498077|B.1.5|South Africa|2020-07-14	0.0004089468	Africa
Africa|hCoV-19/DRC/4282/2020|EPI ISL 514103|B.1.128|Democratic Republic of the Congo|2020-04-08	Africa|hCoV-19/South Africa/KRISP-0534/2020|EPI ISL 498077|B.1.5|South Africa|2020-07-14	0.0004430907	Africa
Africa|hCoV-19/DRC/4284/2020|EPI ISL 514115|B.1.128|Democratic Republic of the Congo|2020-04-28	Africa|hCoV-19/South Africa/KRISP-0534/2020|EPI ISL 498077|B.1.5|South Africa|2020-07-14	0.0004430454	Africa
Africa|hCoV-19/DRC/431/2020|EPI ISL 420847|B.1.147|Democratic Republic of the Congo|2020-03-26	Africa|hCoV-19/South Africa/KRISP-0534/2020|EPI ISL 498077|B.1.5|South Africa|2020-07-14	0.0003366131	Africa
Africa|hCoV-19/DRC/4418/2020|EPI ISL 496506|B.1.128|Democratic Republic of the Congo|2020-04-29	Africa|hCoV-19/South Africa/KRISP-0534/2020|EPI ISL 498077|B.1.5|South Africa|2020-07-14	0.0004771681	Africa
Africa|hCoV-19/DRC/4422/2020|EPI ISL 496507|B.1.128|Democratic Republic of the Congo|2020-04-29	Africa|hCoV-19/South Africa/KRISP-0534/2020|EPI ISL 498077|B.1.5|South Africa|2020-07-14	0.0004480991	Africa
Africa|hCoV-19/DRC/4427/2020|EPI ISL 496508|B.1.128|Democratic Republic of the Congo|2020-04-29	Africa|hCoV-19/South Africa/KRISP-0534/2020|EPI ISL 498077|B.1.5|South Africa|2020-07-14	0.0004521188	Africa
Africa|hCoV-19/DRC/4429/2020|EPI ISL 513589|B.1.128|Democratic Republic of the Congo|2020-04-29	Africa|hCoV-19/South Africa/KRISP-0534/2020|EPI ISL 498077|B.1.5|South Africa|2020-07-14	0.0004521503	Africa
Africa|hCoV-19/DRC/4430/2020|EPI ISL 496509|B.1.128|Democratic Republic of the Congo|2020-04-29	Africa|hCoV-19/South Africa/KRISP-0534/2020|EPI ISL 498077|B.1.5|South Africa|2020-07-14	0.0004434681	Africa
Africa|hCoV-19/DRC/4437/2020|EPI ISL 513590|B.1.128|Democratic Republic of the Congo|2020-05-02	Africa|hCoV-19/South Africa/KRISP-0534/2020|EPI ISL 498077|B.1.5|South Africa|2020-07-14	0.0004870258	Africa
Africa|hCoV-19/DRC/4442/2020|EPI ISL 496510|B.1.128|Democratic Republic of the Congo|2020-04-29	Africa|hCoV-19/South Africa/KRISP-0534/2020|EPI ISL 498077|B.1.5|South Africa|2020-07-14	0.0004485162	Africa
Africa|hCoV-19/DRC/4444/2020|EPI ISL 514104|B.1.128|Democratic Republic of the Congo|2020-04-29	Africa|hCoV-19/South Africa/KRISP-0534/2020|EPI ISL 498077|B.1.5|South Africa|2020-07-14	0.0004416606	Africa
Africa|hCoV-19/DRC/445/2020|EPI ISL 420848|B.1|Democratic Republic of the Congo|2020-03	Africa|hCoV-19/South Africa/KRISP-0534/2020|EPI ISL 498077|B.1.5|South Africa|2020-07-14	0.0003147191	Africa
Africa|hCoV-19/DRC/4501/2020|EPI ISL 513591|B.1.5|Democratic Republic of the Congo|2020-05-30	Africa|hCoV-19/South Africa/KRISP-0534/2020|EPI ISL 498077|B.1.5|South Africa|2020-07-14	0.0003478618	Africa
Africa|hCoV-19/DRC/4516/2020|EPI ISL 487192|B.1.1.275|Democratic Republic of the Congo|2020-04-28	Africa|hCoV-19/South Africa/KRISP-0534/2020|EPI ISL 498077|B.1.5|South Africa|2020-07-14	0.0004079333	Africa
Africa|hCoV-19/DRC/4524/2020|EPI ISL 513597|A|Democratic Republic of the Congo|2020-04-30	Africa|hCoV-19/South Africa/KRISP-0534/2020|EPI ISL 498077|B.1.5|South Africa|2020-07-14	0.0006447967	Africa
Africa|hCoV-19/DRC/4541/2020|EPI ISL 513598|B.1|Democratic Republic of the Congo|2020-04-30	Africa|hCoV-19/South Africa/KRISP-0534/2020|EPI ISL 498077|B.1.5|South Africa|2020-07-14	0.0004370466	Africa
Africa|hCoV-19/DRC/4551/2020|EPI ISL 513599|B.1.178|Democratic Republic of the Congo|2020-04-30	Africa|hCoV-19/South Africa/KRISP-0534/2020|EPI ISL 498077|B.1.5|South Africa|2020-07-14	0.0004801572	Africa
Africa|hCoV-19/DRC/4561/2020|EPI ISL 513600|B.1|Democratic Republic of the Congo|2020-04-30	Africa|hCoV-19/South Africa/KRISP-0534/2020|EPI ISL 498077|B.1.5|South Africa|2020-07-14	0.0004033491	Africa
Africa|hCoV-19/DRC/4562/2020|EPI ISL 513601|B.1.214|Democratic Republic of the Congo|2020-04-30	Africa|hCoV-19/South Africa/KRISP-0534/2020|EPI ISL 498077|B.1.5|South Africa|2020-07-14	0.0004033587	Africa
Africa|hCoV-19/DRC/4568/2020|EPI ISL 513602|B.1|Democratic Republic of the Congo|2020-04-30	Africa|hCoV-19/South Africa/KRISP-0534/2020|EPI ISL 498077|B.1.5|South Africa|2020-07-14	0.0004076093	Africa
Africa|hCoV-19/DRC/4578/2020|EPI ISL 513603|B.1|Democratic Republic of the Congo|2020-04-30	Africa|hCoV-19/South Africa/KRISP-0534/2020|EPI ISL 498077|B.1.5|South Africa|2020-07-14	0.0004444081	Africa
Africa|hCoV-19/DRC/4613/2020|EPI ISL 513604|B.1.214|Democratic Republic of the Congo|2020-04-30	Africa|hCoV-19/South Africa/KRISP-0534/2020|EPI ISL 498077|B.1.5|South Africa|2020-07-14	0.0004408925	Africa
Africa|hCoV-19/DRC/4614/2020|EPI ISL 513605|B.1|Democratic Republic of the Congo|2020-04-30	Africa|hCoV-19/South Africa/KRISP-0534/2020|EPI ISL 498077|B.1.5|South Africa|2020-07-14	0.0005378892	Africa
Africa|hCoV-19/DRC/4631/2020|EPI ISL 513606|B.1.5|Democratic Republic of the Congo|2020-04-30	Africa|hCoV-19/South Africa/KRISP-0534/2020|EPI ISL 498077|B.1.5|South Africa|2020-07-14	0.0005379254	Africa
Africa|hCoV-19/DRC/4633/2020|EPI ISL 513607|B.1.128|Democratic Republic of the Congo|2020-04-30	Africa|hCoV-19/South Africa/KRISP-0534/2020|EPI ISL 498077|B.1.5|South Africa|2020-07-14	0.0005042729	Africa
Africa|hCoV-19/DRC/4642/2020|EPI ISL 513608|B.1.128|Democratic Republic of the Congo|2020-04-30	Africa|hCoV-19/South Africa/KRISP-0534/2020|EPI ISL 498077|B.1.5|South Africa|2020-07-14	0.0005042509	Africa
Africa|hCoV-19/DRC/4647/2020|EPI ISL 513609|B.1.128|Democratic Republic of the Congo|2020-04-30	Africa|hCoV-19/South Africa/KRISP-0534/2020|EPI ISL 498077|B.1.5|South Africa|2020-07-14	0.0004706247	Africa
Africa|hCoV-19/DRC/4653/2020|EPI ISL 513610|B.1.128|Democratic Republic of the Congo|2020-04-30	Africa|hCoV-19/South Africa/KRISP-0534/2020|EPI ISL 498077|B.1.5|South Africa|2020-07-14	0.0005043018	Africa
Africa|hCoV-19/DRC/4681/2020|EPI ISL 514116|B.1.128|Democratic Republic of the Congo|2020-04-30	Africa|hCoV-19/South Africa/KRISP-0534/2020|EPI ISL 498077|B.1.5|South Africa|2020-07-14	0.0004485163	Africa
Africa|hCoV-19/DRC/4683/2020|EPI ISL 514105|B.1.5|Democratic Republic of the Congo|2020-04-30	Africa|hCoV-19/South Africa/KRISP-0534/2020|EPI ISL 498077|B.1.5|South Africa|2020-07-14	0.0004817150	Africa
Africa|hCoV-19/DRC/4685/2020|EPI ISL 514106|B.1.128|Democratic Republic of the Congo|2020-04-30	Africa|hCoV-19/South Africa/KRISP-0534/2020|EPI ISL 498077|B.1.5|South Africa|2020-07-14	0.0005107867	Africa
Africa|hCoV-19/DRC/4690/2020|EPI ISL 514117|B.1.128|Democratic Republic of the Congo|2020-04-30	Africa|hCoV-19/South Africa/KRISP-0534/2020|EPI ISL 498077|B.1.5|South Africa|2020-07-14	0.0004774284	Africa
Africa|hCoV-19/DRC/4693/2020|EPI ISL 514118|B.1.128|Democratic Republic of the Congo|2020-04-30	Africa|hCoV-19/South Africa/KRISP-0534/2020|EPI ISL 498077|B.1.5|South Africa|2020-07-14	0.0004764537	Africa
Africa|hCoV-19/DRC/4694/2020|EPI ISL 514107|B.1.128|Democratic Republic of the Congo|2020-04-30	Africa|hCoV-19/South Africa/KRISP-0534/2020|EPI ISL 498077|B.1.5|South Africa|2020-07-14	0.0004820798	Africa
Africa|hCoV-19/DRC/4720/2020|EPI ISL 514108|B.1.84|Democratic Republic of the Congo|2020-05-01	Africa|hCoV-19/South Africa/KRISP-0534/2020|EPI ISL 498077|B.1.5|South Africa|2020-07-14	0.0004067803	Africa
Africa|hCoV-19/DRC/4785/2020|EPI ISL 514119|B.1.84|Democratic Republic of the Congo|2020-05-01	Africa|hCoV-19/South Africa/KRISP-0534/2020|EPI ISL 498077|B.1.5|South Africa|2020-07-14	0.0005445964	Africa
Africa|hCoV-19/DRC/5019/2020|EPI ISL 496511|B.1|Democratic Republic of the Congo|2020-05-02	Africa|hCoV-19/South Africa/KRISP-0534/2020|EPI ISL 498077|B.1.5|South Africa|2020-07-14	0.0004617411	Africa
Africa|hCoV-19/DRC/5094/2020|EPI ISL 496491|B.1.84|Democratic Republic of the Congo|2020-05-02	Africa|hCoV-19/South Africa/KRISP-0534/2020|EPI ISL 498077|B.1.5|South Africa|2020-07-14	0.0004133380	Africa
Africa|hCoV-19/DRC/5186/2020|EPI ISL 496512|B.1|Democratic Republic of the Congo|2020-05-03	Africa|hCoV-19/South Africa/KRISP-0534/2020|EPI ISL 498077|B.1.5|South Africa|2020-07-14	0.0004481388	Africa
Africa|hCoV-19/DRC/5187/2020|EPI ISL 513619|B.1|Democratic Republic of the Congo|2020-05-03	Africa|hCoV-19/South Africa/KRISP-0534/2020|EPI ISL 498077|B.1.5|South Africa|2020-07-14	0.0004425263	Africa
Africa|hCoV-19/DRC/5205/2020|EPI ISL 487365|B.1.1.275|Democratic Republic of the Congo|2020-05-01	Africa|hCoV-19/South Africa/KRISP-0534/2020|EPI ISL 498077|B.1.5|South Africa|2020-07-14	0.0004491780	Africa
Africa|hCoV-19/DRC/521/2020|EPI ISL 420854|B.1.5|Democratic Republic of the Congo|2020-03-25	Africa|hCoV-19/South Africa/KRISP-0534/2020|EPI ISL 498077|B.1.5|South Africa|2020-07-14	0.0002704564	Africa
Africa|hCoV-19/DRC/5210/2020|EPI ISL 487369|B.1.1.275|Democratic Republic of the Congo|2020-05-01	Africa|hCoV-19/South Africa/KRISP-0534/2020|EPI ISL 498077|B.1.5|South Africa|2020-07-14	0.0004476271	Africa
Africa|hCoV-19/DRC/523/2020|EPI ISL 420849|B.1.1.1|Democratic Republic of the Congo|2020-03-28	Africa|hCoV-19/South Africa/KRISP-0534/2020|EPI ISL 498077|B.1.5|South Africa|2020-07-14	0.0004720065	Africa
Africa|hCoV-19/DRC/5240/2020|EPI ISL 496492|B.1|Democratic Republic of the Congo|2020-05-03	Africa|hCoV-19/South Africa/KRISP-0534/2020|EPI ISL 498077|B.1.5|South Africa|2020-07-14	0.0003410505	Africa
Africa|hCoV-19/DRC/5377/2020|EPI ISL 496513|B.1|Democratic Republic of the Congo|2020-05-04	Africa|hCoV-19/South Africa/KRISP-0534/2020|EPI ISL 498077|B.1.5|South Africa|2020-07-14	0.0004092633	Africa
Africa|hCoV-19/DRC/5538/2020|EPI ISL 514120|B.1|Democratic Republic of the Congo|2020-05-05	Africa|hCoV-19/South Africa/KRISP-0534/2020|EPI ISL 498077|B.1.5|South Africa|2020-07-14	0.0003499314	Africa
Africa|hCoV-19/DRC/5651/2020|EPI ISL 496493|B.1.1.1|Democratic Republic of the Congo|2020-05-06	Africa|hCoV-19/South Africa/KRISP-0534/2020|EPI ISL 498077|B.1.5|South Africa|2020-07-14	0.0005218990	Africa
Africa|hCoV-19/DRC/5705/2020|EPI ISL 496494|B.1.84|Democratic Republic of the Congo|2020-05-06	Africa|hCoV-19/South Africa/KRISP-0534/2020|EPI ISL 498077|B.1.5|South Africa|2020-07-14	0.0003895447	Africa
Africa|hCoV-19/DRC/5735/2020|EPI ISL 496495|B.1.214|Democratic Republic of the Congo|2020-05-06	Africa|hCoV-19/South Africa/KRISP-0534/2020|EPI ISL 498077|B.1.5|South Africa|2020-07-14	0.0003851766	Africa
Africa|hCoV-19/DRC/5815/2020|EPI ISL 495629|B.1.214|Democratic Republic of the Congo|2020-05-06	Africa|hCoV-19/South Africa/KRISP-0534/2020|EPI ISL 498077|B.1.5|South Africa|2020-07-14	0.0004555038	Africa
Africa|hCoV-19/DRC/5907/2020|EPI ISL 496496|B.1.84|Democratic Republic of the Congo|2020-05-07	Africa|hCoV-19/South Africa/KRISP-0534/2020|EPI ISL 498077|B.1.5|South Africa|2020-07-14	0.0004957755	Africa
Africa|hCoV-19/DRC/5913/2020|EPI ISL 496497|B.1|Democratic Republic of the Congo|2020-05-07	Africa|hCoV-19/South Africa/KRISP-0534/2020|EPI ISL 498077|B.1.5|South Africa|2020-07-14	0.0004823338	Africa
Africa|hCoV-19/DRC/5927/2020|EPI ISL 496498|B.1.9|Democratic Republic of the Congo|2020-05-07	Africa|hCoV-19/South Africa/KRISP-0534/2020|EPI ISL 498077|B.1.5|South Africa|2020-07-14	0.0006549949	Africa
Africa|hCoV-19/DRC/5957/2020|EPI ISL 496499|B.1.5|Democratic Republic of the Congo|2020-05-07	Africa|hCoV-19/South Africa/KRISP-0534/2020|EPI ISL 498077|B.1.5|South Africa|2020-07-14	0.0003062602	Africa
Africa|hCoV-19/DRC/5964/2020|EPI ISL 496500|B.1.178|Democratic Republic of the Congo|2020-05-07	Africa|hCoV-19/South Africa/KRISP-0534/2020|EPI ISL 498077|B.1.5|South Africa|2020-07-14	0.0003218925	Africa
Africa|hCoV-19/DRC/5996/2020|EPI ISL 496514|B.1.84|Democratic Republic of the Congo|2020-05-08	Africa|hCoV-19/South Africa/KRISP-0534/2020|EPI ISL 498077|B.1.5|South Africa|2020-07-14	0.0004135657	Africa
Africa|hCoV-19/DRC/6026/2020|EPI ISL 513622|B.1.1.1|Democratic Republic of the Congo|2020-05-08	Africa|hCoV-19/South Africa/KRISP-0534/2020|EPI ISL 498077|B.1.5|South Africa|2020-07-14	0.0005873487	Africa
Africa|hCoV-19/DRC/6143/2020|EPI ISL 496515|B.1|Democratic Republic of the Congo|2020-05-08	Africa|hCoV-19/South Africa/KRISP-0534/2020|EPI ISL 498077|B.1.5|South Africa|2020-07-14	0.0003827937	Africa
Africa|hCoV-19/DRC/6151/2020|EPI ISL 513620|B.1.214|Democratic Republic of the Congo|2020-05-08	Africa|hCoV-19/South Africa/KRISP-0534/2020|EPI ISL 498077|B.1.5|South Africa|2020-07-14	0.0004448898	Africa
Africa|hCoV-19/DRC/6163/2020|EPI ISL 513623|B.1.214|Democratic Republic of the Congo|2020-05-08	Africa|hCoV-19/South Africa/KRISP-0534/2020|EPI ISL 498077|B.1.5|South Africa|2020-07-14	0.0004501579	Africa
Africa|hCoV-19/DRC/6203/2020|EPI ISL 514109|B.1|Democratic Republic of the Congo|2020-05-09	Africa|hCoV-19/South Africa/KRISP-0534/2020|EPI ISL 498077|B.1.5|South Africa|2020-07-14	0.0004779056	Africa
Africa|hCoV-19/DRC/6209/2020|EPI ISL 514110|B.1.84|Democratic Republic of the Congo|2020-05-09	Africa|hCoV-19/South Africa/KRISP-0534/2020|EPI ISL 498077|B.1.5|South Africa|2020-07-14	0.0003748909	Africa
Africa|hCoV-19/DRC/6227/2020|EPI ISL 514121|B.1.84|Democratic Republic of the Congo|2020-05-09	Africa|hCoV-19/South Africa/KRISP-0534/2020|EPI ISL 498077|B.1.5|South Africa|2020-07-14	0.0003753898	Africa
Africa|hCoV-19/DRC/6313/2020|EPI ISL 496516|B.1.84|Democratic Republic of the Congo|2020-05-09	Africa|hCoV-19/South Africa/KRISP-0534/2020|EPI ISL 498077|B.1.5|South Africa|2020-07-14	0.0004983036	Africa
Africa|hCoV-19/DRC/6338/2020|EPI ISL 495630|B.1|Democratic Republic of the Congo|2020-05-09	Africa|hCoV-19/South Africa/KRISP-0534/2020|EPI ISL 498077|B.1.5|South Africa|2020-07-14	0.0004221909	Africa
Africa|hCoV-19/DRC/6341/2020|EPI ISL 495631|B.1|Democratic Republic of the Congo|2020-05-09	Africa|hCoV-19/South Africa/KRISP-0534/2020|EPI ISL 498077|B.1.5|South Africa|2020-07-14	0.0005316697	Africa
Africa|hCoV-19/DRC/6342/2020|EPI ISL 495632|B.1|Democratic Republic of the Congo|2020-05-09	Africa|hCoV-19/South Africa/KRISP-0534/2020|EPI ISL 498077|B.1.5|South Africa|2020-07-14	0.0004872191	Africa
Africa|hCoV-19/DRC/6361/2020|EPI ISL 495633|B.1|Democratic Republic of the Congo|2020-05-09	Africa|hCoV-19/South Africa/KRISP-0534/2020|EPI ISL 498077|B.1.5|South Africa|2020-07-14	0.0003908634	Africa
Africa|hCoV-19/DRC/6380/2020|EPI ISL 513611|B.1.1.275|Democratic Republic of the Congo|2020-05-04	Africa|hCoV-19/South Africa/KRISP-0534/2020|EPI ISL 498077|B.1.5|South Africa|2020-07-14	0.0004498772	Africa
Africa|hCoV-19/DRC/6384/2020|EPI ISL 513612|B.1.1.275|Democratic Republic of the Congo|2020-05-07	Africa|hCoV-19/South Africa/KRISP-0534/2020|EPI ISL 498077|B.1.5|South Africa|2020-07-14	0.0004147707	Africa
Africa|hCoV-19/DRC/6386/2020|EPI ISL 513613|B.1.1.275|Democratic Republic of the Congo|2020-05-07	Africa|hCoV-19/South Africa/KRISP-0534/2020|EPI ISL 498077|B.1.5|South Africa|2020-07-14	0.0004071447	Africa
Africa|hCoV-19/DRC/6389/2020|EPI ISL 513614|B.1.84|Democratic Republic of the Congo|2020-05-07	Africa|hCoV-19/South Africa/KRISP-0534/2020|EPI ISL 498077|B.1.5|South Africa|2020-07-14	0.0004819422	Africa
Africa|hCoV-19/DRC/6390/2020|EPI ISL 513615|B.1.1.275|Democratic Republic of the Congo|2020-05-04	Africa|hCoV-19/South Africa/KRISP-0534/2020|EPI ISL 498077|B.1.5|South Africa|2020-07-14	0.0005096606	Africa
Africa|hCoV-19/DRC/6392/2020|EPI ISL 513616|B.1|Democratic Republic of the Congo|2020-05-04	Africa|hCoV-19/South Africa/KRISP-0534/2020|EPI ISL 498077|B.1.5|South Africa|2020-07-14	0.0002714408	Africa
Africa|hCoV-19/DRC/6395/2020|EPI ISL 513617|B.1.1.275|Democratic Republic of the Congo|2020-05-07	Africa|hCoV-19/South Africa/KRISP-0534/2020|EPI ISL 498077|B.1.5|South Africa|2020-07-14	0.0005379507	Africa
Africa|hCoV-19/DRC/6398/2020|EPI ISL 513618|B.1.1.275|Democratic Republic of the Congo|2020-05-07	Africa|hCoV-19/South Africa/KRISP-0534/2020|EPI ISL 498077|B.1.5|South Africa|2020-07-14	0.0004370204	Africa
Africa|hCoV-19/DRC/6724/2020|EPI ISL 495634|B.1|Democratic Republic of the Congo|2020-05-11	Africa|hCoV-19/South Africa/KRISP-0534/2020|EPI ISL 498077|B.1.5|South Africa|2020-07-14	0.0003748858	Africa
Africa|hCoV-19/DRC/6743/2020|EPI ISL 495635|B.1.149|Democratic Republic of the Congo|2020-05-11	Africa|hCoV-19/South Africa/KRISP-0534/2020|EPI ISL 498077|B.1.5|South Africa|2020-07-14	0.0003888644	Africa
Africa|hCoV-19/DRC/6783/2020|EPI ISL 496501|B.1.149|Democratic Republic of the Congo|2020-05-11	Africa|hCoV-19/South Africa/KRISP-0534/2020|EPI ISL 498077|B.1.5|South Africa|2020-07-14	0.0004216718	Africa
Africa|hCoV-19/DRC/6784/2020|EPI ISL 495636|B.1|Democratic Republic of the Congo|2020-05-11	Africa|hCoV-19/South Africa/KRISP-0534/2020|EPI ISL 498077|B.1.5|South Africa|2020-07-14	0.0003402081	Africa
Africa|hCoV-19/DRC/6786/2020|EPI ISL 495637|B.1.178|Democratic Republic of the Congo|2020-05-11	Africa|hCoV-19/South Africa/KRISP-0534/2020|EPI ISL 498077|B.1.5|South Africa|2020-07-14	0.0004433867	Africa
Africa|hCoV-19/DRC/6791/2020|EPI ISL 495638|B.1.178|Democratic Republic of the Congo|2020-05-11	Africa|hCoV-19/South Africa/KRISP-0534/2020|EPI ISL 498077|B.1.5|South Africa|2020-07-14	0.0004108125	Africa
Africa|hCoV-19/DRC/6792/2020|EPI ISL 495639|B.1|Democratic Republic of the Congo|2020-05-11	Africa|hCoV-19/South Africa/KRISP-0534/2020|EPI ISL 498077|B.1.5|South Africa|2020-07-14	0.0003920992	Africa
Africa|hCoV-19/DRC/6801/2020|EPI ISL 514111|B.1|Democratic Republic of the Congo|2020-05-11	Africa|hCoV-19/South Africa/KRISP-0534/2020|EPI ISL 498077|B.1.5|South Africa|2020-07-14	0.0005847403	Africa
Africa|hCoV-19/DRC/6853/2020|EPI ISL 496502|B.1.214|Democratic Republic of the Congo|2020-05-11	Africa|hCoV-19/South Africa/KRISP-0534/2020|EPI ISL 498077|B.1.5|South Africa|2020-07-14	0.0003807905	Africa
Africa|hCoV-19/DRC/6854/2020|EPI ISL 496503|B.1|Democratic Republic of the Congo|2020-05-11	Africa|hCoV-19/South Africa/KRISP-0534/2020|EPI ISL 498077|B.1.5|South Africa|2020-07-14	0.0005640383	Africa
Africa|hCoV-19/DRC/6875/2020|EPI ISL 496504|B.1|Democratic Republic of the Congo|2020-05-11	Africa|hCoV-19/South Africa/KRISP-0534/2020|EPI ISL 498077|B.1.5|South Africa|2020-07-14	0.0003749037	Africa
Africa|hCoV-19/DRC/7042/2020|EPI ISL 513592|B.1.214|Democratic Republic of the Congo|2020-05-12	Africa|hCoV-19/South Africa/KRISP-0534/2020|EPI ISL 498077|B.1.5|South Africa|2020-07-14	0.0004078782	Africa
Africa|hCoV-19/DRC/7061/2020|EPI ISL 513593|B.1|Democratic Republic of the Congo|2020-05-12	Africa|hCoV-19/South Africa/KRISP-0534/2020|EPI ISL 498077|B.1.5|South Africa|2020-07-14	0.0003522570	Africa
Africa|hCoV-19/DRC/7140/2020|EPI ISL 513594|B.1.214|Democratic Republic of the Congo|2020-05-12	Africa|hCoV-19/South Africa/KRISP-0534/2020|EPI ISL 498077|B.1.5|South Africa|2020-07-14	0.0005183092	Africa
Africa|hCoV-19/DRC/7200/2020|EPI ISL 514112|B.1|Democratic Republic of the Congo|2020-05-13	Africa|hCoV-19/South Africa/KRISP-0534/2020|EPI ISL 498077|B.1.5|South Africa|2020-07-14	0.0005086547	Africa
Africa|hCoV-19/DRC/7211/2020|EPI ISL 514122|B.1.149|Democratic Republic of the Congo|2020-05-13	Africa|hCoV-19/South Africa/KRISP-0534/2020|EPI ISL 498077|B.1.5|South Africa|2020-07-14	0.0004765071	Africa
Africa|hCoV-19/DRC/7248/2020|EPI ISL 514123|B.1|Democratic Republic of the Congo|2020-05-13	Africa|hCoV-19/South Africa/KRISP-0534/2020|EPI ISL 498077|B.1.5|South Africa|2020-07-14	0.0003827590	Africa
Africa|hCoV-19/DRC/7255/2020|EPI ISL 514124|B.1.149|Democratic Republic of the Congo|2020-05-13	Africa|hCoV-19/South Africa/KRISP-0534/2020|EPI ISL 498077|B.1.5|South Africa|2020-07-14	0.0005148562	Africa
Africa|hCoV-19/DRC/73/2020|EPI ISL 417941|B.1.178|Democratic Republic of the Congo|2020-03-18	Africa|hCoV-19/South Africa/KRISP-0534/2020|EPI ISL 498077|B.1.5|South Africa|2020-07-14	0.0003057652	Africa
Africa|hCoV-19/DRC/7386/2020|EPI ISL 513595|B.1.5|Democratic Republic of the Congo|2020-05-14	Africa|hCoV-19/South Africa/KRISP-0534/2020|EPI ISL 498077|B.1.5|South Africa|2020-07-14	0.0003149723	Africa
Africa|hCoV-19/DRC/7430/2020|EPI ISL 496517|B.1.1.1|Democratic Republic of the Congo|2020-05-14	Africa|hCoV-19/South Africa/KRISP-0534/2020|EPI ISL 498077|B.1.5|South Africa|2020-07-14	0.0007173151	Africa
Africa|hCoV-19/DRC/7434/2020|EPI ISL 513621|B.1.1.1|Democratic Republic of the Congo|2020-05-14	Africa|hCoV-19/South Africa/KRISP-0534/2020|EPI ISL 498077|B.1.5|South Africa|2020-07-14	0.0006970920	Africa
Africa|hCoV-19/DRC/7471/2020|EPI ISL 513596|B.1.214|Democratic Republic of the Congo|2020-05-14	Africa|hCoV-19/South Africa/KRISP-0534/2020|EPI ISL 498077|B.1.5|South Africa|2020-07-14	0.0005134719	Africa
Africa|hCoV-19/DRC/7488/2020|EPI ISL 514113|B.1.1|Democratic Republic of the Congo|2020-05-14	Africa|hCoV-19/South Africa/KRISP-0534/2020|EPI ISL 498077|B.1.5|South Africa|2020-07-14	0.0003748232	Africa
Africa|hCoV-19/DRC/7713/2020|EPI ISL 495640|B.1|Democratic Republic of the Congo|2020-05-14	Africa|hCoV-19/South Africa/KRISP-0534/2020|EPI ISL 498077|B.1.5|South Africa|2020-07-14	0.0005938812	Africa
Africa|hCoV-19/DRC/7864/2020|EPI ISL 496505|B.1.214|Democratic Republic of the Congo|2020-05-15	Africa|hCoV-19/South Africa/KRISP-0534/2020|EPI ISL 498077|B.1.5|South Africa|2020-07-14	0.0004859457	Africa
Africa|hCoV-19/DRC/7920/2020|EPI ISL 495641|B.1|Democratic Republic of the Congo|2020-05-15	Africa|hCoV-19/South Africa/KRISP-0534/2020|EPI ISL 498077|B.1.5|South Africa|2020-07-14	0.0005117252	Africa
Africa|hCoV-19/DRC/80/2020|EPI ISL 417942|B.1.178|Democratic Republic of the Congo|2020-03-18	Africa|hCoV-19/South Africa/KRISP-0534/2020|EPI ISL 498077|B.1.5|South Africa|2020-07-14	0.0003038148	Africa
Africa|hCoV-19/DRC/8018/2020|EPI ISL 514125|B.1.5|Democratic Republic of the Congo|2020-05-15	Africa|hCoV-19/South Africa/KRISP-0534/2020|EPI ISL 498077|B.1.5|South Africa|2020-07-14	0.0004942705	Africa
Africa|hCoV-19/DRC/81/2020|EPI ISL 417944|B.1.9|Democratic Republic of the Congo|2020-03-18	Africa|hCoV-19/South Africa/KRISP-0534/2020|EPI ISL 498077|B.1.5|South Africa|2020-07-14	0.0004063903	Africa
Africa|hCoV-19/DRC/82/2020|EPI ISL 417946|B.1.5|Democratic Republic of the Congo|2020-03-18	Africa|hCoV-19/South Africa/KRISP-0534/2020|EPI ISL 498077|B.1.5|South Africa|2020-07-14	0.0002688661	Africa
Africa|hCoV-19/DRC/94/2020|EPI ISL 417947|B.1|Democratic Republic of the Congo|2020-03-19	Africa|hCoV-19/South Africa/KRISP-0534/2020|EPI ISL 498077|B.1.5|South Africa|2020-07-14	0.0003026156	Africa
Africa|hCoV-19/DRC/998/2020|EPI ISL 429254|B.1|Democratic Republic of the Congo|2020-04-03	Africa|hCoV-19/South Africa/KRISP-0534/2020|EPI ISL 498077|B.1.5|South Africa|2020-07-14	0.0003898661	Africa
Africa|hCoV-19/DRC/KN-0038/2020|EPI ISL 417434|B.1.128|Democratic Republic of the Congo|2020-03-14	Africa|hCoV-19/South Africa/KRISP-0534/2020|EPI ISL 498077|B.1.5|South Africa|2020-07-14	0.0004234633	Africa
Africa|hCoV-19/DRC/KN-0054/2020|EPI ISL 417437|B.1.178|Democratic Republic of the Congo|2020-03-17	Africa|hCoV-19/South Africa/KRISP-0534/2020|EPI ISL 498077|B.1.5|South Africa|2020-07-14	0.0003365031	Africa
Africa|hCoV-19/DRC/KN-0058/2020|EPI ISL 417438|B.1|Democratic Republic of the Congo|2020-03-17	Africa|hCoV-19/South Africa/KRISP-0534/2020|EPI ISL 498077|B.1.5|South Africa|2020-07-14	0.0003052426	Africa
Africa|hCoV-19/DRC/KN-0060/2020|EPI ISL 417440|B.1|Democratic Republic of the Congo|2020-03-17	Africa|hCoV-19/South Africa/KRISP-0534/2020|EPI ISL 498077|B.1.5|South Africa|2020-07-14	0.0003367705	Africa
Africa|hCoV-19/DRC/KN-0070/2020|EPI ISL 417441|B.1.178|Democratic Republic of the Congo|2020-03-17	Africa|hCoV-19/South Africa/KRISP-0534/2020|EPI ISL 498077|B.1.5|South Africa|2020-07-14	0.0003098167	Africa
Africa|hCoV-19/DRC/KN-0072/2020|EPI ISL 417442|B.1.178|Democratic Republic of the Congo|2020-03-18	Africa|hCoV-19/South Africa/KRISP-0534/2020|EPI ISL 498077|B.1.5|South Africa|2020-07-14	0.0003040404	Africa
Africa|hCoV-19/DRC/KN-13/2020|EPI ISL 414647|B.1|Democratic Republic of the Congo|2020-03-09	Africa|hCoV-19/South Africa/KRISP-0534/2020|EPI ISL 498077|B.1.5|South Africa|2020-07-14	0.0003122844	Africa
Africa|hCoV-19/Egypt/Army-MCL001/2020|EPI ISL 510526|B.1|Egypt|2020-06-01	Africa|hCoV-19/South Africa/KRISP-0534/2020|EPI ISL 498077|B.1.5|South Africa|2020-07-14	0.0004369996	Africa
Africa|hCoV-19/Egypt/C-CU001a-S1/2020|EPI ISL 529031|B.1.255|Egypt|2020-05-19	Africa|hCoV-19/South Africa/KRISP-0534/2020|EPI ISL 498077|B.1.5|South Africa|2020-07-14	0.0004707213	Africa
Africa|hCoV-19/Egypt/C-CU002b-S3/2020|EPI ISL 529032|B.1.1.1|Egypt|2020-06-19	Africa|hCoV-19/South Africa/KRISP-0534/2020|EPI ISL 498077|B.1.5|South Africa|2020-07-14	0.0007061317	Africa
Africa|hCoV-19/Egypt/C-VSVRI-SERVAC/2020|EPI ISL 528386|B.1.255|Egypt|2020-08-22	Africa|hCoV-19/South Africa/KRISP-0534/2020|EPI ISL 498077|B.1.5|South Africa|2020-07-14	0.0003025241	Africa
Africa|hCoV-19/Egypt/CUNCI-7I028/2020|EPI ISL 524426|B.1.255|Egypt|2020-07-19	Africa|hCoV-19/South Africa/KRISP-0534/2020|EPI ISL 498077|B.1.5|South Africa|2020-07-14	0.0003025241	Africa
Africa|hCoV-19/Egypt/CUNCI-HGC002/2020|EPI ISL 468045|B.1|Egypt|2020-05-02	Africa|hCoV-19/South Africa/KRISP-0534/2020|EPI ISL 498077|B.1.5|South Africa|2020-07-14	0.0003027958	Africa
Africa|hCoV-19/Egypt/CUNCI-HGC004/2020|EPI ISL 468048|B.1|Egypt|2020-05-02	Africa|hCoV-19/South Africa/KRISP-0534/2020|EPI ISL 498077|B.1.5|South Africa|2020-07-14	0.0003027143	Africa
Africa|hCoV-19/Egypt/CUNCI-HGC005/2020|EPI ISL 468052|B.1|Egypt|2020-05-02	Africa|hCoV-19/South Africa/KRISP-0534/2020|EPI ISL 498077|B.1.5|South Africa|2020-07-14	0.0003700190	Africa
Africa|hCoV-19/Egypt/CUNCI-HGC006/2020|EPI ISL 468050|B.1|Egypt|2020-05-02	Africa|hCoV-19/South Africa/KRISP-0534/2020|EPI ISL 498077|B.1.5|South Africa|2020-07-14	0.0003699494	Africa
Africa|hCoV-19/Egypt/CUNCI-HGC007-2/2020|EPI ISL 468054|B.1|Egypt|2020-05-02	Africa|hCoV-19/South Africa/KRISP-0534/2020|EPI ISL 498077|B.1.5|South Africa|2020-07-14	0.0004035174	Africa
Africa|hCoV-19/Egypt/CUNCI-HGC007/2020|EPI ISL 468046|B.1|Egypt|2020-05-02	Africa|hCoV-19/South Africa/KRISP-0534/2020|EPI ISL 498077|B.1.5|South Africa|2020-07-14	0.0003700116	Africa
Africa|hCoV-19/Egypt/CUNCI-HGC008/2020|EPI ISL 468044|B.1|Egypt|2020-05-02	Africa|hCoV-19/South Africa/KRISP-0534/2020|EPI ISL 498077|B.1.5|South Africa|2020-07-14	0.0003700240	Africa
Africa|hCoV-19/Egypt/CUNCI-HGC009/2020|EPI ISL 468053|B.1|Egypt|2020-05-02	Africa|hCoV-19/South Africa/KRISP-0534/2020|EPI ISL 498077|B.1.5|South Africa|2020-07-14	0.0003028365	Africa
Africa|hCoV-19/Egypt/CUNCI-HGC010/2020|EPI ISL 468055|B.1.247|Egypt|2020-05-02	Africa|hCoV-19/South Africa/KRISP-0534/2020|EPI ISL 498077|B.1.5|South Africa|2020-07-14	0.0005382510	Africa
Africa|hCoV-19/Egypt/CUNCI-HGC011/2020|EPI ISL 468059|B.1|Egypt|2020-05-02	Africa|hCoV-19/South Africa/KRISP-0534/2020|EPI ISL 498077|B.1.5|South Africa|2020-07-14	0.0003700452	Africa
Africa|hCoV-19/Egypt/CUNCI-HGC012/2020|EPI ISL 468051|B.1.255|Egypt|2020-05-02	Africa|hCoV-19/South Africa/KRISP-0534/2020|EPI ISL 498077|B.1.5|South Africa|2020-07-14	0.0005046190	Africa
Africa|hCoV-19/Egypt/CUNCI-HGC013/2020|EPI ISL 468047|B.1.201|Egypt|2020-05-02	Africa|hCoV-19/South Africa/KRISP-0534/2020|EPI ISL 498077|B.1.5|South Africa|2020-07-14	0.0004373232	Africa
Africa|hCoV-19/Egypt/CUNCI-HGC014/2020|EPI ISL 468060|B.1.5|Egypt|2020-05-02	Africa|hCoV-19/South Africa/KRISP-0534/2020|EPI ISL 498077|B.1.5|South Africa|2020-07-14	0.0002354746	Africa
Africa|hCoV-19/Egypt/CUNCI-HGC015/2020|EPI ISL 468056|B.1|Egypt|2020-05-02	Africa|hCoV-19/South Africa/KRISP-0534/2020|EPI ISL 498077|B.1.5|South Africa|2020-07-14	0.0002354666	Africa
Africa|hCoV-19/Egypt/CUNCI-HGC016/2020|EPI ISL 468058|B.1|Egypt|2020-05-02	Africa|hCoV-19/South Africa/KRISP-0534/2020|EPI ISL 498077|B.1.5|South Africa|2020-07-14	0.0003707472	Africa
Africa|hCoV-19/Egypt/CUNCI-HGC021/2020|EPI ISL 468061|B.1|Egypt|2020-05-02	Africa|hCoV-19/South Africa/KRISP-0534/2020|EPI ISL 498077|B.1.5|South Africa|2020-07-14	0.0003705636	Africa
Africa|hCoV-19/Egypt/CUNCI-HGC023/2020|EPI ISL 468057|B.1.5|Egypt|2020-05-02	Africa|hCoV-19/South Africa/KRISP-0534/2020|EPI ISL 498077|B.1.5|South Africa|2020-07-14	0.0002691437	Africa
Africa|hCoV-19/Egypt/CUNCI-HGC028/2020|EPI ISL 468062|B.1|Egypt|2020-05-02	Africa|hCoV-19/South Africa/KRISP-0534/2020|EPI ISL 498077|B.1.5|South Africa|2020-07-14	0.0004380893	Africa
Africa|hCoV-19/Egypt/CUNCI-HGC3I011/2020|EPI ISL 479697|B.1|Egypt|2020-06-02	Africa|hCoV-19/South Africa/KRISP-0534/2020|EPI ISL 498077|B.1.5|South Africa|2020-07-14	0.0003697716	Africa
Africa|hCoV-19/Egypt/CUNCI-HGC3I012/2020|EPI ISL 479693|B.1.255|Egypt|2020-06-02	Africa|hCoV-19/South Africa/KRISP-0534/2020|EPI ISL 498077|B.1.5|South Africa|2020-07-14	0.0005042459	Africa
Africa|hCoV-19/Egypt/CUNCI-HGC3I013/2020|EPI ISL 479694|B.1.201|Egypt|2020-06-02	Africa|hCoV-19/South Africa/KRISP-0534/2020|EPI ISL 498077|B.1.5|South Africa|2020-07-14	0.0004369998	Africa
Africa|hCoV-19/Egypt/CUNCI-HGC3I014/2020|EPI ISL 479696|B.1.5|Egypt|2020-06-02	Africa|hCoV-19/South Africa/KRISP-0534/2020|EPI ISL 498077|B.1.5|South Africa|2020-07-14	0.0002352926	Africa
Africa|hCoV-19/Egypt/CUNCI-HGC3I02/2020|EPI ISL 479686|B.1|Egypt|2020-06-02	Africa|hCoV-19/South Africa/KRISP-0534/2020|EPI ISL 498077|B.1.5|South Africa|2020-07-14	0.0003361672	Africa
Africa|hCoV-19/Egypt/CUNCI-HGC3I023/2020|EPI ISL 479695|B.1.5|Egypt|2020-06-02	Africa|hCoV-19/South Africa/KRISP-0534/2020|EPI ISL 498077|B.1.5|South Africa|2020-07-14	0.0002689447	Africa
Africa|hCoV-19/Egypt/CUNCI-HGC3I025/2020|EPI ISL 479691|B.1|Egypt|2020-06-02	Africa|hCoV-19/South Africa/KRISP-0534/2020|EPI ISL 498077|B.1.5|South Africa|2020-07-14	0.0004034346	Africa
Africa|hCoV-19/Egypt/CUNCI-HGC3I03/2020|EPI ISL 479687|B.1|Egypt|2020-06-02	Africa|hCoV-19/South Africa/KRISP-0534/2020|EPI ISL 498077|B.1.5|South Africa|2020-07-14	0.0003697380	Africa
Africa|hCoV-19/Egypt/CUNCI-HGC3I05/2020|EPI ISL 479690|B.1|Egypt|2020-06-02	Africa|hCoV-19/South Africa/KRISP-0534/2020|EPI ISL 498077|B.1.5|South Africa|2020-07-14	0.0003697454	Africa
Africa|hCoV-19/Egypt/CUNCI-HGC3I06/2020|EPI ISL 479688|B.1|Egypt|2020-06-02	Africa|hCoV-19/South Africa/KRISP-0534/2020|EPI ISL 498077|B.1.5|South Africa|2020-07-14	0.0003697505	Africa
Africa|hCoV-19/Egypt/CUNCI-HGC3I08/2020|EPI ISL 479698|B.1|Egypt|2020-06-02	Africa|hCoV-19/South Africa/KRISP-0534/2020|EPI ISL 498077|B.1.5|South Africa|2020-07-14	0.0003697505	Africa
Africa|hCoV-19/Egypt/CUNCI-HGC3I09/2020|EPI ISL 479692|B.1|Egypt|2020-06-02	Africa|hCoV-19/South Africa/KRISP-0534/2020|EPI ISL 498077|B.1.5|South Africa|2020-07-14	0.0003026126	Africa
Africa|hCoV-19/Egypt/CUNCI-HGC4I003/2020|EPI ISL 479699|B.1.1.247|Egypt|2020-06-02	Africa|hCoV-19/South Africa/KRISP-0534/2020|EPI ISL 498077|B.1.5|South Africa|2020-07-14	0.0005716227	Africa
Africa|hCoV-19/Egypt/CUNCI-HGC4I004/2020|EPI ISL 479700|B.1.1.296|Egypt|2020-06-02	Africa|hCoV-19/South Africa/KRISP-0534/2020|EPI ISL 498077|B.1.5|South Africa|2020-07-14	0.0004706721	Africa
Africa|hCoV-19/Egypt/CUNCI-HGC4I015/2020|EPI ISL 479728|B.1.1.123|Egypt|2020-06-02	Africa|hCoV-19/South Africa/KRISP-0534/2020|EPI ISL 498077|B.1.5|South Africa|2020-07-14	0.0005043966	Africa
Africa|hCoV-19/Egypt/CUNCI-HGC4I022/2020|EPI ISL 479705|B.1.1|Egypt|2020-06-02	Africa|hCoV-19/South Africa/KRISP-0534/2020|EPI ISL 498077|B.1.5|South Africa|2020-07-14	0.0006052598	Africa
Africa|hCoV-19/Egypt/CUNCI-HGC4I023/2020|EPI ISL 479729|B.1.1.247|Egypt|2020-06-02	Africa|hCoV-19/South Africa/KRISP-0534/2020|EPI ISL 498077|B.1.5|South Africa|2020-07-14	0.0004371614	Africa
Africa|hCoV-19/Egypt/CUNCI-HGC4I025/2020|EPI ISL 479706|B.1.255|Egypt|2020-06-02	Africa|hCoV-19/South Africa/KRISP-0534/2020|EPI ISL 498077|B.1.5|South Africa|2020-07-14	0.0004370042	Africa
Africa|hCoV-19/Egypt/CUNCI-HGC4I026/2020|EPI ISL 479702|B.1|Egypt|2020-06-02	Africa|hCoV-19/South Africa/KRISP-0534/2020|EPI ISL 498077|B.1.5|South Africa|2020-07-14	0.0005047259	Africa
Africa|hCoV-19/Egypt/CUNCI-HGC4I029/2020|EPI ISL 479701|B.1.1.1|Egypt|2020-06-02	Africa|hCoV-19/South Africa/KRISP-0534/2020|EPI ISL 498077|B.1.5|South Africa|2020-07-14	0.0006388919	Africa
Africa|hCoV-19/Egypt/CUNCI-HGC4I030/2020|EPI ISL 479703|B.1|Egypt|2020-06-02	Africa|hCoV-19/South Africa/KRISP-0534/2020|EPI ISL 498077|B.1.5|South Africa|2020-07-14	0.0004369911	Africa
Africa|hCoV-19/Egypt/CUNCI-HGC4I031/2020|EPI ISL 479707|B.1.1.1|Egypt|2020-06-02	Africa|hCoV-19/South Africa/KRISP-0534/2020|EPI ISL 498077|B.1.5|South Africa|2020-07-14	0.0007061556	Africa
Africa|hCoV-19/Egypt/CUNCI-HGC4I032/2020|EPI ISL 479709|B.1.1|Egypt|2020-06-02	Africa|hCoV-19/South Africa/KRISP-0534/2020|EPI ISL 498077|B.1.5|South Africa|2020-07-14	0.0004710838	Africa
Africa|hCoV-19/Egypt/CUNCI-HGC4I033/2020|EPI ISL 479704|B.1|Egypt|2020-06-02	Africa|hCoV-19/South Africa/KRISP-0534/2020|EPI ISL 498077|B.1.5|South Africa|2020-07-14	0.0003361898	Africa
Africa|hCoV-19/Egypt/CUNCI-HGC4I034/2020|EPI ISL 479708|B.1.255|Egypt|2020-06-02	Africa|hCoV-19/South Africa/KRISP-0534/2020|EPI ISL 498077|B.1.5|South Africa|2020-07-14	0.0003024936	Africa
Africa|hCoV-19/Egypt/CUNCI-HGC5I001/2020|EPI ISL 479710|B.1.1|Egypt|2020-06-02	Africa|hCoV-19/South Africa/KRISP-0534/2020|EPI ISL 498077|B.1.5|South Africa|2020-07-14	0.0003362848	Africa
Africa|hCoV-19/Egypt/CUNCI-HGC5I003/2020|EPI ISL 479711|B.1|Egypt|2020-06-02	Africa|hCoV-19/South Africa/KRISP-0534/2020|EPI ISL 498077|B.1.5|South Africa|2020-07-14	0.0003361559	Africa
Africa|hCoV-19/Egypt/CUNCI-HGC5I010/2020|EPI ISL 479730|B.1.1|Egypt|2020-06-02	Africa|hCoV-19/South Africa/KRISP-0534/2020|EPI ISL 498077|B.1.5|South Africa|2020-07-14	0.0004035581	Africa
Africa|hCoV-19/Egypt/CUNCI-HGC5I011/2020|EPI ISL 479712|B.1.1|Egypt|2020-06-02	Africa|hCoV-19/South Africa/KRISP-0534/2020|EPI ISL 498077|B.1.5|South Africa|2020-07-14	0.0003362396	Africa
Africa|hCoV-19/Egypt/CUNCI-HGC5I012/2020|EPI ISL 479713|B.1.1|Egypt|2020-06-02	Africa|hCoV-19/South Africa/KRISP-0534/2020|EPI ISL 498077|B.1.5|South Africa|2020-07-14	0.0003697716	Africa
Africa|hCoV-19/Egypt/CUNCI-HGC5I014/2020|EPI ISL 479714|B.1.255|Egypt|2020-06-02	Africa|hCoV-19/South Africa/KRISP-0534/2020|EPI ISL 498077|B.1.5|South Africa|2020-07-14	0.0004370189	Africa
Africa|hCoV-19/Egypt/CUNCI-HGC5I015/2020|EPI ISL 475722|B.1.255|Egypt|2020-05-02	Africa|hCoV-19/South Africa/KRISP-0534/2020|EPI ISL 498077|B.1.5|South Africa|2020-07-14	0.0005045103	Africa
Africa|hCoV-19/Egypt/CUNCI-HGC5I016/2020|EPI ISL 479731|B.1|Egypt|2020-06-02	Africa|hCoV-19/South Africa/KRISP-0534/2020|EPI ISL 498077|B.1.5|South Africa|2020-07-14	0.0003361639	Africa
Africa|hCoV-19/Egypt/CUNCI-HGC5I022/2020|EPI ISL 479715|B.1.1|Egypt|2020-06-02	Africa|hCoV-19/South Africa/KRISP-0534/2020|EPI ISL 498077|B.1.5|South Africa|2020-07-14	0.0004034089	Africa
Africa|hCoV-19/Egypt/CUNCI-HGC5I025/2020|EPI ISL 479716|A|Egypt|2020-06-02	Africa|hCoV-19/South Africa/KRISP-0534/2020|EPI ISL 498077|B.1.5|South Africa|2020-07-14	0.0002694455	Africa
Africa|hCoV-19/Egypt/CUNCI-HGC5I026/2020|EPI ISL 479735|B.1.5|Egypt|2020-06-02	Africa|hCoV-19/South Africa/KRISP-0534/2020|EPI ISL 498077|B.1.5|South Africa|2020-07-14	0.0004372142	Africa
Africa|hCoV-19/Egypt/CUNCI-HGC5I029/2020|EPI ISL 479734|B.1|Egypt|2020-06-02	Africa|hCoV-19/South Africa/KRISP-0534/2020|EPI ISL 498077|B.1.5|South Africa|2020-07-14	0.0003362124	Africa
Africa|hCoV-19/Egypt/CUNCI-HGC5I030/2020|EPI ISL 479721|B.1.5|Egypt|2020-06-02	Africa|hCoV-19/South Africa/KRISP-0534/2020|EPI ISL 498077|B.1.5|South Africa|2020-07-14	0.0002353242	Africa
Africa|hCoV-19/Egypt/CUNCI-HGC5I033/2020|EPI ISL 479717|B.1.5|Egypt|2020-06-02	Africa|hCoV-19/South Africa/KRISP-0534/2020|EPI ISL 498077|B.1.5|South Africa|2020-07-14	0.0002353558	Africa
Africa|hCoV-19/Egypt/CUNCI-HGC5I034/2020|EPI ISL 479720|B.1.5|Egypt|2020-06-02	Africa|hCoV-19/South Africa/KRISP-0534/2020|EPI ISL 498077|B.1.5|South Africa|2020-07-14	0.0003025139	Africa
Africa|hCoV-19/Egypt/CUNCI-HGC6I002/2020|EPI ISL 479719|B.1.1.1|Egypt|2020-06-02	Africa|hCoV-19/South Africa/KRISP-0534/2020|EPI ISL 498077|B.1.5|South Africa|2020-07-14	0.0006052131	Africa
Africa|hCoV-19/Egypt/CUNCI-HGC6I003/2020|EPI ISL 479718|B.1.5|Egypt|2020-06-02	Africa|hCoV-19/South Africa/KRISP-0534/2020|EPI ISL 498077|B.1.5|South Africa|2020-07-14	0.0003361593	Africa
Africa|hCoV-19/Egypt/CUNCI-HGC6I007/2020|EPI ISL 479722|B.1|Egypt|2020-06-02	Africa|hCoV-19/South Africa/KRISP-0534/2020|EPI ISL 498077|B.1.5|South Africa|2020-07-14	0.0003026065	Africa
Africa|hCoV-19/Egypt/CUNCI-HGC6I010/2020|EPI ISL 478672|B.1|Egypt|2020-06-02	Africa|hCoV-19/South Africa/KRISP-0534/2020|EPI ISL 498077|B.1.5|South Africa|2020-07-14	0.0004369705	Africa
Africa|hCoV-19/Egypt/CUNCI-HGC6I011/2020|EPI ISL 479727|A|Egypt|2020-06-02	Africa|hCoV-19/South Africa/KRISP-0534/2020|EPI ISL 498077|B.1.5|South Africa|2020-07-14	0.0007734398	Africa
Africa|hCoV-19/Egypt/CUNCI-HGC6I015/2020|EPI ISL 479725|B.1.1|Egypt|2020-06-02	Africa|hCoV-19/South Africa/KRISP-0534/2020|EPI ISL 498077|B.1.5|South Africa|2020-07-14	0.0005042697	Africa
Africa|hCoV-19/Egypt/CUNCI-HGC6I016/2020|EPI ISL 475723|B.1.247|Egypt|2020-06-02	Africa|hCoV-19/South Africa/KRISP-0534/2020|EPI ISL 498077|B.1.5|South Africa|2020-07-14	0.0005383436	Africa
Africa|hCoV-19/Egypt/CUNCI-HGC6I024/2020|EPI ISL 479732|B.1.1.247|Egypt|2020-06-02	Africa|hCoV-19/South Africa/KRISP-0534/2020|EPI ISL 498077|B.1.5|South Africa|2020-07-14	0.0004712059	Africa
Africa|hCoV-19/Egypt/CUNCI-HGC6I026/2020|EPI ISL 479724|B.1.1.1|Egypt|2020-06-02	Africa|hCoV-19/South Africa/KRISP-0534/2020|EPI ISL 498077|B.1.5|South Africa|2020-07-14	0.0006388489	Africa
Africa|hCoV-19/Egypt/CUNCI-HGC6I029/2020|EPI ISL 477161|B.1.255|Egypt|2020-06-02	Africa|hCoV-19/South Africa/KRISP-0534/2020|EPI ISL 498077|B.1.5|South Africa|2020-07-14	0.0004369895	Africa
Africa|hCoV-19/Egypt/CUNCI-HGC6I031/2020|EPI ISL 475724|B.1.1.1|Egypt|2020-06-02	Africa|hCoV-19/South Africa/KRISP-0534/2020|EPI ISL 498077|B.1.5|South Africa|2020-07-14	0.0006055856	Africa
Africa|hCoV-19/Egypt/CUNCI-HGC6I032/2020|EPI ISL 479733|B.1.1.1|Egypt|2020-06-02	Africa|hCoV-19/South Africa/KRISP-0534/2020|EPI ISL 498077|B.1.5|South Africa|2020-07-14	0.0006052944	Africa
Africa|hCoV-19/Egypt/CUNCI-HGC6I033/2020|EPI ISL 479723|B.1.1.1|Egypt|2020-06-02	Africa|hCoV-19/South Africa/KRISP-0534/2020|EPI ISL 498077|B.1.5|South Africa|2020-07-14	0.0006052681	Africa
Africa|hCoV-19/Egypt/CUNCI-HGC7I01/2020|EPI ISL 529141|B.1|Egypt|2020-07-19	Africa|hCoV-19/South Africa/KRISP-0534/2020|EPI ISL 498077|B.1.5|South Africa|2020-07-14	0.0004706816	Africa
Africa|hCoV-19/Egypt/CUNCI-HGC7I02/2020|EPI ISL 529142|A|Egypt|2020-07-19	Africa|hCoV-19/South Africa/KRISP-0534/2020|EPI ISL 498077|B.1.5|South Africa|2020-07-14	0.0007398467	Africa
Africa|hCoV-19/Egypt/CUNCI-HGC7I07/2020|EPI ISL 529145|B.1|Egypt|2020-07-19	Africa|hCoV-19/South Africa/KRISP-0534/2020|EPI ISL 498077|B.1.5|South Africa|2020-07-14	0.0004370629	Africa
Africa|hCoV-19/Egypt/EGY-020/2020|EPI ISL 526975|B.1|Egypt|2020-08-14	Africa|hCoV-19/South Africa/KRISP-0534/2020|EPI ISL 498077|B.1.5|South Africa|2020-07-14	0.0004369998	Africa
Africa|hCoV-19/Egypt/EGY-041/2020|EPI ISL 526997|B.1|Egypt|2020-08-22	Africa|hCoV-19/South Africa/KRISP-0534/2020|EPI ISL 498077|B.1.5|South Africa|2020-07-14	0.0004369998	Africa
Africa|hCoV-19/Egypt/EGY-S031/2020|EPI ISL 526986|B.1|Egypt|2020-08-17	Africa|hCoV-19/South Africa/KRISP-0534/2020|EPI ISL 498077|B.1.5|South Africa|2020-07-14	0.0004369998	Africa
Africa|hCoV-19/Egypt/HCoV2-Egy-002/2020|EPI ISL 510532|B.1|Egypt|2020-06-02	Africa|hCoV-19/South Africa/KRISP-0534/2020|EPI ISL 498077|B.1.5|South Africa|2020-07-14	0.0004369998	Africa
Africa|hCoV-19/Egypt/MASRI-005/2020|EPI ISL 482759|B.1|Egypt|2020-04-30	Africa|hCoV-19/South Africa/KRISP-0534/2020|EPI ISL 498077|B.1.5|South Africa|2020-07-14	0.0003024875	Africa
Africa|hCoV-19/Egypt/MASRI-007/2020|EPI ISL 482760|B.1|Egypt|2020-04-28	Africa|hCoV-19/South Africa/KRISP-0534/2020|EPI ISL 498077|B.1.5|South Africa|2020-07-14	0.0003699655	Africa
Africa|hCoV-19/Egypt/MASRI-008/2020|EPI ISL 482761|B.1|Egypt|2020-04-30	Africa|hCoV-19/South Africa/KRISP-0534/2020|EPI ISL 498077|B.1.5|South Africa|2020-07-14	0.0003043005	Africa
Africa|hCoV-19/Egypt/MASRI-009/2020|EPI ISL 483035|A|Egypt|2020-04-30	Africa|hCoV-19/South Africa/KRISP-0534/2020|EPI ISL 498077|B.1.5|South Africa|2020-07-14	0.0006051684	Africa
Africa|hCoV-19/Egypt/MASRI-011/2020|EPI ISL 482762|B.1|Egypt|2020-05-05	Africa|hCoV-19/South Africa/KRISP-0534/2020|EPI ISL 498077|B.1.5|South Africa|2020-07-14	0.0003698039	Africa
Africa|hCoV-19/Egypt/MASRI-012/2020|EPI ISL 482763|B.1|Egypt|2020-05-05	Africa|hCoV-19/South Africa/KRISP-0534/2020|EPI ISL 498077|B.1.5|South Africa|2020-07-14	0.0002688724	Africa
Africa|hCoV-19/Egypt/MASRI-014/2020|EPI ISL 482765|B.1|Egypt|2020-04-30	Africa|hCoV-19/South Africa/KRISP-0534/2020|EPI ISL 498077|B.1.5|South Africa|2020-07-14	0.0005043407	Africa
Africa|hCoV-19/Egypt/MASRI-015/2020|EPI ISL 482766|B.1.36|Egypt|2020-05-11	Africa|hCoV-19/South Africa/KRISP-0534/2020|EPI ISL 498077|B.1.5|South Africa|2020-07-14	0.0005715324	Africa
Africa|hCoV-19/Egypt/MASRI-016/2020|EPI ISL 482767|B.1|Egypt|2020-05-11	Africa|hCoV-19/South Africa/KRISP-0534/2020|EPI ISL 498077|B.1.5|South Africa|2020-07-14	0.0005046800	Africa
Africa|hCoV-19/Egypt/MASRI-018/2020|EPI ISL 483036|A|Egypt|2020-05-10	Africa|hCoV-19/South Africa/KRISP-0534/2020|EPI ISL 498077|B.1.5|South Africa|2020-07-14	0.0007449809	Africa
Africa|hCoV-19/Egypt/MASRI-020/2020|EPI ISL 483037|B.1|Egypt|2020-05-13	Africa|hCoV-19/South Africa/KRISP-0534/2020|EPI ISL 498077|B.1.5|South Africa|2020-07-14	0.0005774204	Africa
Africa|hCoV-19/Egypt/MASRI-022/2020|EPI ISL 482768|B.1.255|Egypt|2020-05-13	Africa|hCoV-19/South Africa/KRISP-0534/2020|EPI ISL 498077|B.1.5|South Africa|2020-07-14	0.0005050567	Africa
Africa|hCoV-19/Egypt/MASRI-023/2020|EPI ISL 482769|B.1|Egypt|2020-05-11	Africa|hCoV-19/South Africa/KRISP-0534/2020|EPI ISL 498077|B.1.5|South Africa|2020-07-14	0.0003028324	Africa
Africa|hCoV-19/Egypt/MASRI-024/2020|EPI ISL 482770|B.1|Egypt|2020-05-11	Africa|hCoV-19/South Africa/KRISP-0534/2020|EPI ISL 498077|B.1.5|South Africa|2020-07-14	0.0003697417	Africa
Africa|hCoV-19/Egypt/MASRI-025/2020|EPI ISL 482771|B.1|Egypt|2020-05-10	Africa|hCoV-19/South Africa/KRISP-0534/2020|EPI ISL 498077|B.1.5|South Africa|2020-07-14	0.0005044814	Africa
Africa|hCoV-19/Egypt/MASRI-026/2020|EPI ISL 482772|B.1|Egypt|2020-05-10	Africa|hCoV-19/South Africa/KRISP-0534/2020|EPI ISL 498077|B.1.5|South Africa|2020-07-14	0.0004370673	Africa
Africa|hCoV-19/Egypt/MASRI-027/2020|EPI ISL 482773|B.1.1.123|Egypt|2020-05-08	Africa|hCoV-19/South Africa/KRISP-0534/2020|EPI ISL 498077|B.1.5|South Africa|2020-07-14	0.0004379374	Africa
Africa|hCoV-19/Egypt/MASRI-028/2020|EPI ISL 483038|B.1|Egypt|2020-05-13	Africa|hCoV-19/South Africa/KRISP-0534/2020|EPI ISL 498077|B.1.5|South Africa|2020-07-14	0.0004369955	Africa
Africa|hCoV-19/Egypt/MASRI-029/2020|EPI ISL 482774|B.1|Egypt|2020-05-13	Africa|hCoV-19/South Africa/KRISP-0534/2020|EPI ISL 498077|B.1.5|South Africa|2020-07-14	0.0003697541	Africa
Africa|hCoV-19/Egypt/MASRI-10/2020|EPI ISL 475752|B.1.255|Egypt|2020-05	Africa|hCoV-19/South Africa/KRISP-0534/2020|EPI ISL 498077|B.1.5|South Africa|2020-07-14	0.0004707607	Africa
Africa|hCoV-19/Egypt/MASRI-11/2020|EPI ISL 475753|B.1.36|Egypt|2020-05	Africa|hCoV-19/South Africa/KRISP-0534/2020|EPI ISL 498077|B.1.5|South Africa|2020-07-14	0.0006051581	Africa
Africa|hCoV-19/Egypt/MASRI-14/2020|EPI ISL 475749|B.1|Egypt|2020-05	Africa|hCoV-19/South Africa/KRISP-0534/2020|EPI ISL 498077|B.1.5|South Africa|2020-07-14	0.0003361333	Africa
Africa|hCoV-19/Egypt/MASRI-15/2020|EPI ISL 475750|B.1.1|Egypt|2020-05	Africa|hCoV-19/South Africa/KRISP-0534/2020|EPI ISL 498077|B.1.5|South Africa|2020-07-14	0.0006768045	Africa
Africa|hCoV-19/Egypt/MASRI-2/2020|EPI ISL 475745|B.1|Egypt|2020-05	Africa|hCoV-19/South Africa/KRISP-0534/2020|EPI ISL 498077|B.1.5|South Africa|2020-07-14	0.0003697292	Africa
Africa|hCoV-19/Egypt/MASRI-3/2020|EPI ISL 475746|A|Egypt|2020-05	Africa|hCoV-19/South Africa/KRISP-0534/2020|EPI ISL 498077|B.1.5|South Africa|2020-07-14	0.0006388425	Africa
Africa|hCoV-19/Egypt/MASRI-6/2020|EPI ISL 475747|B.1.255|Egypt|2020-05	Africa|hCoV-19/South Africa/KRISP-0534/2020|EPI ISL 498077|B.1.5|South Africa|2020-07-14	0.0003697293	Africa
Africa|hCoV-19/Egypt/MASRI-9/2020|EPI ISL 475751|B.1.1.1|Egypt|2020-05	Africa|hCoV-19/South Africa/KRISP-0534/2020|EPI ISL 498077|B.1.5|South Africa|2020-07-14	0.0007399886	Africa
Africa|hCoV-19/Egypt/NRC-01/2020|EPI ISL 430820|B.1|Egypt|2020-03-18	Africa|hCoV-19/South Africa/KRISP-0534/2020|EPI ISL 498077|B.1.5|South Africa|2020-07-14	0.0003374762	Africa
Africa|hCoV-19/Egypt/NRC-03/2020|EPI ISL 430819|B.1.246|Egypt|2020-03-18	Africa|hCoV-19/South Africa/KRISP-0534/2020|EPI ISL 498077|B.1.5|South Africa|2020-07-14	0.0003709797	Africa
Africa|hCoV-19/Gabon/ITM-K011/2020|EPI ISL 539573|A|Gabon|2020-03-22	Africa|hCoV-19/South Africa/KRISP-0534/2020|EPI ISL 498077|B.1.5|South Africa|2020-07-14	0.0005715230	Africa
Africa|hCoV-19/Gabon/ITM-K023/2020|EPI ISL 539574|B.1.178|Gabon|2020-03-27	Africa|hCoV-19/South Africa/KRISP-0534/2020|EPI ISL 498077|B.1.5|South Africa|2020-07-14	0.0003361040	Africa
Africa|hCoV-19/Gabon/ITM-K027/2020|EPI ISL 539575|A|Gabon|2020-03-27	Africa|hCoV-19/South Africa/KRISP-0534/2020|EPI ISL 498077|B.1.5|South Africa|2020-07-14	0.0005715095	Africa
Africa|hCoV-19/Gabon/ITM-K028/2020|EPI ISL 539576|B.1.292|Gabon|2020-03-27	Africa|hCoV-19/South Africa/KRISP-0534/2020|EPI ISL 498077|B.1.5|South Africa|2020-07-14	0.0003361108	Africa
Africa|hCoV-19/Gambia/0214/2020|EPI ISL 471158|B.1|Gambia|2020-03-29	Africa|hCoV-19/South Africa/KRISP-0534/2020|EPI ISL 498077|B.1.5|South Africa|2020-07-14	0.0005051438	Africa
Africa|hCoV-19/Gambia/0268/2020|EPI ISL 471159|B.1.1|Gambia|2020-03-21	Africa|hCoV-19/South Africa/KRISP-0534/2020|EPI ISL 498077|B.1.5|South Africa|2020-07-14	0.0003733388	Africa
Africa|hCoV-19/Gambia/0278/2020|EPI ISL 471160|B.1.1|Gambia|2020-03-20	Africa|hCoV-19/South Africa/KRISP-0534/2020|EPI ISL 498077|B.1.5|South Africa|2020-07-14	0.0003398729	Africa
Africa|hCoV-19/Gambia/0528/2020|EPI ISL 471161|B.1.1.293|Gambia|2020-04-30	Africa|hCoV-19/South Africa/KRISP-0534/2020|EPI ISL 498077|B.1.5|South Africa|2020-07-14	0.0004137025	Africa
Africa|hCoV-19/Gambia/0531/2020|EPI ISL 471162|B.1.1.293|Gambia|2020-04-30	Africa|hCoV-19/South Africa/KRISP-0534/2020|EPI ISL 498077|B.1.5|South Africa|2020-07-14	0.0004137312	Africa
Africa|hCoV-19/Gambia/0536/2020|EPI ISL 471163|B.1.1.293|Gambia|2020-04-30	Africa|hCoV-19/South Africa/KRISP-0534/2020|EPI ISL 498077|B.1.5|South Africa|2020-07-14	0.0004033858	Africa
Africa|hCoV-19/Gambia/0547/2020|EPI ISL 471164|B.1.1.293|Gambia|2020-04-30	Africa|hCoV-19/South Africa/KRISP-0534/2020|EPI ISL 498077|B.1.5|South Africa|2020-07-14	0.0004040240	Africa
Africa|hCoV-19/Gambia/0548/2020|EPI ISL 471165|B.1.5|Gambia|2020-04-30	Africa|hCoV-19/South Africa/KRISP-0534/2020|EPI ISL 498077|B.1.5|South Africa|2020-07-14	0.0002434919	Africa
Africa|hCoV-19/Gambia/1090/2020|EPI ISL 471166|B.1.1|Gambia|2020-05-04	Africa|hCoV-19/South Africa/KRISP-0534/2020|EPI ISL 498077|B.1.5|South Africa|2020-07-14	0.0004405638	Africa
Africa|hCoV-19/Gambia/1094/2020|EPI ISL 471167|B.1.1.293|Gambia|2020-05-04	Africa|hCoV-19/South Africa/KRISP-0534/2020|EPI ISL 498077|B.1.5|South Africa|2020-07-14	0.0004033858	Africa
Africa|hCoV-19/Gambia/1251/2020|EPI ISL 471168|B.1.1.293|Gambia|2020-05-07	Africa|hCoV-19/South Africa/KRISP-0534/2020|EPI ISL 498077|B.1.5|South Africa|2020-07-14	0.0004137027	Africa
Africa|hCoV-19/Gambia/1264/2020|EPI ISL 471169|B.1.1|Gambia|2020-05-07	Africa|hCoV-19/South Africa/KRISP-0534/2020|EPI ISL 498077|B.1.5|South Africa|2020-07-14	0.0003728327	Africa
Africa|hCoV-19/Gambia/1271/2020|EPI ISL 471170|B.1.1|Gambia|2020-05-07	Africa|hCoV-19/South Africa/KRISP-0534/2020|EPI ISL 498077|B.1.5|South Africa|2020-07-14	0.0003733135	Africa
Africa|hCoV-19/Gambia/1277/2020|EPI ISL 471171|B.1.1.293|Gambia|2020-05-07	Africa|hCoV-19/South Africa/KRISP-0534/2020|EPI ISL 498077|B.1.5|South Africa|2020-07-14	0.0004033858	Africa
Africa|hCoV-19/Gambia/3668/2020|EPI ISL 560992|B.1.5.12|Gambia|2020-07-30	Africa|hCoV-19/South Africa/KRISP-0534/2020|EPI ISL 498077|B.1.5|South Africa|2020-07-14	0.0004402164	Africa
Africa|hCoV-19/Gambia/3670/2020|EPI ISL 560993|B.1.5.12|Gambia|2020-07-30	Africa|hCoV-19/South Africa/KRISP-0534/2020|EPI ISL 498077|B.1.5|South Africa|2020-07-14	0.0004438227	Africa
Africa|hCoV-19/Gambia/3671/2020|EPI ISL 560994|B.1.1.293|Gambia|2020-07-30	Africa|hCoV-19/South Africa/KRISP-0534/2020|EPI ISL 498077|B.1.5|South Africa|2020-07-14	0.0003724958	Africa
Africa|hCoV-19/Gambia/3673/2020|EPI ISL 560995|B.1.5|Gambia|2020-07-30	Africa|hCoV-19/South Africa/KRISP-0534/2020|EPI ISL 498077|B.1.5|South Africa|2020-07-14	0.0003725663	Africa
Africa|hCoV-19/Gambia/3676/2020|EPI ISL 560996|B.1.5|Gambia|2020-07-30	Africa|hCoV-19/South Africa/KRISP-0534/2020|EPI ISL 498077|B.1.5|South Africa|2020-07-14	0.0002413041	Africa
Africa|hCoV-19/Gambia/3678/2020|EPI ISL 560997|B.1.292|Gambia|2020-07-30	Africa|hCoV-19/South Africa/KRISP-0534/2020|EPI ISL 498077|B.1.5|South Africa|2020-07-14	0.0003697417	Africa
Africa|hCoV-19/Gambia/3679/2020|EPI ISL 560998|B.1.5.12|Gambia|2020-07-30	Africa|hCoV-19/South Africa/KRISP-0534/2020|EPI ISL 498077|B.1.5|South Africa|2020-07-14	0.0003755588	Africa
Africa|hCoV-19/Gambia/3680/2020|EPI ISL 560999|B.1.5|Gambia|2020-07-30	Africa|hCoV-19/South Africa/KRISP-0534/2020|EPI ISL 498077|B.1.5|South Africa|2020-07-14	0.0002413956	Africa
Africa|hCoV-19/Gambia/3683/2020|EPI ISL 561000|B.1.292|Gambia|2020-07-30	Africa|hCoV-19/South Africa/KRISP-0534/2020|EPI ISL 498077|B.1.5|South Africa|2020-07-14	0.0004033627	Africa
Africa|hCoV-19/Gambia/3703/2020|EPI ISL 561001|B.1.5.12|Gambia|2020-07-30	Africa|hCoV-19/South Africa/KRISP-0534/2020|EPI ISL 498077|B.1.5|South Africa|2020-07-14	0.0003697330	Africa
Africa|hCoV-19/Gambia/3717/2020|EPI ISL 561002|B.1.5|Gambia|2020-07-30	Africa|hCoV-19/South Africa/KRISP-0534/2020|EPI ISL 498077|B.1.5|South Africa|2020-07-14	0.0002389732	Africa
Africa|hCoV-19/Gambia/3724/2020|EPI ISL 561003|B.1.5.12|Gambia|2020-07-30	Africa|hCoV-19/South Africa/KRISP-0534/2020|EPI ISL 498077|B.1.5|South Africa|2020-07-14	0.0003697330	Africa
Africa|hCoV-19/Gambia/3725/2020|EPI ISL 561004|B.1.1.293|Gambia|2020-07-30	Africa|hCoV-19/South Africa/KRISP-0534/2020|EPI ISL 498077|B.1.5|South Africa|2020-07-14	0.0005379273	Africa
Africa|hCoV-19/Gambia/3728/2020|EPI ISL 561005|B.1.5|Gambia|2020-07-30	Africa|hCoV-19/South Africa/KRISP-0534/2020|EPI ISL 498077|B.1.5|South Africa|2020-07-14	0.0002111238	Africa
Africa|hCoV-19/Gambia/3729/2020|EPI ISL 561006|B.1.5.12|Gambia|2020-07-30	Africa|hCoV-19/South Africa/KRISP-0534/2020|EPI ISL 498077|B.1.5|South Africa|2020-07-14	0.0003024864	Africa
Africa|hCoV-19/Gambia/3732/2020|EPI ISL 561007|B.1.5|Gambia|2020-07-30	Africa|hCoV-19/South Africa/KRISP-0534/2020|EPI ISL 498077|B.1.5|South Africa|2020-07-14	0.0002391446	Africa
Africa|hCoV-19/Gambia/3735/2020|EPI ISL 561008|B.1.5|Gambia|2020-07-30	Africa|hCoV-19/South Africa/KRISP-0534/2020|EPI ISL 498077|B.1.5|South Africa|2020-07-14	0.0002412933	Africa
Africa|hCoV-19/Gambia/3737/2020|EPI ISL 561009|B.1.1.293|Gambia|2020-07-30	Africa|hCoV-19/South Africa/KRISP-0534/2020|EPI ISL 498077|B.1.5|South Africa|2020-07-14	0.0004372202	Africa
Africa|hCoV-19/Gambia/3741/2020|EPI ISL 561010|B.1.5.12|Gambia|2020-07-30	Africa|hCoV-19/South Africa/KRISP-0534/2020|EPI ISL 498077|B.1.5|South Africa|2020-07-14	0.0003072324	Africa
Africa|hCoV-19/Gambia/3743/2020|EPI ISL 561011|B.1.5.12|Gambia|2020-07-30	Africa|hCoV-19/South Africa/KRISP-0534/2020|EPI ISL 498077|B.1.5|South Africa|2020-07-14	0.0004369911	Africa
Africa|hCoV-19/Gambia/3749/2020|EPI ISL 561012|B.1.5.12|Gambia|2020-07-30	Africa|hCoV-19/South Africa/KRISP-0534/2020|EPI ISL 498077|B.1.5|South Africa|2020-07-14	0.0003697206	Africa
Africa|hCoV-19/Gambia/3761/2020|EPI ISL 561013|B.1.5.12|Gambia|2020-07-30	Africa|hCoV-19/South Africa/KRISP-0534/2020|EPI ISL 498077|B.1.5|South Africa|2020-07-14	0.0003697206	Africa
Africa|hCoV-19/Gambia/3772/2020|EPI ISL 561025|B.1.5|Gambia|2020-07-30	Africa|hCoV-19/South Africa/KRISP-0534/2020|EPI ISL 498077|B.1.5|South Africa|2020-07-14	0.0002090885	Africa
Africa|hCoV-19/Gambia/GC19-015/2020|EPI ISL 428855|B.1.1.8|Gambia|2020-03-17	Africa|hCoV-19/South Africa/KRISP-0534/2020|EPI ISL 498077|B.1.5|South Africa|2020-07-14	0.0004033682	Africa
Africa|hCoV-19/Gambia/GC19-026/2020|EPI ISL 428856|B.6|Gambia|2020-03-21	Africa|hCoV-19/South Africa/KRISP-0534/2020|EPI ISL 498077|B.1.5|South Africa|2020-07-14	0.0005378785	Africa
Africa|hCoV-19/Gambia/GC19-029/2020|EPI ISL 428857|B.1|Gambia|2020-04-20	Africa|hCoV-19/South Africa/KRISP-0534/2020|EPI ISL 498077|B.1.5|South Africa|2020-07-14	0.0003361254	Africa
Africa|hCoV-19/Gambia/GC19-0479/2020|EPI ISL 561015|B.1.1.293|Gambia|2020-04-29	Africa|hCoV-19/South Africa/KRISP-0534/2020|EPI ISL 498077|B.1.5|South Africa|2020-07-14	0.0003513368	Africa
Africa|hCoV-19/Gambia/GC19-0544/2020|EPI ISL 561016|B.1.5|Gambia|2020-05-01	Africa|hCoV-19/South Africa/KRISP-0534/2020|EPI ISL 498077|B.1.5|South Africa|2020-07-14	0.0002798296	Africa
Africa|hCoV-19/Gambia/GC19-1385/2020|EPI ISL 561018|B.1.5|Gambia|2020-05-12	Africa|hCoV-19/South Africa/KRISP-0534/2020|EPI ISL 498077|B.1.5|South Africa|2020-07-14	0.0002475091	Africa
Africa|hCoV-19/Gambia/GC19-1503/2020|EPI ISL 561021|B.1.1|Gambia|2020-05-14	Africa|hCoV-19/South Africa/KRISP-0534/2020|EPI ISL 498077|B.1.5|South Africa|2020-07-14	0.0004706350	Africa
Africa|hCoV-19/Gambia/GC19-1527/2020|EPI ISL 561022|B.1.1.293|Gambia|2020-05-16	Africa|hCoV-19/South Africa/KRISP-0534/2020|EPI ISL 498077|B.1.5|South Africa|2020-07-14	0.0004034265	Africa
Africa|hCoV-19/Gambia/GC19-1533/2020|EPI ISL 561023|B.1.1.264|Gambia|2020-05-16	Africa|hCoV-19/South Africa/KRISP-0534/2020|EPI ISL 498077|B.1.5|South Africa|2020-07-14	0.0003831644	Africa
Africa|hCoV-19/Gambia/GC19-1572/2020|EPI ISL 561014|B.1.1|Gambia|2020-05-20	Africa|hCoV-19/South Africa/KRISP-0534/2020|EPI ISL 498077|B.1.5|South Africa|2020-07-14	0.0003487370	Africa
Africa|hCoV-19/Gambia/GC19-1575/2020|EPI ISL 561026|B.1.1|Gambia|2020-05-20	Africa|hCoV-19/South Africa/KRISP-0534/2020|EPI ISL 498077|B.1.5|South Africa|2020-07-14	0.0003818024	Africa
Africa|hCoV-19/Gambia/GC19-1606/2020|EPI ISL 561027|B.1.1|Gambia|2020-05-20	Africa|hCoV-19/South Africa/KRISP-0534/2020|EPI ISL 498077|B.1.5|South Africa|2020-07-14	0.0004180391	Africa
Africa|hCoV-19/Gambia/GC19-1706/2020|EPI ISL 561028|B.1.5|Gambia|2020-05-22	Africa|hCoV-19/South Africa/KRISP-0534/2020|EPI ISL 498077|B.1.5|South Africa|2020-07-14	0.0002799858	Africa
Africa|hCoV-19/Gambia/GC19-1814/2020|EPI ISL 561032|B.1.5|Gambia|2020-05-28	Africa|hCoV-19/South Africa/KRISP-0534/2020|EPI ISL 498077|B.1.5|South Africa|2020-07-14	0.0002827862	Africa
Africa|hCoV-19/Gambia/GC19-1818/2020|EPI ISL 561034|B.1.1|Gambia|2020-05-28	Africa|hCoV-19/South Africa/KRISP-0534/2020|EPI ISL 498077|B.1.5|South Africa|2020-07-14	0.0004706665	Africa
Africa|hCoV-19/Gambia/GC19-1983/2020|EPI ISL 561038|B.1.1|Gambia|2020-06-07	Africa|hCoV-19/South Africa/KRISP-0534/2020|EPI ISL 498077|B.1.5|South Africa|2020-07-14	0.0004706516	Africa
Africa|hCoV-19/Gambia/GC19-2197/2020|EPI ISL 561040|B.1.292|Gambia|2020-06-26	Africa|hCoV-19/South Africa/KRISP-0534/2020|EPI ISL 498077|B.1.5|South Africa|2020-07-14	0.0003727355	Africa
Africa|hCoV-19/Gambia/GC19-2427/2020|EPI ISL 561105|B.1.1.293|Gambia|2020-07-21	Africa|hCoV-19/South Africa/KRISP-0534/2020|EPI ISL 498077|B.1.5|South Africa|2020-07-14	0.0004034441	Africa
Africa|hCoV-19/Gambia/GC19-2443/2020|EPI ISL 561106|B.1.5|Gambia|2020-07-21	Africa|hCoV-19/South Africa/KRISP-0534/2020|EPI ISL 498077|B.1.5|South Africa|2020-07-14	0.0002475118	Africa
Africa|hCoV-19/Gambia/GC19-2450/2020|EPI ISL 561107|B.1.5.12|Gambia|2020-07-21	Africa|hCoV-19/South Africa/KRISP-0534/2020|EPI ISL 498077|B.1.5|South Africa|2020-07-14	0.0003697380	Africa
Africa|hCoV-19/Gambia/GC19-2459/2020|EPI ISL 561108|B.1.1.293|Gambia|2020-07-21	Africa|hCoV-19/South Africa/KRISP-0534/2020|EPI ISL 498077|B.1.5|South Africa|2020-07-14	0.0003727823	Africa
Africa|hCoV-19/Gambia/GC19-2469/2020|EPI ISL 561109|B.1.5|Gambia|2020-07-21	Africa|hCoV-19/South Africa/KRISP-0534/2020|EPI ISL 498077|B.1.5|South Africa|2020-07-14	0.0002068349	Africa
Africa|hCoV-19/Gambia/GC19-2473/2020|EPI ISL 561110|B.1.5.12|Gambia|2020-07-21	Africa|hCoV-19/South Africa/KRISP-0534/2020|EPI ISL 498077|B.1.5|South Africa|2020-07-14	0.0004033763	Africa
Africa|hCoV-19/Gambia/GC19-2498/2020|EPI ISL 561111|B.1.292|Gambia|2020-07-21	Africa|hCoV-19/South Africa/KRISP-0534/2020|EPI ISL 498077|B.1.5|South Africa|2020-07-14	0.0004033492	Africa
Africa|hCoV-19/Gambia/GC19-2525/2020|EPI ISL 561113|B.1.1.293|Gambia|2020-07-21	Africa|hCoV-19/South Africa/KRISP-0534/2020|EPI ISL 498077|B.1.5|South Africa|2020-07-14	0.0004706469	Africa
Africa|hCoV-19/Gambia/GC19-2526/2020|EPI ISL 561114|B.1.5.12|Gambia|2020-07-21	Africa|hCoV-19/South Africa/KRISP-0534/2020|EPI ISL 498077|B.1.5|South Africa|2020-07-14	0.0004033844	Africa
Africa|hCoV-19/Gambia/GC19-2629/2020|EPI ISL 561123|B.1.5.12|Gambia|2020-07-21	Africa|hCoV-19/South Africa/KRISP-0534/2020|EPI ISL 498077|B.1.5|South Africa|2020-07-14	0.0003727444	Africa
Africa|hCoV-19/Gambia/GC19-2632/2020|EPI ISL 561124|B.1.5.12|Gambia|2020-07-21	Africa|hCoV-19/South Africa/KRISP-0534/2020|EPI ISL 498077|B.1.5|South Africa|2020-07-14	0.0003724668	Africa
Africa|hCoV-19/Gambia/GC19-2638/2020|EPI ISL 561126|B.1.5.12|Gambia|2020-07-21	Africa|hCoV-19/South Africa/KRISP-0534/2020|EPI ISL 498077|B.1.5|South Africa|2020-07-14	0.0003469177	Africa
Africa|hCoV-19/Gambia/GC19-2652/2020|EPI ISL 561128|B.1.5.12|Gambia|2020-07-21	Africa|hCoV-19/South Africa/KRISP-0534/2020|EPI ISL 498077|B.1.5|South Africa|2020-07-14	0.0002690042	Africa
Africa|hCoV-19/Gambia/GC19-2654/2020|EPI ISL 561130|B.1.292|Gambia|2020-07-21	Africa|hCoV-19/South Africa/KRISP-0534/2020|EPI ISL 498077|B.1.5|South Africa|2020-07-14	0.0004370145	Africa
Africa|hCoV-19/Gambia/GC19-2663/2020|EPI ISL 561133|B.1.1.293|Gambia|2020-07-21	Africa|hCoV-19/South Africa/KRISP-0534/2020|EPI ISL 498077|B.1.5|South Africa|2020-07-14	0.0005042747	Africa
Africa|hCoV-19/Gambia/GC19-2707/2020|EPI ISL 561134|B.1.1.293|Gambia|2020-07-21	Africa|hCoV-19/South Africa/KRISP-0534/2020|EPI ISL 498077|B.1.5|South Africa|2020-07-14	0.0004402506	Africa
Africa|hCoV-19/Gambia/GC19-2711/2020|EPI ISL 561135|B.1.5.12|Gambia|2020-07-21	Africa|hCoV-19/South Africa/KRISP-0534/2020|EPI ISL 498077|B.1.5|South Africa|2020-07-14	0.0003360882	Africa
Africa|hCoV-19/Gambia/GC19-2730/2020|EPI ISL 561136|B.1.5.12|Gambia|2020-07-21	Africa|hCoV-19/South Africa/KRISP-0534/2020|EPI ISL 498077|B.1.5|South Africa|2020-07-14	0.0004741174	Africa
Africa|hCoV-19/Gambia/GC19-2731/2020|EPI ISL 561137|B.1.1.293|Gambia|2020-07-21	Africa|hCoV-19/South Africa/KRISP-0534/2020|EPI ISL 498077|B.1.5|South Africa|2020-07-14	0.0004706785	Africa
Africa|hCoV-19/Gambia/GC19-2828/2020|EPI ISL 561150|B.1.361|Gambia|2020-07-24	Africa|hCoV-19/South Africa/KRISP-0534/2020|EPI ISL 498077|B.1.5|South Africa|2020-07-14	0.0004033939	Africa
Africa|hCoV-19/Gambia/GC19-2842/2020|EPI ISL 561151|B.1.1|Gambia|2020-07-24	Africa|hCoV-19/South Africa/KRISP-0534/2020|EPI ISL 498077|B.1.5|South Africa|2020-07-14	0.0005379454	Africa
Africa|hCoV-19/Gambia/GC19-2898/2020|EPI ISL 561153|B.1.5.12|Gambia|2020-07-24	Africa|hCoV-19/South Africa/KRISP-0534/2020|EPI ISL 498077|B.1.5|South Africa|2020-07-14	0.0003361108	Africa
Africa|hCoV-19/Gambia/GC19-2904/2020|EPI ISL 561154|B.1.1|Gambia|2020-07-24	Africa|hCoV-19/South Africa/KRISP-0534/2020|EPI ISL 498077|B.1.5|South Africa|2020-07-14	0.0005379273	Africa
Africa|hCoV-19/Gambia/GC19-2947/2020|EPI ISL 561155|B.1.5.12|Gambia|2020-07-24	Africa|hCoV-19/South Africa/KRISP-0534/2020|EPI ISL 498077|B.1.5|South Africa|2020-07-14	0.0003697206	Africa
Africa|hCoV-19/Gambia/GC19-2973/2020|EPI ISL 561156|B.1.1.293|Gambia|2020-07-24	Africa|hCoV-19/South Africa/KRISP-0534/2020|EPI ISL 498077|B.1.5|South Africa|2020-07-14	0.0004370101	Africa
Africa|hCoV-19/Gambia/GC19-2977/2020|EPI ISL 561157|B.1.1.293|Gambia|2020-07-24	Africa|hCoV-19/South Africa/KRISP-0534/2020|EPI ISL 498077|B.1.5|South Africa|2020-07-14	0.0004370248	Africa
Africa|hCoV-19/Gambia/GC19-2985/2020|EPI ISL 561158|B.1.5.12|Gambia|2020-07-24	Africa|hCoV-19/South Africa/KRISP-0534/2020|EPI ISL 498077|B.1.5|South Africa|2020-07-14	0.0002688597	Africa
Africa|hCoV-19/Gambia/GC19-2991/2020|EPI ISL 561159|B.1.1|Gambia|2020-07-24	Africa|hCoV-19/South Africa/KRISP-0534/2020|EPI ISL 498077|B.1.5|South Africa|2020-07-14	0.0004034305	Africa
Africa|hCoV-19/Gambia/GC19-3064/2020|EPI ISL 561160|B.1.1|Gambia|2020-07-25	Africa|hCoV-19/South Africa/KRISP-0534/2020|EPI ISL 498077|B.1.5|South Africa|2020-07-14	0.0005379635	Africa
Africa|hCoV-19/Gambia/GC19-3065/2020|EPI ISL 561161|B.1.5.12|Gambia|2020-07-25	Africa|hCoV-19/South Africa/KRISP-0534/2020|EPI ISL 498077|B.1.5|South Africa|2020-07-14	0.0004102284	Africa
Africa|hCoV-19/Gambia/GC19-3081/2020|EPI ISL 561162|B.1.1|Gambia|2020-07-25	Africa|hCoV-19/South Africa/KRISP-0534/2020|EPI ISL 498077|B.1.5|South Africa|2020-07-14	0.0005379453	Africa
Africa|hCoV-19/Gambia/GC19-3085/2020|EPI ISL 561163|B.1.1.293|Gambia|2020-07-25	Africa|hCoV-19/South Africa/KRISP-0534/2020|EPI ISL 498077|B.1.5|South Africa|2020-07-14	0.0003725373	Africa
Africa|hCoV-19/Gambia/GC19-3087/2020|EPI ISL 561041|B.1.292|Gambia|2020-07-25	Africa|hCoV-19/South Africa/KRISP-0534/2020|EPI ISL 498077|B.1.5|South Africa|2020-07-14	0.0004369704	Africa
Africa|hCoV-19/Gambia/GC19-3099/2020|EPI ISL 561164|B.1.1.242|Gambia|2020-07-25	Africa|hCoV-19/South Africa/KRISP-0534/2020|EPI ISL 498077|B.1.5|South Africa|2020-07-14	0.0005042816	Africa
Africa|hCoV-19/Gambia/GC19-3110/2020|EPI ISL 561165|B.1.1.293|Gambia|2020-07-25	Africa|hCoV-19/South Africa/KRISP-0534/2020|EPI ISL 498077|B.1.5|South Africa|2020-07-14	0.0004706516	Africa
Africa|hCoV-19/Gambia/GC19-3112/2020|EPI ISL 561166|B.1|Gambia|2020-07-25	Africa|hCoV-19/South Africa/KRISP-0534/2020|EPI ISL 498077|B.1.5|South Africa|2020-07-14	0.0005042358	Africa
Africa|hCoV-19/Gambia/GC19-3113/2020|EPI ISL 561167|B.1.1.293|Gambia|2020-07-25	Africa|hCoV-19/South Africa/KRISP-0534/2020|EPI ISL 498077|B.1.5|South Africa|2020-07-14	0.0004370101	Africa
Africa|hCoV-19/Gambia/GC19-3114/2020|EPI ISL 561168|B.1.1|Gambia|2020-07-25	Africa|hCoV-19/South Africa/KRISP-0534/2020|EPI ISL 498077|B.1.5|South Africa|2020-07-14	0.0005379273	Africa
Africa|hCoV-19/Gambia/GC19-3135/2020|EPI ISL 561169|B.1.5.12|Gambia|2020-07-27	Africa|hCoV-19/South Africa/KRISP-0534/2020|EPI ISL 498077|B.1.5|South Africa|2020-07-14	0.0002708619	Africa
Africa|hCoV-19/Gambia/GC19-3140/2020|EPI ISL 561042|B.1.5.12|Gambia|2020-07-27	Africa|hCoV-19/South Africa/KRISP-0534/2020|EPI ISL 498077|B.1.5|South Africa|2020-07-14	0.0004370188	Africa
Africa|hCoV-19/Gambia/GC19-3145/2020|EPI ISL 561170|B.1.1|Gambia|2020-07-27	Africa|hCoV-19/South Africa/KRISP-0534/2020|EPI ISL 498077|B.1.5|South Africa|2020-07-14	0.0005379454	Africa
Africa|hCoV-19/Gambia/GC19-3146/2020|EPI ISL 561171|B.1.5.12|Gambia|2020-07-27	Africa|hCoV-19/South Africa/KRISP-0534/2020|EPI ISL 498077|B.1.5|South Africa|2020-07-14	0.0003048291	Africa
Africa|hCoV-19/Gambia/GC19-3165/2020|EPI ISL 561043|B.1.1.293|Gambia|2020-07-27	Africa|hCoV-19/South Africa/KRISP-0534/2020|EPI ISL 498077|B.1.5|South Africa|2020-07-14	0.0004370101	Africa
Africa|hCoV-19/Gambia/GC19-3166/2020|EPI ISL 561044|B.1.5.12|Gambia|2020-07-27	Africa|hCoV-19/South Africa/KRISP-0534/2020|EPI ISL 498077|B.1.5|South Africa|2020-07-14	0.0002708528	Africa
Africa|hCoV-19/Gambia/GC19-3189/2020|EPI ISL 561045|B.1.5|Gambia|2020-07-27	Africa|hCoV-19/South Africa/KRISP-0534/2020|EPI ISL 498077|B.1.5|South Africa|2020-07-14	0.0002735379	Africa
Africa|hCoV-19/Gambia/GC19-3192/2020|EPI ISL 561046|B.1.5|Gambia|2020-07-27	Africa|hCoV-19/South Africa/KRISP-0534/2020|EPI ISL 498077|B.1.5|South Africa|2020-07-14	0.0003048114	Africa
Africa|hCoV-19/Gambia/GC19-3193/2020|EPI ISL 561047|B.1.5.12|Gambia|2020-07-27	Africa|hCoV-19/South Africa/KRISP-0534/2020|EPI ISL 498077|B.1.5|South Africa|2020-07-14	0.0002708436	Africa
Africa|hCoV-19/Gambia/GC19-3208/2020|EPI ISL 561048|B.1.5.12|Gambia|2020-07-27	Africa|hCoV-19/South Africa/KRISP-0534/2020|EPI ISL 498077|B.1.5|South Africa|2020-07-14	0.0003386256	Africa
Africa|hCoV-19/Gambia/GC19-3209/2020|EPI ISL 561049|B.1.5.12|Gambia|2020-07-27	Africa|hCoV-19/South Africa/KRISP-0534/2020|EPI ISL 498077|B.1.5|South Africa|2020-07-14	0.0002370154	Africa
Africa|hCoV-19/Gambia/GC19-3210/2020|EPI ISL 561050|B.1.5.12|Gambia|2020-07-27	Africa|hCoV-19/South Africa/KRISP-0534/2020|EPI ISL 498077|B.1.5|South Africa|2020-07-14	0.0002775351	Africa
Africa|hCoV-19/Gambia/GC19-3214/2020|EPI ISL 561051|B.1.1.293|Gambia|2020-07-27	Africa|hCoV-19/South Africa/KRISP-0534/2020|EPI ISL 498077|B.1.5|South Africa|2020-07-14	0.0003386633	Africa
Africa|hCoV-19/Gambia/GC19-3219/2020|EPI ISL 561052|B.1.5.12|Gambia|2020-07-27	Africa|hCoV-19/South Africa/KRISP-0534/2020|EPI ISL 498077|B.1.5|South Africa|2020-07-14	0.0002688958	Africa
Africa|hCoV-19/Gambia/GC19-3246/2020|EPI ISL 561053|B.1.5.12|Gambia|2020-07-27	Africa|hCoV-19/South Africa/KRISP-0534/2020|EPI ISL 498077|B.1.5|South Africa|2020-07-14	0.0003047496	Africa
Africa|hCoV-19/Gambia/GC19-3255/2020|EPI ISL 561054|B.1.177|Gambia|2020-07-27	Africa|hCoV-19/South Africa/KRISP-0534/2020|EPI ISL 498077|B.1.5|South Africa|2020-07-14	0.0002709326	Africa
Africa|hCoV-19/Gambia/GC19-3266/2020|EPI ISL 561055|B.1.5|Gambia|2020-07-27	Africa|hCoV-19/South Africa/KRISP-0534/2020|EPI ISL 498077|B.1.5|South Africa|2020-07-14	0.0002370371	Africa
Africa|hCoV-19/Gambia/GC19-3267/2020|EPI ISL 561056|B.1.5.12|Gambia|2020-07-27	Africa|hCoV-19/South Africa/KRISP-0534/2020|EPI ISL 498077|B.1.5|South Africa|2020-07-14	0.0002370235	Africa
Africa|hCoV-19/Gambia/GC19-3278/2020|EPI ISL 561058|B.1.5.12|Gambia|2020-07-27	Africa|hCoV-19/South Africa/KRISP-0534/2020|EPI ISL 498077|B.1.5|South Africa|2020-07-14	0.0002708528	Africa
Africa|hCoV-19/Gambia/GC19-3301/2020|EPI ISL 561059|B.1.5.12|Gambia|2020-07-27	Africa|hCoV-19/South Africa/KRISP-0534/2020|EPI ISL 498077|B.1.5|South Africa|2020-07-14	0.0002708803	Africa
Africa|hCoV-19/Gambia/GC19-3317/2020|EPI ISL 561060|B.1.5|Gambia|2020-07-27	Africa|hCoV-19/South Africa/KRISP-0534/2020|EPI ISL 498077|B.1.5|South Africa|2020-07-14	0.0003025922	Africa
Africa|hCoV-19/Gambia/GC19-3323/2020|EPI ISL 561061|B.1.5|Gambia|2020-07-27	Africa|hCoV-19/South Africa/KRISP-0534/2020|EPI ISL 498077|B.1.5|South Africa|2020-07-14	0.0002709445	Africa
Africa|hCoV-19/Gambia/GC19-3358/2020|EPI ISL 561062|B.1.1.293|Gambia|2020-07-27	Africa|hCoV-19/South Africa/KRISP-0534/2020|EPI ISL 498077|B.1.5|South Africa|2020-07-14	0.0005379273	Africa
Africa|hCoV-19/Gambia/GC19-3365/2020|EPI ISL 561063|B.1.5.12|Gambia|2020-07-27	Africa|hCoV-19/South Africa/KRISP-0534/2020|EPI ISL 498077|B.1.5|South Africa|2020-07-14	0.0003386141	Africa
Africa|hCoV-19/Gambia/GC19-3373/2020|EPI ISL 561064|B.1.5|Gambia|2020-07-27	Africa|hCoV-19/South Africa/KRISP-0534/2020|EPI ISL 498077|B.1.5|South Africa|2020-07-14	0.0002370371	Africa
Africa|hCoV-19/Gambia/GC19-3374/2020|EPI ISL 561065|B.1.5.12|Gambia|2020-07-27	Africa|hCoV-19/South Africa/KRISP-0534/2020|EPI ISL 498077|B.1.5|South Africa|2020-07-14	0.0002708528	Africa
Africa|hCoV-19/Gambia/GC19-3375/2020|EPI ISL 561066|B.1.5.12|Gambia|2020-07-27	Africa|hCoV-19/South Africa/KRISP-0534/2020|EPI ISL 498077|B.1.5|South Africa|2020-07-14	0.0003047228	Africa
Africa|hCoV-19/Gambia/GC19-3380/2020|EPI ISL 561067|B.1.5.12|Gambia|2020-07-27	Africa|hCoV-19/South Africa/KRISP-0534/2020|EPI ISL 498077|B.1.5|South Africa|2020-07-14	0.0002708711	Africa
Africa|hCoV-19/Gambia/GC19-3381/2020|EPI ISL 561068|B.1.5.12|Gambia|2020-07-27	Africa|hCoV-19/South Africa/KRISP-0534/2020|EPI ISL 498077|B.1.5|South Africa|2020-07-14	0.0004369807	Africa
Africa|hCoV-19/Gambia/GC19-3396/2020|EPI ISL 561069|B.1.5.12|Gambia|2020-07-27	Africa|hCoV-19/South Africa/KRISP-0534/2020|EPI ISL 498077|B.1.5|South Africa|2020-07-14	0.0004033587	Africa
Africa|hCoV-19/Gambia/GC19-3398/2020|EPI ISL 561070|B.1.1.242|Gambia|2020-07-27	Africa|hCoV-19/South Africa/KRISP-0534/2020|EPI ISL 498077|B.1.5|South Africa|2020-07-14	0.0006051807	Africa
Africa|hCoV-19/Gambia/GC19-3399/2020|EPI ISL 561172|B.1.5|Gambia|2020-07-27	Africa|hCoV-19/South Africa/KRISP-0534/2020|EPI ISL 498077|B.1.5|South Africa|2020-07-14	0.0003361932	Africa
Africa|hCoV-19/Gambia/GC19-3400/2020|EPI ISL 561173|B.1.5|Gambia|2020-07-27	Africa|hCoV-19/South Africa/KRISP-0534/2020|EPI ISL 498077|B.1.5|South Africa|2020-07-14	0.0003361526	Africa
Africa|hCoV-19/Gambia/GC19-3407/2020|EPI ISL 561174|B.1.1.242|Gambia|2020-07-27	Africa|hCoV-19/South Africa/KRISP-0534/2020|EPI ISL 498077|B.1.5|South Africa|2020-07-14	0.0003697928	Africa
Africa|hCoV-19/Gambia/GC19-3411/2020|EPI ISL 561175|B.1.5.12|Gambia|2020-07-27	Africa|hCoV-19/South Africa/KRISP-0534/2020|EPI ISL 498077|B.1.5|South Africa|2020-07-14	0.0003414497	Africa
Africa|hCoV-19/Gambia/GC19-3418/2020|EPI ISL 561176|B.1.1.242|Gambia|2020-07-27	Africa|hCoV-19/South Africa/KRISP-0534/2020|EPI ISL 498077|B.1.5|South Africa|2020-07-14	0.0004370205	Africa
Africa|hCoV-19/Gambia/GC19-3429/2020|EPI ISL 561178|B.1.5.12|Gambia|2020-07-27	Africa|hCoV-19/South Africa/KRISP-0534/2020|EPI ISL 498077|B.1.5|South Africa|2020-07-14	0.0002688597	Africa
Africa|hCoV-19/Gambia/GC19-3432/2020|EPI ISL 561179|B.1.5.12|Gambia|2020-07-27	Africa|hCoV-19/South Africa/KRISP-0534/2020|EPI ISL 498077|B.1.5|South Africa|2020-07-14	0.0004402788	Africa
Africa|hCoV-19/Gambia/GC19-3438/2020|EPI ISL 561180|B.1.5.12|Gambia|2020-07-27	Africa|hCoV-19/South Africa/KRISP-0534/2020|EPI ISL 498077|B.1.5|South Africa|2020-07-14	0.0004033818	Africa
Africa|hCoV-19/Gambia/GC19-3445/2020|EPI ISL 561181|B.1.5.12|Gambia|2020-07-27	Africa|hCoV-19/South Africa/KRISP-0534/2020|EPI ISL 498077|B.1.5|South Africa|2020-07-14	0.0004706042	Africa
Africa|hCoV-19/Gambia/GC19-3448/2020|EPI ISL 561183|B.1.5|Gambia|2020-07-27	Africa|hCoV-19/South Africa/KRISP-0534/2020|EPI ISL 498077|B.1.5|South Africa|2020-07-14	0.0002393105	Africa
Africa|hCoV-19/Gambia/GC19-3497/2020|EPI ISL 561184|B.1.5.12|Gambia|2020-07-27	Africa|hCoV-19/South Africa/KRISP-0534/2020|EPI ISL 498077|B.1.5|South Africa|2020-07-14	0.0004033316	Africa
Africa|hCoV-19/Gambia/GC19-3503/2020|EPI ISL 561186|B.1.5.12|Gambia|2020-07-27	Africa|hCoV-19/South Africa/KRISP-0534/2020|EPI ISL 498077|B.1.5|South Africa|2020-07-14	0.0003072355	Africa
Africa|hCoV-19/Gambia/GC19-3504/2020|EPI ISL 561187|B.1.5.12|Gambia|2020-07-27	Africa|hCoV-19/South Africa/KRISP-0534/2020|EPI ISL 498077|B.1.5|South Africa|2020-07-14	0.0003724794	Africa
Africa|hCoV-19/Gambia/GC19-3505/2020|EPI ISL 561188|B.1.5.12|Gambia|2020-07-27	Africa|hCoV-19/South Africa/KRISP-0534/2020|EPI ISL 498077|B.1.5|South Africa|2020-07-14	0.0003361153	Africa
Africa|hCoV-19/Gambia/GC19-3529/2020|EPI ISL 561191|B.1.5.12|Gambia|2020-07-27	Africa|hCoV-19/South Africa/KRISP-0534/2020|EPI ISL 498077|B.1.5|South Africa|2020-07-14	0.0004033682	Africa
Africa|hCoV-19/Gambia/GC19-3530/2020|EPI ISL 561192|B.1.5.12|Gambia|2020-07-27	Africa|hCoV-19/South Africa/KRISP-0534/2020|EPI ISL 498077|B.1.5|South Africa|2020-07-14	0.0003102578	Africa
Africa|hCoV-19/Gambia/GC19-3533/2020|EPI ISL 561193|B.1.1.293|Gambia|2020-07-27	Africa|hCoV-19/South Africa/KRISP-0534/2020|EPI ISL 498077|B.1.5|South Africa|2020-07-14	0.0004706943	Africa
Africa|hCoV-19/Gambia/GC19-3535/2020|EPI ISL 561194|B.1.1.242|Gambia|2020-07-27	Africa|hCoV-19/South Africa/KRISP-0534/2020|EPI ISL 498077|B.1.5|South Africa|2020-07-14	0.0005379347	Africa
Africa|hCoV-19/Gambia/GC19-3550/2020|EPI ISL 561195|B.1.5.12|Gambia|2020-07-27	Africa|hCoV-19/South Africa/KRISP-0534/2020|EPI ISL 498077|B.1.5|South Africa|2020-07-14	0.0003697417	Africa
Africa|hCoV-19/Gambia/GC19-3565/2020|EPI ISL 561196|B.1.5.12|Gambia|2020-07-27	Africa|hCoV-19/South Africa/KRISP-0534/2020|EPI ISL 498077|B.1.5|South Africa|2020-07-14	0.0003024733	Africa
Africa|hCoV-19/Gambia/GC19-3578/2020|EPI ISL 561197|B.1.5.12|Gambia|2020-07-27	Africa|hCoV-19/South Africa/KRISP-0534/2020|EPI ISL 498077|B.1.5|South Africa|2020-07-14	0.0003362464	Africa
Africa|hCoV-19/Gambia/GC19-3629/2020|EPI ISL 561199|B.1.5.12|Gambia|2020-07-27	Africa|hCoV-19/South Africa/KRISP-0534/2020|EPI ISL 498077|B.1.5|South Africa|2020-07-14	0.0004369998	Africa
Africa|hCoV-19/Gambia/GC19-3656/2020|EPI ISL 561201|B.1.5.12|Gambia|2020-07-27	Africa|hCoV-19/South Africa/KRISP-0534/2020|EPI ISL 498077|B.1.5|South Africa|2020-07-14	0.0003361221	Africa
Africa|hCoV-19/Gambia/GC19-3659/2020|EPI ISL 561202|B.1.1|Gambia|2020-07-27	Africa|hCoV-19/South Africa/KRISP-0534/2020|EPI ISL 498077|B.1.5|South Africa|2020-07-14	0.0004034210	Africa
Africa|hCoV-19/Gambia/GC19-3666/2020|EPI ISL 561204|B.1.5.12|Gambia|2020-07-27	Africa|hCoV-19/South Africa/KRISP-0534/2020|EPI ISL 498077|B.1.5|South Africa|2020-07-14	0.0004066523	Africa
Africa|hCoV-19/Gambia/GC19-3769/2020|EPI ISL 561072|B.1.292|Gambia|2020-07-27	Africa|hCoV-19/South Africa/KRISP-0534/2020|EPI ISL 498077|B.1.5|South Africa|2020-07-14	0.0004096726	Africa
Africa|hCoV-19/Gambia/GC19-3773/2020|EPI ISL 561073|B.1.5.12|Gambia|2020-07-27	Africa|hCoV-19/South Africa/KRISP-0534/2020|EPI ISL 498077|B.1.5|South Africa|2020-07-14	0.0004033587	Africa
Africa|hCoV-19/Gambia/GC19-3774/2020|EPI ISL 561074|B.1.5.12|Gambia|2020-07-27	Africa|hCoV-19/South Africa/KRISP-0534/2020|EPI ISL 498077|B.1.5|South Africa|2020-07-14	0.0003697380	Africa
Africa|hCoV-19/Gambia/GC19-3794/2020|EPI ISL 561078|B.1.5.12|Gambia|2020-07-27	Africa|hCoV-19/South Africa/KRISP-0534/2020|EPI ISL 498077|B.1.5|South Africa|2020-07-14	0.0003755179	Africa
Africa|hCoV-19/Gambia/GC19-3796/2020|EPI ISL 561079|B.1.5.12|Gambia|2020-07-27	Africa|hCoV-19/South Africa/KRISP-0534/2020|EPI ISL 498077|B.1.5|South Africa|2020-07-14	0.0004033397	Africa
Africa|hCoV-19/Gambia/GC19-3798/2020|EPI ISL 561080|B.1.1.242|Gambia|2020-07-27	Africa|hCoV-19/South Africa/KRISP-0534/2020|EPI ISL 498077|B.1.5|South Africa|2020-07-14	0.0005771294	Africa
Africa|hCoV-19/Gambia/GC19-3799/2020|EPI ISL 561081|B.1.1.242|Gambia|2020-07-27	Africa|hCoV-19/South Africa/KRISP-0534/2020|EPI ISL 498077|B.1.5|South Africa|2020-07-14	0.0005715231	Africa
Africa|hCoV-19/Gambia/GC19-3802/2020|EPI ISL 561082|B.1.5.12|Gambia|2020-07-27	Africa|hCoV-19/South Africa/KRISP-0534/2020|EPI ISL 498077|B.1.5|South Africa|2020-07-14	0.0004369748	Africa
Africa|hCoV-19/Gambia/GC19-3805/2020|EPI ISL 561083|B.1.5.12|Gambia|2020-07-27	Africa|hCoV-19/South Africa/KRISP-0534/2020|EPI ISL 498077|B.1.5|South Africa|2020-07-14	0.0004033492	Africa
Africa|hCoV-19/Gambia/GC19-3806/2020|EPI ISL 561084|B.1.1.293|Gambia|2020-07-27	Africa|hCoV-19/South Africa/KRISP-0534/2020|EPI ISL 498077|B.1.5|South Africa|2020-07-14	0.0004033682	Africa
Africa|hCoV-19/Gambia/GC19-3807/2020|EPI ISL 561085|B.1.1.293|Gambia|2020-07-27	Africa|hCoV-19/South Africa/KRISP-0534/2020|EPI ISL 498077|B.1.5|South Africa|2020-07-14	0.0004370248	Africa
Africa|hCoV-19/Gambia/GC19-3812/2020|EPI ISL 561086|B.1.1.293|Gambia|2020-07-27	Africa|hCoV-19/South Africa/KRISP-0534/2020|EPI ISL 498077|B.1.5|South Africa|2020-07-14	0.0004716186	Africa
Africa|hCoV-19/Gambia/GC19-3813/2020|EPI ISL 561087|B.1.1.293|Gambia|2020-07-27	Africa|hCoV-19/South Africa/KRISP-0534/2020|EPI ISL 498077|B.1.5|South Africa|2020-07-14	0.0004370101	Africa
Africa|hCoV-19/Gambia/GC19-3814/2020|EPI ISL 561088|B.1|Gambia|2020-07-27	Africa|hCoV-19/South Africa/KRISP-0534/2020|EPI ISL 498077|B.1.5|South Africa|2020-07-14	0.0005715822	Africa
Africa|hCoV-19/Gambia/GC19-3816/2020|EPI ISL 561089|B.1.1.293|Gambia|2020-07-27	Africa|hCoV-19/South Africa/KRISP-0534/2020|EPI ISL 498077|B.1.5|South Africa|2020-07-14	0.0003047435	Africa
Africa|hCoV-19/Gambia/GC19-3818/2020|EPI ISL 561090|B.1.1.293|Gambia|2020-07-27	Africa|hCoV-19/South Africa/KRISP-0534/2020|EPI ISL 498077|B.1.5|South Africa|2020-07-14	0.0005715593	Africa
Africa|hCoV-19/Gambia/GC19-3820/2020|EPI ISL 561091|B.1.1.293|Gambia|2020-07-27	Africa|hCoV-19/South Africa/KRISP-0534/2020|EPI ISL 498077|B.1.5|South Africa|2020-07-14	0.0004370101	Africa
Africa|hCoV-19/Gambia/GC19-3821/2020|EPI ISL 561092|B.1.5.12|Gambia|2020-07-27	Africa|hCoV-19/South Africa/KRISP-0534/2020|EPI ISL 498077|B.1.5|South Africa|2020-07-14	0.0003102288	Africa
Africa|hCoV-19/Gambia/GC19-3822/2020|EPI ISL 561093|B.1.5.12|Gambia|2020-07-27	Africa|hCoV-19/South Africa/KRISP-0534/2020|EPI ISL 498077|B.1.5|South Africa|2020-07-14	0.0004033587	Africa
Africa|hCoV-19/Gambia/GC19-3823/2020|EPI ISL 561094|B.1.5.12|Gambia|2020-07-27	Africa|hCoV-19/South Africa/KRISP-0534/2020|EPI ISL 498077|B.1.5|South Africa|2020-07-14	0.0003386027	Africa
Africa|hCoV-19/Gambia/GC19-3835/2020|EPI ISL 561096|B.1.1.293|Gambia|2020-07-27	Africa|hCoV-19/South Africa/KRISP-0534/2020|EPI ISL 498077|B.1.5|South Africa|2020-07-14	0.0004033818	Africa
Africa|hCoV-19/Gambia/GC19-3836/2020|EPI ISL 561097|B.1.5.12|Gambia|2020-07-27	Africa|hCoV-19/South Africa/KRISP-0534/2020|EPI ISL 498077|B.1.5|South Africa|2020-07-14	0.0003697132	Africa
Africa|hCoV-19/Gambia/GC19-3839/2020|EPI ISL 561098|B.1.5.12|Gambia|2020-07-27	Africa|hCoV-19/South Africa/KRISP-0534/2020|EPI ISL 498077|B.1.5|South Africa|2020-07-14	0.0004033587	Africa
Africa|hCoV-19/Gambia/GC19-3842/2020|EPI ISL 561099|B.1.1.293|Gambia|2020-07-27	Africa|hCoV-19/South Africa/KRISP-0534/2020|EPI ISL 498077|B.1.5|South Africa|2020-07-14	0.0005042628	Africa
Africa|hCoV-19/Gambia/GC19-3846/2020|EPI ISL 561100|B.1.1.293|Gambia|2020-07-27	Africa|hCoV-19/South Africa/KRISP-0534/2020|EPI ISL 498077|B.1.5|South Africa|2020-07-14	0.0004706358	Africa
Africa|hCoV-19/Gambia/GC19-3852/2020|EPI ISL 561101|B.1.5.12|Gambia|2020-07-27	Africa|hCoV-19/South Africa/KRISP-0534/2020|EPI ISL 498077|B.1.5|South Africa|2020-07-14	0.0004096964	Africa
Africa|hCoV-19/Gambia/GC19-3854/2020|EPI ISL 561102|B.1.1.293|Gambia|2020-07-27	Africa|hCoV-19/South Africa/KRISP-0534/2020|EPI ISL 498077|B.1.5|South Africa|2020-07-14	0.0005715708	Africa
Africa|hCoV-19/Gambia/GC192573/2020|EPI ISL 561115|B.1.5.12|Gambia|2020-07-21	Africa|hCoV-19/South Africa/KRISP-0534/2020|EPI ISL 498077|B.1.5|South Africa|2020-07-14	0.0004033763	Africa
Africa|hCoV-19/Gambia/GC192576/2020|EPI ISL 561117|B.1.5.12|Gambia|2020-07-21	Africa|hCoV-19/South Africa/KRISP-0534/2020|EPI ISL 498077|B.1.5|South Africa|2020-07-14	0.0003049737	Africa
Africa|hCoV-19/Gambia/GC192579/2020|EPI ISL 561118|B.1.5.12|Gambia|2020-07-21	Africa|hCoV-19/South Africa/KRISP-0534/2020|EPI ISL 498077|B.1.5|South Africa|2020-07-14	0.0003067613	Africa
Africa|hCoV-19/Gambia/GC192602/2020|EPI ISL 561120|B.1.1.293|Gambia|2020-07-21	Africa|hCoV-19/South Africa/KRISP-0534/2020|EPI ISL 498077|B.1.5|South Africa|2020-07-14	0.0005715595	Africa
Africa|hCoV-19/Gambia/GC192610/2020|EPI ISL 561121|B.1.1.293|Gambia|2020-07-21	Africa|hCoV-19/South Africa/KRISP-0534/2020|EPI ISL 498077|B.1.5|South Africa|2020-07-14	0.0005715594	Africa
Africa|hCoV-19/Gambia/GC192751/2020|EPI ISL 561138|B.1.5.12|Gambia|2020-07-21	Africa|hCoV-19/South Africa/KRISP-0534/2020|EPI ISL 498077|B.1.5|South Africa|2020-07-14	0.0004370086	Africa
Africa|hCoV-19/Gambia/GC192756/2020|EPI ISL 561139|B.1.5.12|Gambia|2020-07-22	Africa|hCoV-19/South Africa/KRISP-0534/2020|EPI ISL 498077|B.1.5|South Africa|2020-07-14	0.0003697380	Africa
Africa|hCoV-19/Gambia/GC192772/2020|EPI ISL 561140|B.1.1|Gambia|2020-07-22	Africa|hCoV-19/South Africa/KRISP-0534/2020|EPI ISL 498077|B.1.5|South Africa|2020-07-14	0.0005379273	Africa
Africa|hCoV-19/Gambia/GC192778/2020|EPI ISL 561141|B.1.1|Gambia|2020-07-22	Africa|hCoV-19/South Africa/KRISP-0534/2020|EPI ISL 498077|B.1.5|South Africa|2020-07-14	0.0004370439	Africa
Africa|hCoV-19/Gambia/GC192781/2020|EPI ISL 561142|B.1.5.12|Gambia|2020-07-22	Africa|hCoV-19/South Africa/KRISP-0534/2020|EPI ISL 498077|B.1.5|South Africa|2020-07-14	0.0004033587	Africa
Africa|hCoV-19/Gambia/GC192782/2020|EPI ISL 561143|B.1.5.12|Gambia|2020-07-22	Africa|hCoV-19/South Africa/KRISP-0534/2020|EPI ISL 498077|B.1.5|South Africa|2020-07-14	0.0004033682	Africa
Africa|hCoV-19/Gambia/GC192786/2020|EPI ISL 561144|B.1.1.293|Gambia|2020-07-22	Africa|hCoV-19/South Africa/KRISP-0534/2020|EPI ISL 498077|B.1.5|South Africa|2020-07-14	0.0005042848	Africa
Africa|hCoV-19/Gambia/GC192789/2020|EPI ISL 561145|B.1|Gambia|2020-07-22	Africa|hCoV-19/South Africa/KRISP-0534/2020|EPI ISL 498077|B.1.5|South Africa|2020-07-14	0.0004033587	Africa
Africa|hCoV-19/Gambia/GC192811/2020|EPI ISL 561147|B.1.5.12|Gambia|2020-07-22	Africa|hCoV-19/South Africa/KRISP-0534/2020|EPI ISL 498077|B.1.5|South Africa|2020-07-14	0.0003758000	Africa
Africa|hCoV-19/Gambia/GC192812/2020|EPI ISL 561148|B.1.1.293|Gambia|2020-07-22	Africa|hCoV-19/South Africa/KRISP-0534/2020|EPI ISL 498077|B.1.5|South Africa|2020-07-14	0.0004370101	Africa
Africa|hCoV-19/Gambia/NPHL-038/2020|EPI ISL 561205|B.1.1|Gambia|2020	Africa|hCoV-19/South Africa/KRISP-0534/2020|EPI ISL 498077|B.1.5|South Africa|2020-07-14	0.0005715728	Africa
Africa|hCoV-19/Gambia/NPHL-061/2020|EPI ISL 561206|B.1.5.12|Gambia|2020	Africa|hCoV-19/South Africa/KRISP-0534/2020|EPI ISL 498077|B.1.5|South Africa|2020-07-14	0.0004706153	Africa
Africa|hCoV-19/Gambia/NPHL-1168/2020|EPI ISL 561212|B.1.5.12|Gambia|2020-06-27	Africa|hCoV-19/South Africa/KRISP-0534/2020|EPI ISL 498077|B.1.5|South Africa|2020-07-14	0.0004706435	Africa
Africa|hCoV-19/Gambia/NPHL-1208/2020|EPI ISL 561213|B.1.5.12|Gambia|2020-06-30	Africa|hCoV-19/South Africa/KRISP-0534/2020|EPI ISL 498077|B.1.5|South Africa|2020-07-14	0.0002724881	Africa
Africa|hCoV-19/Gambia/NPHL-1209/2020|EPI ISL 561214|B.1.5.12|Gambia|2020-06-30	Africa|hCoV-19/South Africa/KRISP-0534/2020|EPI ISL 498077|B.1.5|South Africa|2020-07-14	0.0002403597	Africa
Africa|hCoV-19/Gambia/NPHL-1212/2020|EPI ISL 561215|B.1.5.12|Gambia|2020-06-30	Africa|hCoV-19/South Africa/KRISP-0534/2020|EPI ISL 498077|B.1.5|South Africa|2020-07-14	0.0003360882	Africa
Africa|hCoV-19/Gambia/NPHL-1224/2020|EPI ISL 561217|B.1.1.293|Gambia|2020-06-30	Africa|hCoV-19/South Africa/KRISP-0534/2020|EPI ISL 498077|B.1.5|South Africa|2020-07-14	0.0003512997	Africa
Africa|hCoV-19/Gambia/NPHL-1230/2020|EPI ISL 561218|B.1.5|Gambia|2020-06-30	Africa|hCoV-19/South Africa/KRISP-0534/2020|EPI ISL 498077|B.1.5|South Africa|2020-07-14	0.0002043345	Africa
Africa|hCoV-19/Gambia/NPHL-1248/2020|EPI ISL 561222|B.1.5|Gambia|2020-07-01	Africa|hCoV-19/South Africa/KRISP-0534/2020|EPI ISL 498077|B.1.5|South Africa|2020-07-14	0.0002043209	Africa
Africa|hCoV-19/Gambia/NPHL-1258/2020|EPI ISL 561223|B.1.292|Gambia|2020-07-02	Africa|hCoV-19/South Africa/KRISP-0534/2020|EPI ISL 498077|B.1.5|South Africa|2020-07-14	0.0003697292	Africa
Africa|hCoV-19/Gambia/NPHL-1422/2020|EPI ISL 561228|B.1.5|Gambia|2020-07-04	Africa|hCoV-19/South Africa/KRISP-0534/2020|EPI ISL 498077|B.1.5|South Africa|2020-07-14	0.0002827663	Africa
Africa|hCoV-19/Gambia/NPHL-1424/2020|EPI ISL 561229|B.1.292|Gambia|2020-07-04	Africa|hCoV-19/South Africa/KRISP-0534/2020|EPI ISL 498077|B.1.5|South Africa|2020-07-14	0.0003698404	Africa
Africa|hCoV-19/Gambia/NPHL-1446/2020|EPI ISL 561230|B.1.5|Gambia|2020-07-04	Africa|hCoV-19/South Africa/KRISP-0534/2020|EPI ISL 498077|B.1.5|South Africa|2020-07-14	0.0002043209	Africa
Africa|hCoV-19/Gambia/NPHL-1477/2020|EPI ISL 561231|B.1.5|Gambia|2020	Africa|hCoV-19/South Africa/KRISP-0534/2020|EPI ISL 498077|B.1.5|South Africa|2020-07-14	0.0002110020	Africa
Africa|hCoV-19/Gambia/NPHL-1514/2020|EPI ISL 561232|B.1.1|Gambia|2020	Africa|hCoV-19/South Africa/KRISP-0534/2020|EPI ISL 498077|B.1.5|South Africa|2020-07-14	0.0004706357	Africa
Africa|hCoV-19/Gambia/NPHL-1641/2020|EPI ISL 561235|B.1.292|Gambia|2020-07-31	Africa|hCoV-19/South Africa/KRISP-0534/2020|EPI ISL 498077|B.1.5|South Africa|2020-07-14	0.0003830884	Africa
Africa|hCoV-19/Gambia/NPHL-1645/2020|EPI ISL 561236|B.1.1.293|Gambia|2020-08-04	Africa|hCoV-19/South Africa/KRISP-0534/2020|EPI ISL 498077|B.1.5|South Africa|2020-07-14	0.0004057490	Africa
Africa|hCoV-19/Gambia/NPHL-1711/2020|EPI ISL 561237|B.1.1.293|Gambia|2020-08-04	Africa|hCoV-19/South Africa/KRISP-0534/2020|EPI ISL 498077|B.1.5|South Africa|2020-07-14	0.0004370102	Africa
Africa|hCoV-19/Gambia/NPHL-1746/2020|EPI ISL 561238|B.1.1|Gambia|2020-07-20	Africa|hCoV-19/South Africa/KRISP-0534/2020|EPI ISL 498077|B.1.5|South Africa|2020-07-14	0.0003698126	Africa
Africa|hCoV-19/Gambia/NPHL-1921/2020|EPI ISL 561239|B.1.1|Gambia|2020	Africa|hCoV-19/South Africa/KRISP-0534/2020|EPI ISL 498077|B.1.5|South Africa|2020-07-14	0.0005379273	Africa
Africa|hCoV-19/Gambia/NPHL-1968/2020|EPI ISL 561240|B.1.1|Gambia|2020-07-16	Africa|hCoV-19/South Africa/KRISP-0534/2020|EPI ISL 498077|B.1.5|South Africa|2020-07-14	0.0005379273	Africa
Africa|hCoV-19/Gambia/NPHL-2037/2020|EPI ISL 561241|B.1.1|Gambia|2020-07-15	Africa|hCoV-19/South Africa/KRISP-0534/2020|EPI ISL 498077|B.1.5|South Africa|2020-07-14	0.0005043136	Africa
Africa|hCoV-19/Gambia/NPHL-2268/2020|EPI ISL 561242|B.1.1|Gambia|2020	Africa|hCoV-19/South Africa/KRISP-0534/2020|EPI ISL 498077|B.1.5|South Africa|2020-07-14	0.0003369532	Africa
Africa|hCoV-19/Gambia/NPHL-2344/2020|EPI ISL 561243|B.1.292|Gambia|2020	Africa|hCoV-19/South Africa/KRISP-0534/2020|EPI ISL 498077|B.1.5|South Africa|2020-07-14	0.0004370085	Africa
Africa|hCoV-19/Gambia/NPHL-2374/2020|EPI ISL 561244|B.1.5.12|Gambia|2020	Africa|hCoV-19/South Africa/KRISP-0534/2020|EPI ISL 498077|B.1.5|South Africa|2020-07-14	0.0003360995	Africa
Africa|hCoV-19/Gambia/NPHL-242/2020|EPI ISL 561245|B.1.5|Gambia|2020	Africa|hCoV-19/South Africa/KRISP-0534/2020|EPI ISL 498077|B.1.5|South Africa|2020-07-14	0.0002016637	Africa
Africa|hCoV-19/Gambia/NPHL-243/2020|EPI ISL 561246|B.1.5|Gambia|2020	Africa|hCoV-19/South Africa/KRISP-0534/2020|EPI ISL 498077|B.1.5|South Africa|2020-07-14	0.0003091103	Africa
Africa|hCoV-19/Gambia/NPHL-244/2020|EPI ISL 561247|B.1.1.293|Gambia|2020	Africa|hCoV-19/South Africa/KRISP-0534/2020|EPI ISL 498077|B.1.5|South Africa|2020-07-14	0.0004747478	Africa
Africa|hCoV-19/Gambia/NPHL-2443/2020|EPI ISL 561248|B.1.5.12|Gambia|2020	Africa|hCoV-19/South Africa/KRISP-0534/2020|EPI ISL 498077|B.1.5|South Africa|2020-07-14	0.0003360881	Africa
Africa|hCoV-19/Gambia/NPHL-2444/2020|EPI ISL 561249|B.1.292|Gambia|2020-07-21	Africa|hCoV-19/South Africa/KRISP-0534/2020|EPI ISL 498077|B.1.5|South Africa|2020-07-14	0.0004033492	Africa
Africa|hCoV-19/Gambia/NPHL-2446/2020|EPI ISL 561250|B.1.1|Gambia|2020	Africa|hCoV-19/South Africa/KRISP-0534/2020|EPI ISL 498077|B.1.5|South Africa|2020-07-14	0.0005517063	Africa
Africa|hCoV-19/Gambia/NPHL-245/2020|EPI ISL 561251|B.1.1|Gambia|2020	Africa|hCoV-19/South Africa/KRISP-0534/2020|EPI ISL 498077|B.1.5|South Africa|2020-07-14	0.0003725298	Africa
Africa|hCoV-19/Gambia/NPHL-2457/2020|EPI ISL 561252|B.1.1|Gambia|2020-07-21	Africa|hCoV-19/South Africa/KRISP-0534/2020|EPI ISL 498077|B.1.5|South Africa|2020-07-14	0.0005516873	Africa
Africa|hCoV-19/Gambia/NPHL-2458/2020|EPI ISL 561253|B.1.292|Gambia|2020-07-21	Africa|hCoV-19/South Africa/KRISP-0534/2020|EPI ISL 498077|B.1.5|South Africa|2020-07-14	0.0004138068	Africa
Africa|hCoV-19/Gambia/NPHL-2463/2020|EPI ISL 561254|B.1.1|Gambia|2020	Africa|hCoV-19/South Africa/KRISP-0534/2020|EPI ISL 498077|B.1.5|South Africa|2020-07-14	0.0005572391	Africa
Africa|hCoV-19/Gambia/NPHL-2465/2020|EPI ISL 561255|B.1.1|Gambia|2020-07-21	Africa|hCoV-19/South Africa/KRISP-0534/2020|EPI ISL 498077|B.1.5|South Africa|2020-07-14	0.0005517254	Africa
Africa|hCoV-19/Gambia/NPHL-2469/2020|EPI ISL 561256|B.1.5.12|Gambia|2020-07-21	Africa|hCoV-19/South Africa/KRISP-0534/2020|EPI ISL 498077|B.1.5|South Africa|2020-07-14	0.0004136970	Africa
Africa|hCoV-19/Gambia/NPHL-247/2020|EPI ISL 561257|B.1.1.293|Gambia|2020	Africa|hCoV-19/South Africa/KRISP-0534/2020|EPI ISL 498077|B.1.5|South Africa|2020-07-14	0.0004706627	Africa
Africa|hCoV-19/Gambia/NPHL-2470/2020|EPI ISL 561258|B.1.1|Gambia|2020-07-21	Africa|hCoV-19/South Africa/KRISP-0534/2020|EPI ISL 498077|B.1.5|South Africa|2020-07-14	0.0005517063	Africa
Africa|hCoV-19/Gambia/NPHL-2472/2020|EPI ISL 561259|B.1.5.12|Gambia|2020-07-21	Africa|hCoV-19/South Africa/KRISP-0534/2020|EPI ISL 498077|B.1.5|South Africa|2020-07-14	0.0002412875	Africa
Africa|hCoV-19/Gambia/NPHL-2473/2020|EPI ISL 561260|B.1.5.12|Gambia|2020-07-21	Africa|hCoV-19/South Africa/KRISP-0534/2020|EPI ISL 498077|B.1.5|South Africa|2020-07-14	0.0004706499	Africa
Africa|hCoV-19/Gambia/NPHL-2478/2020|EPI ISL 561261|B.1.5.12|Gambia|2020-07-21	Africa|hCoV-19/South Africa/KRISP-0534/2020|EPI ISL 498077|B.1.5|South Africa|2020-07-14	0.0003133902	Africa
Africa|hCoV-19/Gambia/NPHL-2497/2020|EPI ISL 561262|B.1.1.242|Gambia|2020-07-21	Africa|hCoV-19/South Africa/KRISP-0534/2020|EPI ISL 498077|B.1.5|South Africa|2020-07-14	0.0005223846	Africa
Africa|hCoV-19/Gambia/NPHL-2504/2020|EPI ISL 561264|B.1.5.12|Gambia|2020-07-23	Africa|hCoV-19/South Africa/KRISP-0534/2020|EPI ISL 498077|B.1.5|South Africa|2020-07-14	0.0004787456	Africa
Africa|hCoV-19/Gambia/NPHL-2514/2020|EPI ISL 561265|B.1.5.12|Gambia|2020-07-21	Africa|hCoV-19/South Africa/KRISP-0534/2020|EPI ISL 498077|B.1.5|South Africa|2020-07-14	0.0004137012	Africa
Africa|hCoV-19/Gambia/NPHL-2521/2020|EPI ISL 561266|B.1.5.12|Gambia|2020-07-23	Africa|hCoV-19/South Africa/KRISP-0534/2020|EPI ISL 498077|B.1.5|South Africa|2020-07-14	0.0004136842	Africa
Africa|hCoV-19/Gambia/NPHL-2522/2020|EPI ISL 561267|B.1.1.293|Gambia|2020-07-22	Africa|hCoV-19/South Africa/KRISP-0534/2020|EPI ISL 498077|B.1.5|South Africa|2020-07-14	0.0005176476	Africa
Africa|hCoV-19/Gambia/NPHL-2524/2020|EPI ISL 561268|B.1.1|Gambia|2020-07-24	Africa|hCoV-19/South Africa/KRISP-0534/2020|EPI ISL 498077|B.1.5|South Africa|2020-07-14	0.0005043137	Africa
Africa|hCoV-19/Gambia/NPHL-2529/2020|EPI ISL 561269|B.1.1.293|Gambia|2020-07-21	Africa|hCoV-19/South Africa/KRISP-0534/2020|EPI ISL 498077|B.1.5|South Africa|2020-07-14	0.0004826848	Africa
Africa|hCoV-19/Gambia/NPHL-253/2020|EPI ISL 561270|B.1.1.293|Gambia|2020	Africa|hCoV-19/South Africa/KRISP-0534/2020|EPI ISL 498077|B.1.5|South Africa|2020-07-14	0.0005042747	Africa
Africa|hCoV-19/Gambia/NPHL-2537/2020|EPI ISL 561271|B.1.1|Gambia|2020	Africa|hCoV-19/South Africa/KRISP-0534/2020|EPI ISL 498077|B.1.5|South Africa|2020-07-14	0.0005805103	Africa
Africa|hCoV-19/Gambia/NPHL-2538/2020|EPI ISL 561272|B.1.5.12|Gambia|2020-07-21	Africa|hCoV-19/South Africa/KRISP-0534/2020|EPI ISL 498077|B.1.5|South Africa|2020-07-14	0.0003791935	Africa
Africa|hCoV-19/Gambia/NPHL-2550/2020|EPI ISL 561274|B.1.292|Gambia|2020-07-21	Africa|hCoV-19/South Africa/KRISP-0534/2020|EPI ISL 498077|B.1.5|South Africa|2020-07-14	0.0003792105	Africa
Africa|hCoV-19/Gambia/NPHL-2554/2020|EPI ISL 561275|B.1.5.12|Gambia|2020	Africa|hCoV-19/South Africa/KRISP-0534/2020|EPI ISL 498077|B.1.5|South Africa|2020-07-14	0.0003447380	Africa
Africa|hCoV-19/Gambia/NPHL-2555/2020|EPI ISL 561276|B.1.1|Gambia|2020-07-21	Africa|hCoV-19/South Africa/KRISP-0534/2020|EPI ISL 498077|B.1.5|South Africa|2020-07-14	0.0005225517	Africa
Africa|hCoV-19/Gambia/NPHL-256/2020|EPI ISL 561277|B.1.1.293|Gambia|2020	Africa|hCoV-19/South Africa/KRISP-0534/2020|EPI ISL 498077|B.1.5|South Africa|2020-07-14	0.0004034129	Africa
Africa|hCoV-19/Gambia/NPHL-2560/2020|EPI ISL 561278|B.1.1|Gambia|2020	Africa|hCoV-19/South Africa/KRISP-0534/2020|EPI ISL 498077|B.1.5|South Africa|2020-07-14	0.0005516873	Africa
Africa|hCoV-19/Gambia/NPHL-2567/2020|EPI ISL 561279|B.1|Gambia|2020	Africa|hCoV-19/South Africa/KRISP-0534/2020|EPI ISL 498077|B.1.5|South Africa|2020-07-14	0.0006052433	Africa
Africa|hCoV-19/Gambia/NPHL-2573/2020|EPI ISL 561280|B.1.1.293|Gambia|2020	Africa|hCoV-19/South Africa/KRISP-0534/2020|EPI ISL 498077|B.1.5|South Africa|2020-07-14	0.0003792458	Africa
Africa|hCoV-19/Gambia/NPHL-2586/2020|EPI ISL 561281|B.1.5.12|Gambia|2020-07-23	Africa|hCoV-19/South Africa/KRISP-0534/2020|EPI ISL 498077|B.1.5|South Africa|2020-07-14	0.0003133280	Africa
Africa|hCoV-19/Gambia/NPHL-2588/2020|EPI ISL 561282|B.1.1|Gambia|2020	Africa|hCoV-19/South Africa/KRISP-0534/2020|EPI ISL 498077|B.1.5|South Africa|2020-07-14	0.0005715594	Africa
Africa|hCoV-19/Gambia/NPHL-2615/2020|EPI ISL 561283|B.1.1.293|Gambia|2020-08-18	Africa|hCoV-19/South Africa/KRISP-0534/2020|EPI ISL 498077|B.1.5|South Africa|2020-07-14	0.0005042747	Africa
Africa|hCoV-19/Gambia/NPHL-2626/2020|EPI ISL 561284|B.1.1.293|Gambia|2020	Africa|hCoV-19/South Africa/KRISP-0534/2020|EPI ISL 498077|B.1.5|South Africa|2020-07-14	0.0004034170	Africa
Africa|hCoV-19/Gambia/NPHL-2640/2020|EPI ISL 561285|B.1.5.12|Gambia|2020-06-17	Africa|hCoV-19/South Africa/KRISP-0534/2020|EPI ISL 498077|B.1.5|South Africa|2020-07-14	0.0003024864	Africa
Africa|hCoV-19/Gambia/NPHL-266/2020|EPI ISL 561286|B.1.5.12|Gambia|2020	Africa|hCoV-19/South Africa/KRISP-0534/2020|EPI ISL 498077|B.1.5|South Africa|2020-07-14	0.0003792143	Africa
Africa|hCoV-19/Gambia/NPHL-2706/2020|EPI ISL 561287|B.1.292|Gambia|2020	Africa|hCoV-19/South Africa/KRISP-0534/2020|EPI ISL 498077|B.1.5|South Africa|2020-07-14	0.0004369705	Africa
Africa|hCoV-19/Gambia/NPHL-2712/2020|EPI ISL 561288|B.1.5.12|Gambia|2020-08-03	Africa|hCoV-19/South Africa/KRISP-0534/2020|EPI ISL 498077|B.1.5|South Africa|2020-07-14	0.0004033763	Africa
Africa|hCoV-19/Gambia/NPHL-2727/2020|EPI ISL 561289|B.1.5.12|Gambia|2020-08-04	Africa|hCoV-19/South Africa/KRISP-0534/2020|EPI ISL 498077|B.1.5|South Africa|2020-07-14	0.0004033587	Africa
Africa|hCoV-19/Gambia/NPHL-2729/2020|EPI ISL 561290|B.1.1|Gambia|2020-07-23	Africa|hCoV-19/South Africa/KRISP-0534/2020|EPI ISL 498077|B.1.5|South Africa|2020-07-14	0.0005379273	Africa
Africa|hCoV-19/Gambia/NPHL-2736/2020|EPI ISL 561291|B.1.1.242|Gambia|2020-07-25	Africa|hCoV-19/South Africa/KRISP-0534/2020|EPI ISL 498077|B.1.5|South Africa|2020-07-14	0.0005715480	Africa
Africa|hCoV-19/Gambia/NPHL-2759/2020|EPI ISL 561292|B.1.5.12|Gambia|2020-08-07	Africa|hCoV-19/South Africa/KRISP-0534/2020|EPI ISL 498077|B.1.5|South Africa|2020-07-14	0.0003697703	Africa
Africa|hCoV-19/Gambia/NPHL-2762/2020|EPI ISL 561293|B.1.5.12|Gambia|2020-07-25	Africa|hCoV-19/South Africa/KRISP-0534/2020|EPI ISL 498077|B.1.5|South Africa|2020-07-14	0.0004369895	Africa
Africa|hCoV-19/Gambia/NPHL-2767/2020|EPI ISL 561294|B.1.1.293|Gambia|2020-07-25	Africa|hCoV-19/South Africa/KRISP-0534/2020|EPI ISL 498077|B.1.5|South Africa|2020-07-14	0.0005379166	Africa
Africa|hCoV-19/Gambia/NPHL-2768/2020|EPI ISL 561295|B.1.1.293|Gambia|2020-07-27	Africa|hCoV-19/South Africa/KRISP-0534/2020|EPI ISL 498077|B.1.5|South Africa|2020-07-14	0.0004706469	Africa
Africa|hCoV-19/Gambia/NPHL-277/2020|EPI ISL 561296|B.1.5.12|Gambia|2020	Africa|hCoV-19/South Africa/KRISP-0534/2020|EPI ISL 498077|B.1.5|South Africa|2020-07-14	0.0004033682	Africa
Africa|hCoV-19/Gambia/NPHL-2785/2020|EPI ISL 561297|B.1.1.242|Gambia|2020-07-27	Africa|hCoV-19/South Africa/KRISP-0534/2020|EPI ISL 498077|B.1.5|South Africa|2020-07-14	0.0005042816	Africa
Africa|hCoV-19/Gambia/NPHL-2790/2020|EPI ISL 561298|B.1.1.293|Gambia|2020	Africa|hCoV-19/South Africa/KRISP-0534/2020|EPI ISL 498077|B.1.5|South Africa|2020-07-14	0.0005379273	Africa
Africa|hCoV-19/Gambia/NPHL-2825/2020|EPI ISL 561299|B.1.5.12|Gambia|2020	Africa|hCoV-19/South Africa/KRISP-0534/2020|EPI ISL 498077|B.1.5|South Africa|2020-07-14	0.0004033221	Africa
Africa|hCoV-19/Gambia/NPHL-287/2020|EPI ISL 561300|B.1.1.293|Gambia|2020	Africa|hCoV-19/South Africa/KRISP-0534/2020|EPI ISL 498077|B.1.5|South Africa|2020-07-14	0.0005043018	Africa
Africa|hCoV-19/Gambia/NPHL-2889/2020|EPI ISL 561301|B.1.5.12|Gambia|2020	Africa|hCoV-19/South Africa/KRISP-0534/2020|EPI ISL 498077|B.1.5|South Africa|2020-07-14	0.0004448079	Africa
Africa|hCoV-19/Gambia/NPHL-2892/2020|EPI ISL 561302|B.1.5.12|Gambia|2020-09-07	Africa|hCoV-19/South Africa/KRISP-0534/2020|EPI ISL 498077|B.1.5|South Africa|2020-07-14	0.0004448079	Africa
Africa|hCoV-19/Gambia/NPHL-290/2020|EPI ISL 561303|B.1.1.293|Gambia|2020	Africa|hCoV-19/South Africa/KRISP-0534/2020|EPI ISL 498077|B.1.5|South Africa|2020-07-14	0.0004706468	Africa
Africa|hCoV-19/Gambia/NPHL-2909/2020|EPI ISL 561304|B.1.1.293|Gambia|2020-07-26	Africa|hCoV-19/South Africa/KRISP-0534/2020|EPI ISL 498077|B.1.5|South Africa|2020-07-14	0.0005042967	Africa
Africa|hCoV-19/Gambia/NPHL-2984/2020|EPI ISL 561307|B.1.1.293|Gambia|2020	Africa|hCoV-19/South Africa/KRISP-0534/2020|EPI ISL 498077|B.1.5|South Africa|2020-07-14	0.0005379508	Africa
Africa|hCoV-19/Gambia/NPHL-299/2020|EPI ISL 561308|B.1.1.293|Gambia|2020	Africa|hCoV-19/South Africa/KRISP-0534/2020|EPI ISL 498077|B.1.5|South Africa|2020-07-14	0.0005042848	Africa
Africa|hCoV-19/Gambia/NPHL-3047/2020|EPI ISL 561309|B.1.5.12|Gambia|2020-07-28	Africa|hCoV-19/South Africa/KRISP-0534/2020|EPI ISL 498077|B.1.5|South Africa|2020-07-14	0.0004411856	Africa
Africa|hCoV-19/Gambia/NPHL-3055/2020|EPI ISL 561310|B.1.5.12|Gambia|2020-07-17	Africa|hCoV-19/South Africa/KRISP-0534/2020|EPI ISL 498077|B.1.5|South Africa|2020-07-14	0.0004369894	Africa
Africa|hCoV-19/Gambia/NPHL-3062/2020|EPI ISL 561311|B.1.5.12|Gambia|2020	Africa|hCoV-19/South Africa/KRISP-0534/2020|EPI ISL 498077|B.1.5|South Africa|2020-07-14	0.0004411856	Africa
Africa|hCoV-19/Gambia/NPHL-3079/2020|EPI ISL 561312|B.1.5.12|Gambia|2020-07-27	Africa|hCoV-19/South Africa/KRISP-0534/2020|EPI ISL 498077|B.1.5|South Africa|2020-07-14	0.0004448079	Africa
Africa|hCoV-19/Gambia/NPHL-3206/2020|EPI ISL 561313|B.1.1.293|Gambia|2020	Africa|hCoV-19/South Africa/KRISP-0534/2020|EPI ISL 498077|B.1.5|South Africa|2020-07-14	0.0005715728	Africa
Africa|hCoV-19/Gambia/NPHL-3254/2020|EPI ISL 561315|B.1.5.12|Gambia|2020-07-28	Africa|hCoV-19/South Africa/KRISP-0534/2020|EPI ISL 498077|B.1.5|South Africa|2020-07-14	0.0004405429	Africa
Africa|hCoV-19/Gambia/NPHL-3281/2020|EPI ISL 561316|B.1.1|Gambia|2020-07-28	Africa|hCoV-19/South Africa/KRISP-0534/2020|EPI ISL 498077|B.1.5|South Africa|2020-07-14	0.0005571666	Africa
Africa|hCoV-19/Gambia/NPHL-483B/2020|EPI ISL 561318|B.1.1|Gambia|2020	Africa|hCoV-19/South Africa/KRISP-0534/2020|EPI ISL 498077|B.1.5|South Africa|2020-07-14	0.0005573957	Africa
Africa|hCoV-19/Gambia/NPHL-704/2020|EPI ISL 561320|B.1.1.293|Gambia|2020	Africa|hCoV-19/South Africa/KRISP-0534/2020|EPI ISL 498077|B.1.5|South Africa|2020-07-14	0.0007243524	Africa
Africa|hCoV-19/Gambia/NPHL-737/2020|EPI ISL 561323|B.1.1.293|Gambia|2020	Africa|hCoV-19/South Africa/KRISP-0534/2020|EPI ISL 498077|B.1.5|South Africa|2020-07-14	0.0004481872	Africa
Africa|hCoV-19/Gambia/NPHL-748/2020|EPI ISL 561324|B.1.1|Gambia|2020	Africa|hCoV-19/South Africa/KRISP-0534/2020|EPI ISL 498077|B.1.5|South Africa|2020-07-14	0.0005043136	Africa
Africa|hCoV-19/Gambia/NPHL-758/2020|EPI ISL 561326|B.1.1.293|Gambia|2020	Africa|hCoV-19/South Africa/KRISP-0534/2020|EPI ISL 498077|B.1.5|South Africa|2020-07-14	0.0003444209	Africa
Africa|hCoV-19/Gambia/NPHL-760/2020|EPI ISL 561327|B.1.5|Gambia|2020	Africa|hCoV-19/South Africa/KRISP-0534/2020|EPI ISL 498077|B.1.5|South Africa|2020-07-14	0.0002709077	Africa
Africa|hCoV-19/Gambia/NPHL-790/2020|EPI ISL 561329|B.1.5|Gambia|2020	Africa|hCoV-19/South Africa/KRISP-0534/2020|EPI ISL 498077|B.1.5|South Africa|2020-07-14	0.0002389789	Africa
Africa|hCoV-19/Gambia/NPHL-923/2020|EPI ISL 561330|B.1.5.12|Gambia|2020	Africa|hCoV-19/South Africa/KRISP-0534/2020|EPI ISL 498077|B.1.5|South Africa|2020-07-14	0.0003361108	Africa
Africa|hCoV-19/Gambia/NPHL-930/2020|EPI ISL 561331|B.1.5|Gambia|2020	Africa|hCoV-19/South Africa/KRISP-0534/2020|EPI ISL 498077|B.1.5|South Africa|2020-07-14	0.0002731272	Africa
Africa|hCoV-19/Gambia/NPHL-941/2020|EPI ISL 561332|B.1.5.12|Gambia|2020	Africa|hCoV-19/South Africa/KRISP-0534/2020|EPI ISL 498077|B.1.5|South Africa|2020-07-14	0.0003697206	Africa
Africa|hCoV-19/Gambia/NPHL-956/2020|EPI ISL 561334|B.1.5.12|Gambia|2020	Africa|hCoV-19/South Africa/KRISP-0534/2020|EPI ISL 498077|B.1.5|South Africa|2020-07-14	0.0003755179	Africa
Africa|hCoV-19/Ghana/1651 S3/2020|EPI ISL 422387|A.11|Ghana|2020-03-25	Africa|hCoV-19/South Africa/KRISP-0534/2020|EPI ISL 498077|B.1.5|South Africa|2020-07-14	0.0005594479	Africa
Africa|hCoV-19/Ghana/1659 S14/2020|EPI ISL 422405|B.1.220|Ghana|2020-03-25	Africa|hCoV-19/South Africa/KRISP-0534/2020|EPI ISL 498077|B.1.5|South Africa|2020-07-14	0.0002801655	Africa
Africa|hCoV-19/Ghana/2230 S4/2020|EPI ISL 422390|B.40|Ghana|2020-03-25	Africa|hCoV-19/South Africa/KRISP-0534/2020|EPI ISL 498077|B.1.5|South Africa|2020-07-14	0.0004761893	Africa
Africa|hCoV-19/Ghana/2333 S5/2020|EPI ISL 422394|B.1.3|Ghana|2020-03-27	Africa|hCoV-19/South Africa/KRISP-0534/2020|EPI ISL 498077|B.1.5|South Africa|2020-07-14	0.0004112363	Africa
Africa|hCoV-19/Ghana/2573 S27/2020|EPI ISL 515082|A|Ghana|2020-03-29	Africa|hCoV-19/South Africa/KRISP-0534/2020|EPI ISL 498077|B.1.5|South Africa|2020-07-14	0.0007105223	Africa
Africa|hCoV-19/Ghana/2666 S32/2020|EPI ISL 515083|A|Ghana|2020-03-27	Africa|hCoV-19/South Africa/KRISP-0534/2020|EPI ISL 498077|B.1.5|South Africa|2020-07-14	0.0002399454	Africa
Africa|hCoV-19/Ghana/2709 S25/2020|EPI ISL 515084|B.1|Ghana|2020-03-28	Africa|hCoV-19/South Africa/KRISP-0534/2020|EPI ISL 498077|B.1.5|South Africa|2020-07-14	0.0003701010	Africa
Africa|hCoV-19/Ghana/2828 S6/2020|EPI ISL 422397|A.11|Ghana|2020-03-29	Africa|hCoV-19/South Africa/KRISP-0534/2020|EPI ISL 498077|B.1.5|South Africa|2020-07-14	0.0007157108	Africa
Africa|hCoV-19/Ghana/2852 S30/2020|EPI ISL 515085|B.6|Ghana|2020-03-28	Africa|hCoV-19/South Africa/KRISP-0534/2020|EPI ISL 498077|B.1.5|South Africa|2020-07-14	0.0003421049	Africa
Africa|hCoV-19/Ghana/2914 S8/2020|EPI ISL 422399|B.1.1|Ghana|2020-03-30	Africa|hCoV-19/South Africa/KRISP-0534/2020|EPI ISL 498077|B.1.5|South Africa|2020-07-14	0.0003815394	Africa
Africa|hCoV-19/Ghana/34927 S20/2020|EPI ISL 515086|A.11|Ghana|2020-05-23	Africa|hCoV-19/South Africa/KRISP-0534/2020|EPI ISL 498077|B.1.5|South Africa|2020-07-14	0.0006110757	Africa
Africa|hCoV-19/Ghana/34928 S21/2020|EPI ISL 515087|A.11|Ghana|2020-05-23	Africa|hCoV-19/South Africa/KRISP-0534/2020|EPI ISL 498077|B.1.5|South Africa|2020-07-14	0.0007153063	Africa
Africa|hCoV-19/Ghana/34980 S22/2020|EPI ISL 515088|B.1.1|Ghana|2020-05-23	Africa|hCoV-19/South Africa/KRISP-0534/2020|EPI ISL 498077|B.1.5|South Africa|2020-07-14	0.0003812790	Africa
Africa|hCoV-19/Ghana/34983 S40/2020|EPI ISL 515089|B.1.1|Ghana|2020-05-23	Africa|hCoV-19/South Africa/KRISP-0534/2020|EPI ISL 498077|B.1.5|South Africa|2020-07-14	0.0004437772	Africa
Africa|hCoV-19/Ghana/35012 S17/2020|EPI ISL 515090|B.1.1|Ghana|2020-05-23	Africa|hCoV-19/South Africa/KRISP-0534/2020|EPI ISL 498077|B.1.5|South Africa|2020-07-14	0.0004370351	Africa
Africa|hCoV-19/Ghana/35019 S18/2020|EPI ISL 515091|B.1.1|Ghana|2020-05-23	Africa|hCoV-19/South Africa/KRISP-0534/2020|EPI ISL 498077|B.1.5|South Africa|2020-07-14	0.0003439283	Africa
Africa|hCoV-19/Ghana/35183 S24/2020|EPI ISL 515092|A|Ghana|2020-05-24	Africa|hCoV-19/South Africa/KRISP-0534/2020|EPI ISL 498077|B.1.5|South Africa|2020-07-14	0.0002086689	Africa
Africa|hCoV-19/Ghana/35280 S41/2020|EPI ISL 515093|A|Ghana|2020-05-24	Africa|hCoV-19/South Africa/KRISP-0534/2020|EPI ISL 498077|B.1.5|South Africa|2020-07-14	0.0006202272	Africa
Africa|hCoV-19/Ghana/35394 S49/2020|EPI ISL 515094|B.1.1.307|Ghana|2020-05-24	Africa|hCoV-19/South Africa/KRISP-0534/2020|EPI ISL 498077|B.1.5|South Africa|2020-07-14	0.0003791411	Africa
Africa|hCoV-19/Ghana/35466 S19/2020|EPI ISL 515095|B.1.1|Ghana|2020-05-24	Africa|hCoV-19/South Africa/KRISP-0534/2020|EPI ISL 498077|B.1.5|South Africa|2020-07-14	0.0004095020	Africa
Africa|hCoV-19/Ghana/35563 S37/2020|EPI ISL 515096|A.11|Ghana|2020-05-24	Africa|hCoV-19/South Africa/KRISP-0534/2020|EPI ISL 498077|B.1.5|South Africa|2020-07-14	0.0007397001	Africa
Africa|hCoV-19/Ghana/36523 S23/2020|EPI ISL 515097|A|Ghana|2020-05-27	Africa|hCoV-19/South Africa/KRISP-0534/2020|EPI ISL 498077|B.1.5|South Africa|2020-07-14	0.0002396825	Africa
Africa|hCoV-19/Ghana/81216 S36/2020|EPI ISL 515098|A|Ghana|2020-05-20	Africa|hCoV-19/South Africa/KRISP-0534/2020|EPI ISL 498077|B.1.5|South Africa|2020-07-14	0.0007100730	Africa
Africa|hCoV-19/Ghana/81219 S34/2020|EPI ISL 515099|B.1.1|Ghana|2020-05-20	Africa|hCoV-19/South Africa/KRISP-0534/2020|EPI ISL 498077|B.1.5|South Africa|2020-07-14	0.0003414276	Africa
Africa|hCoV-19/Ghana/82879 S48/2020|EPI ISL 515100|B.1|Ghana|2020-05-20	Africa|hCoV-19/South Africa/KRISP-0534/2020|EPI ISL 498077|B.1.5|South Africa|2020-07-14	0.0004397592	Africa
Africa|hCoV-19/Ghana/83637 S29/2020|EPI ISL 515101|B.1.1|Ghana|2020-05-22	Africa|hCoV-19/South Africa/KRISP-0534/2020|EPI ISL 498077|B.1.5|South Africa|2020-07-14	0.0003714031	Africa
Africa|hCoV-19/Ghana/84049 S31/2020|EPI ISL 515102|B.1|Ghana|2020-05-25	Africa|hCoV-19/South Africa/KRISP-0534/2020|EPI ISL 498077|B.1.5|South Africa|2020-07-14	0.0004717075	Africa
Africa|hCoV-19/Ghana/84162 S45/2020|EPI ISL 515103|A|Ghana|2020-04-25	Africa|hCoV-19/South Africa/KRISP-0534/2020|EPI ISL 498077|B.1.5|South Africa|2020-07-14	0.0005857721	Africa
Africa|hCoV-19/Ghana/84182 S43/2020|EPI ISL 515104|B.1.1|Ghana|2020-05-25	Africa|hCoV-19/South Africa/KRISP-0534/2020|EPI ISL 498077|B.1.5|South Africa|2020-07-14	0.0004778940	Africa
Africa|hCoV-19/Ghana/84210 S44/2020|EPI ISL 515105|A|Ghana|2020-05-24	Africa|hCoV-19/South Africa/KRISP-0534/2020|EPI ISL 498077|B.1.5|South Africa|2020-07-14	0.0006453881	Africa
Africa|hCoV-19/Ghana/84218 S47/2020|EPI ISL 515106|A|Ghana|2020-05-25	Africa|hCoV-19/South Africa/KRISP-0534/2020|EPI ISL 498077|B.1.5|South Africa|2020-07-14	0.0007242774	Africa
Africa|hCoV-19/Ghana/84260 S28/2020|EPI ISL 515107|A|Ghana|2020-05-25	Africa|hCoV-19/South Africa/KRISP-0534/2020|EPI ISL 498077|B.1.5|South Africa|2020-07-14	0.0006107171	Africa
Africa|hCoV-19/Ghana/84279 S42/2020|EPI ISL 515108|B.1|Ghana|2020-05-25	Africa|hCoV-19/South Africa/KRISP-0534/2020|EPI ISL 498077|B.1.5|South Africa|2020-07-14	0.0004748105	Africa
Africa|hCoV-19/Ghana/84301 S35/2020|EPI ISL 515109|A.11|Ghana|2020-05-24	Africa|hCoV-19/South Africa/KRISP-0534/2020|EPI ISL 498077|B.1.5|South Africa|2020-07-14	0.0005966790	Africa
Africa|hCoV-19/Ghana/84430 S51/2020|EPI ISL 515110|B.1.1.307|Ghana|2020-05-25	Africa|hCoV-19/South Africa/KRISP-0534/2020|EPI ISL 498077|B.1.5|South Africa|2020-07-14	0.0003722525	Africa
Africa|hCoV-19/Ghana/84438 S50/2020|EPI ISL 515111|A|Ghana|2020-05-24	Africa|hCoV-19/South Africa/KRISP-0534/2020|EPI ISL 498077|B.1.5|South Africa|2020-07-14	0.0006084469	Africa
Africa|hCoV-19/Ghana/84484 S16/2020|EPI ISL 515112|B.1.1|Ghana|2020-05-25	Africa|hCoV-19/South Africa/KRISP-0534/2020|EPI ISL 498077|B.1.5|South Africa|2020-07-14	0.0004482488	Africa
Africa|hCoV-19/Ghana/KATH23/2020|EPI ISL 515181|A.11|Ghana|2020-03-22	Africa|hCoV-19/South Africa/KRISP-0534/2020|EPI ISL 498077|B.1.5|South Africa|2020-07-14	0.0005715670	Africa
Africa|hCoV-19/Ghana/TTH10/2020|EPI ISL 515182|A|Ghana|2020-03-27	Africa|hCoV-19/South Africa/KRISP-0534/2020|EPI ISL 498077|B.1.5|South Africa|2020-07-14	0.0005378805	Africa
Africa|hCoV-19/Ghana/TTH11/2020|EPI ISL 515183|A|Ghana|2020-03-27	Africa|hCoV-19/South Africa/KRISP-0534/2020|EPI ISL 498077|B.1.5|South Africa|2020-07-14	0.0005396579	Africa
Africa|hCoV-19/Ghana/TTH6/2020|EPI ISL 515248|A|Ghana|2020-03-27	Africa|hCoV-19/South Africa/KRISP-0534/2020|EPI ISL 498077|B.1.5|South Africa|2020-07-14	0.0006000965	Africa
Africa|hCoV-19/Kenya/C1092/2020|EPI ISL 457849|B.1.5|Kenya|2020-04-18	Africa|hCoV-19/South Africa/KRISP-0534/2020|EPI ISL 498077|B.1.5|South Africa|2020-07-14	0.0002449015	Africa
Africa|hCoV-19/Kenya/C1102/2020|EPI ISL 568708|B.1.5|Kenya|2020-04-19	Africa|hCoV-19/South Africa/KRISP-0534/2020|EPI ISL 498077|B.1.5|South Africa|2020-07-14	0.0003084002	Africa
Africa|hCoV-19/Kenya/C1162/2020|EPI ISL 457850|B.1.5|Kenya|2020-04-19	Africa|hCoV-19/South Africa/KRISP-0534/2020|EPI ISL 498077|B.1.5|South Africa|2020-07-14	0.0002423289	Africa
Africa|hCoV-19/Kenya/C1216/2020|EPI ISL 457854|B.1.5|Kenya|2020-04-19	Africa|hCoV-19/South Africa/KRISP-0534/2020|EPI ISL 498077|B.1.5|South Africa|2020-07-14	0.0002688841	Africa
Africa|hCoV-19/Kenya/C1292/2020|EPI ISL 457856|B|Kenya|2020-04-20	Africa|hCoV-19/South Africa/KRISP-0534/2020|EPI ISL 498077|B.1.5|South Africa|2020-07-14	0.0002399585	Africa
Africa|hCoV-19/Kenya/C1357/2020|EPI ISL 457858|B.1.5|Kenya|2020-04-20	Africa|hCoV-19/South Africa/KRISP-0534/2020|EPI ISL 498077|B.1.5|South Africa|2020-07-14	0.0002107426	Africa
Africa|hCoV-19/Kenya/C1422/2020|EPI ISL 457861|B.1|Kenya|2020-04-20	Africa|hCoV-19/South Africa/KRISP-0534/2020|EPI ISL 498077|B.1.5|South Africa|2020-07-14	0.0002470080	Africa
Africa|hCoV-19/Kenya/C1499/2020|EPI ISL 457863|B.1.5|Kenya|2020-04-20	Africa|hCoV-19/South Africa/KRISP-0534/2020|EPI ISL 498077|B.1.5|South Africa|2020-07-14	0.0002742260	Africa
Africa|hCoV-19/Kenya/C1646/2020|EPI ISL 457865|B.1.5|Kenya|2020-04-21	Africa|hCoV-19/South Africa/KRISP-0534/2020|EPI ISL 498077|B.1.5|South Africa|2020-07-14	0.0002131908	Africa
Africa|hCoV-19/Kenya/C1739/2020|EPI ISL 457866|B|Kenya|2020-04-22	Africa|hCoV-19/South Africa/KRISP-0534/2020|EPI ISL 498077|B.1.5|South Africa|2020-07-14	0.0002462928	Africa
Africa|hCoV-19/Kenya/C1751/2020|EPI ISL 457867|B.1.5|Kenya|2020-04-22	Africa|hCoV-19/South Africa/KRISP-0534/2020|EPI ISL 498077|B.1.5|South Africa|2020-07-14	0.0002352530	Africa
Africa|hCoV-19/Kenya/C21582/2020|EPI ISL 568872|B.1|Kenya|2020-06-22	Africa|hCoV-19/South Africa/KRISP-0534/2020|EPI ISL 498077|B.1.5|South Africa|2020-07-14	0.0005042629	Africa
Africa|hCoV-19/Kenya/C22/2020|EPI ISL 457845|B.1.5|Kenya|2020-03-17	Africa|hCoV-19/South Africa/KRISP-0534/2020|EPI ISL 498077|B.1.5|South Africa|2020-07-14	0.0002461631	Africa
Africa|hCoV-19/Kenya/C2439/2020|EPI ISL 457877|B.1.5|Kenya|2020-04-24	Africa|hCoV-19/South Africa/KRISP-0534/2020|EPI ISL 498077|B.1.5|South Africa|2020-07-14	0.0003055575	Africa
Africa|hCoV-19/Kenya/C2449/2020|EPI ISL 457878|B.1.5|Kenya|2020-04-24	Africa|hCoV-19/South Africa/KRISP-0534/2020|EPI ISL 498077|B.1.5|South Africa|2020-07-14	0.0003128239	Africa
Africa|hCoV-19/Kenya/C2469/2020|EPI ISL 457879|B.1.5|Kenya|2020-04-24	Africa|hCoV-19/South Africa/KRISP-0534/2020|EPI ISL 498077|B.1.5|South Africa|2020-07-14	0.0002387426	Africa
Africa|hCoV-19/Kenya/C253/2020|EPI ISL 457868|B.1|Kenya|2020-04-03	Africa|hCoV-19/South Africa/KRISP-0534/2020|EPI ISL 498077|B.1.5|South Africa|2020-07-14	0.0002688778	Africa
Africa|hCoV-19/Kenya/C256/2020|EPI ISL 568697|B.1.5|Kenya|2020-04-04	Africa|hCoV-19/South Africa/KRISP-0534/2020|EPI ISL 498077|B.1.5|South Africa|2020-07-14	0.0002793410	Africa
Africa|hCoV-19/Kenya/C2582/2020|EPI ISL 457883|B.1.5|Kenya|2020-04-25	Africa|hCoV-19/South Africa/KRISP-0534/2020|EPI ISL 498077|B.1.5|South Africa|2020-07-14	0.0002767740	Africa
Africa|hCoV-19/Kenya/C2685/2020|EPI ISL 457884|B.1.5|Kenya|2020-04-25	Africa|hCoV-19/South Africa/KRISP-0534/2020|EPI ISL 498077|B.1.5|South Africa|2020-07-14	0.0002693511	Africa
Africa|hCoV-19/Kenya/C2777/2020|EPI ISL 457887|B.1|Kenya|2020-04-26	Africa|hCoV-19/South Africa/KRISP-0534/2020|EPI ISL 498077|B.1.5|South Africa|2020-07-14	0.0002131832	Africa
Africa|hCoV-19/Kenya/C2826/2020|EPI ISL 457891|B.1.5|Kenya|2020-04-27	Africa|hCoV-19/South Africa/KRISP-0534/2020|EPI ISL 498077|B.1.5|South Africa|2020-07-14	0.0002376244	Africa
Africa|hCoV-19/Kenya/C2847/2020|EPI ISL 457892|B.1.5|Kenya|2020-04-27	Africa|hCoV-19/South Africa/KRISP-0534/2020|EPI ISL 498077|B.1.5|South Africa|2020-07-14	0.0002107649	Africa
Africa|hCoV-19/Kenya/C293/2020|EPI ISL 457871|A|Kenya|2020-04-04	Africa|hCoV-19/South Africa/KRISP-0534/2020|EPI ISL 498077|B.1.5|South Africa|2020-07-14	0.0005576735	Africa
Africa|hCoV-19/Kenya/C310/2020|EPI ISL 457874|B.4|Kenya|2020-04-04	Africa|hCoV-19/South Africa/KRISP-0534/2020|EPI ISL 498077|B.1.5|South Africa|2020-07-14	0.0007197723	Africa
Africa|hCoV-19/Kenya/C3129/2020|EPI ISL 457897|B.1.5|Kenya|2020-04-28	Africa|hCoV-19/South Africa/KRISP-0534/2020|EPI ISL 498077|B.1.5|South Africa|2020-07-14	0.0002702983	Africa
Africa|hCoV-19/Kenya/C314/2020|EPI ISL 457875|A|Kenya|2020-04-04	Africa|hCoV-19/South Africa/KRISP-0534/2020|EPI ISL 498077|B.1.5|South Africa|2020-07-14	0.0006051542	Africa
Africa|hCoV-19/Kenya/C316/2020|EPI ISL 457876|B.4|Kenya|2020-04-04	Africa|hCoV-19/South Africa/KRISP-0534/2020|EPI ISL 498077|B.1.5|South Africa|2020-07-14	0.0007264013	Africa
Africa|hCoV-19/Kenya/C3194/2020|EPI ISL 457901|B.1.5|Kenya|2020-04-28	Africa|hCoV-19/South Africa/KRISP-0534/2020|EPI ISL 498077|B.1.5|South Africa|2020-07-14	0.0003113770	Africa
Africa|hCoV-19/Kenya/C3205/2020|EPI ISL 457902|B.1.5|Kenya|2020-04-28	Africa|hCoV-19/South Africa/KRISP-0534/2020|EPI ISL 498077|B.1.5|South Africa|2020-07-14	0.0002401512	Africa
Africa|hCoV-19/Kenya/C3208/2020|EPI ISL 457903|B.1.5|Kenya|2020-04-28	Africa|hCoV-19/South Africa/KRISP-0534/2020|EPI ISL 498077|B.1.5|South Africa|2020-07-14	0.0002452575	Africa
Africa|hCoV-19/Kenya/C3381/2020|EPI ISL 568714|B.1.5|Kenya|2020-04-30	Africa|hCoV-19/South Africa/KRISP-0534/2020|EPI ISL 498077|B.1.5|South Africa|2020-07-14	0.0002715762	Africa
Africa|hCoV-19/Kenya/C3427/2020|EPI ISL 457906|B.1.5|Kenya|2020-04-29	Africa|hCoV-19/South Africa/KRISP-0534/2020|EPI ISL 498077|B.1.5|South Africa|2020-07-14	0.0002713174	Africa
Africa|hCoV-19/Kenya/C3457/2020|EPI ISL 568715|B.1|Kenya|2020-04-30	Africa|hCoV-19/South Africa/KRISP-0534/2020|EPI ISL 498077|B.1.5|South Africa|2020-07-14	0.0003462572	Africa
Africa|hCoV-19/Kenya/C3739/2020|EPI ISL 568717|B.1.5|Kenya|2020-05-04	Africa|hCoV-19/South Africa/KRISP-0534/2020|EPI ISL 498077|B.1.5|South Africa|2020-07-14	0.0002376244	Africa
Africa|hCoV-19/Kenya/C389/2020|EPI ISL 568698|B.1.5|Kenya|2020-04-07	Africa|hCoV-19/South Africa/KRISP-0534/2020|EPI ISL 498077|B.1.5|South Africa|2020-07-14	0.0002397317	Africa
Africa|hCoV-19/Kenya/C3980/2020|EPI ISL 568719|B.1|Kenya|2020-05-05	Africa|hCoV-19/South Africa/KRISP-0534/2020|EPI ISL 498077|B.1.5|South Africa|2020-07-14	0.0002734483	Africa
Africa|hCoV-19/Kenya/C4083/2020|EPI ISL 568721|B.1.5|Kenya|2020-05-05	Africa|hCoV-19/South Africa/KRISP-0534/2020|EPI ISL 498077|B.1.5|South Africa|2020-07-14	0.0002455356	Africa
Africa|hCoV-19/Kenya/C4195/2020|EPI ISL 568723|B.1.5|Kenya|2020-06-05	Africa|hCoV-19/South Africa/KRISP-0534/2020|EPI ISL 498077|B.1.5|South Africa|2020-07-14	0.0002376327	Africa
Africa|hCoV-19/Kenya/C4199/2020|EPI ISL 568724|B.1.5|Kenya|2020-05-06	Africa|hCoV-19/South Africa/KRISP-0534/2020|EPI ISL 498077|B.1.5|South Africa|2020-07-14	0.0002743097	Africa
Africa|hCoV-19/Kenya/C4214/2020|EPI ISL 568725|B.1|Kenya|2020-06-05	Africa|hCoV-19/South Africa/KRISP-0534/2020|EPI ISL 498077|B.1.5|South Africa|2020-07-14	0.0002688660	Africa
Africa|hCoV-19/Kenya/C4419/2020|EPI ISL 568727|B.1|Kenya|2020-05-07	Africa|hCoV-19/South Africa/KRISP-0534/2020|EPI ISL 498077|B.1.5|South Africa|2020-07-14	0.0003364206	Africa
Africa|hCoV-19/Kenya/C4420/2020|EPI ISL 568728|B.1.5|Kenya|2020-05-07	Africa|hCoV-19/South Africa/KRISP-0534/2020|EPI ISL 498077|B.1.5|South Africa|2020-07-14	0.0002768340	Africa
Africa|hCoV-19/Kenya/C4585/2020|EPI ISL 568730|B.1.5|Kenya|2020-05-08	Africa|hCoV-19/South Africa/KRISP-0534/2020|EPI ISL 498077|B.1.5|South Africa|2020-07-14	0.0002715880	Africa
Africa|hCoV-19/Kenya/C460/2020|EPI ISL 457910|B.1.5|Kenya|2020-04-08	Africa|hCoV-19/South Africa/KRISP-0534/2020|EPI ISL 498077|B.1.5|South Africa|2020-07-14	0.0002436868	Africa
Africa|hCoV-19/Kenya/C4691/2020|EPI ISL 568733|B.1.5|Kenya|2020-05-09	Africa|hCoV-19/South Africa/KRISP-0534/2020|EPI ISL 498077|B.1.5|South Africa|2020-07-14	0.0002408865	Africa
Africa|hCoV-19/Kenya/C4710/2020|EPI ISL 568735|B.1.5|Kenya|2020-05-08	Africa|hCoV-19/South Africa/KRISP-0534/2020|EPI ISL 498077|B.1.5|South Africa|2020-07-14	0.0003361220	Africa
Africa|hCoV-19/Kenya/C4717/2020|EPI ISL 568737|B.1.5|Kenya|2020-05-08	Africa|hCoV-19/South Africa/KRISP-0534/2020|EPI ISL 498077|B.1.5|South Africa|2020-07-14	0.0002483661	Africa
Africa|hCoV-19/Kenya/C4872/2020|EPI ISL 568741|B.1.5|Kenya|2020-05-08	Africa|hCoV-19/South Africa/KRISP-0534/2020|EPI ISL 498077|B.1.5|South Africa|2020-07-14	0.0002741377	Africa
Africa|hCoV-19/Kenya/C4895/2020|EPI ISL 568742|B.1.5|Kenya|2020-05-08	Africa|hCoV-19/South Africa/KRISP-0534/2020|EPI ISL 498077|B.1.5|South Africa|2020-07-14	0.0003429803	Africa
Africa|hCoV-19/Kenya/C5008/2020|EPI ISL 568744|B.1|Kenya|2020-05-08	Africa|hCoV-19/South Africa/KRISP-0534/2020|EPI ISL 498077|B.1.5|South Africa|2020-07-14	0.0002798002	Africa
Africa|hCoV-19/Kenya/C5011/2020|EPI ISL 568745|B.1.5|Kenya|2020-05-08	Africa|hCoV-19/South Africa/KRISP-0534/2020|EPI ISL 498077|B.1.5|South Africa|2020-07-14	0.0003085803	Africa
Africa|hCoV-19/Kenya/C5119/2020|EPI ISL 568750|B.1|Kenya|2020-05-09	Africa|hCoV-19/South Africa/KRISP-0534/2020|EPI ISL 498077|B.1.5|South Africa|2020-07-14	0.0002716067	Africa
Africa|hCoV-19/Kenya/C5177/2020|EPI ISL 568752|B.1.5|Kenya|2020-05-09	Africa|hCoV-19/South Africa/KRISP-0534/2020|EPI ISL 498077|B.1.5|South Africa|2020-07-14	0.0002743418	Africa
Africa|hCoV-19/Kenya/C5178/2020|EPI ISL 568753|B.1.5|Kenya|2020-05-09	Africa|hCoV-19/South Africa/KRISP-0534/2020|EPI ISL 498077|B.1.5|South Africa|2020-07-14	0.0002471034	Africa
Africa|hCoV-19/Kenya/C5246/2020|EPI ISL 568754|B.1.5|Kenya|2020-05-09	Africa|hCoV-19/South Africa/KRISP-0534/2020|EPI ISL 498077|B.1.5|South Africa|2020-07-14	0.0002718868	Africa
Africa|hCoV-19/Kenya/C5288/2020|EPI ISL 568755|B.1.5|Kenya|2020-05-10	Africa|hCoV-19/South Africa/KRISP-0534/2020|EPI ISL 498077|B.1.5|South Africa|2020-07-14	0.0003464828	Africa
Africa|hCoV-19/Kenya/C5289/2020|EPI ISL 568756|B.1.5|Kenya|2020-05-10	Africa|hCoV-19/South Africa/KRISP-0534/2020|EPI ISL 498077|B.1.5|South Africa|2020-07-14	0.0002117984	Africa
Africa|hCoV-19/Kenya/C5328/2020|EPI ISL 568760|B.1.5|Kenya|2020-05-10	Africa|hCoV-19/South Africa/KRISP-0534/2020|EPI ISL 498077|B.1.5|South Africa|2020-07-14	0.0002743911	Africa
Africa|hCoV-19/Kenya/C5335/2020|EPI ISL 568762|B.1.5|Kenya|2020-05-10	Africa|hCoV-19/South Africa/KRISP-0534/2020|EPI ISL 498077|B.1.5|South Africa|2020-07-14	0.0002746270	Africa
Africa|hCoV-19/Kenya/C5384/2020|EPI ISL 568764|B.1.5|Kenya|2020-05-10	Africa|hCoV-19/South Africa/KRISP-0534/2020|EPI ISL 498077|B.1.5|South Africa|2020-07-14	0.0003361107	Africa
Africa|hCoV-19/Kenya/C54/2020|EPI ISL 457847|B.1|Kenya|2020-03-24	Africa|hCoV-19/South Africa/KRISP-0534/2020|EPI ISL 498077|B.1.5|South Africa|2020-07-14	0.0003082498	Africa
Africa|hCoV-19/Kenya/C544/2020|EPI ISL 457911|B.1.5|Kenya|2020-04-10	Africa|hCoV-19/South Africa/KRISP-0534/2020|EPI ISL 498077|B.1.5|South Africa|2020-07-14	0.0002436954	Africa
Africa|hCoV-19/Kenya/C5442/2020|EPI ISL 568767|B.1.5|Kenya|2020-05-10	Africa|hCoV-19/South Africa/KRISP-0534/2020|EPI ISL 498077|B.1.5|South Africa|2020-07-14	0.0003055576	Africa
Africa|hCoV-19/Kenya/C569/2020|EPI ISL 568700|B.1|Kenya|2020-04-12	Africa|hCoV-19/South Africa/KRISP-0534/2020|EPI ISL 498077|B.1.5|South Africa|2020-07-14	0.0002446856	Africa
Africa|hCoV-19/Kenya/C5695/2020|EPI ISL 568770|B.1.5|Kenya|2020-05-11	Africa|hCoV-19/South Africa/KRISP-0534/2020|EPI ISL 498077|B.1.5|South Africa|2020-07-14	0.0003395220	Africa
Africa|hCoV-19/Kenya/C5701/2020|EPI ISL 568772|B.1|Kenya|2020-05-11	Africa|hCoV-19/South Africa/KRISP-0534/2020|EPI ISL 498077|B.1.5|South Africa|2020-07-14	0.0002715948	Africa
Africa|hCoV-19/Kenya/C571/2020|EPI ISL 568702|A|Kenya|2020-04-12	Africa|hCoV-19/South Africa/KRISP-0534/2020|EPI ISL 498077|B.1.5|South Africa|2020-07-14	0.0005715095	Africa
Africa|hCoV-19/Kenya/C5767/2020|EPI ISL 568773|B.1.5|Kenya|2020-05-11	Africa|hCoV-19/South Africa/KRISP-0534/2020|EPI ISL 498077|B.1.5|South Africa|2020-07-14	0.0003495730	Africa
Africa|hCoV-19/Kenya/C5811/2020|EPI ISL 568775|B.1.5|Kenya|2020-05-11	Africa|hCoV-19/South Africa/KRISP-0534/2020|EPI ISL 498077|B.1.5|South Africa|2020-07-14	0.0002715945	Africa
Africa|hCoV-19/Kenya/C5813/2020|EPI ISL 568776|B.1|Kenya|2020-05-11	Africa|hCoV-19/South Africa/KRISP-0534/2020|EPI ISL 498077|B.1.5|South Africa|2020-07-14	0.0002743418	Africa
Africa|hCoV-19/Kenya/C5835/2020|EPI ISL 568777|B.1.5|Kenya|2020-05-12	Africa|hCoV-19/South Africa/KRISP-0534/2020|EPI ISL 498077|B.1.5|South Africa|2020-07-14	0.0003084326	Africa
Africa|hCoV-19/Kenya/C587/2020|EPI ISL 457912|B.1.5|Kenya|2020-04-11	Africa|hCoV-19/South Africa/KRISP-0534/2020|EPI ISL 498077|B.1.5|South Africa|2020-07-14	0.0002784207	Africa
Africa|hCoV-19/Kenya/C589/2020|EPI ISL 457913|B.1.5|Kenya|2020-04-11	Africa|hCoV-19/South Africa/KRISP-0534/2020|EPI ISL 498077|B.1.5|South Africa|2020-07-14	0.0002397481	Africa
Africa|hCoV-19/Kenya/C5902/2020|EPI ISL 568779|B.1.5|Kenya|2020-05-12	Africa|hCoV-19/South Africa/KRISP-0534/2020|EPI ISL 498077|B.1.5|South Africa|2020-07-14	0.0002770779	Africa
Africa|hCoV-19/Kenya/C5911/2020|EPI ISL 568780|B.1.5|Kenya|2020-05-12	Africa|hCoV-19/South Africa/KRISP-0534/2020|EPI ISL 498077|B.1.5|South Africa|2020-07-14	0.0002423708	Africa
Africa|hCoV-19/Kenya/C5914/2020|EPI ISL 568782|B.1.5|Kenya|2020-05-12	Africa|hCoV-19/South Africa/KRISP-0534/2020|EPI ISL 498077|B.1.5|South Africa|2020-07-14	0.0003058483	Africa
Africa|hCoV-19/Kenya/C6186/2020|EPI ISL 568787|B.1.5|Kenya|2020-05-13	Africa|hCoV-19/South Africa/KRISP-0534/2020|EPI ISL 498077|B.1.5|South Africa|2020-07-14	0.0003429965	Africa
Africa|hCoV-19/Kenya/C6255/2020|EPI ISL 568790|B.1.1.33|Kenya|2020-05-13	Africa|hCoV-19/South Africa/KRISP-0534/2020|EPI ISL 498077|B.1.5|South Africa|2020-07-14	0.0005437264	Africa
Africa|hCoV-19/Kenya/C6298/2020|EPI ISL 568792|B.1|Kenya|2020-05-13	Africa|hCoV-19/South Africa/KRISP-0534/2020|EPI ISL 498077|B.1.5|South Africa|2020-07-14	0.0002096778	Africa
Africa|hCoV-19/Kenya/C6369/2020|EPI ISL 568794|B.1|Kenya|2020-05-14	Africa|hCoV-19/South Africa/KRISP-0534/2020|EPI ISL 498077|B.1.5|South Africa|2020-07-14	0.0002792043	Africa
Africa|hCoV-19/Kenya/C6380/2020|EPI ISL 568798|B.1.5|Kenya|2020-05-15	Africa|hCoV-19/South Africa/KRISP-0534/2020|EPI ISL 498077|B.1.5|South Africa|2020-07-14	0.0001748823	Africa
Africa|hCoV-19/Kenya/C6384/2020|EPI ISL 568799|B.1|Kenya|2020-05-14	Africa|hCoV-19/South Africa/KRISP-0534/2020|EPI ISL 498077|B.1.5|South Africa|2020-07-14	0.0002742409	Africa
Africa|hCoV-19/Kenya/C639/2020|EPI ISL 568703|B|Kenya|2020-04-14	Africa|hCoV-19/South Africa/KRISP-0534/2020|EPI ISL 498077|B.1.5|South Africa|2020-07-14	0.0004889990	Africa
Africa|hCoV-19/Kenya/C6518/2020|EPI ISL 568803|B.1.5|Kenya|2020-05-14	Africa|hCoV-19/South Africa/KRISP-0534/2020|EPI ISL 498077|B.1.5|South Africa|2020-07-14	0.0003514734	Africa
Africa|hCoV-19/Kenya/C6524/2020|EPI ISL 568805|A|Kenya|2020-05-14	Africa|hCoV-19/South Africa/KRISP-0534/2020|EPI ISL 498077|B.1.5|South Africa|2020-07-14	0.0005865984	Africa
Africa|hCoV-19/Kenya/C656/2020|EPI ISL 457915|B.1.5|Kenya|2020-04-13	Africa|hCoV-19/South Africa/KRISP-0534/2020|EPI ISL 498077|B.1.5|South Africa|2020-07-14	0.0003025079	Africa
Africa|hCoV-19/Kenya/C6564/2020|EPI ISL 568806|B.1.5|Kenya|2020-05-14	Africa|hCoV-19/South Africa/KRISP-0534/2020|EPI ISL 498077|B.1.5|South Africa|2020-07-14	0.0003528907	Africa
Africa|hCoV-19/Kenya/C6878/2020|EPI ISL 568813|B.1.1|Kenya|2020-05-15	Africa|hCoV-19/South Africa/KRISP-0534/2020|EPI ISL 498077|B.1.5|South Africa|2020-07-14	0.0003565056	Africa
Africa|hCoV-19/Kenya/C6914/2020|EPI ISL 568817|B.1|Kenya|2020-05-15	Africa|hCoV-19/South Africa/KRISP-0534/2020|EPI ISL 498077|B.1.5|South Africa|2020-07-14	0.0003842655	Africa
Africa|hCoV-19/Kenya/C7081/2020|EPI ISL 568824|B.1.5|Kenya|2020-05-16	Africa|hCoV-19/South Africa/KRISP-0534/2020|EPI ISL 498077|B.1.5|South Africa|2020-07-14	0.0002493325	Africa
Africa|hCoV-19/Kenya/C713/2020|EPI ISL 457920|B.1.5|Kenya|2020-04-14	Africa|hCoV-19/South Africa/KRISP-0534/2020|EPI ISL 498077|B.1.5|South Africa|2020-07-14	0.0002688775	Africa
Africa|hCoV-19/Kenya/C7579/2020|EPI ISL 568842|A|Kenya|2020-05-16	Africa|hCoV-19/South Africa/KRISP-0534/2020|EPI ISL 498077|B.1.5|South Africa|2020-07-14	0.0006227956	Africa
Africa|hCoV-19/Kenya/C7605/2020|EPI ISL 568847|A|Kenya|2020-05-16	Africa|hCoV-19/South Africa/KRISP-0534/2020|EPI ISL 498077|B.1.5|South Africa|2020-07-14	0.0006110283	Africa
Africa|hCoV-19/Kenya/C787/2020|EPI ISL 457921|B.1.5|Kenya|2020-04-15	Africa|hCoV-19/South Africa/KRISP-0534/2020|EPI ISL 498077|B.1.5|South Africa|2020-07-14	0.0002352531	Africa
Africa|hCoV-19/Kenya/C7949/2020|EPI ISL 568852|B.1|Kenya|2020-05-18	Africa|hCoV-19/South Africa/KRISP-0534/2020|EPI ISL 498077|B.1.5|South Africa|2020-07-14	0.0003850271	Africa
Africa|hCoV-19/Kenya/C815/2020|EPI ISL 568706|B.1|Kenya|2020-04-16	Africa|hCoV-19/South Africa/KRISP-0534/2020|EPI ISL 498077|B.1.5|South Africa|2020-07-14	0.0003144107	Africa
Africa|hCoV-19/Kenya/C8240/2020|EPI ISL 568855|B.1.5|Kenya|2020-05-19	Africa|hCoV-19/South Africa/KRISP-0534/2020|EPI ISL 498077|B.1.5|South Africa|2020-07-14	0.0003163002	Africa
Africa|hCoV-19/Kenya/C926/2020|EPI ISL 457928|B.1.5|Kenya|2020-04-17	Africa|hCoV-19/South Africa/KRISP-0534/2020|EPI ISL 498077|B.1.5|South Africa|2020-07-14	0.0002704591	Africa
Africa|hCoV-19/Kenya/D5/2020|EPI ISL 457999|B.1|Kenya|2020-05-22	Africa|hCoV-19/South Africa/KRISP-0534/2020|EPI ISL 498077|B.1.5|South Africa|2020-07-14	0.0004819700	Africa
Africa|hCoV-19/Kenya/D6/2020|EPI ISL 458000|B.40|Kenya|2020-03-17	Africa|hCoV-19/South Africa/KRISP-0534/2020|EPI ISL 498077|B.1.5|South Africa|2020-07-14	0.0006075675	Africa
Africa|hCoV-19/Kenya/NIC 059/2020|EPI ISL 457827|B.40|Kenya|2020-03	Africa|hCoV-19/South Africa/KRISP-0534/2020|EPI ISL 498077|B.1.5|South Africa|2020-07-14	0.0005432654	Africa
Africa|hCoV-19/Kenya/NIC 084/2020|EPI ISL 457828|B|Kenya|2020-03	Africa|hCoV-19/South Africa/KRISP-0534/2020|EPI ISL 498077|B.1.5|South Africa|2020-07-14	0.0005042511	Africa
Africa|hCoV-19/Kenya/NIC 087/2020|EPI ISL 457829|B.1.1.20|Kenya|2020-03	Africa|hCoV-19/South Africa/KRISP-0534/2020|EPI ISL 498077|B.1.5|South Africa|2020-07-14	0.0003725765	Africa
Africa|hCoV-19/Kenya/NIC 089/2020|EPI ISL 457830|B.1.1.20|Kenya|2020-03	Africa|hCoV-19/South Africa/KRISP-0534/2020|EPI ISL 498077|B.1.5|South Africa|2020-07-14	0.0003876332	Africa
Africa|hCoV-19/Kenya/NIC 168/2020|EPI ISL 457832|B.1.255|Kenya|2020-03	Africa|hCoV-19/South Africa/KRISP-0534/2020|EPI ISL 498077|B.1.5|South Africa|2020-07-14	0.0003114634	Africa
Africa|hCoV-19/Kenya/NIC 187/2020|EPI ISL 457833|B.1.5|Kenya|2020-03-20	Africa|hCoV-19/South Africa/KRISP-0534/2020|EPI ISL 498077|B.1.5|South Africa|2020-07-14	0.0002352475	Africa
Africa|hCoV-19/Kenya/NIC 196/2020|EPI ISL 457834|B.1.1|Kenya|2020-03-21	Africa|hCoV-19/South Africa/KRISP-0534/2020|EPI ISL 498077|B.1.5|South Africa|2020-07-14	0.0003513465	Africa
Africa|hCoV-19/Kenya/NIC 248/2020|EPI ISL 457836|B.40|Kenya|2020-03-23	Africa|hCoV-19/South Africa/KRISP-0534/2020|EPI ISL 498077|B.1.5|South Africa|2020-07-14	0.0004110658	Africa
Africa|hCoV-19/Kenya/NIC 266/2020|EPI ISL 457838|B.6|Kenya|2020-03-24	Africa|hCoV-19/South Africa/KRISP-0534/2020|EPI ISL 498077|B.1.5|South Africa|2020-07-14	0.0006155511	Africa
Africa|hCoV-19/Kenya/NIC 492/2020|EPI ISL 457840|B.1.5|Kenya|2020-03	Africa|hCoV-19/South Africa/KRISP-0534/2020|EPI ISL 498077|B.1.5|South Africa|2020-07-14	0.0002441202	Africa
Africa|hCoV-19/Kenya/NIC 512/2020|EPI ISL 457841|B.1.5|Kenya|2020-03	Africa|hCoV-19/South Africa/KRISP-0534/2020|EPI ISL 498077|B.1.5|South Africa|2020-07-14	0.0002439415	Africa
Africa|hCoV-19/Kenya/NIC 569/2020|EPI ISL 457843|B.1.1|Kenya|2020-03-29	Africa|hCoV-19/South Africa/KRISP-0534/2020|EPI ISL 498077|B.1.5|South Africa|2020-07-14	0.0003697591	Africa
Africa|hCoV-19/Kenya/NIC 593/2020|EPI ISL 457844|B.1.1.316|Kenya|2020-03-29	Africa|hCoV-19/South Africa/KRISP-0534/2020|EPI ISL 498077|B.1.5|South Africa|2020-07-14	0.0003805668	Africa
Africa|hCoV-19/Kenya/S052/2020|EPI ISL 457932|B.4|Kenya|2020-03-14	Africa|hCoV-19/South Africa/KRISP-0534/2020|EPI ISL 498077|B.1.5|South Africa|2020-07-14	0.0007245723	Africa
Africa|hCoV-19/Kenya/S109/2020|EPI ISL 457933|B.4|Kenya|2020-03-23	Africa|hCoV-19/South Africa/KRISP-0534/2020|EPI ISL 498077|B.1.5|South Africa|2020-07-14	0.0006956794	Africa
Africa|hCoV-19/Kenya/S299/2020|EPI ISL 457934|B.1.1.1|Kenya|2020-03-29	Africa|hCoV-19/South Africa/KRISP-0534/2020|EPI ISL 498077|B.1.5|South Africa|2020-07-14	0.0005137849	Africa
Africa|hCoV-19/Madagascar/IP-01650/2020|EPI ISL 508862|B.1|Madagascar|2020-03-20	Africa|hCoV-19/South Africa/KRISP-0534/2020|EPI ISL 498077|B.1.5|South Africa|2020-07-14	0.0003361107	Africa
Africa|hCoV-19/Madagascar/IP-01861/2020|EPI ISL 508863|B.1|Madagascar|2020-03-22	Africa|hCoV-19/South Africa/KRISP-0534/2020|EPI ISL 498077|B.1.5|South Africa|2020-07-14	0.0003361108	Africa
Africa|hCoV-19/Mali/M002593/2020|EPI ISL 487446|A|Mali|2020-04-06	Africa|hCoV-19/South Africa/KRISP-0534/2020|EPI ISL 498077|B.1.5|South Africa|2020-07-14	0.0006051400	Africa
Africa|hCoV-19/Mali/M002615/2020|EPI ISL 487447|A|Mali|2020-04-06	Africa|hCoV-19/South Africa/KRISP-0534/2020|EPI ISL 498077|B.1.5|South Africa|2020-07-14	0.0005715672	Africa
Africa|hCoV-19/Mali/M002616/2020|EPI ISL 487448|A|Mali|2020-04-06	Africa|hCoV-19/South Africa/KRISP-0534/2020|EPI ISL 498077|B.1.5|South Africa|2020-07-14	0.0005389257	Africa
Africa|hCoV-19/Mali/M002618/2020|EPI ISL 487449|A|Mali|2020-04-06	Africa|hCoV-19/South Africa/KRISP-0534/2020|EPI ISL 498077|B.1.5|South Africa|2020-07-14	0.0006051422	Africa
Africa|hCoV-19/Mali/M002644/2020|EPI ISL 487450|A|Mali|2020-04-08	Africa|hCoV-19/South Africa/KRISP-0534/2020|EPI ISL 498077|B.1.5|South Africa|2020-07-14	0.0006388170	Africa
Africa|hCoV-19/Mali/M002659/2020|EPI ISL 487451|A|Mali|2020-04-09	Africa|hCoV-19/South Africa/KRISP-0534/2020|EPI ISL 498077|B.1.5|South Africa|2020-07-14	0.0005715095	Africa
Africa|hCoV-19/Mali/M002663/2020|EPI ISL 487452|A|Mali|2020-04-09	Africa|hCoV-19/South Africa/KRISP-0534/2020|EPI ISL 498077|B.1.5|South Africa|2020-07-14	0.0006724050	Africa
Africa|hCoV-19/Mali/M002667/2020|EPI ISL 487453|B.1|Mali|2020-04-10	Africa|hCoV-19/South Africa/KRISP-0534/2020|EPI ISL 498077|B.1.5|South Africa|2020-07-14	0.0003361108	Africa
Africa|hCoV-19/Mali/M002672/2020|EPI ISL 487454|B|Mali|2020-04-10	Africa|hCoV-19/South Africa/KRISP-0534/2020|EPI ISL 498077|B.1.5|South Africa|2020-07-14	0.0005043834	Africa
Africa|hCoV-19/Mali/M002673/2020|EPI ISL 487455|B.1|Mali|2020-04-10	Africa|hCoV-19/South Africa/KRISP-0534/2020|EPI ISL 498077|B.1.5|South Africa|2020-07-14	0.0003361040	Africa
Africa|hCoV-19/Mali/M002675/2020|EPI ISL 487456|A|Mali|2020-04-10	Africa|hCoV-19/South Africa/KRISP-0534/2020|EPI ISL 498077|B.1.5|South Africa|2020-07-14	0.0005715095	Africa
Africa|hCoV-19/Mali/M002698/2020|EPI ISL 487457|A|Mali|2020-04-12	Africa|hCoV-19/South Africa/KRISP-0534/2020|EPI ISL 498077|B.1.5|South Africa|2020-07-14	0.0005385012	Africa
Africa|hCoV-19/Mali/M002700/2020|EPI ISL 487458|B.1|Mali|2020-04-12	Africa|hCoV-19/South Africa/KRISP-0534/2020|EPI ISL 498077|B.1.5|South Africa|2020-07-14	0.0004724938	Africa
Africa|hCoV-19/Mali/M002703/2020|EPI ISL 487459|B.1|Mali|2020-04-12	Africa|hCoV-19/South Africa/KRISP-0534/2020|EPI ISL 498077|B.1.5|South Africa|2020-07-14	0.0004033411	Africa
Africa|hCoV-19/Mali/M002704/2020|EPI ISL 487460|A|Mali|2020-04-12	Africa|hCoV-19/South Africa/KRISP-0534/2020|EPI ISL 498077|B.1.5|South Africa|2020-07-14	0.0005042308	Africa
Africa|hCoV-19/Mali/M002707/2020|EPI ISL 487461|A|Mali|2020-04-12	Africa|hCoV-19/South Africa/KRISP-0534/2020|EPI ISL 498077|B.1.5|South Africa|2020-07-14	0.0006724342	Africa
Africa|hCoV-19/Mali/M002758/2020|EPI ISL 487462|B.1|Mali|2020-04-13	Africa|hCoV-19/South Africa/KRISP-0534/2020|EPI ISL 498077|B.1.5|South Africa|2020-07-14	0.0004370101	Africa
Africa|hCoV-19/Mali/M002823/2020|EPI ISL 487463|A|Mali|2020-04-14	Africa|hCoV-19/South Africa/KRISP-0534/2020|EPI ISL 498077|B.1.5|South Africa|2020-07-14	0.0006051257	Africa
Africa|hCoV-19/Mali/M002824/2020|EPI ISL 487464|B.1.3|Mali|2020-04-14	Africa|hCoV-19/South Africa/KRISP-0534/2020|EPI ISL 498077|B.1.5|South Africa|2020-07-14	0.0004369895	Africa
Africa|hCoV-19/Mali/M002826/2020|EPI ISL 487465|A|Mali|2020-04-14	Africa|hCoV-19/South Africa/KRISP-0534/2020|EPI ISL 498077|B.1.5|South Africa|2020-07-14	0.0005378805	Africa
Africa|hCoV-19/Mali/M002830/2020|EPI ISL 487466|B.1.275|Mali|2020-04-14	Africa|hCoV-19/South Africa/KRISP-0534/2020|EPI ISL 498077|B.1.5|South Africa|2020-07-14	0.0004033844	Africa
Africa|hCoV-19/Morocco/15N/2020|EPI ISL 458150|B.1.1|Morocco|2020-05-15	Africa|hCoV-19/South Africa/KRISP-0534/2020|EPI ISL 498077|B.1.5|South Africa|2020-07-14	0.0006396294	Africa
Africa|hCoV-19/Morocco/6887/2020|EPI ISL 459965|B.1.1|Morocco|2020-03-03	Africa|hCoV-19/South Africa/KRISP-0534/2020|EPI ISL 498077|B.1.5|South Africa|2020-07-14	0.0003361266	Africa
Africa|hCoV-19/Morocco/6888/2020|EPI ISL 459966|B.1.1|Morocco|2020-03-15	Africa|hCoV-19/South Africa/KRISP-0534/2020|EPI ISL 498077|B.1.5|South Africa|2020-07-14	0.0004370014	Africa
Africa|hCoV-19/Morocco/6889/2020|EPI ISL 459967|B.1.5|Morocco|2020-03-15	Africa|hCoV-19/South Africa/KRISP-0534/2020|EPI ISL 498077|B.1.5|South Africa|2020-07-14	0.0002374228	Africa
Africa|hCoV-19/Morocco/6890/2020|EPI ISL 459968|B.1.5|Morocco|2020-03-17	Africa|hCoV-19/South Africa/KRISP-0534/2020|EPI ISL 498077|B.1.5|South Africa|2020-07-14	0.0003043928	Africa
Africa|hCoV-19/Morocco/6891/2020|EPI ISL 459969|B.1.255|Morocco|2020-03-20	Africa|hCoV-19/South Africa/KRISP-0534/2020|EPI ISL 498077|B.1.5|South Africa|2020-07-14	0.0003057293	Africa
Africa|hCoV-19/Morocco/6892/2020|EPI ISL 459970|B.1.5|Morocco|2020-03-17	Africa|hCoV-19/South Africa/KRISP-0534/2020|EPI ISL 498077|B.1.5|South Africa|2020-07-14	0.0003059027	Africa
Africa|hCoV-19/Morocco/6893/2020|EPI ISL 459971|B.1.153|Morocco|2020-03-18	Africa|hCoV-19/South Africa/KRISP-0534/2020|EPI ISL 498077|B.1.5|South Africa|2020-07-14	0.0004771822	Africa
Africa|hCoV-19/Morocco/6894/2020|EPI ISL 459972|B.1|Morocco|2020-03-20	Africa|hCoV-19/South Africa/KRISP-0534/2020|EPI ISL 498077|B.1.5|South Africa|2020-07-14	0.0004369896	Africa
Africa|hCoV-19/Morocco/6895/2020|EPI ISL 459973|B.1.1|Morocco|2020-03-20	Africa|hCoV-19/South Africa/KRISP-0534/2020|EPI ISL 498077|B.1.5|South Africa|2020-07-14	0.0003697467	Africa
Africa|hCoV-19/Morocco/6897/2020|EPI ISL 459975|B.1.5|Morocco|2020-03-21	Africa|hCoV-19/South Africa/KRISP-0534/2020|EPI ISL 498077|B.1.5|South Africa|2020-07-14	0.0002352554	Africa
Africa|hCoV-19/Morocco/6898/2020|EPI ISL 459976|B.1|Morocco|2020-03-16	Africa|hCoV-19/South Africa/KRISP-0534/2020|EPI ISL 498077|B.1.5|South Africa|2020-07-14	0.0003697615	Africa
Africa|hCoV-19/Morocco/6899/2020|EPI ISL 459977|B.1.1|Morocco|2020-04-21	Africa|hCoV-19/South Africa/KRISP-0534/2020|EPI ISL 498077|B.1.5|South Africa|2020-07-14	0.0003697628	Africa
Africa|hCoV-19/Morocco/6900/2020|EPI ISL 459978|B.1.1.247|Morocco|2020-04-20	Africa|hCoV-19/South Africa/KRISP-0534/2020|EPI ISL 498077|B.1.5|South Africa|2020-07-14	0.0004706563	Africa
Africa|hCoV-19/Morocco/6901/2020|EPI ISL 459979|B.1|Morocco|2020-04-19	Africa|hCoV-19/South Africa/KRISP-0534/2020|EPI ISL 498077|B.1.5|South Africa|2020-07-14	0.0003697293	Africa
Africa|hCoV-19/Morocco/6902/2020|EPI ISL 459980|B.1.1|Morocco|2020-04-19	Africa|hCoV-19/South Africa/KRISP-0534/2020|EPI ISL 498077|B.1.5|South Africa|2020-07-14	0.0005042848	Africa
Africa|hCoV-19/Morocco/6903/2020|EPI ISL 459981|B.1|Morocco|2020-04-19	Africa|hCoV-19/South Africa/KRISP-0534/2020|EPI ISL 498077|B.1.5|South Africa|2020-07-14	0.0005042610	Africa
Africa|hCoV-19/Morocco/6904/2020|EPI ISL 459982|B.1|Morocco|2020-04-18	Africa|hCoV-19/South Africa/KRISP-0534/2020|EPI ISL 498077|B.1.5|South Africa|2020-07-14	0.0004706358	Africa
Africa|hCoV-19/Morocco/6905/2020|EPI ISL 459983|B.1.1|Morocco|2020-04-21	Africa|hCoV-19/South Africa/KRISP-0534/2020|EPI ISL 498077|B.1.5|South Africa|2020-07-14	0.0004370292	Africa
Africa|hCoV-19/Morocco/6906/2020|EPI ISL 459984|B.1.1|Morocco|2020-04-06	Africa|hCoV-19/South Africa/KRISP-0534/2020|EPI ISL 498077|B.1.5|South Africa|2020-07-14	0.0003361266	Africa
Africa|hCoV-19/Morocco/AZ183/2020|EPI ISL 476026|B.1.1|Morocco|2020-05-11	Africa|hCoV-19/South Africa/KRISP-0534/2020|EPI ISL 498077|B.1.5|South Africa|2020-07-14	0.0005379381	Africa
Africa|hCoV-19/Morocco/CA24/2020|EPI ISL 476025|B.1.1|Morocco|2020-05-02	Africa|hCoV-19/South Africa/KRISP-0534/2020|EPI ISL 498077|B.1.5|South Africa|2020-07-14	0.0006725448	Africa
Africa|hCoV-19/Morocco/HMIMV-Rabat102-03/2020|EPI ISL 471456|B.1|Morocco|2020-03-31	Africa|hCoV-19/South Africa/KRISP-0534/2020|EPI ISL 498077|B.1.5|South Africa|2020-07-14	0.0004706341	Africa
Africa|hCoV-19/Morocco/HMIMV-Rabat1025-04/2020|EPI ISL 471457|B.1|Morocco|2020-04-13	Africa|hCoV-19/South Africa/KRISP-0534/2020|EPI ISL 498077|B.1.5|South Africa|2020-07-14	0.0003361175	Africa
Africa|hCoV-19/Morocco/HMIMV-Rabat1429-04/2020|EPI ISL 471458|B.1|Morocco|2020-04-19	Africa|hCoV-19/South Africa/KRISP-0534/2020|EPI ISL 498077|B.1.5|South Africa|2020-07-14	0.0004370085	Africa
Africa|hCoV-19/Morocco/HMIMV-Rabat1435-04/2020|EPI ISL 471459|B.1|Morocco|2020-04-19	Africa|hCoV-19/South Africa/KRISP-0534/2020|EPI ISL 498077|B.1.5|South Africa|2020-07-14	0.0003024864	Africa
Africa|hCoV-19/Morocco/HMIMV-Rabat1462-04/2020|EPI ISL 471460|B.1|Morocco|2020-04-19	Africa|hCoV-19/South Africa/KRISP-0534/2020|EPI ISL 498077|B.1.5|South Africa|2020-07-14	0.0004033668	Africa
Africa|hCoV-19/Morocco/OUA677-19/2020|EPI ISL 451400|B.1.5|Morocco|2020-04-23	Africa|hCoV-19/South Africa/KRISP-0534/2020|EPI ISL 498077|B.1.5|South Africa|2020-07-14	0.0003697541	Africa
Africa|hCoV-19/Morocco/RA85/2020|EPI ISL 467299|B.1|Morocco|2020-05-21	Africa|hCoV-19/South Africa/KRISP-0534/2020|EPI ISL 498077|B.1.5|South Africa|2020-07-14	0.0008408337	Africa
Africa|hCoV-19/Morocco/RMPS-01/2020|EPI ISL 469017|B.1|Morocco|2020-04-13	Africa|hCoV-19/South Africa/KRISP-0534/2020|EPI ISL 498077|B.1.5|South Africa|2020-07-14	0.0003361108	Africa
Africa|hCoV-19/Morocco/RMPS-02/2020|EPI ISL 469049|B.1|Morocco|2020-03-30	Africa|hCoV-19/South Africa/KRISP-0534/2020|EPI ISL 498077|B.1.5|South Africa|2020-07-14	0.0003361254	Africa
Africa|hCoV-19/Morocco/RMPS-03/2020|EPI ISL 469051|B.1|Morocco|2020-04-03	Africa|hCoV-19/South Africa/KRISP-0534/2020|EPI ISL 498077|B.1.5|South Africa|2020-07-14	0.0004369895	Africa
Africa|hCoV-19/Morocco/RMPS-04/2020|EPI ISL 469052|B.1|Morocco|2020-03-30	Africa|hCoV-19/South Africa/KRISP-0534/2020|EPI ISL 498077|B.1.5|South Africa|2020-07-14	0.0003361108	Africa
Africa|hCoV-19/Morocco/RMPS-05/2020|EPI ISL 469053|B.1|Morocco|2020-03-30	Africa|hCoV-19/South Africa/KRISP-0534/2020|EPI ISL 498077|B.1.5|South Africa|2020-07-14	0.0003024936	Africa
Africa|hCoV-19/Morocco/RMPS-06/2020|EPI ISL 469054|B.1|Morocco|2020-04-01	Africa|hCoV-19/South Africa/KRISP-0534/2020|EPI ISL 498077|B.1.5|South Africa|2020-07-14	0.0003361108	Africa
Africa|hCoV-19/Morocco/RMPS-12/2020|EPI ISL 482737|B.1.1|Morocco|2020-05-08	Africa|hCoV-19/South Africa/KRISP-0534/2020|EPI ISL 498077|B.1.5|South Africa|2020-07-14	0.0005474654	Africa
Africa|hCoV-19/Morocco/RMPS-13/2020|EPI ISL 482738|B.1|Morocco|2020-04-10	Africa|hCoV-19/South Africa/KRISP-0534/2020|EPI ISL 498077|B.1.5|South Africa|2020-07-14	0.0003420418	Africa
Africa|hCoV-19/Morocco/RMPS-14/2020|EPI ISL 482739|B.1|Morocco|2020-04-22	Africa|hCoV-19/South Africa/KRISP-0534/2020|EPI ISL 498077|B.1.5|South Africa|2020-07-14	0.0003488419	Africa
Africa|hCoV-19/Morocco/refstage1/2020|EPI ISL 476559|B.1.5|Morocco|2020-02-27	Africa|hCoV-19/South Africa/KRISP-0534/2020|EPI ISL 498077|B.1.5|South Africa|2020-07-14	0.0002352532	Africa
Africa|hCoV-19/Nigeria/AB03-CV135/2020|EPI ISL 527872|B.1.5|Nigeria|2020-05-12	Africa|hCoV-19/South Africa/KRISP-0534/2020|EPI ISL 498077|B.1.5|South Africa|2020-07-14	0.0003057355	Africa
Africa|hCoV-19/Nigeria/ED01-CV155/2020|EPI ISL 527873|B.40|Nigeria|2020-02-21	Africa|hCoV-19/South Africa/KRISP-0534/2020|EPI ISL 498077|B.1.5|South Africa|2020-07-14	0.0006051633	Africa
Africa|hCoV-19/Nigeria/ED02-CV156/2020|EPI ISL 527874|B.40|Nigeria|2020-03-23	Africa|hCoV-19/South Africa/KRISP-0534/2020|EPI ISL 498077|B.1.5|South Africa|2020-07-14	0.0005042509	Africa
Africa|hCoV-19/Nigeria/ED03-CV157/2020|EPI ISL 527875|B.40|Nigeria|2020-03-26	Africa|hCoV-19/South Africa/KRISP-0534/2020|EPI ISL 498077|B.1.5|South Africa|2020-07-14	0.0006591406	Africa
Africa|hCoV-19/Nigeria/ED04-CV158/2020|EPI ISL 527876|A|Nigeria|2020-03-25	Africa|hCoV-19/South Africa/KRISP-0534/2020|EPI ISL 498077|B.1.5|South Africa|2020-07-14	0.0005715201	Africa
Africa|hCoV-19/Nigeria/ED06-CV159/2020|EPI ISL 527877|A|Nigeria|2020-03-25	Africa|hCoV-19/South Africa/KRISP-0534/2020|EPI ISL 498077|B.1.5|South Africa|2020-07-14	0.0005903508	Africa
Africa|hCoV-19/Nigeria/ED07-CV160/2020|EPI ISL 527878|B.40|Nigeria|2020-03-31	Africa|hCoV-19/South Africa/KRISP-0534/2020|EPI ISL 498077|B.1.5|South Africa|2020-07-14	0.0006388644	Africa
Africa|hCoV-19/Nigeria/ED1010-CV215/2020|EPI ISL 527879|B.1.1.229|Nigeria|2020-05-04	Africa|hCoV-19/South Africa/KRISP-0534/2020|EPI ISL 498077|B.1.5|South Africa|2020-07-14	0.0004033778	Africa
Africa|hCoV-19/Nigeria/ED18-CV161/2020|EPI ISL 527880|B.1.5|Nigeria|2020-03-25	Africa|hCoV-19/South Africa/KRISP-0534/2020|EPI ISL 498077|B.1.5|South Africa|2020-07-14	0.0002694754	Africa
Africa|hCoV-19/Nigeria/ED20-CV162/2020|EPI ISL 527881|B.1|Nigeria|2020-03-30	Africa|hCoV-19/South Africa/KRISP-0534/2020|EPI ISL 498077|B.1.5|South Africa|2020-07-14	0.0003361108	Africa
Africa|hCoV-19/Nigeria/ED25-CV163/2020|EPI ISL 527882|B.1.5|Nigeria|2020-05-09	Africa|hCoV-19/South Africa/KRISP-0534/2020|EPI ISL 498077|B.1.5|South Africa|2020-07-14	0.0002688660	Africa
Africa|hCoV-19/Nigeria/ED32-CV164/2020|EPI ISL 527883|B.1.5|Nigeria|2020-05-18	Africa|hCoV-19/South Africa/KRISP-0534/2020|EPI ISL 498077|B.1.5|South Africa|2020-07-14	0.0002712328	Africa
Africa|hCoV-19/Nigeria/ED46-CV165/2020|EPI ISL 527884|B.1.1.229|Nigeria|2020-04-24	Africa|hCoV-19/South Africa/KRISP-0534/2020|EPI ISL 498077|B.1.5|South Africa|2020-07-14	0.0004706483	Africa
Africa|hCoV-19/Nigeria/ED48-CV193/2020|EPI ISL 527885|B.1.5|Nigeria|2020-04-26	Africa|hCoV-19/South Africa/KRISP-0534/2020|EPI ISL 498077|B.1.5|South Africa|2020-07-14	0.0002409601	Africa
Africa|hCoV-19/Nigeria/EK025-CV58/2020|EPI ISL 487098|B.1.1.71|Nigeria|2020-04-19	Africa|hCoV-19/South Africa/KRISP-0534/2020|EPI ISL 498077|B.1.5|South Africa|2020-07-14	0.0004475499	Africa
Africa|hCoV-19/Nigeria/EK084-CV50/2020|EPI ISL 487105|B.1.1.71|Nigeria|2020-04-23	Africa|hCoV-19/South Africa/KRISP-0534/2020|EPI ISL 498077|B.1.5|South Africa|2020-07-14	0.0004706445	Africa
Africa|hCoV-19/Nigeria/EK220-CV54/2020|EPI ISL 487102|B.1.1|Nigeria|2020-05-14	Africa|hCoV-19/South Africa/KRISP-0534/2020|EPI ISL 498077|B.1.5|South Africa|2020-07-14	0.0004375410	Africa
Africa|hCoV-19/Nigeria/EK254-CV60/2020|EPI ISL 487096|B.1.1|Nigeria|2020-05-19	Africa|hCoV-19/South Africa/KRISP-0534/2020|EPI ISL 498077|B.1.5|South Africa|2020-07-14	0.0004490397	Africa
Africa|hCoV-19/Nigeria/EK291-CV115/2020|EPI ISL 527887|B.1.1|Nigeria|2020-06-02	Africa|hCoV-19/South Africa/KRISP-0534/2020|EPI ISL 498077|B.1.5|South Africa|2020-07-14	0.0004706765	Africa
Africa|hCoV-19/Nigeria/KW017-CV24/2020|EPI ISL 455362|B.1.255|Nigeria|2020-04-10	Africa|hCoV-19/South Africa/KRISP-0534/2020|EPI ISL 498077|B.1.5|South Africa|2020-07-14	0.0003697454	Africa
Africa|hCoV-19/Nigeria/KW298-CV48/2020|EPI ISL 487107|A|Nigeria|2020-05-08	Africa|hCoV-19/South Africa/KRISP-0534/2020|EPI ISL 498077|B.1.5|South Africa|2020-07-14	0.0006387869	Africa
Africa|hCoV-19/Nigeria/KW326-CV52/2020|EPI ISL 487103|B.1.1|Nigeria|2020-05-09	Africa|hCoV-19/South Africa/KRISP-0534/2020|EPI ISL 498077|B.1.5|South Africa|2020-07-14	0.0004056037	Africa
Africa|hCoV-19/Nigeria/Lagos01/2020|EPI ISL 413550|B.1.1|Nigeria|2020-02-27	Africa|hCoV-19/South Africa/KRISP-0534/2020|EPI ISL 498077|B.1.5|South Africa|2020-07-14	0.0003744106	Africa
Africa|hCoV-19/Nigeria/NG57752/2020|EPI ISL 462992|B.1.1|Nigeria|2020-03	Africa|hCoV-19/South Africa/KRISP-0534/2020|EPI ISL 498077|B.1.5|South Africa|2020-07-14	0.0004038658	Africa
Africa|hCoV-19/Nigeria/OG007-CV22/2020|EPI ISL 455412|B.40|Nigeria|2020-03-29	Africa|hCoV-19/South Africa/KRISP-0534/2020|EPI ISL 498077|B.1.5|South Africa|2020-07-14	0.0005379019	Africa
Africa|hCoV-19/Nigeria/ON191-CV49/2020|EPI ISL 487106|B.1.246|Nigeria|2020-06-30	Africa|hCoV-19/South Africa/KRISP-0534/2020|EPI ISL 498077|B.1.5|South Africa|2020-07-14	0.0004390998	Africa
Africa|hCoV-19/Nigeria/ON505-CV43/2020|EPI ISL 487112|B.1.246|Nigeria|2020-05-24	Africa|hCoV-19/South Africa/KRISP-0534/2020|EPI ISL 498077|B.1.5|South Africa|2020-07-14	0.0005042390	Africa
Africa|hCoV-19/Nigeria/ON507-CV44/2020|EPI ISL 487111|B.1.1.10|Nigeria|2020-05-24	Africa|hCoV-19/South Africa/KRISP-0534/2020|EPI ISL 498077|B.1.5|South Africa|2020-07-14	0.0005385917	Africa
Africa|hCoV-19/Nigeria/ON595-CV121/2020|EPI ISL 527888|B.1.1.90|Nigeria|2020-06-03	Africa|hCoV-19/South Africa/KRISP-0534/2020|EPI ISL 498077|B.1.5|South Africa|2020-07-14	0.0005042967	Africa
Africa|hCoV-19/Nigeria/ON705-CV153/2020|EPI ISL 527889|B.1.1.1|Nigeria|2020-06-09	Africa|hCoV-19/South Africa/KRISP-0534/2020|EPI ISL 498077|B.1.5|South Africa|2020-07-14	0.0006051807	Africa
Africa|hCoV-19/Nigeria/ON752-CV144/2020|EPI ISL 527890|B.1|Nigeria|2020-06-11	Africa|hCoV-19/South Africa/KRISP-0534/2020|EPI ISL 498077|B.1.5|South Africa|2020-07-14	0.0004709460	Africa
Africa|hCoV-19/Nigeria/ON920-CV152/2020|EPI ISL 527891|B.1.1.220|Nigeria|2020-06-16	Africa|hCoV-19/South Africa/KRISP-0534/2020|EPI ISL 498077|B.1.5|South Africa|2020-07-14	0.0005048736	Africa
Africa|hCoV-19/Nigeria/ON969-CV145/2020|EPI ISL 527892|B.1.1|Nigeria|2020-06-17	Africa|hCoV-19/South Africa/KRISP-0534/2020|EPI ISL 498077|B.1.5|South Africa|2020-07-14	0.0005043287	Africa
Africa|hCoV-19/Nigeria/OS016-CV3/2020|EPI ISL 455413|B.40|Nigeria|2020-03-27	Africa|hCoV-19/South Africa/KRISP-0534/2020|EPI ISL 498077|B.1.5|South Africa|2020-07-14	0.0005057467	Africa
Africa|hCoV-19/Nigeria/OS030-CV5/2020|EPI ISL 455415|A|Nigeria|2020-03-29	Africa|hCoV-19/South Africa/KRISP-0534/2020|EPI ISL 498077|B.1.5|South Africa|2020-07-14	0.0007316670	Africa
Africa|hCoV-19/Nigeria/OS055-CV8/2020|EPI ISL 455418|A|Nigeria|2020-03-29	Africa|hCoV-19/South Africa/KRISP-0534/2020|EPI ISL 498077|B.1.5|South Africa|2020-07-14	0.0007249480	Africa
Africa|hCoV-19/Nigeria/OS060-CV9/2020|EPI ISL 455419|B.1|Nigeria|2020-03-29	Africa|hCoV-19/South Africa/KRISP-0534/2020|EPI ISL 498077|B.1.5|South Africa|2020-07-14	0.0004746348	Africa
Africa|hCoV-19/Nigeria/OS070-CV11/2020|EPI ISL 455422|A|Nigeria|2020-03-29	Africa|hCoV-19/South Africa/KRISP-0534/2020|EPI ISL 498077|B.1.5|South Africa|2020-07-14	0.0007060866	Africa
Africa|hCoV-19/Nigeria/OS085-CV14/2020|EPI ISL 455424|A|Nigeria|2020-03-29	Africa|hCoV-19/South Africa/KRISP-0534/2020|EPI ISL 498077|B.1.5|South Africa|2020-07-14	0.0006051663	Africa
Africa|hCoV-19/Nigeria/OS125-CV20/2020|EPI ISL 455427|A|Nigeria|2020-03-29	Africa|hCoV-19/South Africa/KRISP-0534/2020|EPI ISL 498077|B.1.5|South Africa|2020-07-14	0.0006994718	Africa
Africa|hCoV-19/Nigeria/OS294-CV42/2020|EPI ISL 487113|B.1.5|Nigeria|2020-04-23	Africa|hCoV-19/South Africa/KRISP-0534/2020|EPI ISL 498077|B.1.5|South Africa|2020-07-14	0.0003361175	Africa
Africa|hCoV-19/Nigeria/OS524-CV45/2020|EPI ISL 487110|B.1.22|Nigeria|2020-05-11	Africa|hCoV-19/South Africa/KRISP-0534/2020|EPI ISL 498077|B.1.5|South Africa|2020-07-14	0.0004369895	Africa
Africa|hCoV-19/Nigeria/OS589-CV46/2020|EPI ISL 487109|B.1.22|Nigeria|2020-05-29	Africa|hCoV-19/South Africa/KRISP-0534/2020|EPI ISL 498077|B.1.5|South Africa|2020-07-14	0.0004707765	Africa
Africa|hCoV-19/Nigeria/OY008-CV29/2020|EPI ISL 455429|B.1|Nigeria|2020-03-27	Africa|hCoV-19/South Africa/KRISP-0534/2020|EPI ISL 498077|B.1.5|South Africa|2020-07-14	0.0003361107	Africa
Africa|hCoV-19/Nigeria/OY045A-CV35/2020|EPI ISL 455431|B.40|Nigeria|2020-04-02	Africa|hCoV-19/South Africa/KRISP-0534/2020|EPI ISL 498077|B.1.5|South Africa|2020-07-14	0.0005043696	Africa
Africa|hCoV-19/Nigeria/OY094-CV57/2020|EPI ISL 487099|B.1.1.102|Nigeria|2020-04-24	Africa|hCoV-19/South Africa/KRISP-0534/2020|EPI ISL 498077|B.1.5|South Africa|2020-07-14	0.0004034034	Africa
Africa|hCoV-19/Nigeria/OY175-CV51/2020|EPI ISL 487104|B.1|Nigeria|2020-05-03	Africa|hCoV-19/South Africa/KRISP-0534/2020|EPI ISL 498077|B.1.5|South Africa|2020-07-14	0.0004435093	Africa
Africa|hCoV-19/Nigeria/OY233-CV66/2020|EPI ISL 487091|B.1.246|Nigeria|2020-05-13	Africa|hCoV-19/South Africa/KRISP-0534/2020|EPI ISL 498077|B.1.5|South Africa|2020-07-14	0.0006051642	Africa
Africa|hCoV-19/Nigeria/OY260-CV55/2020|EPI ISL 487101|B.1.265|Nigeria|2020-05-16	Africa|hCoV-19/South Africa/KRISP-0534/2020|EPI ISL 498077|B.1.5|South Africa|2020-07-14	0.0005042390	Africa
Africa|hCoV-19/Nigeria/OY592-CV167/2020|EPI ISL 527898|B.1.265|Nigeria|2020-06-10	Africa|hCoV-19/South Africa/KRISP-0534/2020|EPI ISL 498077|B.1.5|South Africa|2020-07-14	0.0006051988	Africa
Africa|hCoV-19/Nigeria/OY595-CV168/2020|EPI ISL 527899|B.1.265|Nigeria|2020-06-09	Africa|hCoV-19/South Africa/KRISP-0534/2020|EPI ISL 498077|B.1.5|South Africa|2020-07-14	0.0006256165	Africa
Africa|hCoV-19/Nigeria/OY598-CV169/2020|EPI ISL 527900|B.1.1|Nigeria|2020-06-09	Africa|hCoV-19/South Africa/KRISP-0534/2020|EPI ISL 498077|B.1.5|South Africa|2020-07-14	0.0006195245	Africa
Africa|hCoV-19/Nigeria/OY605-CV170/2020|EPI ISL 527901|B.1.1|Nigeria|2020-06-12	Africa|hCoV-19/South Africa/KRISP-0534/2020|EPI ISL 498077|B.1.5|South Africa|2020-07-14	0.0006388136	Africa
Africa|hCoV-19/Nigeria/OY608-CV172/2020|EPI ISL 527903|B.1.1|Nigeria|2020-06-11	Africa|hCoV-19/South Africa/KRISP-0534/2020|EPI ISL 498077|B.1.5|South Africa|2020-07-14	0.0005091276	Africa
Africa|hCoV-19/Nigeria/OY612-CV173/2020|EPI ISL 527904|B.1.1|Nigeria|2020-06-13	Africa|hCoV-19/South Africa/KRISP-0534/2020|EPI ISL 498077|B.1.5|South Africa|2020-07-14	0.0005047273	Africa
Africa|hCoV-19/Nigeria/OY616-CV174/2020|EPI ISL 527905|B.1.1|Nigeria|2020-06-12	Africa|hCoV-19/South Africa/KRISP-0534/2020|EPI ISL 498077|B.1.5|South Africa|2020-07-14	0.0006397609	Africa
Africa|hCoV-19/Nigeria/OY625-CV182/2020|EPI ISL 527909|B.1.1|Nigeria|2020-06-13	Africa|hCoV-19/South Africa/KRISP-0534/2020|EPI ISL 498077|B.1.5|South Africa|2020-07-14	0.0005103066	Africa
Africa|hCoV-19/Nigeria/OY626-CV183/2020|EPI ISL 527910|B.1.1|Nigeria|2020-06-13	Africa|hCoV-19/South Africa/KRISP-0534/2020|EPI ISL 498077|B.1.5|South Africa|2020-07-14	0.0005083869	Africa
Africa|hCoV-19/Nigeria/OY627-CV184/2020|EPI ISL 527911|B.1.1|Nigeria|2020-06-13	Africa|hCoV-19/South Africa/KRISP-0534/2020|EPI ISL 498077|B.1.5|South Africa|2020-07-14	0.0003698919	Africa
Africa|hCoV-19/Nigeria/OY628-CV185/2020|EPI ISL 527912|B.1.1|Nigeria|2020-06-13	Africa|hCoV-19/South Africa/KRISP-0534/2020|EPI ISL 498077|B.1.5|South Africa|2020-07-14	0.0006052190	Africa
Africa|hCoV-19/Nigeria/OY633-CV189/2020|EPI ISL 527914|B.1.1.71|Nigeria|2020-06-16	Africa|hCoV-19/South Africa/KRISP-0534/2020|EPI ISL 498077|B.1.5|South Africa|2020-07-14	0.0005715594	Africa
Africa|hCoV-19/Nigeria/OY636-CV192/2020|EPI ISL 527915|B.1.1|Nigeria|2020-06-17	Africa|hCoV-19/South Africa/KRISP-0534/2020|EPI ISL 498077|B.1.5|South Africa|2020-07-14	0.0004706264	Africa
Africa|hCoV-19/Senegal/003/2020|EPI ISL 418206|B.1.356|Senegal|2020-02-28	Africa|hCoV-19/South Africa/KRISP-0534/2020|EPI ISL 498077|B.1.5|South Africa|2020-07-14	0.0003706510	Africa
Africa|hCoV-19/Senegal/016/2020|EPI ISL 418207|B.1.356|Senegal|2020-03-02	Africa|hCoV-19/South Africa/KRISP-0534/2020|EPI ISL 498077|B.1.5|South Africa|2020-07-14	0.0003697293	Africa
Africa|hCoV-19/Senegal/020/2020|EPI ISL 418208|B.1.356|Senegal|2020-03-04	Africa|hCoV-19/South Africa/KRISP-0534/2020|EPI ISL 498077|B.1.5|South Africa|2020-07-14	0.0003707635	Africa
Africa|hCoV-19/Senegal/026/2020|EPI ISL 418209|B.1.356|Senegal|2020-03-03	Africa|hCoV-19/South Africa/KRISP-0534/2020|EPI ISL 498077|B.1.5|South Africa|2020-07-14	0.0004033493	Africa
Africa|hCoV-19/Senegal/073/2020|EPI ISL 418210|B.1|Senegal|2020-03-10	Africa|hCoV-19/South Africa/KRISP-0534/2020|EPI ISL 498077|B.1.5|South Africa|2020-07-14	0.0002688777	Africa
Africa|hCoV-19/Senegal/082/2020|EPI ISL 418211|B.1|Senegal|2020-03-11	Africa|hCoV-19/South Africa/KRISP-0534/2020|EPI ISL 498077|B.1.5|South Africa|2020-07-14	0.0002690043	Africa
Africa|hCoV-19/Senegal/087/2020|EPI ISL 418212|B.1|Senegal|2020-03-11	Africa|hCoV-19/South Africa/KRISP-0534/2020|EPI ISL 498077|B.1.5|South Africa|2020-07-14	0.0002696843	Africa
Africa|hCoV-19/Senegal/094/2020|EPI ISL 418213|B.1|Senegal|2020-03-12	Africa|hCoV-19/South Africa/KRISP-0534/2020|EPI ISL 498077|B.1.5|South Africa|2020-07-14	0.0003027785	Africa
Africa|hCoV-19/Senegal/102/2020|EPI ISL 418214|B.1|Senegal|2020-03-12	Africa|hCoV-19/South Africa/KRISP-0534/2020|EPI ISL 498077|B.1.5|South Africa|2020-07-14	0.0002792077	Africa
Africa|hCoV-19/Senegal/119/2020|EPI ISL 418215|B.1|Senegal|2020-03-12	Africa|hCoV-19/South Africa/KRISP-0534/2020|EPI ISL 498077|B.1.5|South Africa|2020-07-14	0.0003387242	Africa
Africa|hCoV-19/Senegal/1351/2020|EPI ISL 480556|B.6|Senegal|2020-03-28	Africa|hCoV-19/South Africa/KRISP-0534/2020|EPI ISL 498077|B.1.5|South Africa|2020-07-14	0.0005391108	Africa
Africa|hCoV-19/Senegal/136/2020|EPI ISL 418216|A.2|Senegal|2020-03-13	Africa|hCoV-19/South Africa/KRISP-0534/2020|EPI ISL 498077|B.1.5|South Africa|2020-07-14	0.0006387846	Africa
Africa|hCoV-19/Senegal/139/2020|EPI ISL 418217|B.1|Senegal|2020-03-13	Africa|hCoV-19/South Africa/KRISP-0534/2020|EPI ISL 498077|B.1.5|South Africa|2020-07-14	0.0003044209	Africa
Africa|hCoV-19/Senegal/1683/2020|EPI ISL 480783|B.1|Senegal|2020-03-31	Africa|hCoV-19/South Africa/KRISP-0534/2020|EPI ISL 498077|B.1.5|South Africa|2020-07-14	0.0003032038	Africa
Africa|hCoV-19/Senegal/1749/2020|EPI ISL 480787|B.1|Senegal|2020-03-31	Africa|hCoV-19/South Africa/KRISP-0534/2020|EPI ISL 498077|B.1.5|South Africa|2020-07-14	0.0003038414	Africa
Africa|hCoV-19/Senegal/1966/2020|EPI ISL 480789|A.11|Senegal|2020-04-01	Africa|hCoV-19/South Africa/KRISP-0534/2020|EPI ISL 498077|B.1.5|South Africa|2020-07-14	0.0006054129	Africa
Africa|hCoV-19/Senegal/2840/2020|EPI ISL 481220|B.1|Senegal|2020-04-06	Africa|hCoV-19/South Africa/KRISP-0534/2020|EPI ISL 498077|B.1.5|South Africa|2020-07-14	0.0005187787	Africa
Africa|hCoV-19/Senegal/2865/2020|EPI ISL 481234|B.1|Senegal|2020-04-07	Africa|hCoV-19/South Africa/KRISP-0534/2020|EPI ISL 498077|B.1.5|South Africa|2020-07-14	0.0005140873	Africa
Africa|hCoV-19/Senegal/306/2020|EPI ISL 420069|B.3|Senegal|2020-03-17	Africa|hCoV-19/South Africa/KRISP-0534/2020|EPI ISL 498077|B.1.5|South Africa|2020-07-14	0.0004369823	Africa
Africa|hCoV-19/Senegal/315/2020|EPI ISL 420070|B.1|Senegal|2020-03-17	Africa|hCoV-19/South Africa/KRISP-0534/2020|EPI ISL 498077|B.1.5|South Africa|2020-07-14	0.0003360961	Africa
Africa|hCoV-19/Senegal/328/2020|EPI ISL 420071|B.1|Senegal|2020-03-17	Africa|hCoV-19/South Africa/KRISP-0534/2020|EPI ISL 498077|B.1.5|South Africa|2020-07-14	0.0005833001	Africa
Africa|hCoV-19/Senegal/3331/2020|EPI ISL 481235|B.1.5|Senegal|2020-04-09	Africa|hCoV-19/South Africa/KRISP-0534/2020|EPI ISL 498077|B.1.5|South Africa|2020-07-14	0.0002690740	Africa
Africa|hCoV-19/Senegal/370/2020|EPI ISL 420072|B.1|Senegal|2020-03-18	Africa|hCoV-19/South Africa/KRISP-0534/2020|EPI ISL 498077|B.1.5|South Africa|2020-07-14	0.0003706797	Africa
Africa|hCoV-19/Senegal/382/2020|EPI ISL 420073|B.1|Senegal|2020-03-19	Africa|hCoV-19/South Africa/KRISP-0534/2020|EPI ISL 498077|B.1.5|South Africa|2020-07-14	0.0003697615	Africa
Africa|hCoV-19/Senegal/45436/2020|EPI ISL 498238|B.1.1|Senegal|2020-05-27	Africa|hCoV-19/South Africa/KRISP-0534/2020|EPI ISL 498077|B.1.5|South Africa|2020-07-14	0.0004371761	Africa
Africa|hCoV-19/Senegal/45557/2020|EPI ISL 498239|B.1.1|Senegal|2020-05-27	Africa|hCoV-19/South Africa/KRISP-0534/2020|EPI ISL 498077|B.1.5|South Africa|2020-07-14	0.0005420580	Africa
Africa|hCoV-19/Senegal/52357/2020|EPI ISL 498240|B.1.5.12|Senegal|2020-06-03	Africa|hCoV-19/South Africa/KRISP-0534/2020|EPI ISL 498077|B.1.5|South Africa|2020-07-14	0.0004951599	Africa
Africa|hCoV-19/Senegal/52907/2020|EPI ISL 498241|B.1.5.12|Senegal|2020-06-05	Africa|hCoV-19/South Africa/KRISP-0534/2020|EPI ISL 498077|B.1.5|South Africa|2020-07-14	0.0006951274	Africa
Africa|hCoV-19/Senegal/55499/2020|EPI ISL 498242|B.1.5|Senegal|2020-06-07	Africa|hCoV-19/South Africa/KRISP-0534/2020|EPI ISL 498077|B.1.5|South Africa|2020-07-14	0.0003030259	Africa
Africa|hCoV-19/Senegal/55703/2020|EPI ISL 477148|B.1.356|Senegal|2020-06-07	Africa|hCoV-19/South Africa/KRISP-0534/2020|EPI ISL 498077|B.1.5|South Africa|2020-07-14	0.0004872123	Africa
Africa|hCoV-19/Senegal/55728/2020|EPI ISL 477150|B.1.5.12|Senegal|2020-06-07	Africa|hCoV-19/South Africa/KRISP-0534/2020|EPI ISL 498077|B.1.5|South Africa|2020-07-14	0.0003729197	Africa
Africa|hCoV-19/Senegal/55738/2020|EPI ISL 477141|B.1.5.12|Senegal|2020-06-07	Africa|hCoV-19/South Africa/KRISP-0534/2020|EPI ISL 498077|B.1.5|South Africa|2020-07-14	0.0005190858	Africa
Africa|hCoV-19/Senegal/55752/2020|EPI ISL 477149|B.1.5.12|Senegal|2020-06-07	Africa|hCoV-19/South Africa/KRISP-0534/2020|EPI ISL 498077|B.1.5|South Africa|2020-07-14	0.0003413647	Africa
Africa|hCoV-19/Senegal/57065/2020|EPI ISL 476148|B.1.1.44|Senegal|2020-06-09	Africa|hCoV-19/South Africa/KRISP-0534/2020|EPI ISL 498077|B.1.5|South Africa|2020-07-14	0.0005052527	Africa
Africa|hCoV-19/Senegal/5718/2020|EPI ISL 481236|B.1|Senegal|2020-04-18	Africa|hCoV-19/South Africa/KRISP-0534/2020|EPI ISL 498077|B.1.5|South Africa|2020-07-14	0.0003716240	Africa
Africa|hCoV-19/Senegal/57273/2020|EPI ISL 498243|B.1.5.12|Senegal|2020-06-07	Africa|hCoV-19/South Africa/KRISP-0534/2020|EPI ISL 498077|B.1.5|South Africa|2020-07-14	0.0003697331	Africa
Africa|hCoV-19/Senegal/57476/2020|EPI ISL 476149|B.1.5.12|Senegal|2020-06-06	Africa|hCoV-19/South Africa/KRISP-0534/2020|EPI ISL 498077|B.1.5|South Africa|2020-07-14	0.0005070972	Africa
Africa|hCoV-19/Senegal/57503/2020|EPI ISL 498244|B.1.5.12|Senegal|2020-06-09	Africa|hCoV-19/South Africa/KRISP-0534/2020|EPI ISL 498077|B.1.5|South Africa|2020-07-14	0.0004950428	Africa
Africa|hCoV-19/Senegal/57540/2020|EPI ISL 476491|B.1.5.12|Senegal|2020-06-09	Africa|hCoV-19/South Africa/KRISP-0534/2020|EPI ISL 498077|B.1.5|South Africa|2020-07-14	0.0005777523	Africa
Africa|hCoV-19/Senegal/5766/2020|EPI ISL 481237|B.1.5.12|Senegal|2020-04-17	Africa|hCoV-19/South Africa/KRISP-0534/2020|EPI ISL 498077|B.1.5|South Africa|2020-07-14	0.0003697367	Africa
Africa|hCoV-19/Senegal/5770/2020|EPI ISL 481238|B.1|Senegal|2020-04-17	Africa|hCoV-19/South Africa/KRISP-0534/2020|EPI ISL 498077|B.1.5|South Africa|2020-07-14	0.0003491670	Africa
Africa|hCoV-19/Senegal/5785/2020|EPI ISL 481239|B.1.5.12|Senegal|2020-04-17	Africa|hCoV-19/South Africa/KRISP-0534/2020|EPI ISL 498077|B.1.5|South Africa|2020-07-14	0.0003362158	Africa
Africa|hCoV-19/Senegal/5971/2020|EPI ISL 481240|B.1.5|Senegal|2020-04-18	Africa|hCoV-19/South Africa/KRISP-0534/2020|EPI ISL 498077|B.1.5|South Africa|2020-07-14	0.0003383131	Africa
Africa|hCoV-19/Senegal/5986/2020|EPI ISL 481243|B.1|Senegal|2020-04-18	Africa|hCoV-19/South Africa/KRISP-0534/2020|EPI ISL 498077|B.1.5|South Africa|2020-07-14	0.0004034809	Africa
Africa|hCoV-19/Senegal/600/2020|EPI ISL 420074|B.1.5|Senegal|2020-03-20	Africa|hCoV-19/South Africa/KRISP-0534/2020|EPI ISL 498077|B.1.5|South Africa|2020-07-14	0.0003024947	Africa
Africa|hCoV-19/Senegal/611/2020|EPI ISL 420076|B.1|Senegal|2020-03-20	Africa|hCoV-19/South Africa/KRISP-0534/2020|EPI ISL 498077|B.1.5|South Africa|2020-07-14	0.0003361254	Africa
Africa|hCoV-19/Senegal/618/2020|EPI ISL 420077|A|Senegal|2020-03-20	Africa|hCoV-19/South Africa/KRISP-0534/2020|EPI ISL 498077|B.1.5|South Africa|2020-07-14	0.0005715095	Africa
Africa|hCoV-19/Senegal/620/2020|EPI ISL 420078|A.11|Senegal|2020-03-20	Africa|hCoV-19/South Africa/KRISP-0534/2020|EPI ISL 498077|B.1.5|South Africa|2020-07-14	0.0005728381	Africa
Africa|hCoV-19/Senegal/62365/2020|EPI ISL 476492|B.1.5.12|Senegal|2020-06-10	Africa|hCoV-19/South Africa/KRISP-0534/2020|EPI ISL 498077|B.1.5|South Africa|2020-07-14	0.0003361107	Africa
Africa|hCoV-19/Senegal/62368/2020|EPI ISL 476493|B.1.1|Senegal|2020-06-10	Africa|hCoV-19/South Africa/KRISP-0534/2020|EPI ISL 498077|B.1.5|South Africa|2020-07-14	0.0003697467	Africa
Africa|hCoV-19/Senegal/62431/2020|EPI ISL 498247|B.1.5.12|Senegal|2020-06-10	Africa|hCoV-19/South Africa/KRISP-0534/2020|EPI ISL 498077|B.1.5|South Africa|2020-07-14	0.0003411550	Africa
Africa|hCoV-19/Senegal/62872/2020|EPI ISL 476494|B.1.5.12|Senegal|2020-06-11	Africa|hCoV-19/South Africa/KRISP-0534/2020|EPI ISL 498077|B.1.5|South Africa|2020-07-14	0.0003368317	Africa
Africa|hCoV-19/Senegal/62874/2020|EPI ISL 476495|B.1.5.12|Senegal|2020-06-11	Africa|hCoV-19/South Africa/KRISP-0534/2020|EPI ISL 498077|B.1.5|South Africa|2020-07-14	0.0004045496	Africa
Africa|hCoV-19/Senegal/63263/2020|EPI ISL 498249|B.1.5.12|Senegal|2020-06-11	Africa|hCoV-19/South Africa/KRISP-0534/2020|EPI ISL 498077|B.1.5|South Africa|2020-07-14	0.0003379687	Africa
Africa|hCoV-19/Senegal/63728/2020|EPI ISL 476497|B.1.356|Senegal|2020-06-12	Africa|hCoV-19/South Africa/KRISP-0534/2020|EPI ISL 498077|B.1.5|South Africa|2020-07-14	0.0004781615	Africa
Africa|hCoV-19/Senegal/63742/2020|EPI ISL 476514|B.1.5.12|Senegal|2020-06-12	Africa|hCoV-19/South Africa/KRISP-0534/2020|EPI ISL 498077|B.1.5|South Africa|2020-07-14	0.0003697364	Africa
Africa|hCoV-19/Senegal/640/2020|EPI ISL 420079|B.1|Senegal|2020-03-20	Africa|hCoV-19/South Africa/KRISP-0534/2020|EPI ISL 498077|B.1.5|South Africa|2020-07-14	0.0005865882	Africa
Africa|hCoV-19/Senegal/64033/2020|EPI ISL 485715|B.1.5|Senegal|2020-06-12	Africa|hCoV-19/South Africa/KRISP-0534/2020|EPI ISL 498077|B.1.5|South Africa|2020-07-14	0.0004033682	Africa
Africa|hCoV-19/Senegal/64076/2020|EPI ISL 485716|B.1|Senegal|2020-06-12	Africa|hCoV-19/South Africa/KRISP-0534/2020|EPI ISL 498077|B.1.5|South Africa|2020-07-14	0.0006725491	Africa
Africa|hCoV-19/Senegal/64096/2020|EPI ISL 485717|B.1.5.12|Senegal|2020-06-12	Africa|hCoV-19/South Africa/KRISP-0534/2020|EPI ISL 498077|B.1.5|South Africa|2020-07-14	0.0003724855	Africa
Africa|hCoV-19/Senegal/64101/2020|EPI ISL 476516|B.1.5.12|Senegal|2020-06-12	Africa|hCoV-19/South Africa/KRISP-0534/2020|EPI ISL 498077|B.1.5|South Africa|2020-07-14	0.0003711210	Africa
Africa|hCoV-19/Senegal/64163/2020|EPI ISL 477159|B.1.5.12|Senegal|2020-06-12	Africa|hCoV-19/South Africa/KRISP-0534/2020|EPI ISL 498077|B.1.5|South Africa|2020-07-14	0.0005509957	Africa
Africa|hCoV-19/Senegal/64166/2020|EPI ISL 476558|B.1.5.12|Senegal|2020-06-12	Africa|hCoV-19/South Africa/KRISP-0534/2020|EPI ISL 498077|B.1.5|South Africa|2020-07-14	0.0005400490	Africa
Africa|hCoV-19/Senegal/6427/2020|EPI ISL 486873|B.1.5|Senegal|2020-04-20	Africa|hCoV-19/South Africa/KRISP-0534/2020|EPI ISL 498077|B.1.5|South Africa|2020-07-14	0.0003031016	Africa
Africa|hCoV-19/Senegal/6430/2020|EPI ISL 486872|B.1.1|Senegal|2020-04-11	Africa|hCoV-19/South Africa/KRISP-0534/2020|EPI ISL 498077|B.1.5|South Africa|2020-07-14	0.0003709973	Africa
Africa|hCoV-19/Senegal/64709/2020|EPI ISL 476560|B.1.5.12|Senegal|2020-06-13	Africa|hCoV-19/South Africa/KRISP-0534/2020|EPI ISL 498077|B.1.5|South Africa|2020-07-14	0.0008708697	Africa
Africa|hCoV-19/Senegal/64716/2020|EPI ISL 498250|B.1.5.12|Senegal|2020-06-13	Africa|hCoV-19/South Africa/KRISP-0534/2020|EPI ISL 498077|B.1.5|South Africa|2020-07-14	0.0003371496	Africa
Africa|hCoV-19/Senegal/64729/2020|EPI ISL 477155|B.1.1.44|Senegal|2020-06-11	Africa|hCoV-19/South Africa/KRISP-0534/2020|EPI ISL 498077|B.1.5|South Africa|2020-07-14	0.0005746033	Africa
Africa|hCoV-19/Senegal/64763/2020|EPI ISL 476562|B.1.292|Senegal|2020-06-13	Africa|hCoV-19/South Africa/KRISP-0534/2020|EPI ISL 498077|B.1.5|South Africa|2020-07-14	0.0004033843	Africa
Africa|hCoV-19/Senegal/64766/2020|EPI ISL 476564|B.1.5.12|Senegal|2020-06-13	Africa|hCoV-19/South Africa/KRISP-0534/2020|EPI ISL 498077|B.1.5|South Africa|2020-07-14	0.0004033221	Africa
Africa|hCoV-19/Senegal/64771/2020|EPI ISL 482874|B.1.1.44|Senegal|2020-06-13	Africa|hCoV-19/South Africa/KRISP-0534/2020|EPI ISL 498077|B.1.5|South Africa|2020-07-14	0.0005716285	Africa
Africa|hCoV-19/Senegal/64772/2020|EPI ISL 477154|B.1.5.12|Senegal|2020-06-13	Africa|hCoV-19/South Africa/KRISP-0534/2020|EPI ISL 498077|B.1.5|South Africa|2020-07-14	0.0004847146	Africa
Africa|hCoV-19/Senegal/6481/2020|EPI ISL 486871|B.1.5|Senegal|2020-04-21	Africa|hCoV-19/South Africa/KRISP-0534/2020|EPI ISL 498077|B.1.5|South Africa|2020-07-14	0.0002697634	Africa
Africa|hCoV-19/Senegal/64916/2020|EPI ISL 477156|B.1.5.12|Senegal|2020-06-13	Africa|hCoV-19/South Africa/KRISP-0534/2020|EPI ISL 498077|B.1.5|South Africa|2020-07-14	0.0003716076	Africa
Africa|hCoV-19/Senegal/64932/2020|EPI ISL 476569|B.1.1.44|Senegal|2020-06-13	Africa|hCoV-19/South Africa/KRISP-0534/2020|EPI ISL 498077|B.1.5|South Africa|2020-07-14	0.0004371086	Africa
Africa|hCoV-19/Senegal/64969/2020|EPI ISL 476570|B.1.5.12|Senegal|2020-06-13	Africa|hCoV-19/South Africa/KRISP-0534/2020|EPI ISL 498077|B.1.5|South Africa|2020-07-14	0.0005898991	Africa
Africa|hCoV-19/Senegal/65030/2020|EPI ISL 476572|B.1.5.12|Senegal|2020-06-14	Africa|hCoV-19/South Africa/KRISP-0534/2020|EPI ISL 498077|B.1.5|South Africa|2020-07-14	0.0003360880	Africa
Africa|hCoV-19/Senegal/65052/2020|EPI ISL 476574|B.1.5|Senegal|2020-06-13	Africa|hCoV-19/South Africa/KRISP-0534/2020|EPI ISL 498077|B.1.5|South Africa|2020-07-14	0.0003715108	Africa
Africa|hCoV-19/Senegal/65428/2020|EPI ISL 485712|B.1.5.12|Senegal|2020-06-14	Africa|hCoV-19/South Africa/KRISP-0534/2020|EPI ISL 498077|B.1.5|South Africa|2020-07-14	0.0005403517	Africa
Africa|hCoV-19/Senegal/65481/2020|EPI ISL 477151|B.1.1|Senegal|2020-06-14	Africa|hCoV-19/South Africa/KRISP-0534/2020|EPI ISL 498077|B.1.5|South Africa|2020-07-14	0.0005170656	Africa
Africa|hCoV-19/Senegal/65548/2020|EPI ISL 477153|B.1.5.12|Senegal|2020-06-14	Africa|hCoV-19/South Africa/KRISP-0534/2020|EPI ISL 498077|B.1.5|South Africa|2020-07-14	0.0004860148	Africa
Africa|hCoV-19/Senegal/65601/2020|EPI ISL 485713|B.1.5.12|Senegal|2020-06-14	Africa|hCoV-19/South Africa/KRISP-0534/2020|EPI ISL 498077|B.1.5|South Africa|2020-07-14	0.0003360959	Africa
Africa|hCoV-19/Senegal/659/2020|EPI ISL 480554|B.1|Senegal|2020-03-21	Africa|hCoV-19/South Africa/KRISP-0534/2020|EPI ISL 498077|B.1.5|South Africa|2020-07-14	0.0003707223	Africa
Africa|hCoV-19/Senegal/6597/2020|EPI ISL 486870|B.1.356|Senegal|2020-04-23	Africa|hCoV-19/South Africa/KRISP-0534/2020|EPI ISL 498077|B.1.5|South Africa|2020-07-14	0.0004033493	Africa
Africa|hCoV-19/Senegal/6619/2020|EPI ISL 498230|B.1|Senegal|2020-04-21	Africa|hCoV-19/South Africa/KRISP-0534/2020|EPI ISL 498077|B.1.5|South Africa|2020-07-14	0.0003697219	Africa
Africa|hCoV-19/Senegal/6626/2020|EPI ISL 498229|B.1|Senegal|2020-04-21	Africa|hCoV-19/South Africa/KRISP-0534/2020|EPI ISL 498077|B.1.5|South Africa|2020-07-14	0.0004035622	Africa
Africa|hCoV-19/Senegal/66298/2020|EPI ISL 485708|B.1.5.12|Senegal|2020-06-15	Africa|hCoV-19/South Africa/KRISP-0534/2020|EPI ISL 498077|B.1.5|South Africa|2020-07-14	0.0005379488	Africa
Africa|hCoV-19/Senegal/66443/2020|EPI ISL 485711|B.1.1|Senegal|2020-06-15	Africa|hCoV-19/South Africa/KRISP-0534/2020|EPI ISL 498077|B.1.5|South Africa|2020-07-14	0.0006122287	Africa
Africa|hCoV-19/Senegal/66458/2020|EPI ISL 485710|B.1.1|Senegal|2020-06-15	Africa|hCoV-19/South Africa/KRISP-0534/2020|EPI ISL 498077|B.1.5|South Africa|2020-07-14	0.0004033857	Africa
Africa|hCoV-19/Senegal/6751/2020|EPI ISL 486859|B.1.1|Senegal|2020-04-21	Africa|hCoV-19/South Africa/KRISP-0534/2020|EPI ISL 498077|B.1.5|South Africa|2020-07-14	0.0004763401	Africa
Africa|hCoV-19/Senegal/6762/2020|EPI ISL 486869|B.1.5.12|Senegal|2020-04-21	Africa|hCoV-19/South Africa/KRISP-0534/2020|EPI ISL 498077|B.1.5|South Africa|2020-07-14	0.0005249723	Africa
Africa|hCoV-19/Senegal/68303/2020|EPI ISL 477143|B.1.5.12|Senegal|2020-06-17	Africa|hCoV-19/South Africa/KRISP-0534/2020|EPI ISL 498077|B.1.5|South Africa|2020-07-14	0.0003726460	Africa
Africa|hCoV-19/Senegal/68349/2020|EPI ISL 485635|B.1.5.12|Senegal|2020-06-18	Africa|hCoV-19/South Africa/KRISP-0534/2020|EPI ISL 498077|B.1.5|South Africa|2020-07-14	0.0004705726	Africa
Africa|hCoV-19/Senegal/6837/2020|EPI ISL 486868|B.1.272|Senegal|2020-04-21	Africa|hCoV-19/South Africa/KRISP-0534/2020|EPI ISL 498077|B.1.5|South Africa|2020-07-14	0.0004752875	Africa
Africa|hCoV-19/Senegal/6839/2020|EPI ISL 486867|B.1|Senegal|2020-04-23	Africa|hCoV-19/South Africa/KRISP-0534/2020|EPI ISL 498077|B.1.5|South Africa|2020-07-14	0.0004055105	Africa
Africa|hCoV-19/Senegal/68458/2020|EPI ISL 482878|B.1.1|Senegal|2020-06-18	Africa|hCoV-19/South Africa/KRISP-0534/2020|EPI ISL 498077|B.1.5|South Africa|2020-07-14	0.0004033858	Africa
Africa|hCoV-19/Senegal/6847/2020|EPI ISL 486865|B.1.272|Senegal|2020-04-02	Africa|hCoV-19/South Africa/KRISP-0534/2020|EPI ISL 498077|B.1.5|South Africa|2020-07-14	0.0004369895	Africa
Africa|hCoV-19/Senegal/68488/2020|EPI ISL 482877|B.1.356|Senegal|2020-06-17	Africa|hCoV-19/South Africa/KRISP-0534/2020|EPI ISL 498077|B.1.5|South Africa|2020-07-14	0.0005378424	Africa
Africa|hCoV-19/Senegal/68525/2020|EPI ISL 477142|B.1.1|Senegal|2020-06-17	Africa|hCoV-19/South Africa/KRISP-0534/2020|EPI ISL 498077|B.1.5|South Africa|2020-07-14	0.0006213228	Africa
Africa|hCoV-19/Senegal/68548/2020|EPI ISL 482876|B.1.5.12|Senegal|2020-06-17	Africa|hCoV-19/South Africa/KRISP-0534/2020|EPI ISL 498077|B.1.5|South Africa|2020-07-14	0.0003404456	Africa
Africa|hCoV-19/Senegal/68550/2020|EPI ISL 482875|B.1.5.12|Senegal|2020-06-16	Africa|hCoV-19/South Africa/KRISP-0534/2020|EPI ISL 498077|B.1.5|South Africa|2020-07-14	0.0003366538	Africa
Africa|hCoV-19/Senegal/6914/2020|EPI ISL 498237|B.1.5|Senegal|2020-04-24	Africa|hCoV-19/South Africa/KRISP-0534/2020|EPI ISL 498077|B.1.5|South Africa|2020-07-14	0.0004463344	Africa
Africa|hCoV-19/Senegal/6934/2020|EPI ISL 498235|B.1.5.12|Senegal|2020-04-22	Africa|hCoV-19/South Africa/KRISP-0534/2020|EPI ISL 498077|B.1.5|South Africa|2020-07-14	0.0004734916	Africa
Africa|hCoV-19/Senegal/70339/2020|EPI ISL 477146|B.1.5.12|Senegal|2020-06-20	Africa|hCoV-19/South Africa/KRISP-0534/2020|EPI ISL 498077|B.1.5|South Africa|2020-07-14	0.0004120877	Africa
Africa|hCoV-19/Senegal/70427/2020|EPI ISL 477144|B.1.5.12|Senegal|2020-06-20	Africa|hCoV-19/South Africa/KRISP-0534/2020|EPI ISL 498077|B.1.5|South Africa|2020-07-14	0.0004130620	Africa
Africa|hCoV-19/Senegal/70440/2020|EPI ISL 477145|B.1.5.12|Senegal|2020-06-19	Africa|hCoV-19/South Africa/KRISP-0534/2020|EPI ISL 498077|B.1.5|South Africa|2020-07-14	0.0004829825	Africa
Africa|hCoV-19/Senegal/83493/2020|EPI ISL 498252|B.1.1.44|Senegal|2020-07-09	Africa|hCoV-19/South Africa/KRISP-0534/2020|EPI ISL 498077|B.1.5|South Africa|2020-07-14	0.0006556185	Africa
Africa|hCoV-19/Senegal/9068/2020|EPI ISL 498236|B.1.356|Senegal|2020-04-24	Africa|hCoV-19/South Africa/KRISP-0534/2020|EPI ISL 498077|B.1.5|South Africa|2020-07-14	0.0004037290	Africa
Africa|hCoV-19/Senegal/9250/2020|EPI ISL 486866|B.1.1|Senegal|2020-04-22	Africa|hCoV-19/South Africa/KRISP-0534/2020|EPI ISL 498077|B.1.5|South Africa|2020-07-14	0.0006052070	Africa
Africa|hCoV-19/Senegal/9256/2020|EPI ISL 486864|B.1.1|Senegal|2020-04-23	Africa|hCoV-19/South Africa/KRISP-0534/2020|EPI ISL 498077|B.1.5|South Africa|2020-07-14	0.0006113999	Africa
Africa|hCoV-19/Senegal/9369/2020|EPI ISL 486863|B.1.5|Senegal|2020-04-25	Africa|hCoV-19/South Africa/KRISP-0534/2020|EPI ISL 498077|B.1.5|South Africa|2020-07-14	0.0002688661	Africa
Africa|hCoV-19/Senegal/9392/2020|EPI ISL 486862|B.1.1|Senegal|2020-04-25	Africa|hCoV-19/South Africa/KRISP-0534/2020|EPI ISL 498077|B.1.5|South Africa|2020-07-14	0.0005066349	Africa
Africa|hCoV-19/Senegal/9439/2020|EPI ISL 486861|B.1.1.44|Senegal|2020-04-25	Africa|hCoV-19/South Africa/KRISP-0534/2020|EPI ISL 498077|B.1.5|South Africa|2020-07-14	0.0004034672	Africa
Africa|hCoV-19/Senegal/9615/2020|EPI ISL 486860|B.1.5.12|Senegal|2020-04-25	Africa|hCoV-19/South Africa/KRISP-0534/2020|EPI ISL 498077|B.1.5|South Africa|2020-07-14	0.0003024733	Africa
Africa|hCoV-19/Senegal/9819/2020|EPI ISL 498233|B.1|Senegal|2020-04-25	Africa|hCoV-19/South Africa/KRISP-0534/2020|EPI ISL 498077|B.1.5|South Africa|2020-07-14	0.0004790893	Africa
Africa|hCoV-19/Senegal/9821/2020|EPI ISL 498232|B.1.356|Senegal|2020-04-25	Africa|hCoV-19/South Africa/KRISP-0534/2020|EPI ISL 498077|B.1.5|South Africa|2020-07-14	0.0004080484	Africa
Africa|hCoV-19/Senegal/9838/2020|EPI ISL 498231|B.1.272|Senegal|2020-04-25	Africa|hCoV-19/South Africa/KRISP-0534/2020|EPI ISL 498077|B.1.5|South Africa|2020-07-14	0.0005086272	Africa
Africa|hCoV-19/Sierra Leone/KGH-G-8548/2020|EPI ISL 512811|B.1|Sierra Leone|2020-03-30	Africa|hCoV-19/South Africa/KRISP-0534/2020|EPI ISL 498077|B.1.5|South Africa|2020-07-14	0.0003697615	Africa
Africa|hCoV-19/Sierra Leone/KGH-G-8549/2020|EPI ISL 512812|B.1.1|Sierra Leone|2020-03-31	Africa|hCoV-19/South Africa/KRISP-0534/2020|EPI ISL 498077|B.1.5|South Africa|2020-07-14	0.0003361266	Africa
Africa|hCoV-19/Sierra Leone/KGH-G-8603/2020|EPI ISL 512813|B.1|Sierra Leone|2020-04-23	Africa|hCoV-19/South Africa/KRISP-0534/2020|EPI ISL 498077|B.1.5|South Africa|2020-07-14	0.0003699070	Africa
Africa|hCoV-19/Sierra Leone/KGH-G-8604/2020|EPI ISL 512814|B.6|Sierra Leone|2020-04-03	Africa|hCoV-19/South Africa/KRISP-0534/2020|EPI ISL 498077|B.1.5|South Africa|2020-07-14	0.0005378785	Africa
Africa|hCoV-19/Sierra Leone/KGH-G-8607/2020|EPI ISL 512815|B.1.1|Sierra Leone|2020-04-03	Africa|hCoV-19/South Africa/KRISP-0534/2020|EPI ISL 498077|B.1.5|South Africa|2020-07-14	0.0003699046	Africa
Africa|hCoV-19/Sierra Leone/KGH-G-8625/2020|EPI ISL 512816|A.12|Sierra Leone|2020-04-10	Africa|hCoV-19/South Africa/KRISP-0534/2020|EPI ISL 498077|B.1.5|South Africa|2020-07-14	0.0008407407	Africa
Africa|hCoV-19/Sierra Leone/KGH-G-8626/2020|EPI ISL 512817|A.12|Sierra Leone|2020-04-10	Africa|hCoV-19/South Africa/KRISP-0534/2020|EPI ISL 498077|B.1.5|South Africa|2020-07-14	0.0007397425	Africa
Africa|hCoV-19/Sierra Leone/KGH-G-8627/2020|EPI ISL 512818|B.1.5|Sierra Leone|2020-04-08	Africa|hCoV-19/South Africa/KRISP-0534/2020|EPI ISL 498077|B.1.5|South Africa|2020-07-14	0.0003025007	Africa
Africa|hCoV-19/Sierra Leone/KGH-G-8668/2020|EPI ISL 512819|A.12|Sierra Leone|2020-04-11	Africa|hCoV-19/South Africa/KRISP-0534/2020|EPI ISL 498077|B.1.5|South Africa|2020-07-14	0.0007241921	Africa
Africa|hCoV-19/Sierra Leone/KGH-G-8669/2020|EPI ISL 512820|A.12|Sierra Leone|2020-04-14	Africa|hCoV-19/South Africa/KRISP-0534/2020|EPI ISL 498077|B.1.5|South Africa|2020-07-14	0.0007734162	Africa
Africa|hCoV-19/South Africa/KRISP-0001/2020|EPI ISL 467431|B|South Africa|2020-03-23	Africa|hCoV-19/South Africa/KRISP-0534/2020|EPI ISL 498077|B.1.5|South Africa|2020-07-14	0.0003705313	Africa
Africa|hCoV-19/South Africa/KRISP-0016/2020|EPI ISL 467432|B.1.106|South Africa|2020-03-28	Africa|hCoV-19/South Africa/KRISP-0534/2020|EPI ISL 498077|B.1.5|South Africa|2020-07-14	0.0002688751	Africa
Africa|hCoV-19/South Africa/KRISP-0017/2020|EPI ISL 467433|B.1.5|South Africa|2020-04-03	Africa|hCoV-19/South Africa/KRISP-0534/2020|EPI ISL 498077|B.1.5|South Africa|2020-07-14	0.0002352609	Africa
Africa|hCoV-19/South Africa/KRISP-0019/2020|EPI ISL 467434|B.1.5|South Africa|2020-04-02	Africa|hCoV-19/South Africa/KRISP-0534/2020|EPI ISL 498077|B.1.5|South Africa|2020-07-14	0.0002352609	Africa
Africa|hCoV-19/South Africa/KRISP-0021/2020|EPI ISL 467435|B.1.5|South Africa|2020-04-02	Africa|hCoV-19/South Africa/KRISP-0534/2020|EPI ISL 498077|B.1.5|South Africa|2020-07-14	0.0002689926	Africa
Africa|hCoV-19/South Africa/KRISP-0024/2020|EPI ISL 467436|B.1.106|South Africa|2020-04-01	Africa|hCoV-19/South Africa/KRISP-0534/2020|EPI ISL 498077|B.1.5|South Africa|2020-07-14	0.0002764176	Africa
Africa|hCoV-19/South Africa/KRISP-0026/2020|EPI ISL 467437|B.1.106|South Africa|2020-04-01	Africa|hCoV-19/South Africa/KRISP-0534/2020|EPI ISL 498077|B.1.5|South Africa|2020-07-14	0.0002691196	Africa
Africa|hCoV-19/South Africa/KRISP-0028/2020|EPI ISL 467438|B.1.106|South Africa|2020-04-02	Africa|hCoV-19/South Africa/KRISP-0534/2020|EPI ISL 498077|B.1.5|South Africa|2020-07-14	0.0002770171	Africa
Africa|hCoV-19/South Africa/KRISP-0029/2020|EPI ISL 467439|B.1.5|South Africa|2020-04-02	Africa|hCoV-19/South Africa/KRISP-0534/2020|EPI ISL 498077|B.1.5|South Africa|2020-07-14	0.0002817607	Africa
Africa|hCoV-19/South Africa/KRISP-0033/2020|EPI ISL 467440|B.1.106|South Africa|2020-04-01	Africa|hCoV-19/South Africa/KRISP-0534/2020|EPI ISL 498077|B.1.5|South Africa|2020-07-14	0.0002720933	Africa
Africa|hCoV-19/South Africa/KRISP-0035/2020|EPI ISL 467441|B.1.5|South Africa|2020-03-27	Africa|hCoV-19/South Africa/KRISP-0534/2020|EPI ISL 498077|B.1.5|South Africa|2020-07-14	0.0002352530	Africa
Africa|hCoV-19/South Africa/KRISP-0041/2020|EPI ISL 467443|B.1.5|South Africa|2020-03-25	Africa|hCoV-19/South Africa/KRISP-0534/2020|EPI ISL 498077|B.1.5|South Africa|2020-07-14	0.0002352530	Africa
Africa|hCoV-19/South Africa/KRISP-005/2020|EPI ISL 455630|B.1.5|South Africa|2020-04-29	Africa|hCoV-19/South Africa/KRISP-0534/2020|EPI ISL 498077|B.1.5|South Africa|2020-07-14	0.0002795683	Africa
Africa|hCoV-19/South Africa/KRISP-0055/2020|EPI ISL 467444|B.1.5|South Africa|2020-03-24	Africa|hCoV-19/South Africa/KRISP-0534/2020|EPI ISL 498077|B.1.5|South Africa|2020-07-14	0.0002352527	Africa
Africa|hCoV-19/South Africa/KRISP-0056/2020|EPI ISL 467445|B.1.5|South Africa|2020-04-04	Africa|hCoV-19/South Africa/KRISP-0534/2020|EPI ISL 498077|B.1.5|South Africa|2020-07-14	0.0003025067	Africa
Africa|hCoV-19/South Africa/KRISP-0057/2020|EPI ISL 467446|B.1.5|South Africa|2020-03-29	Africa|hCoV-19/South Africa/KRISP-0534/2020|EPI ISL 498077|B.1.5|South Africa|2020-07-14	0.0002355063	Africa
Africa|hCoV-19/South Africa/KRISP-0059/2020|EPI ISL 467448|B.1.5|South Africa|2020-04-01	Africa|hCoV-19/South Africa/KRISP-0534/2020|EPI ISL 498077|B.1.5|South Africa|2020-07-14	0.0003066463	Africa
Africa|hCoV-19/South Africa/KRISP-0065/2020|EPI ISL 467449|B.1.106|South Africa|2020-04-04	Africa|hCoV-19/South Africa/KRISP-0534/2020|EPI ISL 498077|B.1.5|South Africa|2020-07-14	0.0002692641	Africa
Africa|hCoV-19/South Africa/KRISP-0066/2020|EPI ISL 467450|B.1.106|South Africa|2020-04-03	Africa|hCoV-19/South Africa/KRISP-0534/2020|EPI ISL 498077|B.1.5|South Africa|2020-07-14	0.0002688660	Africa
Africa|hCoV-19/South Africa/KRISP-0067/2020|EPI ISL 467451|B.1.5|South Africa|2020-04-03	Africa|hCoV-19/South Africa/KRISP-0534/2020|EPI ISL 498077|B.1.5|South Africa|2020-07-14	0.0002352530	Africa
Africa|hCoV-19/South Africa/KRISP-0074/2020|EPI ISL 467452|B.1.106|South Africa|2020-04-04	Africa|hCoV-19/South Africa/KRISP-0534/2020|EPI ISL 498077|B.1.5|South Africa|2020-07-14	0.0002747185	Africa
Africa|hCoV-19/South Africa/KRISP-0075/2020|EPI ISL 467453|B.1.106|South Africa|2020-04-04	Africa|hCoV-19/South Africa/KRISP-0534/2020|EPI ISL 498077|B.1.5|South Africa|2020-07-14	0.0002690107	Africa
Africa|hCoV-19/South Africa/KRISP-0080/2020|EPI ISL 467454|B.1.106|South Africa|2020-04-01	Africa|hCoV-19/South Africa/KRISP-0534/2020|EPI ISL 498077|B.1.5|South Africa|2020-07-14	0.0002688660	Africa
Africa|hCoV-19/South Africa/KRISP-0081/2020|EPI ISL 467455|B.1.106|South Africa|2020-04-06	Africa|hCoV-19/South Africa/KRISP-0534/2020|EPI ISL 498077|B.1.5|South Africa|2020-07-14	0.0002688660	Africa
Africa|hCoV-19/South Africa/KRISP-0084/2020|EPI ISL 467456|B.1.106|South Africa|2020-04-05	Africa|hCoV-19/South Africa/KRISP-0534/2020|EPI ISL 498077|B.1.5|South Africa|2020-07-14	0.0002688660	Africa
Africa|hCoV-19/South Africa/KRISP-0088/2020|EPI ISL 467457|B.1.106|South Africa|2020-04-07	Africa|hCoV-19/South Africa/KRISP-0534/2020|EPI ISL 498077|B.1.5|South Africa|2020-07-14	0.0002688660	Africa
Africa|hCoV-19/South Africa/KRISP-0089/2020|EPI ISL 467458|B.1.106|South Africa|2020-04-05	Africa|hCoV-19/South Africa/KRISP-0534/2020|EPI ISL 498077|B.1.5|South Africa|2020-07-14	0.0002741819	Africa
Africa|hCoV-19/South Africa/KRISP-0090/2020|EPI ISL 467459|B.1.106|South Africa|2020-04-03	Africa|hCoV-19/South Africa/KRISP-0534/2020|EPI ISL 498077|B.1.5|South Africa|2020-07-14	0.0002407015	Africa
Africa|hCoV-19/South Africa/KRISP-0096/2020|EPI ISL 467461|B.1.106|South Africa|2020-04-01	Africa|hCoV-19/South Africa/KRISP-0534/2020|EPI ISL 498077|B.1.5|South Africa|2020-07-14	0.0002709875	Africa
Africa|hCoV-19/South Africa/KRISP-0097/2020|EPI ISL 467462|B.1.106|South Africa|2020-04-01	Africa|hCoV-19/South Africa/KRISP-0534/2020|EPI ISL 498077|B.1.5|South Africa|2020-07-14	0.0002690379	Africa
Africa|hCoV-19/South Africa/KRISP-0111/2020|EPI ISL 467465|B.1.106|South Africa|2020-04-01	Africa|hCoV-19/South Africa/KRISP-0534/2020|EPI ISL 498077|B.1.5|South Africa|2020-07-14	0.0003712476	Africa
Africa|hCoV-19/South Africa/KRISP-0113/2020|EPI ISL 467467|B.1.106|South Africa|2020-04-05	Africa|hCoV-19/South Africa/KRISP-0534/2020|EPI ISL 498077|B.1.5|South Africa|2020-07-14	0.0003024935	Africa
Africa|hCoV-19/South Africa/KRISP-0115/2020|EPI ISL 467468|B.1.5|South Africa|2020-04-04	Africa|hCoV-19/South Africa/KRISP-0534/2020|EPI ISL 498077|B.1.5|South Africa|2020-07-14	0.0002352530	Africa
Africa|hCoV-19/South Africa/KRISP-0118/2020|EPI ISL 467470|B.1.106|South Africa|2020-04-01	Africa|hCoV-19/South Africa/KRISP-0534/2020|EPI ISL 498077|B.1.5|South Africa|2020-07-14	0.0002688751	Africa
Africa|hCoV-19/South Africa/KRISP-0119/2020|EPI ISL 467471|B.1.5|South Africa|2020-04-01	Africa|hCoV-19/South Africa/KRISP-0534/2020|EPI ISL 498077|B.1.5|South Africa|2020-07-14	0.0002352530	Africa
Africa|hCoV-19/South Africa/KRISP-012/2020|EPI ISL 421576|B.1.1.10|South Africa|2020-04-01	Africa|hCoV-19/South Africa/KRISP-0534/2020|EPI ISL 498077|B.1.5|South Africa|2020-07-14	0.0004711061	Africa
Africa|hCoV-19/South Africa/KRISP-0120/2020|EPI ISL 467472|B.1.106|South Africa|2020-04-01	Africa|hCoV-19/South Africa/KRISP-0534/2020|EPI ISL 498077|B.1.5|South Africa|2020-07-14	0.0003024936	Africa
Africa|hCoV-19/South Africa/KRISP-0123/2020|EPI ISL 467475|B.1.5|South Africa|2020-05-14	Africa|hCoV-19/South Africa/KRISP-0534/2020|EPI ISL 498077|B.1.5|South Africa|2020-07-14	0.0002016319	Africa
Africa|hCoV-19/South Africa/KRISP-0124/2020|EPI ISL 467476|B.1.1.57|South Africa|2020-05-13	Africa|hCoV-19/South Africa/KRISP-0534/2020|EPI ISL 498077|B.1.5|South Africa|2020-07-14	0.0003722866	Africa
Africa|hCoV-19/South Africa/KRISP-0125/2020|EPI ISL 467477|B.1.1.52|South Africa|2020-05-13	Africa|hCoV-19/South Africa/KRISP-0534/2020|EPI ISL 498077|B.1.5|South Africa|2020-07-14	0.0004370102	Africa
Africa|hCoV-19/South Africa/KRISP-0126/2020|EPI ISL 467478|B.1.1.40|South Africa|2020-05-13	Africa|hCoV-19/South Africa/KRISP-0534/2020|EPI ISL 498077|B.1.5|South Africa|2020-07-14	0.0005378912	Africa
Africa|hCoV-19/South Africa/KRISP-0127/2020|EPI ISL 467479|B.1.5.19|South Africa|2020-05-13	Africa|hCoV-19/South Africa/KRISP-0534/2020|EPI ISL 498077|B.1.5|South Africa|2020-07-14	0.0002688597	Africa
Africa|hCoV-19/South Africa/KRISP-0128/2020|EPI ISL 467480|B.1.1.57|South Africa|2020-05-13	Africa|hCoV-19/South Africa/KRISP-0534/2020|EPI ISL 498077|B.1.5|South Africa|2020-07-14	0.0003713317	Africa
Africa|hCoV-19/South Africa/KRISP-0129/2020|EPI ISL 467481|B.1.1.52|South Africa|2020-05-13	Africa|hCoV-19/South Africa/KRISP-0534/2020|EPI ISL 498077|B.1.5|South Africa|2020-07-14	0.0004706359	Africa
Africa|hCoV-19/South Africa/KRISP-0130/2020|EPI ISL 467482|B.1.1.57|South Africa|2020-05-13	Africa|hCoV-19/South Africa/KRISP-0534/2020|EPI ISL 498077|B.1.5|South Africa|2020-07-14	0.0004033778	Africa
Africa|hCoV-19/South Africa/KRISP-0131/2020|EPI ISL 467483|B.1.5|South Africa|2020-05-13	Africa|hCoV-19/South Africa/KRISP-0534/2020|EPI ISL 498077|B.1.5|South Africa|2020-07-14	0.0001680232	Africa
Africa|hCoV-19/South Africa/KRISP-0132/2020|EPI ISL 467484|B.1.1.40|South Africa|2020-05-13	Africa|hCoV-19/South Africa/KRISP-0534/2020|EPI ISL 498077|B.1.5|South Africa|2020-07-14	0.0004369911	Africa
Africa|hCoV-19/South Africa/KRISP-0133/2020|EPI ISL 467485|B.1.1.57|South Africa|2020-05-13	Africa|hCoV-19/South Africa/KRISP-0534/2020|EPI ISL 498077|B.1.5|South Africa|2020-07-14	0.0004370101	Africa
Africa|hCoV-19/South Africa/KRISP-0134/2020|EPI ISL 467486|B.1.1.206|South Africa|2020-05-14	Africa|hCoV-19/South Africa/KRISP-0534/2020|EPI ISL 498077|B.1.5|South Africa|2020-07-14	0.0004033682	Africa
Africa|hCoV-19/South Africa/KRISP-0135/2020|EPI ISL 467487|B.1.1.57|South Africa|2020-05-14	Africa|hCoV-19/South Africa/KRISP-0534/2020|EPI ISL 498077|B.1.5|South Africa|2020-07-14	0.0003728039	Africa
Africa|hCoV-19/South Africa/KRISP-0136/2020|EPI ISL 467488|B.1.5|South Africa|2020-05-14	Africa|hCoV-19/South Africa/KRISP-0534/2020|EPI ISL 498077|B.1.5|South Africa|2020-07-14	0.0003024865	Africa
Africa|hCoV-19/South Africa/KRISP-0137/2020|EPI ISL 467489|B.1.1.52|South Africa|2020-05-14	Africa|hCoV-19/South Africa/KRISP-0534/2020|EPI ISL 498077|B.1.5|South Africa|2020-07-14	0.0004370101	Africa
Africa|hCoV-19/South Africa/KRISP-0138/2020|EPI ISL 467490|B.1.1.53|South Africa|2020-05-14	Africa|hCoV-19/South Africa/KRISP-0534/2020|EPI ISL 498077|B.1.5|South Africa|2020-07-14	0.0004370204	Africa
Africa|hCoV-19/South Africa/KRISP-0139/2020|EPI ISL 467491|B.1.1|South Africa|2020-05-16	Africa|hCoV-19/South Africa/KRISP-0534/2020|EPI ISL 498077|B.1.5|South Africa|2020-07-14	0.0004033858	Africa
Africa|hCoV-19/South Africa/KRISP-0143/2020|EPI ISL 467493|B.1.1.56|South Africa|2020-05-21	Africa|hCoV-19/South Africa/KRISP-0534/2020|EPI ISL 498077|B.1.5|South Africa|2020-07-14	0.0004033682	Africa
Africa|hCoV-19/South Africa/KRISP-0144/2020|EPI ISL 467494|B.1.5.16|South Africa|2020-05-30	Africa|hCoV-19/South Africa/KRISP-0534/2020|EPI ISL 498077|B.1.5|South Africa|2020-07-14	0.0002352577	Africa
Africa|hCoV-19/South Africa/KRISP-0145/2020|EPI ISL 467495|B.1.106|South Africa|2020-05-30	Africa|hCoV-19/South Africa/KRISP-0534/2020|EPI ISL 498077|B.1.5|South Africa|2020-07-14	0.0003024804	Africa
Africa|hCoV-19/South Africa/KRISP-0148/2020|EPI ISL 467498|B.1.1|South Africa|2020-05-30	Africa|hCoV-19/South Africa/KRISP-0534/2020|EPI ISL 498077|B.1.5|South Africa|2020-07-14	0.0004370395	Africa
Africa|hCoV-19/South Africa/KRISP-0149/2020|EPI ISL 467499|B.1.1|South Africa|2020-05-30	Africa|hCoV-19/South Africa/KRISP-0534/2020|EPI ISL 498077|B.1.5|South Africa|2020-07-14	0.0003697467	Africa
Africa|hCoV-19/South Africa/KRISP-0150/2020|EPI ISL 467500|B.1.1.75|South Africa|2020-05-30	Africa|hCoV-19/South Africa/KRISP-0534/2020|EPI ISL 498077|B.1.5|South Africa|2020-07-14	0.0005378805	Africa
Africa|hCoV-19/South Africa/KRISP-0151/2020|EPI ISL 467501|B.1.1|South Africa|2020-06-01	Africa|hCoV-19/South Africa/KRISP-0534/2020|EPI ISL 498077|B.1.5|South Africa|2020-07-14	0.0004377959	Africa
Africa|hCoV-19/South Africa/KRISP-0152/2020|EPI ISL 467502|B.1.1|South Africa|2020-06-01	Africa|hCoV-19/South Africa/KRISP-0534/2020|EPI ISL 498077|B.1.5|South Africa|2020-07-14	0.0004033858	Africa
Africa|hCoV-19/South Africa/KRISP-0153/2020|EPI ISL 467503|B.1.1|South Africa|2020-06-01	Africa|hCoV-19/South Africa/KRISP-0534/2020|EPI ISL 498077|B.1.5|South Africa|2020-07-14	0.0004370101	Africa
Africa|hCoV-19/South Africa/KRISP-0154/2020|EPI ISL 467504|B.1.1|South Africa|2020-06-01	Africa|hCoV-19/South Africa/KRISP-0534/2020|EPI ISL 498077|B.1.5|South Africa|2020-07-14	0.0003383782	Africa
Africa|hCoV-19/South Africa/KRISP-0155/2020|EPI ISL 467505|B.1.106|South Africa|2020-06-01	Africa|hCoV-19/South Africa/KRISP-0534/2020|EPI ISL 498077|B.1.5|South Africa|2020-07-14	0.0003407250	Africa
Africa|hCoV-19/South Africa/KRISP-0157/2020|EPI ISL 467507|B.1.1.273|South Africa|2020-05-25	Africa|hCoV-19/South Africa/KRISP-0534/2020|EPI ISL 498077|B.1.5|South Africa|2020-07-14	0.0004706263	Africa
Africa|hCoV-19/South Africa/KRISP-0158/2020|EPI ISL 467508|B.1.106|South Africa|2020-05-28	Africa|hCoV-19/South Africa/KRISP-0534/2020|EPI ISL 498077|B.1.5|South Africa|2020-07-14	0.0003697454	Africa
Africa|hCoV-19/South Africa/KRISP-0159/2020|EPI ISL 467509|B.1.5|South Africa|2020-06-01	Africa|hCoV-19/South Africa/KRISP-0534/2020|EPI ISL 498077|B.1.5|South Africa|2020-07-14	0.0002352530	Africa
Africa|hCoV-19/South Africa/KRISP-0160/2020|EPI ISL 467510|B.1.5|South Africa|2020-06-01	Africa|hCoV-19/South Africa/KRISP-0534/2020|EPI ISL 498077|B.1.5|South Africa|2020-07-14	0.0002377940	Africa
Africa|hCoV-19/South Africa/KRISP-0161/2020|EPI ISL 467511|B.1.106|South Africa|2020-06-01	Africa|hCoV-19/South Africa/KRISP-0534/2020|EPI ISL 498077|B.1.5|South Africa|2020-07-14	0.0003361109	Africa
Africa|hCoV-19/South Africa/KRISP-0165/2020|EPI ISL 467515|B.1.1|South Africa|2020-05-29	Africa|hCoV-19/South Africa/KRISP-0534/2020|EPI ISL 498077|B.1.5|South Africa|2020-07-14	0.0003721821	Africa
Africa|hCoV-19/South Africa/KRISP-0166/2020|EPI ISL 467516|B.1.5|South Africa|2020-04-14	Africa|hCoV-19/South Africa/KRISP-0534/2020|EPI ISL 498077|B.1.5|South Africa|2020-07-14	0.0003361334	Africa
Africa|hCoV-19/South Africa/KRISP-0167/2020|EPI ISL 467517|B.1.106|South Africa|2020-06-02	Africa|hCoV-19/South Africa/KRISP-0534/2020|EPI ISL 498077|B.1.5|South Africa|2020-07-14	0.0003361108	Africa
Africa|hCoV-19/South Africa/KRISP-0168/2020|EPI ISL 467518|B.1.106|South Africa|2020-05-28	Africa|hCoV-19/South Africa/KRISP-0534/2020|EPI ISL 498077|B.1.5|South Africa|2020-07-14	0.0003361108	Africa
Africa|hCoV-19/South Africa/KRISP-0169/2020|EPI ISL 467519|B.1|South Africa|2020-05-31	Africa|hCoV-19/South Africa/KRISP-0534/2020|EPI ISL 498077|B.1.5|South Africa|2020-07-14	0.0003377989	Africa
Africa|hCoV-19/South Africa/KRISP-0170/2020|EPI ISL 467520|B.1.1.273|South Africa|2020-05-31	Africa|hCoV-19/South Africa/KRISP-0534/2020|EPI ISL 498077|B.1.5|South Africa|2020-07-14	0.0004735230	Africa
Africa|hCoV-19/South Africa/KRISP-0174/2020|EPI ISL 467524|B.1.106|South Africa|2020-06-04	Africa|hCoV-19/South Africa/KRISP-0534/2020|EPI ISL 498077|B.1.5|South Africa|2020-07-14	0.0003361107	Africa
Africa|hCoV-19/South Africa/KRISP-0175/2020|EPI ISL 482702|B.1.1.273|South Africa|2020-06-05	Africa|hCoV-19/South Africa/KRISP-0534/2020|EPI ISL 498077|B.1.5|South Africa|2020-07-14	0.0004722725	Africa
Africa|hCoV-19/South Africa/KRISP-0178/2020|EPI ISL 482704|B.1.1.57|South Africa|2020-06-05	Africa|hCoV-19/South Africa/KRISP-0534/2020|EPI ISL 498077|B.1.5|South Africa|2020-07-14	0.0004723776	Africa
Africa|hCoV-19/South Africa/KRISP-0179/2020|EPI ISL 482705|B.1.5.16|South Africa|2020-06-06	Africa|hCoV-19/South Africa/KRISP-0534/2020|EPI ISL 498077|B.1.5|South Africa|2020-07-14	0.0003697367	Africa
Africa|hCoV-19/South Africa/KRISP-0185/2020|EPI ISL 482708|B.1.1|South Africa|2020-06-07	Africa|hCoV-19/South Africa/KRISP-0534/2020|EPI ISL 498077|B.1.5|South Africa|2020-07-14	0.0004370292	Africa
Africa|hCoV-19/South Africa/KRISP-0190/2020|EPI ISL 482709|B.1.1.273|South Africa|2020-06-06	Africa|hCoV-19/South Africa/KRISP-0534/2020|EPI ISL 498077|B.1.5|South Africa|2020-07-14	0.0004709905	Africa
Africa|hCoV-19/South Africa/KRISP-0191/2020|EPI ISL 482710|B.1.106|South Africa|2020-06-04	Africa|hCoV-19/South Africa/KRISP-0534/2020|EPI ISL 498077|B.1.5|South Africa|2020-07-14	0.0003699282	Africa
Africa|hCoV-19/South Africa/KRISP-0193/2020|EPI ISL 482848|B.1.106|South Africa|2020-06-03	Africa|hCoV-19/South Africa/KRISP-0534/2020|EPI ISL 498077|B.1.5|South Africa|2020-07-14	0.0003392919	Africa
Africa|hCoV-19/South Africa/KRISP-0194/2020|EPI ISL 482849|B.1.106|South Africa|2020-06-06	Africa|hCoV-19/South Africa/KRISP-0534/2020|EPI ISL 498077|B.1.5|South Africa|2020-07-14	0.0003482467	Africa
Africa|hCoV-19/South Africa/KRISP-0195/2020|EPI ISL 482850|B.1.106|South Africa|2020-06-07	Africa|hCoV-19/South Africa/KRISP-0534/2020|EPI ISL 498077|B.1.5|South Africa|2020-07-14	0.0004129713	Africa
Africa|hCoV-19/South Africa/KRISP-0196/2020|EPI ISL 482712|B.1.106|South Africa|2020-06-08	Africa|hCoV-19/South Africa/KRISP-0534/2020|EPI ISL 498077|B.1.5|South Africa|2020-07-14	0.0004033493	Africa
Africa|hCoV-19/South Africa/KRISP-0197/2020|EPI ISL 482713|B.1.1.206|South Africa|2020-06-08	Africa|hCoV-19/South Africa/KRISP-0534/2020|EPI ISL 498077|B.1.5|South Africa|2020-07-14	0.0004427845	Africa
Africa|hCoV-19/South Africa/KRISP-0198/2020|EPI ISL 482851|B.1.1|South Africa|2020-06-11	Africa|hCoV-19/South Africa/KRISP-0534/2020|EPI ISL 498077|B.1.5|South Africa|2020-07-14	0.0004092132	Africa
Africa|hCoV-19/South Africa/KRISP-0199/2020|EPI ISL 482714|B.1.5|South Africa|2020-06-11	Africa|hCoV-19/South Africa/KRISP-0534/2020|EPI ISL 498077|B.1.5|South Africa|2020-07-14	0.0003063536	Africa
Africa|hCoV-19/South Africa/KRISP-02/2020|EPI ISL 421572|B|South Africa|2020-03-23	Africa|hCoV-19/South Africa/KRISP-0534/2020|EPI ISL 498077|B.1.5|South Africa|2020-07-14	0.0005154365	Africa
Africa|hCoV-19/South Africa/KRISP-0200/2020|EPI ISL 482715|B.1.5|South Africa|2020-06-11	Africa|hCoV-19/South Africa/KRISP-0534/2020|EPI ISL 498077|B.1.5|South Africa|2020-07-14	0.0003402764	Africa
Africa|hCoV-19/South Africa/KRISP-0201/2020|EPI ISL 482716|B.1.1|South Africa|2020-06-11	Africa|hCoV-19/South Africa/KRISP-0534/2020|EPI ISL 498077|B.1.5|South Africa|2020-07-14	0.0003697467	Africa
Africa|hCoV-19/South Africa/KRISP-0203/2020|EPI ISL 482852|B.1.1|South Africa|2020-06-11	Africa|hCoV-19/South Africa/KRISP-0534/2020|EPI ISL 498077|B.1.5|South Africa|2020-07-14	0.0004036300	Africa
Africa|hCoV-19/South Africa/KRISP-0206/2020|EPI ISL 482719|B.1.5|South Africa|2020-06-11	Africa|hCoV-19/South Africa/KRISP-0534/2020|EPI ISL 498077|B.1.5|South Africa|2020-07-14	0.0003369487	Africa
Africa|hCoV-19/South Africa/KRISP-0211/2020|EPI ISL 482720|B.1.5|South Africa|2020-06-11	Africa|hCoV-19/South Africa/KRISP-0534/2020|EPI ISL 498077|B.1.5|South Africa|2020-07-14	0.0003025953	Africa
Africa|hCoV-19/South Africa/KRISP-0212/2020|EPI ISL 482721|B.1.5|South Africa|2020-06-11	Africa|hCoV-19/South Africa/KRISP-0534/2020|EPI ISL 498077|B.1.5|South Africa|2020-07-14	0.0003033907	Africa
Africa|hCoV-19/South Africa/KRISP-0213/2020|EPI ISL 482722|B.1.5|South Africa|2020-06-11	Africa|hCoV-19/South Africa/KRISP-0534/2020|EPI ISL 498077|B.1.5|South Africa|2020-07-14	0.0002690740	Africa
Africa|hCoV-19/South Africa/KRISP-0214/2020|EPI ISL 482723|B.1.5|South Africa|2020-06-11	Africa|hCoV-19/South Africa/KRISP-0534/2020|EPI ISL 498077|B.1.5|South Africa|2020-07-14	0.0003712927	Africa
Africa|hCoV-19/South Africa/KRISP-0224/2020|EPI ISL 482724|B.1.144|South Africa|2020-06-11	Africa|hCoV-19/South Africa/KRISP-0534/2020|EPI ISL 498077|B.1.5|South Africa|2020-07-14	0.0003061562	Africa
Africa|hCoV-19/South Africa/KRISP-0243/2020|EPI ISL 482725|B.1.140|South Africa|2020-06-14	Africa|hCoV-19/South Africa/KRISP-0534/2020|EPI ISL 498077|B.1.5|South Africa|2020-07-14	0.0004482230	Africa
Africa|hCoV-19/South Africa/KRISP-0245/2020|EPI ISL 482726|B.1.144|South Africa|2020-06-14	Africa|hCoV-19/South Africa/KRISP-0534/2020|EPI ISL 498077|B.1.5|South Africa|2020-07-14	0.0003361106	Africa
Africa|hCoV-19/South Africa/KRISP-0255/2020|EPI ISL 482728|B.1.5|South Africa|2020-06-14	Africa|hCoV-19/South Africa/KRISP-0534/2020|EPI ISL 498077|B.1.5|South Africa|2020-07-14	0.0003057444	Africa
Africa|hCoV-19/South Africa/KRISP-0259/2020|EPI ISL 482729|B.1|South Africa|2020-06-15	Africa|hCoV-19/South Africa/KRISP-0534/2020|EPI ISL 498077|B.1.5|South Africa|2020-07-14	0.0004104166	Africa
Africa|hCoV-19/South Africa/KRISP-0260/2020|EPI ISL 482730|B.1.140|South Africa|2020-06-15	Africa|hCoV-19/South Africa/KRISP-0534/2020|EPI ISL 498077|B.1.5|South Africa|2020-07-14	0.0005126768	Africa
Africa|hCoV-19/South Africa/KRISP-0261/2020|EPI ISL 482731|B.1.5|South Africa|2020-06-15	Africa|hCoV-19/South Africa/KRISP-0534/2020|EPI ISL 498077|B.1.5|South Africa|2020-07-14	0.0003743693	Africa
Africa|hCoV-19/South Africa/KRISP-0266/2020|EPI ISL 482853|B.1.1|South Africa|2020-06-17	Africa|hCoV-19/South Africa/KRISP-0534/2020|EPI ISL 498077|B.1.5|South Africa|2020-07-14	0.0005379620	Africa
Africa|hCoV-19/South Africa/KRISP-0267/2020|EPI ISL 482854|A|South Africa|2020-06-17	Africa|hCoV-19/South Africa/KRISP-0534/2020|EPI ISL 498077|B.1.5|South Africa|2020-07-14	0.0009209811	Africa
Africa|hCoV-19/South Africa/KRISP-0268/2020|EPI ISL 482855|B.1.1.117|South Africa|2020-06-17	Africa|hCoV-19/South Africa/KRISP-0534/2020|EPI ISL 498077|B.1.5|South Africa|2020-07-14	0.0004763095	Africa
Africa|hCoV-19/South Africa/KRISP-0269/2020|EPI ISL 482856|B.1.5|South Africa|2020-06-17	Africa|hCoV-19/South Africa/KRISP-0534/2020|EPI ISL 498077|B.1.5|South Africa|2020-07-14	0.0003751249	Africa
Africa|hCoV-19/South Africa/KRISP-0270/2020|EPI ISL 482857|B.1.1.117|South Africa|2020-06-17	Africa|hCoV-19/South Africa/KRISP-0534/2020|EPI ISL 498077|B.1.5|South Africa|2020-07-14	0.0004751459	Africa
Africa|hCoV-19/South Africa/KRISP-0271/2020|EPI ISL 482858|B.1.1|South Africa|2020-06-17	Africa|hCoV-19/South Africa/KRISP-0534/2020|EPI ISL 498077|B.1.5|South Africa|2020-07-14	0.0004803009	Africa
Africa|hCoV-19/South Africa/KRISP-0272/2020|EPI ISL 482859|B.1.1|South Africa|2020-06-17	Africa|hCoV-19/South Africa/KRISP-0534/2020|EPI ISL 498077|B.1.5|South Africa|2020-07-14	0.0004108000	Africa
Africa|hCoV-19/South Africa/KRISP-0273/2020|EPI ISL 482860|B.1.1.57|South Africa|2020-06-18	Africa|hCoV-19/South Africa/KRISP-0534/2020|EPI ISL 498077|B.1.5|South Africa|2020-07-14	0.0005819388	Africa
Africa|hCoV-19/South Africa/KRISP-0274/2020|EPI ISL 482861|B.1.1.57|South Africa|2020-06-18	Africa|hCoV-19/South Africa/KRISP-0534/2020|EPI ISL 498077|B.1.5|South Africa|2020-07-14	0.0005808061	Africa
Africa|hCoV-19/South Africa/KRISP-0275/2020|EPI ISL 482862|B.1.1|South Africa|2020-06-18	Africa|hCoV-19/South Africa/KRISP-0534/2020|EPI ISL 498077|B.1.5|South Africa|2020-07-14	0.0004042788	Africa
Africa|hCoV-19/South Africa/KRISP-0276/2020|EPI ISL 482863|B.1.1.57|South Africa|2020-06-18	Africa|hCoV-19/South Africa/KRISP-0534/2020|EPI ISL 498077|B.1.5|South Africa|2020-07-14	0.0005834565	Africa
Africa|hCoV-19/South Africa/KRISP-0277/2020|EPI ISL 482864|B.1.1.273|South Africa|2020-06-16	Africa|hCoV-19/South Africa/KRISP-0534/2020|EPI ISL 498077|B.1.5|South Africa|2020-07-14	0.0005831462	Africa
Africa|hCoV-19/South Africa/KRISP-0278/2020|EPI ISL 482865|B.1.1.75|South Africa|2020-06-16	Africa|hCoV-19/South Africa/KRISP-0534/2020|EPI ISL 498077|B.1.5|South Africa|2020-07-14	0.0004743777	Africa
Africa|hCoV-19/South Africa/KRISP-0279/2020|EPI ISL 482866|B.1.1.56|South Africa|2020-06-16	Africa|hCoV-19/South Africa/KRISP-0534/2020|EPI ISL 498077|B.1.5|South Africa|2020-07-14	0.0004824569	Africa
Africa|hCoV-19/South Africa/KRISP-0280/2020|EPI ISL 482867|B.1.1.206|South Africa|2020-06-16	Africa|hCoV-19/South Africa/KRISP-0534/2020|EPI ISL 498077|B.1.5|South Africa|2020-07-14	0.0004706357	Africa
Africa|hCoV-19/South Africa/KRISP-0281/2020|EPI ISL 482868|B.1.1.206|South Africa|2020-06-16	Africa|hCoV-19/South Africa/KRISP-0534/2020|EPI ISL 498077|B.1.5|South Africa|2020-07-14	0.0004809824	Africa
Africa|hCoV-19/South Africa/KRISP-0282/2020|EPI ISL 482869|B.1.1.206|South Africa|2020-06-16	Africa|hCoV-19/South Africa/KRISP-0534/2020|EPI ISL 498077|B.1.5|South Africa|2020-07-14	0.0005151365	Africa
Africa|hCoV-19/South Africa/KRISP-0283/2020|EPI ISL 482870|B.1.1.206|South Africa|2020-06-16	Africa|hCoV-19/South Africa/KRISP-0534/2020|EPI ISL 498077|B.1.5|South Africa|2020-07-14	0.0004538722	Africa
Africa|hCoV-19/South Africa/KRISP-0284/2020|EPI ISL 482871|B.1.1.206|South Africa|2020-06-16	Africa|hCoV-19/South Africa/KRISP-0534/2020|EPI ISL 498077|B.1.5|South Africa|2020-07-14	0.0005426752	Africa
Africa|hCoV-19/South Africa/KRISP-0285/2020|EPI ISL 482872|B.1.1.206|South Africa|2020-06-16	Africa|hCoV-19/South Africa/KRISP-0534/2020|EPI ISL 498077|B.1.5|South Africa|2020-07-14	0.0005133209	Africa
Africa|hCoV-19/South Africa/KRISP-0286/2020|EPI ISL 487277|B.1.1|South Africa|2020-06-26	Africa|hCoV-19/South Africa/KRISP-0534/2020|EPI ISL 498077|B.1.5|South Africa|2020-07-14	0.0003697468	Africa
Africa|hCoV-19/South Africa/KRISP-0287/2020|EPI ISL 487278|B.1.1.84|South Africa|2020-06-26	Africa|hCoV-19/South Africa/KRISP-0534/2020|EPI ISL 498077|B.1.5|South Africa|2020-07-14	0.0004069101	Africa
Africa|hCoV-19/South Africa/KRISP-0288/2020|EPI ISL 487279|B.1.140|South Africa|2020-06-26	Africa|hCoV-19/South Africa/KRISP-0534/2020|EPI ISL 498077|B.1.5|South Africa|2020-07-14	0.0004110857	Africa
Africa|hCoV-19/South Africa/KRISP-0290/2020|EPI ISL 487280|B.1.1.84|South Africa|2020-06-26	Africa|hCoV-19/South Africa/KRISP-0534/2020|EPI ISL 498077|B.1.5|South Africa|2020-07-14	0.0004383466	Africa
Africa|hCoV-19/South Africa/KRISP-0291/2020|EPI ISL 487281|B.1.1.84|South Africa|2020-06-26	Africa|hCoV-19/South Africa/KRISP-0534/2020|EPI ISL 498077|B.1.5|South Africa|2020-07-14	0.0005051917	Africa
Africa|hCoV-19/South Africa/KRISP-0293/2020|EPI ISL 487282|B.1.5|South Africa|2020-06-25	Africa|hCoV-19/South Africa/KRISP-0534/2020|EPI ISL 498077|B.1.5|South Africa|2020-07-14	0.0004148839	Africa
Africa|hCoV-19/South Africa/KRISP-0296/2020|EPI ISL 487284|B.1.1.57|South Africa|2020-06-26	Africa|hCoV-19/South Africa/KRISP-0534/2020|EPI ISL 498077|B.1.5|South Africa|2020-07-14	0.0004101684	Africa
Africa|hCoV-19/South Africa/KRISP-0297/2020|EPI ISL 487285|B.1.1.84|South Africa|2020-06-26	Africa|hCoV-19/South Africa/KRISP-0534/2020|EPI ISL 498077|B.1.5|South Africa|2020-07-14	0.0003058410	Africa
Africa|hCoV-19/South Africa/KRISP-0299/2020|EPI ISL 487287|B.1.140|South Africa|2020-06-25	Africa|hCoV-19/South Africa/KRISP-0534/2020|EPI ISL 498077|B.1.5|South Africa|2020-07-14	0.0004748765	Africa
Africa|hCoV-19/South Africa/KRISP-0300/2020|EPI ISL 487288|B.1.140|South Africa|2020-06-25	Africa|hCoV-19/South Africa/KRISP-0534/2020|EPI ISL 498077|B.1.5|South Africa|2020-07-14	0.0004033857	Africa
Africa|hCoV-19/South Africa/KRISP-0302/2020|EPI ISL 487289|B.1.5|South Africa|2020-06-24	Africa|hCoV-19/South Africa/KRISP-0534/2020|EPI ISL 498077|B.1.5|South Africa|2020-07-14	0.0003798636	Africa
Africa|hCoV-19/South Africa/KRISP-0303/2020|EPI ISL 487348|B.1.144|South Africa|2020-06-25	Africa|hCoV-19/South Africa/KRISP-0534/2020|EPI ISL 498077|B.1.5|South Africa|2020-07-14	0.0004101115	Africa
Africa|hCoV-19/South Africa/KRISP-0305/2020|EPI ISL 487291|B.1.1.206|South Africa|2020-06-24	Africa|hCoV-19/South Africa/KRISP-0534/2020|EPI ISL 498077|B.1.5|South Africa|2020-07-14	0.0004555454	Africa
Africa|hCoV-19/South Africa/KRISP-0308/2020|EPI ISL 487292|C.1|South Africa|2020-06-24	Africa|hCoV-19/South Africa/KRISP-0534/2020|EPI ISL 498077|B.1.5|South Africa|2020-07-14	0.0005421003	Africa
Africa|hCoV-19/South Africa/KRISP-0309/2020|EPI ISL 487293|C.1|South Africa|2020-06-24	Africa|hCoV-19/South Africa/KRISP-0534/2020|EPI ISL 498077|B.1.5|South Africa|2020-07-14	0.0005547354	Africa
Africa|hCoV-19/South Africa/KRISP-0310/2020|EPI ISL 487294|C.1|South Africa|2020-06-24	Africa|hCoV-19/South Africa/KRISP-0534/2020|EPI ISL 498077|B.1.5|South Africa|2020-07-14	0.0005437258	Africa
Africa|hCoV-19/South Africa/KRISP-0312/2020|EPI ISL 487295|B.1.1.62|South Africa|2020-06-24	Africa|hCoV-19/South Africa/KRISP-0534/2020|EPI ISL 498077|B.1.5|South Africa|2020-07-14	0.0004388687	Africa
Africa|hCoV-19/South Africa/KRISP-0318/2020|EPI ISL 487297|B.1.1.206|South Africa|2020-06-23	Africa|hCoV-19/South Africa/KRISP-0534/2020|EPI ISL 498077|B.1.5|South Africa|2020-07-14	0.0004372012	Africa
Africa|hCoV-19/South Africa/KRISP-0321/2020|EPI ISL 487298|B.1.1.206|South Africa|2020-06-24	Africa|hCoV-19/South Africa/KRISP-0534/2020|EPI ISL 498077|B.1.5|South Africa|2020-07-14	0.0005167919	Africa
Africa|hCoV-19/South Africa/KRISP-0322/2020|EPI ISL 487299|B.1.1.288|South Africa|2020-06-24	Africa|hCoV-19/South Africa/KRISP-0534/2020|EPI ISL 498077|B.1.5|South Africa|2020-07-14	0.0003476014	Africa
Africa|hCoV-19/South Africa/KRISP-0323/2020|EPI ISL 487300|B.1.1.288|South Africa|2020-06-24	Africa|hCoV-19/South Africa/KRISP-0534/2020|EPI ISL 498077|B.1.5|South Africa|2020-07-14	0.0003757832	Africa
Africa|hCoV-19/South Africa/KRISP-0327/2020|EPI ISL 487301|C.1|South Africa|2020-06-24	Africa|hCoV-19/South Africa/KRISP-0534/2020|EPI ISL 498077|B.1.5|South Africa|2020-07-14	0.0005242624	Africa
Africa|hCoV-19/South Africa/KRISP-0331/2020|EPI ISL 487302|B.1.1.206|South Africa|2020-06-24	Africa|hCoV-19/South Africa/KRISP-0534/2020|EPI ISL 498077|B.1.5|South Africa|2020-07-14	0.0004787452	Africa
Africa|hCoV-19/South Africa/KRISP-0332/2020|EPI ISL 487303|C.1|South Africa|2020-06-24	Africa|hCoV-19/South Africa/KRISP-0534/2020|EPI ISL 498077|B.1.5|South Africa|2020-07-14	0.0005826196	Africa
Africa|hCoV-19/South Africa/KRISP-0336/2020|EPI ISL 487304|B.1.1.273|South Africa|2020-06-18	Africa|hCoV-19/South Africa/KRISP-0534/2020|EPI ISL 498077|B.1.5|South Africa|2020-07-14	0.0005715595	Africa
Africa|hCoV-19/South Africa/KRISP-0337/2020|EPI ISL 495517|B.1.1.273|South Africa|2020-06-18	Africa|hCoV-19/South Africa/KRISP-0534/2020|EPI ISL 498077|B.1.5|South Africa|2020-07-14	0.0005530733	Africa
Africa|hCoV-19/South Africa/KRISP-0338/2020|EPI ISL 487305|B.1.1.273|South Africa|2020-06-18	Africa|hCoV-19/South Africa/KRISP-0534/2020|EPI ISL 498077|B.1.5|South Africa|2020-07-14	0.0005420578	Africa
Africa|hCoV-19/South Africa/KRISP-0339/2020|EPI ISL 487306|B.1.1.273|South Africa|2020-06-18	Africa|hCoV-19/South Africa/KRISP-0534/2020|EPI ISL 498077|B.1.5|South Africa|2020-07-14	0.0005523485	Africa
Africa|hCoV-19/South Africa/KRISP-0340/2020|EPI ISL 487307|B.1.1.273|South Africa|2020-06-17	Africa|hCoV-19/South Africa/KRISP-0534/2020|EPI ISL 498077|B.1.5|South Africa|2020-07-14	0.0005478484	Africa
Africa|hCoV-19/South Africa/KRISP-0342/2020|EPI ISL 495518|B.1.1.206|South Africa|2020-06-18	Africa|hCoV-19/South Africa/KRISP-0534/2020|EPI ISL 498077|B.1.5|South Africa|2020-07-14	0.0004544149	Africa
Africa|hCoV-19/South Africa/KRISP-0343/2020|EPI ISL 495519|H.1|South Africa|2020-06-18	Africa|hCoV-19/South Africa/KRISP-0534/2020|EPI ISL 498077|B.1.5|South Africa|2020-07-14	0.0004080361	Africa
Africa|hCoV-19/South Africa/KRISP-0344/2020|EPI ISL 495520|C.1|South Africa|2020-06-20	Africa|hCoV-19/South Africa/KRISP-0534/2020|EPI ISL 498077|B.1.5|South Africa|2020-07-14	0.0007088244	Africa
Africa|hCoV-19/South Africa/KRISP-0346/2020|EPI ISL 495521|B.1.140|South Africa|2020-06-18	Africa|hCoV-19/South Africa/KRISP-0534/2020|EPI ISL 498077|B.1.5|South Africa|2020-07-14	0.0004132609	Africa
Africa|hCoV-19/South Africa/KRISP-0347/2020|EPI ISL 487308|B.1.1.206|South Africa|2020-06-18	Africa|hCoV-19/South Africa/KRISP-0534/2020|EPI ISL 498077|B.1.5|South Africa|2020-07-14	0.0005715705	Africa
Africa|hCoV-19/South Africa/KRISP-0348/2020|EPI ISL 487309|B.1.144|South Africa|2020-06-18	Africa|hCoV-19/South Africa/KRISP-0534/2020|EPI ISL 498077|B.1.5|South Africa|2020-07-14	0.0004129142	Africa
Africa|hCoV-19/South Africa/KRISP-0349/2020|EPI ISL 487310|B.1.1.206|South Africa|2020-06-17	Africa|hCoV-19/South Africa/KRISP-0534/2020|EPI ISL 498077|B.1.5|South Africa|2020-07-14	0.0004064279	Africa
Africa|hCoV-19/South Africa/KRISP-0350/2020|EPI ISL 487311|B.1.1.206|South Africa|2020-06-17	Africa|hCoV-19/South Africa/KRISP-0534/2020|EPI ISL 498077|B.1.5|South Africa|2020-07-14	0.0004037481	Africa
Africa|hCoV-19/South Africa/KRISP-0352/2020|EPI ISL 487312|B.1.1.206|South Africa|2020-06-17	Africa|hCoV-19/South Africa/KRISP-0534/2020|EPI ISL 498077|B.1.5|South Africa|2020-07-14	0.0004036395	Africa
Africa|hCoV-19/South Africa/KRISP-0356/2020|EPI ISL 487313|B.1.5|South Africa|2020-06-25	Africa|hCoV-19/South Africa/KRISP-0534/2020|EPI ISL 498077|B.1.5|South Africa|2020-07-14	0.0004396656	Africa
Africa|hCoV-19/South Africa/KRISP-0360/2020|EPI ISL 487314|C.1|South Africa|2020-06-19	Africa|hCoV-19/South Africa/KRISP-0534/2020|EPI ISL 498077|B.1.5|South Africa|2020-07-14	0.0006387996	Africa
Africa|hCoV-19/South Africa/KRISP-0361/2020|EPI ISL 487315|B.1.1.206|South Africa|2020-06-18	Africa|hCoV-19/South Africa/KRISP-0534/2020|EPI ISL 498077|B.1.5|South Africa|2020-07-14	0.0005529763	Africa
Africa|hCoV-19/South Africa/KRISP-0365/2020|EPI ISL 487316|B.1.1.84|South Africa|2020-06-25	Africa|hCoV-19/South Africa/KRISP-0534/2020|EPI ISL 498077|B.1.5|South Africa|2020-07-14	0.0004370016	Africa
Africa|hCoV-19/South Africa/KRISP-0366/2020|EPI ISL 487317|B.1.1|South Africa|2020-06-18	Africa|hCoV-19/South Africa/KRISP-0534/2020|EPI ISL 498077|B.1.5|South Africa|2020-07-14	0.0003477429	Africa
Africa|hCoV-19/South Africa/KRISP-0367/2020|EPI ISL 487318|B.1.1.273|South Africa|2020-06-25	Africa|hCoV-19/South Africa/KRISP-0534/2020|EPI ISL 498077|B.1.5|South Africa|2020-07-14	0.0005388768	Africa
Africa|hCoV-19/South Africa/KRISP-0368/2020|EPI ISL 487319|B.1.1|South Africa|2020-06-18	Africa|hCoV-19/South Africa/KRISP-0534/2020|EPI ISL 498077|B.1.5|South Africa|2020-07-14	0.0003697555	Africa
Africa|hCoV-19/South Africa/KRISP-0369/2020|EPI ISL 487320|B.1.1.84|South Africa|2020-06-25	Africa|hCoV-19/South Africa/KRISP-0534/2020|EPI ISL 498077|B.1.5|South Africa|2020-07-14	0.0004369911	Africa
Africa|hCoV-19/South Africa/KRISP-0370/2020|EPI ISL 487321|B.1.140|South Africa|2020-06-25	Africa|hCoV-19/South Africa/KRISP-0534/2020|EPI ISL 498077|B.1.5|South Africa|2020-07-14	0.0004370292	Africa
Africa|hCoV-19/South Africa/KRISP-0372/2020|EPI ISL 487323|B.1.106|South Africa|2020-06-19	Africa|hCoV-19/South Africa/KRISP-0534/2020|EPI ISL 498077|B.1.5|South Africa|2020-07-14	0.0003406288	Africa
Africa|hCoV-19/South Africa/KRISP-0373/2020|EPI ISL 487324|B.1.106|South Africa|2020-06-19	Africa|hCoV-19/South Africa/KRISP-0534/2020|EPI ISL 498077|B.1.5|South Africa|2020-07-14	0.0004033668	Africa
Africa|hCoV-19/South Africa/KRISP-0375/2020|EPI ISL 487325|B.1.140|South Africa|2020-06-25	Africa|hCoV-19/South Africa/KRISP-0534/2020|EPI ISL 498077|B.1.5|South Africa|2020-07-14	0.0004063080	Africa
Africa|hCoV-19/South Africa/KRISP-0376/2020|EPI ISL 487326|B.1.5|South Africa|2020-06-22	Africa|hCoV-19/South Africa/KRISP-0534/2020|EPI ISL 498077|B.1.5|South Africa|2020-07-14	0.0002715392	Africa
Africa|hCoV-19/South Africa/KRISP-0377/2020|EPI ISL 495522|B.1.1|South Africa|2020-06-22	Africa|hCoV-19/South Africa/KRISP-0534/2020|EPI ISL 498077|B.1.5|South Africa|2020-07-14	0.0003534911	Africa
Africa|hCoV-19/South Africa/KRISP-0378/2020|EPI ISL 487327|B.1.1.84|South Africa|2020-06-22	Africa|hCoV-19/South Africa/KRISP-0534/2020|EPI ISL 498077|B.1.5|South Africa|2020-07-14	0.0004501846	Africa
Africa|hCoV-19/South Africa/KRISP-0380/2020|EPI ISL 487328|B.1.1.84|South Africa|2020-06-25	Africa|hCoV-19/South Africa/KRISP-0534/2020|EPI ISL 498077|B.1.5|South Africa|2020-07-14	0.0004037619	Africa
Africa|hCoV-19/South Africa/KRISP-0382/2020|EPI ISL 495523|B.1.140|South Africa|2020-06-25	Africa|hCoV-19/South Africa/KRISP-0534/2020|EPI ISL 498077|B.1.5|South Africa|2020-07-14	0.0003850014	Africa
Africa|hCoV-19/South Africa/KRISP-0383/2020|EPI ISL 495524|B.1.140|South Africa|2020-06-25	Africa|hCoV-19/South Africa/KRISP-0534/2020|EPI ISL 498077|B.1.5|South Africa|2020-07-14	0.0005765319	Africa
Africa|hCoV-19/South Africa/KRISP-0384/2020|EPI ISL 495525|B.1.140|South Africa|2020-06-25	Africa|hCoV-19/South Africa/KRISP-0534/2020|EPI ISL 498077|B.1.5|South Africa|2020-07-14	0.0003815339	Africa
Africa|hCoV-19/South Africa/KRISP-0386/2020|EPI ISL 487329|B.1.1.62|South Africa|2020-07-01	Africa|hCoV-19/South Africa/KRISP-0534/2020|EPI ISL 498077|B.1.5|South Africa|2020-07-14	0.0004370287	Africa
Africa|hCoV-19/South Africa/KRISP-0387/2020|EPI ISL 487330|B.1.1.99|South Africa|2020-07-01	Africa|hCoV-19/South Africa/KRISP-0534/2020|EPI ISL 498077|B.1.5|South Africa|2020-07-14	0.0004716568	Africa
Africa|hCoV-19/South Africa/KRISP-0388/2020|EPI ISL 487331|B.1.140|South Africa|2020-07-01	Africa|hCoV-19/South Africa/KRISP-0534/2020|EPI ISL 498077|B.1.5|South Africa|2020-07-14	0.0003727531	Africa
Africa|hCoV-19/South Africa/KRISP-0389/2020|EPI ISL 487332|C.9|South Africa|2020-07-01	Africa|hCoV-19/South Africa/KRISP-0534/2020|EPI ISL 498077|B.1.5|South Africa|2020-07-14	0.0006051926	Africa
Africa|hCoV-19/South Africa/KRISP-0390/2020|EPI ISL 487333|C.2|South Africa|2020-07-01	Africa|hCoV-19/South Africa/KRISP-0534/2020|EPI ISL 498077|B.1.5|South Africa|2020-07-14	0.0006104874	Africa
Africa|hCoV-19/South Africa/KRISP-0391/2020|EPI ISL 487334|B.1.1.206|South Africa|2020-07-01	Africa|hCoV-19/South Africa/KRISP-0534/2020|EPI ISL 498077|B.1.5|South Africa|2020-07-14	0.0004046738	Africa
Africa|hCoV-19/South Africa/KRISP-0392/2020|EPI ISL 487335|B.1.5.19|South Africa|2020-07-01	Africa|hCoV-19/South Africa/KRISP-0534/2020|EPI ISL 498077|B.1.5|South Africa|2020-07-14	0.0003485167	Africa
Africa|hCoV-19/South Africa/KRISP-0393/2020|EPI ISL 487336|C.6|South Africa|2020-07-01	Africa|hCoV-19/South Africa/KRISP-0534/2020|EPI ISL 498077|B.1.5|South Africa|2020-07-14	0.0005406549	Africa
Africa|hCoV-19/South Africa/KRISP-0394/2020|EPI ISL 487337|B.1.5.19|South Africa|2020-07-01	Africa|hCoV-19/South Africa/KRISP-0534/2020|EPI ISL 498077|B.1.5|South Africa|2020-07-14	0.0005059395	Africa
Africa|hCoV-19/South Africa/KRISP-0395/2020|EPI ISL 487338|C.2|South Africa|2020-07-01	Africa|hCoV-19/South Africa/KRISP-0534/2020|EPI ISL 498077|B.1.5|South Africa|2020-07-14	0.0006051664	Africa
Africa|hCoV-19/South Africa/KRISP-0396/2020|EPI ISL 487339|C.1|South Africa|2020-07-01	Africa|hCoV-19/South Africa/KRISP-0534/2020|EPI ISL 498077|B.1.5|South Africa|2020-07-14	0.0006080154	Africa
Africa|hCoV-19/South Africa/KRISP-0397/2020|EPI ISL 487340|B.1.5|South Africa|2020-07-01	Africa|hCoV-19/South Africa/KRISP-0534/2020|EPI ISL 498077|B.1.5|South Africa|2020-07-14	0.0003361040	Africa
Africa|hCoV-19/South Africa/KRISP-0398/2020|EPI ISL 487341|B.1.1.206|South Africa|2020-07-01	Africa|hCoV-19/South Africa/KRISP-0534/2020|EPI ISL 498077|B.1.5|South Africa|2020-07-14	0.0004833944	Africa
Africa|hCoV-19/South Africa/KRISP-04/2020|EPI ISL 436684|B.1.1.273|South Africa|2020-03-31	Africa|hCoV-19/South Africa/KRISP-0534/2020|EPI ISL 498077|B.1.5|South Africa|2020-07-14	0.0004043464	Africa
Africa|hCoV-19/South Africa/KRISP-0402/2020|EPI ISL 495527|B.1.140|South Africa|2020-06-23	Africa|hCoV-19/South Africa/KRISP-0534/2020|EPI ISL 498077|B.1.5|South Africa|2020-07-14	0.0004717456	Africa
Africa|hCoV-19/South Africa/KRISP-0403/2020|EPI ISL 495528|C.1|South Africa|2020-06-23	Africa|hCoV-19/South Africa/KRISP-0534/2020|EPI ISL 498077|B.1.5|South Africa|2020-07-14	0.0005417277	Africa
Africa|hCoV-19/South Africa/KRISP-0404/2020|EPI ISL 495529|B.1.1.206|South Africa|2020-06-24	Africa|hCoV-19/South Africa/KRISP-0534/2020|EPI ISL 498077|B.1.5|South Africa|2020-07-14	0.0004706563	Africa
Africa|hCoV-19/South Africa/KRISP-0405/2020|EPI ISL 495530|B.1.140|South Africa|2020-06-23	Africa|hCoV-19/South Africa/KRISP-0534/2020|EPI ISL 498077|B.1.5|South Africa|2020-07-14	0.0004706674	Africa
Africa|hCoV-19/South Africa/KRISP-0406/2020|EPI ISL 495531|B.1.1.206|South Africa|2020-06-22	Africa|hCoV-19/South Africa/KRISP-0534/2020|EPI ISL 498077|B.1.5|South Africa|2020-07-14	0.0004806134	Africa
Africa|hCoV-19/South Africa/KRISP-0407/2020|EPI ISL 495532|B.1.5|South Africa|2020-06-24	Africa|hCoV-19/South Africa/KRISP-0534/2020|EPI ISL 498077|B.1.5|South Africa|2020-07-14	0.0002389295	Africa
Africa|hCoV-19/South Africa/KRISP-0408/2020|EPI ISL 495533|B.1.140|South Africa|2020-06-23	Africa|hCoV-19/South Africa/KRISP-0534/2020|EPI ISL 498077|B.1.5|South Africa|2020-07-14	0.0004541578	Africa
Africa|hCoV-19/South Africa/KRISP-0409/2020|EPI ISL 495534|C.1|South Africa|2020-06-23	Africa|hCoV-19/South Africa/KRISP-0534/2020|EPI ISL 498077|B.1.5|South Africa|2020-07-14	0.0005379036	Africa
Africa|hCoV-19/South Africa/KRISP-0410/2020|EPI ISL 495535|B.1.140|South Africa|2020-07-02	Africa|hCoV-19/South Africa/KRISP-0534/2020|EPI ISL 498077|B.1.5|South Africa|2020-07-14	0.0005042848	Africa
Africa|hCoV-19/South Africa/KRISP-0411/2020|EPI ISL 495536|B.1.1.206|South Africa|2020-07-02	Africa|hCoV-19/South Africa/KRISP-0534/2020|EPI ISL 498077|B.1.5|South Africa|2020-07-14	0.0005379274	Africa
Africa|hCoV-19/South Africa/KRISP-0412/2020|EPI ISL 495537|B.1.1.206|South Africa|2020-07-02	Africa|hCoV-19/South Africa/KRISP-0534/2020|EPI ISL 498077|B.1.5|South Africa|2020-07-14	0.0005715594	Africa
Africa|hCoV-19/South Africa/KRISP-0413/2020|EPI ISL 495538|B.1.1.40|South Africa|2020-07-02	Africa|hCoV-19/South Africa/KRISP-0534/2020|EPI ISL 498077|B.1.5|South Africa|2020-07-14	0.0005379039	Africa
Africa|hCoV-19/South Africa/KRISP-0414/2020|EPI ISL 495539|B.1.140|South Africa|2020-07-02	Africa|hCoV-19/South Africa/KRISP-0534/2020|EPI ISL 498077|B.1.5|South Africa|2020-07-14	0.0004370101	Africa
Africa|hCoV-19/South Africa/KRISP-0415/2020|EPI ISL 495540|B.1.140|South Africa|2020-07-02	Africa|hCoV-19/South Africa/KRISP-0534/2020|EPI ISL 498077|B.1.5|South Africa|2020-07-14	0.0004706358	Africa
Africa|hCoV-19/South Africa/KRISP-0417/2020|EPI ISL 495541|B.1.1.62|South Africa|2020-07-02	Africa|hCoV-19/South Africa/KRISP-0534/2020|EPI ISL 498077|B.1.5|South Africa|2020-07-14	0.0005042967	Africa
Africa|hCoV-19/South Africa/KRISP-0418/2020|EPI ISL 495542|B.1.1.206|South Africa|2020-07-02	Africa|hCoV-19/South Africa/KRISP-0534/2020|EPI ISL 498077|B.1.5|South Africa|2020-07-14	0.0006051785	Africa
Africa|hCoV-19/South Africa/KRISP-0420/2020|EPI ISL 495543|C.9|South Africa|2020-07-01	Africa|hCoV-19/South Africa/KRISP-0534/2020|EPI ISL 498077|B.1.5|South Africa|2020-07-14	0.0006063954	Africa
Africa|hCoV-19/South Africa/KRISP-0421/2020|EPI ISL 495544|B.1.1|South Africa|2020-07-01	Africa|hCoV-19/South Africa/KRISP-0534/2020|EPI ISL 498077|B.1.5|South Africa|2020-07-14	0.0004718569	Africa
Africa|hCoV-19/South Africa/KRISP-0423/2020|EPI ISL 495545|B.1.140|South Africa|2020-07-01	Africa|hCoV-19/South Africa/KRISP-0534/2020|EPI ISL 498077|B.1.5|South Africa|2020-07-14	0.0003762883	Africa
Africa|hCoV-19/South Africa/KRISP-0426/2020|EPI ISL 495546|B.1.1.206|South Africa|2020-07-01	Africa|hCoV-19/South Africa/KRISP-0534/2020|EPI ISL 498077|B.1.5|South Africa|2020-07-14	0.0005717571	Africa
Africa|hCoV-19/South Africa/KRISP-0436/2020|EPI ISL 498055|B.1.1|South Africa|2020-07-01	Africa|hCoV-19/South Africa/KRISP-0534/2020|EPI ISL 498077|B.1.5|South Africa|2020-07-14	0.0005042747	Africa
Africa|hCoV-19/South Africa/KRISP-0445/2020|EPI ISL 498058|H.1|South Africa|2020-06-30	Africa|hCoV-19/South Africa/KRISP-0534/2020|EPI ISL 498077|B.1.5|South Africa|2020-07-14	0.0004104450	Africa
Africa|hCoV-19/South Africa/KRISP-0446/2020|EPI ISL 498059|B.1.5|South Africa|2020-06-30	Africa|hCoV-19/South Africa/KRISP-0534/2020|EPI ISL 498077|B.1.5|South Africa|2020-07-14	0.0002396252	Africa
Africa|hCoV-19/South Africa/KRISP-045/2020|EPI ISL 436686|B.1.1.1|South Africa|2020-03-27	Africa|hCoV-19/South Africa/KRISP-0534/2020|EPI ISL 498077|B.1.5|South Africa|2020-07-14	0.0005042746	Africa
Africa|hCoV-19/South Africa/KRISP-0458/2020|EPI ISL 495549|B.1.1|South Africa|2020-07-02	Africa|hCoV-19/South Africa/KRISP-0534/2020|EPI ISL 498077|B.1.5|South Africa|2020-07-14	0.0005399710	Africa
Africa|hCoV-19/South Africa/KRISP-0460/2020|EPI ISL 495550|B.1.106|South Africa|2020-07-02	Africa|hCoV-19/South Africa/KRISP-0534/2020|EPI ISL 498077|B.1.5|South Africa|2020-07-14	0.0003362735	Africa
Africa|hCoV-19/South Africa/KRISP-0462/2020|EPI ISL 495552|B.1.106|South Africa|2020-07-02	Africa|hCoV-19/South Africa/KRISP-0534/2020|EPI ISL 498077|B.1.5|South Africa|2020-07-14	0.0003396883	Africa
Africa|hCoV-19/South Africa/KRISP-0464/2020|EPI ISL 495553|B.1.5|South Africa|2020-06-30	Africa|hCoV-19/South Africa/KRISP-0534/2020|EPI ISL 498077|B.1.5|South Africa|2020-07-14	0.0002826332	Africa
Africa|hCoV-19/South Africa/KRISP-0469/2020|EPI ISL 495555|H.1|South Africa|2020-07-06	Africa|hCoV-19/South Africa/KRISP-0534/2020|EPI ISL 498077|B.1.5|South Africa|2020-07-14	0.0004422667	Africa
Africa|hCoV-19/South Africa/KRISP-0474/2020|EPI ISL 495557|H.1|South Africa|2020-07-06	Africa|hCoV-19/South Africa/KRISP-0534/2020|EPI ISL 498077|B.1.5|South Africa|2020-07-14	0.0004370204	Africa
Africa|hCoV-19/South Africa/KRISP-0475/2020|EPI ISL 495558|H.1|South Africa|2020-07-06	Africa|hCoV-19/South Africa/KRISP-0534/2020|EPI ISL 498077|B.1.5|South Africa|2020-07-14	0.0004401266	Africa
Africa|hCoV-19/South Africa/KRISP-0478/2020|EPI ISL 495559|B.1.1|South Africa|2020-07-05	Africa|hCoV-19/South Africa/KRISP-0534/2020|EPI ISL 498077|B.1.5|South Africa|2020-07-14	0.0003366354	Africa
Africa|hCoV-19/South Africa/KRISP-0485/2020|EPI ISL 495561|B.1.1.206|South Africa|2020-07-03	Africa|hCoV-19/South Africa/KRISP-0534/2020|EPI ISL 498077|B.1.5|South Africa|2020-07-14	0.0004057957	Africa
Africa|hCoV-19/South Africa/KRISP-0487/2020|EPI ISL 495562|B.1.106|South Africa|2020-07-03	Africa|hCoV-19/South Africa/KRISP-0534/2020|EPI ISL 498077|B.1.5|South Africa|2020-07-14	0.0004706246	Africa
Africa|hCoV-19/South Africa/KRISP-0489/2020|EPI ISL 498060|B.1.1.206|South Africa|2020-07-09	Africa|hCoV-19/South Africa/KRISP-0534/2020|EPI ISL 498077|B.1.5|South Africa|2020-07-14	0.0004719683	Africa
Africa|hCoV-19/South Africa/KRISP-0490/2020|EPI ISL 498061|B.1.1.206|South Africa|2020-07-09	Africa|hCoV-19/South Africa/KRISP-0534/2020|EPI ISL 498077|B.1.5|South Africa|2020-07-14	0.0004706358	Africa
Africa|hCoV-19/South Africa/KRISP-0491/2020|EPI ISL 498062|B.1.1.273|South Africa|2020-07-07	Africa|hCoV-19/South Africa/KRISP-0534/2020|EPI ISL 498077|B.1.5|South Africa|2020-07-14	0.0005715230	Africa
Africa|hCoV-19/South Africa/KRISP-0492/2020|EPI ISL 498063|B.1.1.273|South Africa|2020-07-07	Africa|hCoV-19/South Africa/KRISP-0534/2020|EPI ISL 498077|B.1.5|South Africa|2020-07-14	0.0005761457	Africa
Africa|hCoV-19/South Africa/KRISP-0493/2020|EPI ISL 498064|B.1.1.67|South Africa|2020-07-07	Africa|hCoV-19/South Africa/KRISP-0534/2020|EPI ISL 498077|B.1.5|South Africa|2020-07-14	0.0004733308	Africa
Africa|hCoV-19/South Africa/KRISP-0494/2020|EPI ISL 498065|B.1.1.206|South Africa|2020-07-09	Africa|hCoV-19/South Africa/KRISP-0534/2020|EPI ISL 498077|B.1.5|South Africa|2020-07-14	0.0005042628	Africa
Africa|hCoV-19/South Africa/KRISP-0497/2020|EPI ISL 498066|B.1.1.206|South Africa|2020-07-09	Africa|hCoV-19/South Africa/KRISP-0534/2020|EPI ISL 498077|B.1.5|South Africa|2020-07-14	0.0005042628	Africa
Africa|hCoV-19/South Africa/KRISP-0498/2020|EPI ISL 498067|B.1|South Africa|2020-07-10	Africa|hCoV-19/South Africa/KRISP-0534/2020|EPI ISL 498077|B.1.5|South Africa|2020-07-14	0.0005042628	Africa
Africa|hCoV-19/South Africa/KRISP-0500/2020|EPI ISL 498068|B.1.1|South Africa|2020-07-07	Africa|hCoV-19/South Africa/KRISP-0534/2020|EPI ISL 498077|B.1.5|South Africa|2020-07-14	0.0004567840	Africa
Africa|hCoV-19/South Africa/KRISP-0501/2020|EPI ISL 498069|B.1.5|South Africa|2020-07-11	Africa|hCoV-19/South Africa/KRISP-0534/2020|EPI ISL 498077|B.1.5|South Africa|2020-07-14	0.0003697465	Africa
Africa|hCoV-19/South Africa/KRISP-0502/2020|EPI ISL 498070|B.1.1.273|South Africa|2020-07-11	Africa|hCoV-19/South Africa/KRISP-0534/2020|EPI ISL 498077|B.1.5|South Africa|2020-07-14	0.0006058262	Africa
Africa|hCoV-19/South Africa/KRISP-0503/2020|EPI ISL 498071|B.1.1.273|South Africa|2020-07-11	Africa|hCoV-19/South Africa/KRISP-0534/2020|EPI ISL 498077|B.1.5|South Africa|2020-07-14	0.0007061651	Africa
Africa|hCoV-19/South Africa/KRISP-0526/2020|EPI ISL 498072|B.1.5.19|South Africa|2020-07-13	Africa|hCoV-19/South Africa/KRISP-0534/2020|EPI ISL 498077|B.1.5|South Africa|2020-07-14	0.0005379254	Africa
Africa|hCoV-19/South Africa/KRISP-0527/2020|EPI ISL 498073|B.1.140|South Africa|2020-07-14	Africa|hCoV-19/South Africa/KRISP-0534/2020|EPI ISL 498077|B.1.5|South Africa|2020-07-14	0.0005715459	Africa
Africa|hCoV-19/South Africa/KRISP-0529/2020|EPI ISL 498074|C.1|South Africa|2020-07-13	Africa|hCoV-19/South Africa/KRISP-0534/2020|EPI ISL 498077|B.1.5|South Africa|2020-07-14	0.0006052191	Africa
Africa|hCoV-19/South Africa/KRISP-0531/2020|EPI ISL 498075|B.1.5|South Africa|2020-07-14	Africa|hCoV-19/South Africa/KRISP-0534/2020|EPI ISL 498077|B.1.5|South Africa|2020-07-14	0.0002688534	Africa
Africa|hCoV-19/Algeria/G0638 2264/2020|EPI ISL 418241|B.1|Algeria|2020-03-02	Africa|hCoV-19/South Africa/KRISP-0535/2020|EPI ISL 498078|B.1.1.206|South Africa|2020-07-08	0.0006399678	Africa
Africa|hCoV-19/Algeria/G0640 2265/2020|EPI ISL 418242|B.1|Algeria|2020-03-08	Africa|hCoV-19/South Africa/KRISP-0535/2020|EPI ISL 498078|B.1.1.206|South Africa|2020-07-08	0.0005378551	Africa
Africa|hCoV-19/Algeria/G0860 2262/2020|EPI ISL 420037|B.1|Algeria|2020-03-02	Africa|hCoV-19/South Africa/KRISP-0535/2020|EPI ISL 498078|B.1.1.206|South Africa|2020-07-08	0.0005378551	Africa
Africa|hCoV-19/Benin/1022/2020|EPI ISL 476826|B.1|Benin|2020-03-25	Africa|hCoV-19/South Africa/KRISP-0535/2020|EPI ISL 498078|B.1.1.206|South Africa|2020-07-08	0.0005042748	Africa
Africa|hCoV-19/Benin/1092/2020|EPI ISL 476827|B.1|Benin|2020-03-27	Africa|hCoV-19/South Africa/KRISP-0535/2020|EPI ISL 498078|B.1.1.206|South Africa|2020-07-08	0.0005717246	Africa
Africa|hCoV-19/Benin/1408/2020|EPI ISL 476825|B.1.356|Benin|2020-04-04	Africa|hCoV-19/South Africa/KRISP-0535/2020|EPI ISL 498078|B.1.1.206|South Africa|2020-07-08	0.0005378912	Africa
Africa|hCoV-19/Benin/1409/2020|EPI ISL 476828|B.1|Benin|2020-04-06	Africa|hCoV-19/South Africa/KRISP-0535/2020|EPI ISL 498078|B.1.1.206|South Africa|2020-07-08	0.0005417388	Africa
Africa|hCoV-19/Benin/1950/2020|EPI ISL 476830|A|Benin|2020-04-15	Africa|hCoV-19/South Africa/KRISP-0535/2020|EPI ISL 498078|B.1.1.206|South Africa|2020-07-08	0.0007398495	Africa
Africa|hCoV-19/Benin/197/2020|EPI ISL 476822|B.1.178|Benin|2020-03-15	Africa|hCoV-19/South Africa/KRISP-0535/2020|EPI ISL 498078|B.1.1.206|South Africa|2020-07-08	0.0005043307	Africa
Africa|hCoV-19/Benin/2012/2020|EPI ISL 476831|A|Benin|2020-04-15	Africa|hCoV-19/South Africa/KRISP-0535/2020|EPI ISL 498078|B.1.1.206|South Africa|2020-07-08	0.0007733828	Africa
Africa|hCoV-19/Benin/260/2020|EPI ISL 476823|B.1.292|Benin|2020-03-17	Africa|hCoV-19/South Africa/KRISP-0535/2020|EPI ISL 498078|B.1.1.206|South Africa|2020-07-08	0.0006051642	Africa
Africa|hCoV-19/Benin/314/2020|EPI ISL 476834|B.1.5|Benin|2020-03-17	Africa|hCoV-19/South Africa/KRISP-0535/2020|EPI ISL 498078|B.1.1.206|South Africa|2020-07-08	0.0005747415	Africa
Africa|hCoV-19/Benin/461/2020|EPI ISL 476833|A|Benin|2020-03-17	Africa|hCoV-19/South Africa/KRISP-0535/2020|EPI ISL 498078|B.1.1.206|South Africa|2020-07-08	0.0007397105	Africa
Africa|hCoV-19/Benin/501/2020|EPI ISL 476824|B.1.356|Benin|2020-03-17	Africa|hCoV-19/South Africa/KRISP-0535/2020|EPI ISL 498078|B.1.1.206|South Africa|2020-07-08	0.0005378551	Africa
Africa|hCoV-19/Benin/843/2020|EPI ISL 476829|A|Benin|2020-03-19	Africa|hCoV-19/South Africa/KRISP-0535/2020|EPI ISL 498078|B.1.1.206|South Africa|2020-07-08	0.0006725271	Africa
Africa|hCoV-19/Botswana/BOT0455/2020|EPI ISL 560386|B.1|Botswana|2020-03-28	Africa|hCoV-19/South Africa/KRISP-0535/2020|EPI ISL 498078|B.1.1.206|South Africa|2020-07-08	0.0004706042	Africa
Africa|hCoV-19/Botswana/BOT2254/2020|EPI ISL 560390|B.1.1|Botswana|2020-04-08	Africa|hCoV-19/South Africa/KRISP-0535/2020|EPI ISL 498078|B.1.1.206|South Africa|2020-07-08	0.0003421085	Africa
Africa|hCoV-19/Botswana/BOT2283/2020|EPI ISL 560385|B.1|Botswana|2020-04-07	Africa|hCoV-19/South Africa/KRISP-0535/2020|EPI ISL 498078|B.1.1.206|South Africa|2020-07-08	0.0005931465	Africa
Africa|hCoV-19/Botswana/BOT2624/2020|EPI ISL 560387|B.1.1|Botswana|2020-04-05	Africa|hCoV-19/South Africa/KRISP-0535/2020|EPI ISL 498078|B.1.1.206|South Africa|2020-07-08	0.0003488257	Africa
Africa|hCoV-19/Botswana/BOT4161/2020|EPI ISL 560388|B.1.1.220|Botswana|2020-04-16	Africa|hCoV-19/South Africa/KRISP-0535/2020|EPI ISL 498078|B.1.1.206|South Africa|2020-07-08	0.0004147748	Africa
Africa|hCoV-19/DRC/04186/2020|EPI ISL 471411|A|Democratic Republic of the Congo|2020-04-25	Africa|hCoV-19/South Africa/KRISP-0535/2020|EPI ISL 498078|B.1.1.206|South Africa|2020-07-08	0.0007397097	Africa
Africa|hCoV-19/DRC/04188/2020|EPI ISL 471413|A|Democratic Republic of the Congo|2020-04-25	Africa|hCoV-19/South Africa/KRISP-0535/2020|EPI ISL 498078|B.1.1.206|South Africa|2020-07-08	0.0008322334	Africa
Africa|hCoV-19/DRC/10041/2020|EPI ISL 527543|B.1.1.275|Democratic Republic of the Congo|2020-05-22	Africa|hCoV-19/South Africa/KRISP-0535/2020|EPI ISL 498078|B.1.1.206|South Africa|2020-07-08	0.0003751759	Africa
Africa|hCoV-19/DRC/10057/2020|EPI ISL 527538|B.1.1.275|Democratic Republic of the Congo|2020-05-22	Africa|hCoV-19/South Africa/KRISP-0535/2020|EPI ISL 498078|B.1.1.206|South Africa|2020-07-08	0.0004931721	Africa
Africa|hCoV-19/DRC/10061/2020|EPI ISL 527521|B.1.1.275|Democratic Republic of the Congo|2020-05-22	Africa|hCoV-19/South Africa/KRISP-0535/2020|EPI ISL 498078|B.1.1.206|South Africa|2020-07-08	0.0003474323	Africa
Africa|hCoV-19/DRC/10070/2020|EPI ISL 527544|B.1.178|Democratic Republic of the Congo|2020-05-22	Africa|hCoV-19/South Africa/KRISP-0535/2020|EPI ISL 498078|B.1.1.206|South Africa|2020-07-08	0.0006131693	Africa
Africa|hCoV-19/DRC/10120/2020|EPI ISL 513624|B.1.1.275|Democratic Republic of the Congo|2020-05-22	Africa|hCoV-19/South Africa/KRISP-0535/2020|EPI ISL 498078|B.1.1.206|South Africa|2020-07-08	0.0004193003	Africa
Africa|hCoV-19/DRC/10127/2020|EPI ISL 513625|B.1.1.275|Democratic Republic of the Congo|2020-05-22	Africa|hCoV-19/South Africa/KRISP-0535/2020|EPI ISL 498078|B.1.1.206|South Africa|2020-07-08	0.0004138640	Africa
Africa|hCoV-19/DRC/10242/2020|EPI ISL 513626|B.1.84|Democratic Republic of the Congo|2020-05-22	Africa|hCoV-19/South Africa/KRISP-0535/2020|EPI ISL 498078|B.1.1.206|South Africa|2020-07-08	0.0005082210	Africa
Africa|hCoV-19/DRC/10251/2020|EPI ISL 513627|B.1.128|Democratic Republic of the Congo|2020-05-22	Africa|hCoV-19/South Africa/KRISP-0535/2020|EPI ISL 498078|B.1.1.206|South Africa|2020-07-08	0.0006444758	Africa
Africa|hCoV-19/DRC/10324/2020|EPI ISL 527545|B.1.214|Democratic Republic of the Congo|2020-05-22	Africa|hCoV-19/South Africa/KRISP-0535/2020|EPI ISL 498078|B.1.1.206|South Africa|2020-07-08	0.0005798038	Africa
Africa|hCoV-19/DRC/10346/2020|EPI ISL 527546|B.1.214|Democratic Republic of the Congo|2020-05-22	Africa|hCoV-19/South Africa/KRISP-0535/2020|EPI ISL 498078|B.1.1.206|South Africa|2020-07-08	0.0005858365	Africa
Africa|hCoV-19/DRC/10364/2020|EPI ISL 527498|B.1|Democratic Republic of the Congo|2020-05-22	Africa|hCoV-19/South Africa/KRISP-0535/2020|EPI ISL 498078|B.1.1.206|South Africa|2020-07-08	0.0004803498	Africa
Africa|hCoV-19/DRC/10371/2020|EPI ISL 527489|B.1.178|Democratic Republic of the Congo|2020-05-22	Africa|hCoV-19/South Africa/KRISP-0535/2020|EPI ISL 498078|B.1.1.206|South Africa|2020-07-08	0.0006142217	Africa
Africa|hCoV-19/DRC/10373/2020|EPI ISL 527495|B.1.159|Democratic Republic of the Congo|2020-05-22	Africa|hCoV-19/South Africa/KRISP-0535/2020|EPI ISL 498078|B.1.1.206|South Africa|2020-07-08	0.0005808654	Africa
Africa|hCoV-19/DRC/10374/2020|EPI ISL 527539|B.1.84|Democratic Republic of the Congo|2020-05-22	Africa|hCoV-19/South Africa/KRISP-0535/2020|EPI ISL 498078|B.1.1.206|South Africa|2020-07-08	0.0008061002	Africa
Africa|hCoV-19/DRC/10375/2020|EPI ISL 527499|B.1.84|Democratic Republic of the Congo|2020-05-22	Africa|hCoV-19/South Africa/KRISP-0535/2020|EPI ISL 498078|B.1.1.206|South Africa|2020-07-08	0.0006845538	Africa
Africa|hCoV-19/DRC/10399/2020|EPI ISL 527491|B.1.214|Democratic Republic of the Congo|2020-05-22	Africa|hCoV-19/South Africa/KRISP-0535/2020|EPI ISL 498078|B.1.1.206|South Africa|2020-07-08	0.0004777558	Africa
Africa|hCoV-19/DRC/10502/2020|EPI ISL 527547|B.1.5|Democratic Republic of the Congo|2020-05-20	Africa|hCoV-19/South Africa/KRISP-0535/2020|EPI ISL 498078|B.1.1.206|South Africa|2020-07-08	0.0004089205	Africa
Africa|hCoV-19/DRC/10506/2020|EPI ISL 527524|B.1.5|Democratic Republic of the Congo|2020-05-18	Africa|hCoV-19/South Africa/KRISP-0535/2020|EPI ISL 498078|B.1.1.206|South Africa|2020-07-08	0.0004188375	Africa
Africa|hCoV-19/DRC/10507/2020|EPI ISL 527492|B.1.5|Democratic Republic of the Congo|2020-05-18	Africa|hCoV-19/South Africa/KRISP-0535/2020|EPI ISL 498078|B.1.1.206|South Africa|2020-07-08	0.0004438570	Africa
Africa|hCoV-19/DRC/10508/2020|EPI ISL 527494|B.1.5|Democratic Republic of the Congo|2020-05-20	Africa|hCoV-19/South Africa/KRISP-0535/2020|EPI ISL 498078|B.1.1.206|South Africa|2020-07-08	0.0004754459	Africa
Africa|hCoV-19/DRC/10532/2020|EPI ISL 527532|B.1.5|Democratic Republic of the Congo|2020-05-20	Africa|hCoV-19/South Africa/KRISP-0535/2020|EPI ISL 498078|B.1.1.206|South Africa|2020-07-08	0.0004192177	Africa
Africa|hCoV-19/DRC/10533/2020|EPI ISL 527548|B.1.5|Democratic Republic of the Congo|2020-05-20	Africa|hCoV-19/South Africa/KRISP-0535/2020|EPI ISL 498078|B.1.1.206|South Africa|2020-07-08	0.0004431416	Africa
Africa|hCoV-19/DRC/10621/2020|EPI ISL 527526|B.1.214|Democratic Republic of the Congo|2020-05-23	Africa|hCoV-19/South Africa/KRISP-0535/2020|EPI ISL 498078|B.1.1.206|South Africa|2020-07-08	0.0005578100	Africa
Africa|hCoV-19/DRC/10640/2020|EPI ISL 527541|B.1|Democratic Republic of the Congo|2020-05-22	Africa|hCoV-19/South Africa/KRISP-0535/2020|EPI ISL 498078|B.1.1.206|South Africa|2020-07-08	0.0007408848	Africa
Africa|hCoV-19/DRC/10644/2020|EPI ISL 527549|B.1|Democratic Republic of the Congo|2020-05-22	Africa|hCoV-19/South Africa/KRISP-0535/2020|EPI ISL 498078|B.1.1.206|South Africa|2020-07-08	0.0007159099	Africa
Africa|hCoV-19/DRC/10728/2020|EPI ISL 513628|B.1.5|Democratic Republic of the Congo|2020-05-23	Africa|hCoV-19/South Africa/KRISP-0535/2020|EPI ISL 498078|B.1.1.206|South Africa|2020-07-08	0.0004552759	Africa
Africa|hCoV-19/DRC/10731/2020|EPI ISL 513629|B.1.1.1|Democratic Republic of the Congo|2020-05-23	Africa|hCoV-19/South Africa/KRISP-0535/2020|EPI ISL 498078|B.1.1.206|South Africa|2020-07-08	0.0004938522	Africa
Africa|hCoV-19/DRC/10733/2020|EPI ISL 513630|B.1|Democratic Republic of the Congo|2020-05-23	Africa|hCoV-19/South Africa/KRISP-0535/2020|EPI ISL 498078|B.1.1.206|South Africa|2020-07-08	0.0005744167	Africa
Africa|hCoV-19/DRC/108/2020|EPI ISL 417948|B.1.128|Democratic Republic of the Congo|2020-03-19	Africa|hCoV-19/South Africa/KRISP-0535/2020|EPI ISL 498078|B.1.1.206|South Africa|2020-07-08	0.0005722157	Africa
Africa|hCoV-19/DRC/10885/2020|EPI ISL 513631|B.1.84|Democratic Republic of the Congo|2020-05-23	Africa|hCoV-19/South Africa/KRISP-0535/2020|EPI ISL 498078|B.1.1.206|South Africa|2020-07-08	0.0005785549	Africa
Africa|hCoV-19/DRC/10902/2020|EPI ISL 527490|B.1.178|Democratic Republic of the Congo|2020-05-23	Africa|hCoV-19/South Africa/KRISP-0535/2020|EPI ISL 498078|B.1.1.206|South Africa|2020-07-08	0.0005455562	Africa
Africa|hCoV-19/DRC/10913/2020|EPI ISL 527507|B.1.84|Democratic Republic of the Congo|2020-05-24	Africa|hCoV-19/South Africa/KRISP-0535/2020|EPI ISL 498078|B.1.1.206|South Africa|2020-07-08	0.0006543188	Africa
Africa|hCoV-19/DRC/11005/2020|EPI ISL 527550|B.1.159|Democratic Republic of the Congo|2020-05-24	Africa|hCoV-19/South Africa/KRISP-0535/2020|EPI ISL 498078|B.1.1.206|South Africa|2020-07-08	0.0006819846	Africa
Africa|hCoV-19/DRC/11008/2020|EPI ISL 527503|B.1.159|Democratic Republic of the Congo|2020-05-24	Africa|hCoV-19/South Africa/KRISP-0535/2020|EPI ISL 498078|B.1.1.206|South Africa|2020-07-08	0.0006192498	Africa
Africa|hCoV-19/DRC/11022/2020|EPI ISL 527551|B.1.214|Democratic Republic of the Congo|2020-05-24	Africa|hCoV-19/South Africa/KRISP-0535/2020|EPI ISL 498078|B.1.1.206|South Africa|2020-07-08	0.0006481085	Africa
Africa|hCoV-19/DRC/11024/2020|EPI ISL 527552|B.1.149|Democratic Republic of the Congo|2020-05-24	Africa|hCoV-19/South Africa/KRISP-0535/2020|EPI ISL 498078|B.1.1.206|South Africa|2020-07-08	0.0006884417	Africa
Africa|hCoV-19/DRC/11026/2020|EPI ISL 527553|B.1.149|Democratic Republic of the Congo|2020-05-24	Africa|hCoV-19/South Africa/KRISP-0535/2020|EPI ISL 498078|B.1.1.206|South Africa|2020-07-08	0.0005455189	Africa
Africa|hCoV-19/DRC/11031/2020|EPI ISL 527554|B.1.214|Democratic Republic of the Congo|2020-05-24	Africa|hCoV-19/South Africa/KRISP-0535/2020|EPI ISL 498078|B.1.1.206|South Africa|2020-07-08	0.0005800551	Africa
Africa|hCoV-19/DRC/11041/2020|EPI ISL 527555|B.1|Democratic Republic of the Congo|2020-05-24	Africa|hCoV-19/South Africa/KRISP-0535/2020|EPI ISL 498078|B.1.1.206|South Africa|2020-07-08	0.0005457554	Africa
Africa|hCoV-19/DRC/11057/2020|EPI ISL 527528|B.1.5|Democratic Republic of the Congo|2020-05-24	Africa|hCoV-19/South Africa/KRISP-0535/2020|EPI ISL 498078|B.1.1.206|South Africa|2020-07-08	0.0004884943	Africa
Africa|hCoV-19/DRC/11078/2020|EPI ISL 527514|B.1|Democratic Republic of the Congo|2020-05-24	Africa|hCoV-19/South Africa/KRISP-0535/2020|EPI ISL 498078|B.1.1.206|South Africa|2020-07-08	0.0005871716	Africa
Africa|hCoV-19/DRC/11079/2020|EPI ISL 527500|B.1.214|Democratic Republic of the Congo|2020-05-24	Africa|hCoV-19/South Africa/KRISP-0535/2020|EPI ISL 498078|B.1.1.206|South Africa|2020-07-08	0.0005143837	Africa
Africa|hCoV-19/DRC/11093/2020|EPI ISL 527527|B.1.5|Democratic Republic of the Congo|2020-05-24	Africa|hCoV-19/South Africa/KRISP-0535/2020|EPI ISL 498078|B.1.1.206|South Africa|2020-07-08	0.0005598824	Africa
Africa|hCoV-19/DRC/11096/2020|EPI ISL 527522|B.1|Democratic Republic of the Congo|2020-05-24	Africa|hCoV-19/South Africa/KRISP-0535/2020|EPI ISL 498078|B.1.1.206|South Africa|2020-07-08	0.0005214799	Africa
Africa|hCoV-19/DRC/11114/2020|EPI ISL 527534|B.1.214|Democratic Republic of the Congo|2020-05-25	Africa|hCoV-19/South Africa/KRISP-0535/2020|EPI ISL 498078|B.1.1.206|South Africa|2020-07-08	0.0006293900	Africa
Africa|hCoV-19/DRC/11123/2020|EPI ISL 527496|B.1.84|Democratic Republic of the Congo|2020-05-24	Africa|hCoV-19/South Africa/KRISP-0535/2020|EPI ISL 498078|B.1.1.206|South Africa|2020-07-08	0.0005467183	Africa
Africa|hCoV-19/DRC/11134/2020|EPI ISL 527518|B.1.5|Democratic Republic of the Congo|2020-05-24	Africa|hCoV-19/South Africa/KRISP-0535/2020|EPI ISL 498078|B.1.1.206|South Africa|2020-07-08	0.0004506102	Africa
Africa|hCoV-19/DRC/11143/2020|EPI ISL 527556|B.1|Democratic Republic of the Congo|2020-05-24	Africa|hCoV-19/South Africa/KRISP-0535/2020|EPI ISL 498078|B.1.1.206|South Africa|2020-07-08	0.0006820679	Africa
Africa|hCoV-19/DRC/11145/2020|EPI ISL 527501|B.1.214|Democratic Republic of the Congo|2020-05-24	Africa|hCoV-19/South Africa/KRISP-0535/2020|EPI ISL 498078|B.1.1.206|South Africa|2020-07-08	0.0006520670	Africa
Africa|hCoV-19/DRC/11148/2020|EPI ISL 527525|B.1.178|Democratic Republic of the Congo|2020-05-24	Africa|hCoV-19/South Africa/KRISP-0535/2020|EPI ISL 498078|B.1.1.206|South Africa|2020-07-08	0.0007000127	Africa
Africa|hCoV-19/DRC/11157/2020|EPI ISL 527530|B.1|Democratic Republic of the Congo|2020-05-25	Africa|hCoV-19/South Africa/KRISP-0535/2020|EPI ISL 498078|B.1.1.206|South Africa|2020-07-08	0.0006610169	Africa
Africa|hCoV-19/DRC/11187/2020|EPI ISL 527523|B.1.1.275|Democratic Republic of the Congo|2020-05-23	Africa|hCoV-19/South Africa/KRISP-0535/2020|EPI ISL 498078|B.1.1.206|South Africa|2020-07-08	0.0004525392	Africa
Africa|hCoV-19/DRC/11191/2020|EPI ISL 527506|B.1.1.275|Democratic Republic of the Congo|2020-05-23	Africa|hCoV-19/South Africa/KRISP-0535/2020|EPI ISL 498078|B.1.1.206|South Africa|2020-07-08	0.0003778392	Africa
Africa|hCoV-19/DRC/11252/2020|EPI ISL 527557|B.1.1.275|Democratic Republic of the Congo|2020-05-21	Africa|hCoV-19/South Africa/KRISP-0535/2020|EPI ISL 498078|B.1.1.206|South Africa|2020-07-08	0.0005112044	Africa
Africa|hCoV-19/DRC/11260/2020|EPI ISL 527558|B.1.1.275|Democratic Republic of the Congo|2020-05-23	Africa|hCoV-19/South Africa/KRISP-0535/2020|EPI ISL 498078|B.1.1.206|South Africa|2020-07-08	0.0003750060	Africa
Africa|hCoV-19/DRC/1131/2020|EPI ISL 429255|B.1.5|Democratic Republic of the Congo|2020-04-05	Africa|hCoV-19/South Africa/KRISP-0535/2020|EPI ISL 498078|B.1.1.206|South Africa|2020-07-08	0.0004746884	Africa
Africa|hCoV-19/DRC/11310/2020|EPI ISL 527529|B.1.149|Democratic Republic of the Congo|2020-05-25	Africa|hCoV-19/South Africa/KRISP-0535/2020|EPI ISL 498078|B.1.1.206|South Africa|2020-07-08	0.0005589459	Africa
Africa|hCoV-19/DRC/11318/2020|EPI ISL 527559|B.1.149|Democratic Republic of the Congo|2020-05-25	Africa|hCoV-19/South Africa/KRISP-0535/2020|EPI ISL 498078|B.1.1.206|South Africa|2020-07-08	0.0005764950	Africa
Africa|hCoV-19/DRC/11326/2020|EPI ISL 527508|B.1|Democratic Republic of the Congo|2020-05-25	Africa|hCoV-19/South Africa/KRISP-0535/2020|EPI ISL 498078|B.1.1.206|South Africa|2020-07-08	0.0005509845	Africa
Africa|hCoV-19/DRC/11334/2020|EPI ISL 527504|B.1.178|Democratic Republic of the Congo|2020-05-25	Africa|hCoV-19/South Africa/KRISP-0535/2020|EPI ISL 498078|B.1.1.206|South Africa|2020-07-08	0.0005502001	Africa
Africa|hCoV-19/DRC/11337/2020|EPI ISL 527510|B.1.84|Democratic Republic of the Congo|2020-05-25	Africa|hCoV-19/South Africa/KRISP-0535/2020|EPI ISL 498078|B.1.1.206|South Africa|2020-07-08	0.0006207531	Africa
Africa|hCoV-19/DRC/11341/2020|EPI ISL 527509|B.1.1.275|Democratic Republic of the Congo|2020-05-25	Africa|hCoV-19/South Africa/KRISP-0535/2020|EPI ISL 498078|B.1.1.206|South Africa|2020-07-08	0.0004478522	Africa
Africa|hCoV-19/DRC/11348/2020|EPI ISL 527560|B.1.149|Democratic Republic of the Congo|2020-05-25	Africa|hCoV-19/South Africa/KRISP-0535/2020|EPI ISL 498078|B.1.1.206|South Africa|2020-07-08	0.0005770038	Africa
Africa|hCoV-19/DRC/11369/2020|EPI ISL 527537|B.1.214|Democratic Republic of the Congo|2020-05-25	Africa|hCoV-19/South Africa/KRISP-0535/2020|EPI ISL 498078|B.1.1.206|South Africa|2020-07-08	0.0005964818	Africa
Africa|hCoV-19/DRC/11376/2020|EPI ISL 527513|B.1.214|Democratic Republic of the Congo|2020-05-25	Africa|hCoV-19/South Africa/KRISP-0535/2020|EPI ISL 498078|B.1.1.206|South Africa|2020-07-08	0.0006213097	Africa
Africa|hCoV-19/DRC/11411/2020|EPI ISL 527561|B.1.5|Democratic Republic of the Congo|2020-05-25	Africa|hCoV-19/South Africa/KRISP-0535/2020|EPI ISL 498078|B.1.1.206|South Africa|2020-07-08	0.0005112340	Africa
Africa|hCoV-19/DRC/11450/2020|EPI ISL 527516|B.1.5|Democratic Republic of the Congo|2020-05-25	Africa|hCoV-19/South Africa/KRISP-0535/2020|EPI ISL 498078|B.1.1.206|South Africa|2020-07-08	0.0004551364	Africa
Africa|hCoV-19/DRC/11458/2020|EPI ISL 527497|B.1.5|Democratic Republic of the Congo|2020-05-25	Africa|hCoV-19/South Africa/KRISP-0535/2020|EPI ISL 498078|B.1.1.206|South Africa|2020-07-08	0.0005852165	Africa
Africa|hCoV-19/DRC/11460/2020|EPI ISL 527562|B.1.214|Democratic Republic of the Congo|2020-05-25	Africa|hCoV-19/South Africa/KRISP-0535/2020|EPI ISL 498078|B.1.1.206|South Africa|2020-07-08	0.0007237727	Africa
Africa|hCoV-19/DRC/11472/2020|EPI ISL 527502|B.1.214|Democratic Republic of the Congo|2020-05-25	Africa|hCoV-19/South Africa/KRISP-0535/2020|EPI ISL 498078|B.1.1.206|South Africa|2020-07-08	0.0006513672	Africa
Africa|hCoV-19/DRC/11477/2020|EPI ISL 527563|B.1.84|Democratic Republic of the Congo|2020-05-25	Africa|hCoV-19/South Africa/KRISP-0535/2020|EPI ISL 498078|B.1.1.206|South Africa|2020-07-08	0.0004766825	Africa
Africa|hCoV-19/DRC/11486/2020|EPI ISL 527564|B.1.214|Democratic Republic of the Congo|2020-05-25	Africa|hCoV-19/South Africa/KRISP-0535/2020|EPI ISL 498078|B.1.1.206|South Africa|2020-07-08	0.0006479411	Africa
Africa|hCoV-19/DRC/11487/2020|EPI ISL 527505|B.1|Democratic Republic of the Congo|2020-05-25	Africa|hCoV-19/South Africa/KRISP-0535/2020|EPI ISL 498078|B.1.1.206|South Africa|2020-07-08	0.0005857416	Africa
Africa|hCoV-19/DRC/11507/2020|EPI ISL 527512|B.1|Democratic Republic of the Congo|2020-05-25	Africa|hCoV-19/South Africa/KRISP-0535/2020|EPI ISL 498078|B.1.1.206|South Africa|2020-07-08	0.0006544086	Africa
Africa|hCoV-19/DRC/1151/2020|EPI ISL 447596|B.38|Democratic Republic of the Congo|2020-04-05	Africa|hCoV-19/South Africa/KRISP-0535/2020|EPI ISL 498078|B.1.1.206|South Africa|2020-07-08	0.0008156705	Africa
Africa|hCoV-19/DRC/11511/2020|EPI ISL 527511|B.1.214|Democratic Republic of the Congo|2020-05-25	Africa|hCoV-19/South Africa/KRISP-0535/2020|EPI ISL 498078|B.1.1.206|South Africa|2020-07-08	0.0006553727	Africa
Africa|hCoV-19/DRC/11572/2020|EPI ISL 527565|B.1.214|Democratic Republic of the Congo|2020-05-25	Africa|hCoV-19/South Africa/KRISP-0535/2020|EPI ISL 498078|B.1.1.206|South Africa|2020-07-08	0.0005449505	Africa
Africa|hCoV-19/DRC/11576/2020|EPI ISL 527517|B.1|Democratic Republic of the Congo|2020-05-25	Africa|hCoV-19/South Africa/KRISP-0535/2020|EPI ISL 498078|B.1.1.206|South Africa|2020-07-08	0.0005549970	Africa
Africa|hCoV-19/DRC/11583/2020|EPI ISL 527542|B.1|Democratic Republic of the Congo|2020-05-25	Africa|hCoV-19/South Africa/KRISP-0535/2020|EPI ISL 498078|B.1.1.206|South Africa|2020-07-08	0.0006363218	Africa
Africa|hCoV-19/DRC/11616/2020|EPI ISL 527519|B.1|Democratic Republic of the Congo|2020-05-25	Africa|hCoV-19/South Africa/KRISP-0535/2020|EPI ISL 498078|B.1.1.206|South Africa|2020-07-08	0.0005193858	Africa
Africa|hCoV-19/DRC/11623/2020|EPI ISL 527566|B.1.5|Democratic Republic of the Congo|2020-05-25	Africa|hCoV-19/South Africa/KRISP-0535/2020|EPI ISL 498078|B.1.1.206|South Africa|2020-07-08	0.0005457528	Africa
Africa|hCoV-19/DRC/11624/2020|EPI ISL 527567|B.1.149|Democratic Republic of the Congo|2020-05-25	Africa|hCoV-19/South Africa/KRISP-0535/2020|EPI ISL 498078|B.1.1.206|South Africa|2020-07-08	0.0005454894	Africa
Africa|hCoV-19/DRC/11631/2020|EPI ISL 527568|B.1.149|Democratic Republic of the Congo|2020-05-25	Africa|hCoV-19/South Africa/KRISP-0535/2020|EPI ISL 498078|B.1.1.206|South Africa|2020-07-08	0.0005460478	Africa
Africa|hCoV-19/DRC/11632/2020|EPI ISL 527493|B.1|Democratic Republic of the Congo|2020-05-25	Africa|hCoV-19/South Africa/KRISP-0535/2020|EPI ISL 498078|B.1.1.206|South Africa|2020-07-08	0.0005806751	Africa
Africa|hCoV-19/DRC/11635/2020|EPI ISL 527540|B.1.214|Democratic Republic of the Congo|2020-05-25	Africa|hCoV-19/South Africa/KRISP-0535/2020|EPI ISL 498078|B.1.1.206|South Africa|2020-07-08	0.0005980006	Africa
Africa|hCoV-19/DRC/11640/2020|EPI ISL 527535|B.1.178|Democratic Republic of the Congo|2020-05-25	Africa|hCoV-19/South Africa/KRISP-0535/2020|EPI ISL 498078|B.1.1.206|South Africa|2020-07-08	0.0006627059	Africa
Africa|hCoV-19/DRC/11643/2020|EPI ISL 527520|B.1.5|Democratic Republic of the Congo|2020-05-25	Africa|hCoV-19/South Africa/KRISP-0535/2020|EPI ISL 498078|B.1.1.206|South Africa|2020-07-08	0.0005553378	Africa
Africa|hCoV-19/DRC/11648/2020|EPI ISL 527569|B.1.6|Democratic Republic of the Congo|2020-05-25	Africa|hCoV-19/South Africa/KRISP-0535/2020|EPI ISL 498078|B.1.1.206|South Africa|2020-07-08	0.0006113665	Africa
Africa|hCoV-19/DRC/11652/2020|EPI ISL 527570|B.1.149|Democratic Republic of the Congo|2020-05-25	Africa|hCoV-19/South Africa/KRISP-0535/2020|EPI ISL 498078|B.1.1.206|South Africa|2020-07-08	0.0005453388	Africa
Africa|hCoV-19/DRC/11653/2020|EPI ISL 527533|B.1.84|Democratic Republic of the Congo|2020-05-25	Africa|hCoV-19/South Africa/KRISP-0535/2020|EPI ISL 498078|B.1.1.206|South Africa|2020-07-08	0.0005238728	Africa
Africa|hCoV-19/DRC/11676/2020|EPI ISL 527531|B.1|Democratic Republic of the Congo|2020-05-26	Africa|hCoV-19/South Africa/KRISP-0535/2020|EPI ISL 498078|B.1.1.206|South Africa|2020-07-08	0.0007367867	Africa
Africa|hCoV-19/DRC/11677/2020|EPI ISL 527515|B.1.214|Democratic Republic of the Congo|2020-05-26	Africa|hCoV-19/South Africa/KRISP-0535/2020|EPI ISL 498078|B.1.1.206|South Africa|2020-07-08	0.0005542935	Africa
Africa|hCoV-19/DRC/11732/2020|EPI ISL 527536|B.1.214|Democratic Republic of the Congo|2020-05-26	Africa|hCoV-19/South Africa/KRISP-0535/2020|EPI ISL 498078|B.1.1.206|South Africa|2020-07-08	0.0004538298	Africa
Africa|hCoV-19/DRC/11733/2020|EPI ISL 527571|B.1.149|Democratic Republic of the Congo|2020-05-26	Africa|hCoV-19/South Africa/KRISP-0535/2020|EPI ISL 498078|B.1.1.206|South Africa|2020-07-08	0.0005764617	Africa
Africa|hCoV-19/DRC/11806/2020|EPI ISL 527572|B.1.214|Democratic Republic of the Congo|2020-05-26	Africa|hCoV-19/South Africa/KRISP-0535/2020|EPI ISL 498078|B.1.1.206|South Africa|2020-07-08	0.0006476319	Africa
Africa|hCoV-19/DRC/1234/2020|EPI ISL 429258|B.1.5|Democratic Republic of the Congo|2020-04-06	Africa|hCoV-19/South Africa/KRISP-0535/2020|EPI ISL 498078|B.1.1.206|South Africa|2020-07-08	0.0004642371	Africa
Africa|hCoV-19/DRC/1249/2020|EPI ISL 429259|B.1.5|Democratic Republic of the Congo|2020-04-06	Africa|hCoV-19/South Africa/KRISP-0535/2020|EPI ISL 498078|B.1.1.206|South Africa|2020-07-08	0.0004767569	Africa
Africa|hCoV-19/DRC/1319/2020|EPI ISL 431011|B.1.128|Democratic Republic of the Congo|2020-04-07	Africa|hCoV-19/South Africa/KRISP-0535/2020|EPI ISL 498078|B.1.1.206|South Africa|2020-07-08	0.0005783188	Africa
Africa|hCoV-19/DRC/1324/2020|EPI ISL 435033|B.1.128|Democratic Republic of the Congo|2020-04-07	Africa|hCoV-19/South Africa/KRISP-0535/2020|EPI ISL 498078|B.1.1.206|South Africa|2020-07-08	0.0005744113	Africa
Africa|hCoV-19/DRC/1326/2020|EPI ISL 435116|B.1|Democratic Republic of the Congo|2020-04-07	Africa|hCoV-19/South Africa/KRISP-0535/2020|EPI ISL 498078|B.1.1.206|South Africa|2020-07-08	0.0005538638	Africa
Africa|hCoV-19/DRC/1375/2020|EPI ISL 435117|B.1.1.1|Democratic Republic of the Congo|2020-04-07	Africa|hCoV-19/South Africa/KRISP-0535/2020|EPI ISL 498078|B.1.1.206|South Africa|2020-07-08	0.0005175477	Africa
Africa|hCoV-19/DRC/1376/2020|EPI ISL 431012|B.1.1.1|Democratic Republic of the Congo|2020-04-07	Africa|hCoV-19/South Africa/KRISP-0535/2020|EPI ISL 498078|B.1.1.206|South Africa|2020-07-08	0.0004789094	Africa
Africa|hCoV-19/DRC/1377/2020|EPI ISL 434678|B.1.1.1|Democratic Republic of the Congo|2020-04-07	Africa|hCoV-19/South Africa/KRISP-0535/2020|EPI ISL 498078|B.1.1.206|South Africa|2020-07-08	0.0004409778	Africa
Africa|hCoV-19/DRC/1378/2020|EPI ISL 435118|B.1.1.1|Democratic Republic of the Congo|2020-04-07	Africa|hCoV-19/South Africa/KRISP-0535/2020|EPI ISL 498078|B.1.1.206|South Africa|2020-07-08	0.0004774627	Africa
Africa|hCoV-19/DRC/1382/2020|EPI ISL 435113|B.1.1.1|Democratic Republic of the Congo|2020-04-07	Africa|hCoV-19/South Africa/KRISP-0535/2020|EPI ISL 498078|B.1.1.206|South Africa|2020-07-08	0.0004865982	Africa
Africa|hCoV-19/DRC/1397/2020|EPI ISL 434679|B.1.1.1|Democratic Republic of the Congo|2020-04-07	Africa|hCoV-19/South Africa/KRISP-0535/2020|EPI ISL 498078|B.1.1.206|South Africa|2020-07-08	0.0004779123	Africa
Africa|hCoV-19/DRC/1398/2020|EPI ISL 435114|B.1.1.1|Democratic Republic of the Congo|2020-04-07	Africa|hCoV-19/South Africa/KRISP-0535/2020|EPI ISL 498078|B.1.1.206|South Africa|2020-07-08	0.0004382725	Africa
Africa|hCoV-19/DRC/1422/2020|EPI ISL 434680|B.1.149|Democratic Republic of the Congo|2020-04-08	Africa|hCoV-19/South Africa/KRISP-0535/2020|EPI ISL 498078|B.1.1.206|South Africa|2020-07-08	0.0005860503	Africa
Africa|hCoV-19/DRC/1423/2020|EPI ISL 434710|B.1.149|Democratic Republic of the Congo|2020-04-08	Africa|hCoV-19/South Africa/KRISP-0535/2020|EPI ISL 498078|B.1.1.206|South Africa|2020-07-08	0.0005394012	Africa
Africa|hCoV-19/DRC/1486/2020|EPI ISL 434711|B.1|Democratic Republic of the Congo|2020-04-08	Africa|hCoV-19/South Africa/KRISP-0535/2020|EPI ISL 498078|B.1.1.206|South Africa|2020-07-08	0.0005239697	Africa
Africa|hCoV-19/DRC/1516/2020|EPI ISL 435032|B.1.5|Democratic Republic of the Congo|2020-04-09	Africa|hCoV-19/South Africa/KRISP-0535/2020|EPI ISL 498078|B.1.1.206|South Africa|2020-07-08	0.0004706041	Africa
Africa|hCoV-19/DRC/1565/2020|EPI ISL 434681|B.1|Democratic Republic of the Congo|2020-04-09	Africa|hCoV-19/South Africa/KRISP-0535/2020|EPI ISL 498078|B.1.1.206|South Africa|2020-07-08	0.0005145053	Africa
Africa|hCoV-19/DRC/158/2020|EPI ISL 417950|B.40|Democratic Republic of the Congo|2020-03-20	Africa|hCoV-19/South Africa/KRISP-0535/2020|EPI ISL 498078|B.1.1.206|South Africa|2020-07-08	0.0008070563	Africa
Africa|hCoV-19/DRC/1715/2020|EPI ISL 435156|B.1.84|Democratic Republic of the Congo|2020-04-10	Africa|hCoV-19/South Africa/KRISP-0535/2020|EPI ISL 498078|B.1.1.206|South Africa|2020-07-08	0.0005435752	Africa
Africa|hCoV-19/DRC/1767/2020|EPI ISL 435157|B.1.5|Democratic Republic of the Congo|2020-04-10	Africa|hCoV-19/South Africa/KRISP-0535/2020|EPI ISL 498078|B.1.1.206|South Africa|2020-07-08	0.0004556107	Africa
Africa|hCoV-19/DRC/1779/2020|EPI ISL 435158|C.14|Democratic Republic of the Congo|2020-04-10	Africa|hCoV-19/South Africa/KRISP-0535/2020|EPI ISL 498078|B.1.1.206|South Africa|2020-07-08	0.0005570120	Africa
Africa|hCoV-19/DRC/191/2020|EPI ISL 417955|B.1.128|Democratic Republic of the Congo|2020-03-21	Africa|hCoV-19/South Africa/KRISP-0535/2020|EPI ISL 498078|B.1.1.206|South Africa|2020-07-08	0.0005723501	Africa
Africa|hCoV-19/DRC/1952/2020|EPI ISL 435159|B.1.5|Democratic Republic of the Congo|2020-04-11	Africa|hCoV-19/South Africa/KRISP-0535/2020|EPI ISL 498078|B.1.1.206|South Africa|2020-07-08	0.0004850471	Africa
Africa|hCoV-19/DRC/1982/2020|EPI ISL 435160|B.1|Democratic Republic of the Congo|2020-04-12	Africa|hCoV-19/South Africa/KRISP-0535/2020|EPI ISL 498078|B.1.1.206|South Africa|2020-07-08	0.0005176957	Africa
Africa|hCoV-19/DRC/2047/2020|EPI ISL 435161|B.1.1.1|Democratic Republic of the Congo|2020-04-12	Africa|hCoV-19/South Africa/KRISP-0535/2020|EPI ISL 498078|B.1.1.206|South Africa|2020-07-08	0.0004454953	Africa
Africa|hCoV-19/DRC/2063/2020|EPI ISL 435162|B.1|Democratic Republic of the Congo|2020-04-12	Africa|hCoV-19/South Africa/KRISP-0535/2020|EPI ISL 498078|B.1.1.206|South Africa|2020-07-08	0.0004834846	Africa
Africa|hCoV-19/DRC/2120/2020|EPI ISL 435163|B.1.149|Democratic Republic of the Congo|2020-04-12	Africa|hCoV-19/South Africa/KRISP-0535/2020|EPI ISL 498078|B.1.1.206|South Africa|2020-07-08	0.0005432465	Africa
Africa|hCoV-19/DRC/2121/2020|EPI ISL 435164|B.1.149|Democratic Republic of the Congo|2020-04-12	Africa|hCoV-19/South Africa/KRISP-0535/2020|EPI ISL 498078|B.1.1.206|South Africa|2020-07-08	0.0005514456	Africa
Africa|hCoV-19/DRC/2122/2020|EPI ISL 435165|B.1.149|Democratic Republic of the Congo|2020-04-13	Africa|hCoV-19/South Africa/KRISP-0535/2020|EPI ISL 498078|B.1.1.206|South Africa|2020-07-08	0.0006313900	Africa
Africa|hCoV-19/DRC/2125/2020|EPI ISL 435166|B.1.149|Democratic Republic of the Congo|2020-04-13	Africa|hCoV-19/South Africa/KRISP-0535/2020|EPI ISL 498078|B.1.1.206|South Africa|2020-07-08	0.0005187394	Africa
Africa|hCoV-19/DRC/2128/2020|EPI ISL 435167|B.1|Democratic Republic of the Congo|2020-04-13	Africa|hCoV-19/South Africa/KRISP-0535/2020|EPI ISL 498078|B.1.1.206|South Africa|2020-07-08	0.0004584540	Africa
Africa|hCoV-19/DRC/2133/2020|EPI ISL 435168|B.1.128|Democratic Republic of the Congo|2020-04-13	Africa|hCoV-19/South Africa/KRISP-0535/2020|EPI ISL 498078|B.1.1.206|South Africa|2020-07-08	0.0005947380	Africa
Africa|hCoV-19/DRC/214/2020|EPI ISL 420030|B.1.6|Democratic Republic of the Congo|2020-03-21	Africa|hCoV-19/South Africa/KRISP-0535/2020|EPI ISL 498078|B.1.1.206|South Africa|2020-07-08	0.0004722978	Africa
Africa|hCoV-19/DRC/215/2020|EPI ISL 420031|B.1.1.1|Democratic Republic of the Congo|2020-03-21	Africa|hCoV-19/South Africa/KRISP-0535/2020|EPI ISL 498078|B.1.1.206|South Africa|2020-07-08	0.0004456589	Africa
Africa|hCoV-19/DRC/2169/2020|EPI ISL 436194|B.1.5|Democratic Republic of the Congo|2020-04-13	Africa|hCoV-19/South Africa/KRISP-0535/2020|EPI ISL 498078|B.1.1.206|South Africa|2020-07-08	0.0005246607	Africa
Africa|hCoV-19/DRC/2299/2020|EPI ISL 436412|B.1.5|Democratic Republic of the Congo|2020-04-14	Africa|hCoV-19/South Africa/KRISP-0535/2020|EPI ISL 498078|B.1.1.206|South Africa|2020-07-08	0.0005425596	Africa
Africa|hCoV-19/DRC/236/2020|EPI ISL 420032|B.1.128|Democratic Republic of the Congo|2020-03-22	Africa|hCoV-19/South Africa/KRISP-0535/2020|EPI ISL 498078|B.1.1.206|South Africa|2020-07-08	0.0005730504	Africa
Africa|hCoV-19/DRC/2363/2020|EPI ISL 437194|B.1.84|Democratic Republic of the Congo|2020-04-14	Africa|hCoV-19/South Africa/KRISP-0535/2020|EPI ISL 498078|B.1.1.206|South Africa|2020-07-08	0.0005085946	Africa
Africa|hCoV-19/DRC/2384/2020|EPI ISL 437196|B.1.149|Democratic Republic of the Congo|2020-04-14	Africa|hCoV-19/South Africa/KRISP-0535/2020|EPI ISL 498078|B.1.1.206|South Africa|2020-07-08	0.0005525309	Africa
Africa|hCoV-19/DRC/241/2020|EPI ISL 420033|B.1.1.75|Democratic Republic of the Congo|2020-03-22	Africa|hCoV-19/South Africa/KRISP-0535/2020|EPI ISL 498078|B.1.1.206|South Africa|2020-07-08	0.0004044501	Africa
Africa|hCoV-19/DRC/243/2020|EPI ISL 420034|B.1|Democratic Republic of the Congo|2020-03-22	Africa|hCoV-19/South Africa/KRISP-0535/2020|EPI ISL 498078|B.1.1.206|South Africa|2020-07-08	0.0004824619	Africa
Africa|hCoV-19/DRC/248/2020|EPI ISL 420035|B.1.5|Democratic Republic of the Congo|2020-03-22	Africa|hCoV-19/South Africa/KRISP-0535/2020|EPI ISL 498078|B.1.1.206|South Africa|2020-07-08	0.0004381692	Africa
Africa|hCoV-19/DRC/2496/2020|EPI ISL 437337|B.1.149|Democratic Republic of the Congo|2020-04-15	Africa|hCoV-19/South Africa/KRISP-0535/2020|EPI ISL 498078|B.1.1.206|South Africa|2020-07-08	0.0005715076	Africa
Africa|hCoV-19/DRC/2529/2020|EPI ISL 437338|B.1.178|Democratic Republic of the Congo|2020-04-15	Africa|hCoV-19/South Africa/KRISP-0535/2020|EPI ISL 498078|B.1.1.206|South Africa|2020-07-08	0.0005378785	Africa
Africa|hCoV-19/DRC/253/2020|EPI ISL 420838|B.1.5|Democratic Republic of the Congo|2020-03-22	Africa|hCoV-19/South Africa/KRISP-0535/2020|EPI ISL 498078|B.1.1.206|South Africa|2020-07-08	0.0004397698	Africa
Africa|hCoV-19/DRC/2536/2020|EPI ISL 437339|B.1|Democratic Republic of the Congo|2020-04-15	Africa|hCoV-19/South Africa/KRISP-0535/2020|EPI ISL 498078|B.1.1.206|South Africa|2020-07-08	0.0005378786	Africa
Africa|hCoV-19/DRC/254/2020|EPI ISL 420839|B.1|Democratic Republic of the Congo|2020-03-22	Africa|hCoV-19/South Africa/KRISP-0535/2020|EPI ISL 498078|B.1.1.206|South Africa|2020-07-08	0.0005114187	Africa
Africa|hCoV-19/DRC/2563/2020|EPI ISL 437340|B.1.9|Democratic Republic of the Congo|2020-04-15	Africa|hCoV-19/South Africa/KRISP-0535/2020|EPI ISL 498078|B.1.1.206|South Africa|2020-07-08	0.0006724024	Africa
Africa|hCoV-19/DRC/2580/2020|EPI ISL 437341|B.1.5|Democratic Republic of the Congo|2020-04-15	Africa|hCoV-19/South Africa/KRISP-0535/2020|EPI ISL 498078|B.1.1.206|South Africa|2020-07-08	0.0004732716	Africa
Africa|hCoV-19/DRC/2644/2020|EPI ISL 437342|B.1.84|Democratic Republic of the Congo|2020-04-15	Africa|hCoV-19/South Africa/KRISP-0535/2020|EPI ISL 498078|B.1.1.206|South Africa|2020-07-08	0.0005799498	Africa
Africa|hCoV-19/DRC/2670/2020|EPI ISL 437343|B.1.9|Democratic Republic of the Congo|2020-04-15	Africa|hCoV-19/South Africa/KRISP-0535/2020|EPI ISL 498078|B.1.1.206|South Africa|2020-07-08	0.0007060837	Africa
Africa|hCoV-19/DRC/2727/2020|EPI ISL 437344|B.1|Democratic Republic of the Congo|2020-04-16	Africa|hCoV-19/South Africa/KRISP-0535/2020|EPI ISL 498078|B.1.1.206|South Africa|2020-07-08	0.0004791009	Africa
Africa|hCoV-19/DRC/2728/2020|EPI ISL 437345|B.1.84|Democratic Republic of the Congo|2020-04-16	Africa|hCoV-19/South Africa/KRISP-0535/2020|EPI ISL 498078|B.1.1.206|South Africa|2020-07-08	0.0005509781	Africa
Africa|hCoV-19/DRC/2813/2020|EPI ISL 437346|C.14|Democratic Republic of the Congo|2020-04-16	Africa|hCoV-19/South Africa/KRISP-0535/2020|EPI ISL 498078|B.1.1.206|South Africa|2020-07-08	0.0005717957	Africa
Africa|hCoV-19/DRC/2819/2020|EPI ISL 437347|B.1|Democratic Republic of the Congo|2020-04-16	Africa|hCoV-19/South Africa/KRISP-0535/2020|EPI ISL 498078|B.1.1.206|South Africa|2020-07-08	0.0005839252	Africa
Africa|hCoV-19/DRC/2827/2020|EPI ISL 437348|B.1|Democratic Republic of the Congo|2020-04-16	Africa|hCoV-19/South Africa/KRISP-0535/2020|EPI ISL 498078|B.1.1.206|South Africa|2020-07-08	0.0004705835	Africa
Africa|hCoV-19/DRC/2855/2020|EPI ISL 437350|B.1|Democratic Republic of the Congo|2020-04-16	Africa|hCoV-19/South Africa/KRISP-0535/2020|EPI ISL 498078|B.1.1.206|South Africa|2020-07-08	0.0005042509	Africa
Africa|hCoV-19/DRC/2864/2020|EPI ISL 437351|B.1|Democratic Republic of the Congo|2020-04-16	Africa|hCoV-19/South Africa/KRISP-0535/2020|EPI ISL 498078|B.1.1.206|South Africa|2020-07-08	0.0005053159	Africa
Africa|hCoV-19/DRC/2904/2020|EPI ISL 437352|B.1|Democratic Republic of the Congo|2020-04-17	Africa|hCoV-19/South Africa/KRISP-0535/2020|EPI ISL 498078|B.1.1.206|South Africa|2020-07-08	0.0005042509	Africa
Africa|hCoV-19/DRC/2938/2020|EPI ISL 437353|B.1.275|Democratic Republic of the Congo|2020-04-17	Africa|hCoV-19/South Africa/KRISP-0535/2020|EPI ISL 498078|B.1.1.206|South Africa|2020-07-08	0.0006954444	Africa
Africa|hCoV-19/DRC/2939/2020|EPI ISL 437354|B.1|Democratic Republic of the Congo|2020-04-17	Africa|hCoV-19/South Africa/KRISP-0535/2020|EPI ISL 498078|B.1.1.206|South Africa|2020-07-08	0.0006063829	Africa
Africa|hCoV-19/DRC/2942/2020|EPI ISL 437355|B.1|Democratic Republic of the Congo|2020-04-17	Africa|hCoV-19/South Africa/KRISP-0535/2020|EPI ISL 498078|B.1.1.206|South Africa|2020-07-08	0.0006222526	Africa
Africa|hCoV-19/DRC/299/2020|EPI ISL 420840|B.4|Democratic Republic of the Congo|2020-03-20	Africa|hCoV-19/South Africa/KRISP-0535/2020|EPI ISL 498078|B.1.1.206|South Africa|2020-07-08	0.0009237943	Africa
Africa|hCoV-19/DRC/300/2020|EPI ISL 420841|A|Democratic Republic of the Congo|2020-03-22	Africa|hCoV-19/South Africa/KRISP-0535/2020|EPI ISL 498078|B.1.1.206|South Africa|2020-07-08	0.0007457373	Africa
Africa|hCoV-19/DRC/3041/2020|EPI ISL 437356|B.1|Democratic Republic of the Congo|2020-04-18	Africa|hCoV-19/South Africa/KRISP-0535/2020|EPI ISL 498078|B.1.1.206|South Africa|2020-07-08	0.0005738742	Africa
Africa|hCoV-19/DRC/307/2020|EPI ISL 420842|B.1.9|Democratic Republic of the Congo|2020-03	Africa|hCoV-19/South Africa/KRISP-0535/2020|EPI ISL 498078|B.1.1.206|South Africa|2020-07-08	0.0005888452	Africa
Africa|hCoV-19/DRC/3070/2020|EPI ISL 437357|B.1.214|Democratic Republic of the Congo|2020-04-18	Africa|hCoV-19/South Africa/KRISP-0535/2020|EPI ISL 498078|B.1.1.206|South Africa|2020-07-08	0.0006084675	Africa
Africa|hCoV-19/DRC/3089/2020|EPI ISL 437358|B.1.84|Democratic Republic of the Congo|2020-04-19	Africa|hCoV-19/South Africa/KRISP-0535/2020|EPI ISL 498078|B.1.1.206|South Africa|2020-07-08	0.0005385501	Africa
Africa|hCoV-19/DRC/3440/2020|EPI ISL 447597|B.1.84|Democratic Republic of the Congo|2020-04-22	Africa|hCoV-19/South Africa/KRISP-0535/2020|EPI ISL 498078|B.1.1.206|South Africa|2020-07-08	0.0005446169	Africa
Africa|hCoV-19/DRC/3451/2020|EPI ISL 447598|B.1.178|Democratic Republic of the Congo|2020-04-22	Africa|hCoV-19/South Africa/KRISP-0535/2020|EPI ISL 498078|B.1.1.206|South Africa|2020-07-08	0.0005450546	Africa
Africa|hCoV-19/DRC/3453/2020|EPI ISL 447599|B.1.84|Democratic Republic of the Congo|2020-04-22	Africa|hCoV-19/South Africa/KRISP-0535/2020|EPI ISL 498078|B.1.1.206|South Africa|2020-07-08	0.0005108809	Africa
Africa|hCoV-19/DRC/3481/2020|EPI ISL 447600|B.1|Democratic Republic of the Congo|2020-04-22	Africa|hCoV-19/South Africa/KRISP-0535/2020|EPI ISL 498078|B.1.1.206|South Africa|2020-07-08	0.0004542848	Africa
Africa|hCoV-19/DRC/3482/2020|EPI ISL 447601|B.1|Democratic Republic of the Congo|2020-04-22	Africa|hCoV-19/South Africa/KRISP-0535/2020|EPI ISL 498078|B.1.1.206|South Africa|2020-07-08	0.0004808118	Africa
Africa|hCoV-19/DRC/3483/2020|EPI ISL 447602|B.1|Democratic Republic of the Congo|2020-04-22	Africa|hCoV-19/South Africa/KRISP-0535/2020|EPI ISL 498078|B.1.1.206|South Africa|2020-07-08	0.0004535717	Africa
Africa|hCoV-19/DRC/3490/2020|EPI ISL 447603|B.1|Democratic Republic of the Congo|2020-04-22	Africa|hCoV-19/South Africa/KRISP-0535/2020|EPI ISL 498078|B.1.1.206|South Africa|2020-07-08	0.0004774902	Africa
Africa|hCoV-19/DRC/3504/2020|EPI ISL 447604|B.1.149|Democratic Republic of the Congo|2020-04-23	Africa|hCoV-19/South Africa/KRISP-0535/2020|EPI ISL 498078|B.1.1.206|South Africa|2020-07-08	0.0005238891	Africa
Africa|hCoV-19/DRC/352/2020|EPI ISL 420850|B.1.5|Democratic Republic of the Congo|2020-03	Africa|hCoV-19/South Africa/KRISP-0535/2020|EPI ISL 498078|B.1.1.206|South Africa|2020-07-08	0.0005110702	Africa
Africa|hCoV-19/DRC/353/2020|EPI ISL 420843|B.1.5|Democratic Republic of the Congo|2020-03	Africa|hCoV-19/South Africa/KRISP-0535/2020|EPI ISL 498078|B.1.1.206|South Africa|2020-07-08	0.0004088507	Africa
Africa|hCoV-19/DRC/355/2020|EPI ISL 420844|B.1|Democratic Republic of the Congo|2020-03	Africa|hCoV-19/South Africa/KRISP-0535/2020|EPI ISL 498078|B.1.1.206|South Africa|2020-07-08	0.0004722501	Africa
Africa|hCoV-19/DRC/3552/2020|EPI ISL 447605|B.1.84|Democratic Republic of the Congo|2020-04-23	Africa|hCoV-19/South Africa/KRISP-0535/2020|EPI ISL 498078|B.1.1.206|South Africa|2020-07-08	0.0005170020	Africa
Africa|hCoV-19/DRC/3595/2020|EPI ISL 447606|B.1.5|Democratic Republic of the Congo|2020-04-23	Africa|hCoV-19/South Africa/KRISP-0535/2020|EPI ISL 498078|B.1.1.206|South Africa|2020-07-08	0.0005095896	Africa
Africa|hCoV-19/DRC/3632/2020|EPI ISL 447607|B.1.5|Democratic Republic of the Congo|2020-04-23	Africa|hCoV-19/South Africa/KRISP-0535/2020|EPI ISL 498078|B.1.1.206|South Africa|2020-07-08	0.0004771097	Africa
Africa|hCoV-19/DRC/3633/2020|EPI ISL 447230|B.1.5|Democratic Republic of the Congo|2020-04-23	Africa|hCoV-19/South Africa/KRISP-0535/2020|EPI ISL 498078|B.1.1.206|South Africa|2020-07-08	0.0004816554	Africa
Africa|hCoV-19/DRC/3653/2020|EPI ISL 447231|B.1.128|Democratic Republic of the Congo|2020-04-23	Africa|hCoV-19/South Africa/KRISP-0535/2020|EPI ISL 498078|B.1.1.206|South Africa|2020-07-08	0.0006082186	Africa
Africa|hCoV-19/DRC/3659/2020|EPI ISL 447232|B.1.128|Democratic Republic of the Congo|2020-04-23	Africa|hCoV-19/South Africa/KRISP-0535/2020|EPI ISL 498078|B.1.1.206|South Africa|2020-07-08	0.0006087742	Africa
Africa|hCoV-19/DRC/3661/2020|EPI ISL 447233|B.1.128|Democratic Republic of the Congo|2020-04-23	Africa|hCoV-19/South Africa/KRISP-0535/2020|EPI ISL 498078|B.1.1.206|South Africa|2020-07-08	0.0006139643	Africa
Africa|hCoV-19/DRC/3662/2020|EPI ISL 447234|B.1.128|Democratic Republic of the Congo|2020-04-23	Africa|hCoV-19/South Africa/KRISP-0535/2020|EPI ISL 498078|B.1.1.206|South Africa|2020-07-08	0.0006135040	Africa
Africa|hCoV-19/DRC/3664/2020|EPI ISL 447235|B.1.128|Democratic Republic of the Congo|2020-04-23	Africa|hCoV-19/South Africa/KRISP-0535/2020|EPI ISL 498078|B.1.1.206|South Africa|2020-07-08	0.0006136087	Africa
Africa|hCoV-19/DRC/3683/2020|EPI ISL 447236|B.1.5|Democratic Republic of the Congo|2020-04-24	Africa|hCoV-19/South Africa/KRISP-0535/2020|EPI ISL 498078|B.1.1.206|South Africa|2020-07-08	0.0005112272	Africa
Africa|hCoV-19/DRC/3688/2020|EPI ISL 447237|B.1.128|Democratic Republic of the Congo|2020-04-24	Africa|hCoV-19/South Africa/KRISP-0535/2020|EPI ISL 498078|B.1.1.206|South Africa|2020-07-08	0.0006455770	Africa
Africa|hCoV-19/DRC/376/2020|EPI ISL 420851|B.1.6|Democratic Republic of the Congo|2020-03-25	Africa|hCoV-19/South Africa/KRISP-0535/2020|EPI ISL 498078|B.1.1.206|South Africa|2020-07-08	0.0005433095	Africa
Africa|hCoV-19/DRC/3764/2020|EPI ISL 447238|B.1.84|Democratic Republic of the Congo|2020-04-24	Africa|hCoV-19/South Africa/KRISP-0535/2020|EPI ISL 498078|B.1.1.206|South Africa|2020-07-08	0.0005786022	Africa
Africa|hCoV-19/DRC/3768/2020|EPI ISL 447239|B.1.84|Democratic Republic of the Congo|2020-04-24	Africa|hCoV-19/South Africa/KRISP-0535/2020|EPI ISL 498078|B.1.1.206|South Africa|2020-07-08	0.0005109033	Africa
Africa|hCoV-19/DRC/3778/2020|EPI ISL 447240|B.1.128|Democratic Republic of the Congo|2020-04-24	Africa|hCoV-19/South Africa/KRISP-0535/2020|EPI ISL 498078|B.1.1.206|South Africa|2020-07-08	0.0006443292	Africa
Africa|hCoV-19/DRC/3787/2020|EPI ISL 447241|B.1|Democratic Republic of the Congo|2020-04-24	Africa|hCoV-19/South Africa/KRISP-0535/2020|EPI ISL 498078|B.1.1.206|South Africa|2020-07-08	0.0004855351	Africa
Africa|hCoV-19/DRC/3791/2020|EPI ISL 447242|B.1|Democratic Republic of the Congo|2020-04-24	Africa|hCoV-19/South Africa/KRISP-0535/2020|EPI ISL 498078|B.1.1.206|South Africa|2020-07-08	0.0005623300	Africa
Africa|hCoV-19/DRC/3803/2020|EPI ISL 447243|B.1|Democratic Republic of the Congo|2020-04-24	Africa|hCoV-19/South Africa/KRISP-0535/2020|EPI ISL 498078|B.1.1.206|South Africa|2020-07-08	0.0004533660	Africa
Africa|hCoV-19/DRC/3806/2020|EPI ISL 447244|B.1|Democratic Republic of the Congo|2020-04-24	Africa|hCoV-19/South Africa/KRISP-0535/2020|EPI ISL 498078|B.1.1.206|South Africa|2020-07-08	0.0004533345	Africa
Africa|hCoV-19/DRC/3827/2020|EPI ISL 447245|B.1|Democratic Republic of the Congo|2020-04-24	Africa|hCoV-19/South Africa/KRISP-0535/2020|EPI ISL 498078|B.1.1.206|South Africa|2020-07-08	0.0005793748	Africa
Africa|hCoV-19/DRC/3829/2020|EPI ISL 447246|B.1|Democratic Republic of the Congo|2020-04-24	Africa|hCoV-19/South Africa/KRISP-0535/2020|EPI ISL 498078|B.1.1.206|South Africa|2020-07-08	0.0005460272	Africa
Africa|hCoV-19/DRC/3834/2020|EPI ISL 447247|A|Democratic Republic of the Congo|2020-04-25	Africa|hCoV-19/South Africa/KRISP-0535/2020|EPI ISL 498078|B.1.1.206|South Africa|2020-07-08	0.0007889603	Africa
Africa|hCoV-19/DRC/3837/2020|EPI ISL 447248|B.1.128|Democratic Republic of the Congo|2020-04-25	Africa|hCoV-19/South Africa/KRISP-0535/2020|EPI ISL 498078|B.1.1.206|South Africa|2020-07-08	0.0006132113	Africa
Africa|hCoV-19/DRC/3841/2020|EPI ISL 447249|B.1.128|Democratic Republic of the Congo|2020-04-25	Africa|hCoV-19/South Africa/KRISP-0535/2020|EPI ISL 498078|B.1.1.206|South Africa|2020-07-08	0.0006798063	Africa
Africa|hCoV-19/DRC/3842/2020|EPI ISL 471396|B.1.128|Democratic Republic of the Congo|2020-04-25	Africa|hCoV-19/South Africa/KRISP-0535/2020|EPI ISL 498078|B.1.1.206|South Africa|2020-07-08	0.0006724476	Africa
Africa|hCoV-19/DRC/3846/2020|EPI ISL 471397|B.1.84|Democratic Republic of the Congo|2020-04-25	Africa|hCoV-19/South Africa/KRISP-0535/2020|EPI ISL 498078|B.1.1.206|South Africa|2020-07-08	0.0006051257	Africa
Africa|hCoV-19/DRC/3937/2020|EPI ISL 471398|B.1|Democratic Republic of the Congo|2020-04-25	Africa|hCoV-19/South Africa/KRISP-0535/2020|EPI ISL 498078|B.1.1.206|South Africa|2020-07-08	0.0005714961	Africa
Africa|hCoV-19/DRC/3941/2020|EPI ISL 471399|B.1.128|Democratic Republic of the Congo|2020-04-25	Africa|hCoV-19/South Africa/KRISP-0535/2020|EPI ISL 498078|B.1.1.206|South Africa|2020-07-08	0.0006460968	Africa
Africa|hCoV-19/DRC/3947/2020|EPI ISL 471400|B.1.214|Democratic Republic of the Congo|2020-04-25	Africa|hCoV-19/South Africa/KRISP-0535/2020|EPI ISL 498078|B.1.1.206|South Africa|2020-07-08	0.0006724047	Africa
Africa|hCoV-19/DRC/3949/2020|EPI ISL 471401|B.1.84|Democratic Republic of the Congo|2020-04-26	Africa|hCoV-19/South Africa/KRISP-0535/2020|EPI ISL 498078|B.1.1.206|South Africa|2020-07-08	0.0005082500	Africa
Africa|hCoV-19/DRC/396/2020|EPI ISL 420852|B.1.6|Democratic Republic of the Congo|2020-03-26	Africa|hCoV-19/South Africa/KRISP-0535/2020|EPI ISL 498078|B.1.1.206|South Africa|2020-07-08	0.0005088413	Africa
Africa|hCoV-19/DRC/397/2020|EPI ISL 420845|B.1.6|Democratic Republic of the Congo|2020-03-26	Africa|hCoV-19/South Africa/KRISP-0535/2020|EPI ISL 498078|B.1.1.206|South Africa|2020-07-08	0.0005049876	Africa
Africa|hCoV-19/DRC/400/2020|EPI ISL 420846|B.1.5|Democratic Republic of the Congo|2020-03	Africa|hCoV-19/South Africa/KRISP-0535/2020|EPI ISL 498078|B.1.1.206|South Africa|2020-07-08	0.0004726487	Africa
Africa|hCoV-19/DRC/4012/2020|EPI ISL 471402|B.1|Democratic Republic of the Congo|2020-04-26	Africa|hCoV-19/South Africa/KRISP-0535/2020|EPI ISL 498078|B.1.1.206|South Africa|2020-07-08	0.0006387846	Africa
Africa|hCoV-19/DRC/402/2020|EPI ISL 420853|B.1|Democratic Republic of the Congo|2020-03-26	Africa|hCoV-19/South Africa/KRISP-0535/2020|EPI ISL 498078|B.1.1.206|South Africa|2020-07-08	0.0004936778	Africa
Africa|hCoV-19/DRC/4020/2020|EPI ISL 471403|B.1.5|Democratic Republic of the Congo|2020-04-26	Africa|hCoV-19/South Africa/KRISP-0535/2020|EPI ISL 498078|B.1.1.206|South Africa|2020-07-08	0.0005715204	Africa
Africa|hCoV-19/DRC/4026/2020|EPI ISL 471404|B.1.84|Democratic Republic of the Congo|2020-04-27	Africa|hCoV-19/South Africa/KRISP-0535/2020|EPI ISL 498078|B.1.1.206|South Africa|2020-07-08	0.0005403012	Africa
Africa|hCoV-19/DRC/4060/2020|EPI ISL 471405|B.1|Democratic Republic of the Congo|2020-04-27	Africa|hCoV-19/South Africa/KRISP-0535/2020|EPI ISL 498078|B.1.1.206|South Africa|2020-07-08	0.0005726180	Africa
Africa|hCoV-19/DRC/4075/2020|EPI ISL 471406|B.1.214|Democratic Republic of the Congo|2020-04-27	Africa|hCoV-19/South Africa/KRISP-0535/2020|EPI ISL 498078|B.1.1.206|South Africa|2020-07-08	0.0006443573	Africa
Africa|hCoV-19/DRC/4084/2020|EPI ISL 471407|B.1.214|Democratic Republic of the Congo|2020-04-27	Africa|hCoV-19/South Africa/KRISP-0535/2020|EPI ISL 498078|B.1.1.206|South Africa|2020-07-08	0.0006730836	Africa
Africa|hCoV-19/DRC/4132/2020|EPI ISL 471408|B.1|Democratic Republic of the Congo|2020-04-27	Africa|hCoV-19/South Africa/KRISP-0535/2020|EPI ISL 498078|B.1.1.206|South Africa|2020-07-08	0.0006051114	Africa
Africa|hCoV-19/DRC/4141/2020|EPI ISL 471409|B.1.128|Democratic Republic of the Congo|2020-04-27	Africa|hCoV-19/South Africa/KRISP-0535/2020|EPI ISL 498078|B.1.1.206|South Africa|2020-07-08	0.0006387845	Africa
Africa|hCoV-19/DRC/4145/2020|EPI ISL 471410|B.1|Democratic Republic of the Congo|2020-04-27	Africa|hCoV-19/South Africa/KRISP-0535/2020|EPI ISL 498078|B.1.1.206|South Africa|2020-07-08	0.0005378678	Africa
Africa|hCoV-19/DRC/4194/2020|EPI ISL 471414|B.1.5|Democratic Republic of the Congo|2020-04-28	Africa|hCoV-19/South Africa/KRISP-0535/2020|EPI ISL 498078|B.1.1.206|South Africa|2020-07-08	0.0005714826	Africa
Africa|hCoV-19/DRC/4250/2020|EPI ISL 471415|B.1.1.1|Democratic Republic of the Congo|2020-04-28	Africa|hCoV-19/South Africa/KRISP-0535/2020|EPI ISL 498078|B.1.1.206|South Africa|2020-07-08	0.0005378317	Africa
Africa|hCoV-19/DRC/4279/2020|EPI ISL 514114|B.1|Democratic Republic of the Congo|2020-04-28	Africa|hCoV-19/South Africa/KRISP-0535/2020|EPI ISL 498078|B.1.1.206|South Africa|2020-07-08	0.0005453202	Africa
Africa|hCoV-19/DRC/4282/2020|EPI ISL 514103|B.1.128|Democratic Republic of the Congo|2020-04-08	Africa|hCoV-19/South Africa/KRISP-0535/2020|EPI ISL 498078|B.1.1.206|South Africa|2020-07-08	0.0005794877	Africa
Africa|hCoV-19/DRC/4284/2020|EPI ISL 514115|B.1.128|Democratic Republic of the Congo|2020-04-28	Africa|hCoV-19/South Africa/KRISP-0535/2020|EPI ISL 498078|B.1.1.206|South Africa|2020-07-08	0.0005794284	Africa
Africa|hCoV-19/DRC/431/2020|EPI ISL 420847|B.1.147|Democratic Republic of the Congo|2020-03-26	Africa|hCoV-19/South Africa/KRISP-0535/2020|EPI ISL 498078|B.1.1.206|South Africa|2020-07-08	0.0005049827	Africa
Africa|hCoV-19/DRC/4418/2020|EPI ISL 496506|B.1.128|Democratic Republic of the Congo|2020-04-29	Africa|hCoV-19/South Africa/KRISP-0535/2020|EPI ISL 498078|B.1.1.206|South Africa|2020-07-08	0.0006135668	Africa
Africa|hCoV-19/DRC/4422/2020|EPI ISL 496507|B.1.128|Democratic Republic of the Congo|2020-04-29	Africa|hCoV-19/South Africa/KRISP-0535/2020|EPI ISL 498078|B.1.1.206|South Africa|2020-07-08	0.0005860385	Africa
Africa|hCoV-19/DRC/4427/2020|EPI ISL 496508|B.1.128|Democratic Republic of the Congo|2020-04-29	Africa|hCoV-19/South Africa/KRISP-0535/2020|EPI ISL 498078|B.1.1.206|South Africa|2020-07-08	0.0005912962	Africa
Africa|hCoV-19/DRC/4429/2020|EPI ISL 513589|B.1.128|Democratic Republic of the Congo|2020-04-29	Africa|hCoV-19/South Africa/KRISP-0535/2020|EPI ISL 498078|B.1.1.206|South Africa|2020-07-08	0.0005913373	Africa
Africa|hCoV-19/DRC/4430/2020|EPI ISL 496509|B.1.128|Democratic Republic of the Congo|2020-04-29	Africa|hCoV-19/South Africa/KRISP-0535/2020|EPI ISL 498078|B.1.1.206|South Africa|2020-07-08	0.0005799812	Africa
Africa|hCoV-19/DRC/4437/2020|EPI ISL 513590|B.1.128|Democratic Republic of the Congo|2020-05-02	Africa|hCoV-19/South Africa/KRISP-0535/2020|EPI ISL 498078|B.1.1.206|South Africa|2020-07-08	0.0006262438	Africa
Africa|hCoV-19/DRC/4442/2020|EPI ISL 496510|B.1.128|Democratic Republic of the Congo|2020-04-29	Africa|hCoV-19/South Africa/KRISP-0535/2020|EPI ISL 498078|B.1.1.206|South Africa|2020-07-08	0.0005865840	Africa
Africa|hCoV-19/DRC/4444/2020|EPI ISL 514104|B.1.128|Democratic Republic of the Congo|2020-04-29	Africa|hCoV-19/South Africa/KRISP-0535/2020|EPI ISL 498078|B.1.1.206|South Africa|2020-07-08	0.0005776172	Africa
Africa|hCoV-19/DRC/445/2020|EPI ISL 420848|B.1|Democratic Republic of the Congo|2020-03	Africa|hCoV-19/South Africa/KRISP-0535/2020|EPI ISL 498078|B.1.1.206|South Africa|2020-07-08	0.0004896266	Africa
Africa|hCoV-19/DRC/4501/2020|EPI ISL 513591|B.1.5|Democratic Republic of the Congo|2020-05-30	Africa|hCoV-19/South Africa/KRISP-0535/2020|EPI ISL 498078|B.1.1.206|South Africa|2020-07-08	0.0004870592	Africa
Africa|hCoV-19/DRC/4516/2020|EPI ISL 487192|B.1.1.275|Democratic Republic of the Congo|2020-04-28	Africa|hCoV-19/South Africa/KRISP-0535/2020|EPI ISL 498078|B.1.1.206|South Africa|2020-07-08	0.0003738715	Africa
Africa|hCoV-19/DRC/4524/2020|EPI ISL 513597|A|Democratic Republic of the Congo|2020-04-30	Africa|hCoV-19/South Africa/KRISP-0535/2020|EPI ISL 498078|B.1.1.206|South Africa|2020-07-08	0.0008145824	Africa
Africa|hCoV-19/DRC/4541/2020|EPI ISL 513598|B.1|Democratic Republic of the Congo|2020-04-30	Africa|hCoV-19/South Africa/KRISP-0535/2020|EPI ISL 498078|B.1.1.206|South Africa|2020-07-08	0.0006052168	Africa
Africa|hCoV-19/DRC/4551/2020|EPI ISL 513599|B.1.178|Democratic Republic of the Congo|2020-04-30	Africa|hCoV-19/South Africa/KRISP-0535/2020|EPI ISL 498078|B.1.1.206|South Africa|2020-07-08	0.0006517247	Africa
Africa|hCoV-19/DRC/4561/2020|EPI ISL 513600|B.1|Democratic Republic of the Congo|2020-04-30	Africa|hCoV-19/South Africa/KRISP-0535/2020|EPI ISL 498078|B.1.1.206|South Africa|2020-07-08	0.0005714823	Africa
Africa|hCoV-19/DRC/4562/2020|EPI ISL 513601|B.1.214|Democratic Republic of the Congo|2020-04-30	Africa|hCoV-19/South Africa/KRISP-0535/2020|EPI ISL 498078|B.1.1.206|South Africa|2020-07-08	0.0005714961	Africa
Africa|hCoV-19/DRC/4568/2020|EPI ISL 513602|B.1|Democratic Republic of the Congo|2020-04-30	Africa|hCoV-19/South Africa/KRISP-0535/2020|EPI ISL 498078|B.1.1.206|South Africa|2020-07-08	0.0005775193	Africa
Africa|hCoV-19/DRC/4578/2020|EPI ISL 513603|B.1|Democratic Republic of the Congo|2020-04-30	Africa|hCoV-19/South Africa/KRISP-0535/2020|EPI ISL 498078|B.1.1.206|South Africa|2020-07-08	0.0006154122	Africa
Africa|hCoV-19/DRC/4613/2020|EPI ISL 513604|B.1.214|Democratic Republic of the Congo|2020-04-30	Africa|hCoV-19/South Africa/KRISP-0535/2020|EPI ISL 498078|B.1.1.206|South Africa|2020-07-08	0.0006105433	Africa
Africa|hCoV-19/DRC/4614/2020|EPI ISL 513605|B.1|Democratic Republic of the Congo|2020-04-30	Africa|hCoV-19/South Africa/KRISP-0535/2020|EPI ISL 498078|B.1.1.206|South Africa|2020-07-08	0.0007060675	Africa
Africa|hCoV-19/DRC/4631/2020|EPI ISL 513606|B.1.5|Democratic Republic of the Congo|2020-04-30	Africa|hCoV-19/South Africa/KRISP-0535/2020|EPI ISL 498078|B.1.1.206|South Africa|2020-07-08	0.0007061152	Africa
Africa|hCoV-19/DRC/4633/2020|EPI ISL 513607|B.1.128|Democratic Republic of the Congo|2020-04-30	Africa|hCoV-19/South Africa/KRISP-0535/2020|EPI ISL 498078|B.1.1.206|South Africa|2020-07-08	0.0006724477	Africa
Africa|hCoV-19/DRC/4642/2020|EPI ISL 513608|B.1.128|Democratic Republic of the Congo|2020-04-30	Africa|hCoV-19/South Africa/KRISP-0535/2020|EPI ISL 498078|B.1.1.206|South Africa|2020-07-08	0.0006724184	Africa
Africa|hCoV-19/DRC/4647/2020|EPI ISL 513609|B.1.128|Democratic Republic of the Congo|2020-04-30	Africa|hCoV-19/South Africa/KRISP-0535/2020|EPI ISL 498078|B.1.1.206|South Africa|2020-07-08	0.0006387845	Africa
Africa|hCoV-19/DRC/4653/2020|EPI ISL 513610|B.1.128|Democratic Republic of the Congo|2020-04-30	Africa|hCoV-19/South Africa/KRISP-0535/2020|EPI ISL 498078|B.1.1.206|South Africa|2020-07-08	0.0006724862	Africa
Africa|hCoV-19/DRC/4681/2020|EPI ISL 514116|B.1.128|Democratic Republic of the Congo|2020-04-30	Africa|hCoV-19/South Africa/KRISP-0535/2020|EPI ISL 498078|B.1.1.206|South Africa|2020-07-08	0.0005865842	Africa
Africa|hCoV-19/DRC/4683/2020|EPI ISL 514105|B.1.5|Democratic Republic of the Congo|2020-04-30	Africa|hCoV-19/South Africa/KRISP-0535/2020|EPI ISL 498078|B.1.1.206|South Africa|2020-07-08	0.0006194140	Africa
Africa|hCoV-19/DRC/4685/2020|EPI ISL 514106|B.1.128|Democratic Republic of the Congo|2020-04-30	Africa|hCoV-19/South Africa/KRISP-0535/2020|EPI ISL 498078|B.1.1.206|South Africa|2020-07-08	0.0006811348	Africa
Africa|hCoV-19/DRC/4690/2020|EPI ISL 514117|B.1.128|Democratic Republic of the Congo|2020-04-30	Africa|hCoV-19/South Africa/KRISP-0535/2020|EPI ISL 498078|B.1.1.206|South Africa|2020-07-08	0.0006139016	Africa
Africa|hCoV-19/DRC/4693/2020|EPI ISL 514118|B.1.128|Democratic Republic of the Congo|2020-04-30	Africa|hCoV-19/South Africa/KRISP-0535/2020|EPI ISL 498078|B.1.1.206|South Africa|2020-07-08	0.0006466974	Africa
Africa|hCoV-19/DRC/4694/2020|EPI ISL 514107|B.1.128|Democratic Republic of the Congo|2020-04-30	Africa|hCoV-19/South Africa/KRISP-0535/2020|EPI ISL 498078|B.1.1.206|South Africa|2020-07-08	0.0006198832	Africa
Africa|hCoV-19/DRC/4720/2020|EPI ISL 514108|B.1.84|Democratic Republic of the Congo|2020-05-01	Africa|hCoV-19/South Africa/KRISP-0535/2020|EPI ISL 498078|B.1.1.206|South Africa|2020-07-08	0.0005424309	Africa
Africa|hCoV-19/DRC/4785/2020|EPI ISL 514119|B.1.84|Democratic Republic of the Congo|2020-05-01	Africa|hCoV-19/South Africa/KRISP-0535/2020|EPI ISL 498078|B.1.1.206|South Africa|2020-07-08	0.0007148730	Africa
Africa|hCoV-19/DRC/5019/2020|EPI ISL 496511|B.1|Democratic Republic of the Congo|2020-05-02	Africa|hCoV-19/South Africa/KRISP-0535/2020|EPI ISL 498078|B.1.1.206|South Africa|2020-07-08	0.0006038819	Africa
Africa|hCoV-19/DRC/5094/2020|EPI ISL 496491|B.1.84|Democratic Republic of the Congo|2020-05-02	Africa|hCoV-19/South Africa/KRISP-0535/2020|EPI ISL 498078|B.1.1.206|South Africa|2020-07-08	0.0005511763	Africa
Africa|hCoV-19/DRC/5186/2020|EPI ISL 496512|B.1|Democratic Republic of the Congo|2020-05-03	Africa|hCoV-19/South Africa/KRISP-0535/2020|EPI ISL 498078|B.1.1.206|South Africa|2020-07-08	0.0005860904	Africa
Africa|hCoV-19/DRC/5187/2020|EPI ISL 513619|B.1|Democratic Republic of the Congo|2020-05-03	Africa|hCoV-19/South Africa/KRISP-0535/2020|EPI ISL 498078|B.1.1.206|South Africa|2020-07-08	0.0005787495	Africa
Africa|hCoV-19/DRC/5205/2020|EPI ISL 487365|B.1.1.275|Democratic Republic of the Congo|2020-05-01	Africa|hCoV-19/South Africa/KRISP-0535/2020|EPI ISL 498078|B.1.1.206|South Africa|2020-07-08	0.0004145500	Africa
Africa|hCoV-19/DRC/521/2020|EPI ISL 420854|B.1.5|Democratic Republic of the Congo|2020-03-25	Africa|hCoV-19/South Africa/KRISP-0535/2020|EPI ISL 498078|B.1.1.206|South Africa|2020-07-08	0.0004395466	Africa
Africa|hCoV-19/DRC/5210/2020|EPI ISL 487369|B.1.1.275|Democratic Republic of the Congo|2020-05-01	Africa|hCoV-19/South Africa/KRISP-0535/2020|EPI ISL 498078|B.1.1.206|South Africa|2020-07-08	0.0003786845	Africa
Africa|hCoV-19/DRC/523/2020|EPI ISL 420849|B.1.1.1|Democratic Republic of the Congo|2020-03-28	Africa|hCoV-19/South Africa/KRISP-0535/2020|EPI ISL 498078|B.1.1.206|South Africa|2020-07-08	0.0004382135	Africa
Africa|hCoV-19/DRC/5240/2020|EPI ISL 496492|B.1|Democratic Republic of the Congo|2020-05-03	Africa|hCoV-19/South Africa/KRISP-0535/2020|EPI ISL 498078|B.1.1.206|South Africa|2020-07-08	0.0004775213	Africa
Africa|hCoV-19/DRC/5377/2020|EPI ISL 496513|B.1|Democratic Republic of the Congo|2020-05-04	Africa|hCoV-19/South Africa/KRISP-0535/2020|EPI ISL 498078|B.1.1.206|South Africa|2020-07-08	0.0005457423	Africa
Africa|hCoV-19/DRC/5538/2020|EPI ISL 514120|B.1|Democratic Republic of the Congo|2020-05-05	Africa|hCoV-19/South Africa/KRISP-0535/2020|EPI ISL 498078|B.1.1.206|South Africa|2020-07-08	0.0005249780	Africa
Africa|hCoV-19/DRC/5651/2020|EPI ISL 496493|B.1.1.1|Democratic Republic of the Congo|2020-05-06	Africa|hCoV-19/South Africa/KRISP-0535/2020|EPI ISL 498078|B.1.1.206|South Africa|2020-07-08	0.0004522196	Africa
Africa|hCoV-19/DRC/5705/2020|EPI ISL 496494|B.1.84|Democratic Republic of the Congo|2020-05-06	Africa|hCoV-19/South Africa/KRISP-0535/2020|EPI ISL 498078|B.1.1.206|South Africa|2020-07-08	0.0005312557	Africa
Africa|hCoV-19/DRC/5735/2020|EPI ISL 496495|B.1.214|Democratic Republic of the Congo|2020-05-06	Africa|hCoV-19/South Africa/KRISP-0535/2020|EPI ISL 498078|B.1.1.206|South Africa|2020-07-08	0.0005603296	Africa
Africa|hCoV-19/DRC/5815/2020|EPI ISL 495629|B.1.214|Democratic Republic of the Congo|2020-05-06	Africa|hCoV-19/South Africa/KRISP-0535/2020|EPI ISL 498078|B.1.1.206|South Africa|2020-07-08	0.0005957236	Africa
Africa|hCoV-19/DRC/5907/2020|EPI ISL 496496|B.1.84|Democratic Republic of the Congo|2020-05-07	Africa|hCoV-19/South Africa/KRISP-0535/2020|EPI ISL 498078|B.1.1.206|South Africa|2020-07-08	0.0006374956	Africa
Africa|hCoV-19/DRC/5913/2020|EPI ISL 496497|B.1|Democratic Republic of the Congo|2020-05-07	Africa|hCoV-19/South Africa/KRISP-0535/2020|EPI ISL 498078|B.1.1.206|South Africa|2020-07-08	0.0006202097	Africa
Africa|hCoV-19/DRC/5927/2020|EPI ISL 496498|B.1.9|Democratic Republic of the Congo|2020-05-07	Africa|hCoV-19/South Africa/KRISP-0535/2020|EPI ISL 498078|B.1.1.206|South Africa|2020-07-08	0.0007239894	Africa
Africa|hCoV-19/DRC/5957/2020|EPI ISL 496499|B.1.5|Democratic Republic of the Congo|2020-05-07	Africa|hCoV-19/South Africa/KRISP-0535/2020|EPI ISL 498078|B.1.1.206|South Africa|2020-07-08	0.0004764649	Africa
Africa|hCoV-19/DRC/5964/2020|EPI ISL 496500|B.1.178|Democratic Republic of the Congo|2020-05-07	Africa|hCoV-19/South Africa/KRISP-0535/2020|EPI ISL 498078|B.1.1.206|South Africa|2020-07-08	0.0004650075	Africa
Africa|hCoV-19/DRC/5996/2020|EPI ISL 496514|B.1.84|Democratic Republic of the Congo|2020-05-08	Africa|hCoV-19/South Africa/KRISP-0535/2020|EPI ISL 498078|B.1.1.206|South Africa|2020-07-08	0.0005514800	Africa
Africa|hCoV-19/DRC/6026/2020|EPI ISL 513622|B.1.1.1|Democratic Republic of the Congo|2020-05-08	Africa|hCoV-19/South Africa/KRISP-0535/2020|EPI ISL 498078|B.1.1.206|South Africa|2020-07-08	0.0005181432	Africa
Africa|hCoV-19/DRC/6143/2020|EPI ISL 496515|B.1|Democratic Republic of the Congo|2020-05-08	Africa|hCoV-19/South Africa/KRISP-0535/2020|EPI ISL 498078|B.1.1.206|South Africa|2020-07-08	0.0005220479	Africa
Africa|hCoV-19/DRC/6151/2020|EPI ISL 513620|B.1.214|Democratic Republic of the Congo|2020-05-08	Africa|hCoV-19/South Africa/KRISP-0535/2020|EPI ISL 498078|B.1.1.206|South Africa|2020-07-08	0.0005818408	Africa
Africa|hCoV-19/DRC/6163/2020|EPI ISL 513623|B.1.214|Democratic Republic of the Congo|2020-05-08	Africa|hCoV-19/South Africa/KRISP-0535/2020|EPI ISL 498078|B.1.1.206|South Africa|2020-07-08	0.0005887313	Africa
Africa|hCoV-19/DRC/6203/2020|EPI ISL 514109|B.1|Democratic Republic of the Congo|2020-05-09	Africa|hCoV-19/South Africa/KRISP-0535/2020|EPI ISL 498078|B.1.1.206|South Africa|2020-07-08	0.0006828832	Africa
Africa|hCoV-19/DRC/6209/2020|EPI ISL 514110|B.1.84|Democratic Republic of the Congo|2020-05-09	Africa|hCoV-19/South Africa/KRISP-0535/2020|EPI ISL 498078|B.1.1.206|South Africa|2020-07-08	0.0005112690	Africa
Africa|hCoV-19/DRC/6227/2020|EPI ISL 514121|B.1.84|Democratic Republic of the Congo|2020-05-09	Africa|hCoV-19/South Africa/KRISP-0535/2020|EPI ISL 498078|B.1.1.206|South Africa|2020-07-08	0.0005119495	Africa
Africa|hCoV-19/DRC/6313/2020|EPI ISL 496516|B.1.84|Democratic Republic of the Congo|2020-05-09	Africa|hCoV-19/South Africa/KRISP-0535/2020|EPI ISL 498078|B.1.1.206|South Africa|2020-07-08	0.0006407470	Africa
Africa|hCoV-19/DRC/6338/2020|EPI ISL 495630|B.1|Democratic Republic of the Congo|2020-05-09	Africa|hCoV-19/South Africa/KRISP-0535/2020|EPI ISL 498078|B.1.1.206|South Africa|2020-07-08	0.0005629827	Africa
Africa|hCoV-19/DRC/6341/2020|EPI ISL 495631|B.1|Democratic Republic of the Congo|2020-05-09	Africa|hCoV-19/South Africa/KRISP-0535/2020|EPI ISL 498078|B.1.1.206|South Africa|2020-07-08	0.0006735225	Africa
Africa|hCoV-19/DRC/6342/2020|EPI ISL 495632|B.1|Democratic Republic of the Congo|2020-05-09	Africa|hCoV-19/South Africa/KRISP-0535/2020|EPI ISL 498078|B.1.1.206|South Africa|2020-07-08	0.0006264923	Africa
Africa|hCoV-19/DRC/6361/2020|EPI ISL 495633|B.1|Democratic Republic of the Congo|2020-05-09	Africa|hCoV-19/South Africa/KRISP-0535/2020|EPI ISL 498078|B.1.1.206|South Africa|2020-07-08	0.0005330544	Africa
Africa|hCoV-19/DRC/6380/2020|EPI ISL 513611|B.1.1.275|Democratic Republic of the Congo|2020-05-04	Africa|hCoV-19/South Africa/KRISP-0535/2020|EPI ISL 498078|B.1.1.206|South Africa|2020-07-08	0.0004151952	Africa
Africa|hCoV-19/DRC/6384/2020|EPI ISL 513612|B.1.1.275|Democratic Republic of the Congo|2020-05-07	Africa|hCoV-19/South Africa/KRISP-0535/2020|EPI ISL 498078|B.1.1.206|South Africa|2020-07-08	0.0003455718	Africa
Africa|hCoV-19/DRC/6386/2020|EPI ISL 513613|B.1.1.275|Democratic Republic of the Congo|2020-05-07	Africa|hCoV-19/South Africa/KRISP-0535/2020|EPI ISL 498078|B.1.1.206|South Africa|2020-07-08	0.0003731489	Africa
Africa|hCoV-19/DRC/6389/2020|EPI ISL 513614|B.1.84|Democratic Republic of the Congo|2020-05-07	Africa|hCoV-19/South Africa/KRISP-0535/2020|EPI ISL 498078|B.1.1.206|South Africa|2020-07-08	0.0006197062	Africa
Africa|hCoV-19/DRC/6390/2020|EPI ISL 513615|B.1.1.275|Democratic Republic of the Congo|2020-05-04	Africa|hCoV-19/South Africa/KRISP-0535/2020|EPI ISL 498078|B.1.1.206|South Africa|2020-07-08	0.0004755976	Africa
Africa|hCoV-19/DRC/6392/2020|EPI ISL 513616|B.1|Democratic Republic of the Congo|2020-05-04	Africa|hCoV-19/South Africa/KRISP-0535/2020|EPI ISL 498078|B.1.1.206|South Africa|2020-07-08	0.0004411467	Africa
Africa|hCoV-19/DRC/6395/2020|EPI ISL 513617|B.1.1.275|Democratic Republic of the Congo|2020-05-07	Africa|hCoV-19/South Africa/KRISP-0535/2020|EPI ISL 498078|B.1.1.206|South Africa|2020-07-08	0.0005042390	Africa
Africa|hCoV-19/DRC/6398/2020|EPI ISL 513618|B.1.1.275|Democratic Republic of the Congo|2020-05-07	Africa|hCoV-19/South Africa/KRISP-0535/2020|EPI ISL 498078|B.1.1.206|South Africa|2020-07-08	0.0004033316	Africa
Africa|hCoV-19/DRC/6724/2020|EPI ISL 495634|B.1|Democratic Republic of the Congo|2020-05-11	Africa|hCoV-19/South Africa/KRISP-0535/2020|EPI ISL 498078|B.1.1.206|South Africa|2020-07-08	0.0005112620	Africa
Africa|hCoV-19/DRC/6743/2020|EPI ISL 495635|B.1.149|Democratic Republic of the Congo|2020-05-11	Africa|hCoV-19/South Africa/KRISP-0535/2020|EPI ISL 498078|B.1.1.206|South Africa|2020-07-08	0.0005303279	Africa
Africa|hCoV-19/DRC/6783/2020|EPI ISL 496501|B.1.149|Democratic Republic of the Congo|2020-05-11	Africa|hCoV-19/South Africa/KRISP-0535/2020|EPI ISL 498078|B.1.1.206|South Africa|2020-07-08	0.0005622904	Africa
Africa|hCoV-19/DRC/6784/2020|EPI ISL 495636|B.1|Democratic Republic of the Congo|2020-05-11	Africa|hCoV-19/South Africa/KRISP-0535/2020|EPI ISL 498078|B.1.1.206|South Africa|2020-07-08	0.0005103765	Africa
Africa|hCoV-19/DRC/6786/2020|EPI ISL 495637|B.1.178|Democratic Republic of the Congo|2020-05-11	Africa|hCoV-19/South Africa/KRISP-0535/2020|EPI ISL 498078|B.1.1.206|South Africa|2020-07-08	0.0005798749	Africa
Africa|hCoV-19/DRC/6791/2020|EPI ISL 495638|B.1.178|Democratic Republic of the Congo|2020-05-11	Africa|hCoV-19/South Africa/KRISP-0535/2020|EPI ISL 498078|B.1.1.206|South Africa|2020-07-08	0.0005478083	Africa
Africa|hCoV-19/DRC/6792/2020|EPI ISL 495639|B.1|Democratic Republic of the Congo|2020-05-11	Africa|hCoV-19/South Africa/KRISP-0535/2020|EPI ISL 498078|B.1.1.206|South Africa|2020-07-08	0.0005347400	Africa
Africa|hCoV-19/DRC/6801/2020|EPI ISL 514111|B.1|Democratic Republic of the Congo|2020-05-11	Africa|hCoV-19/South Africa/KRISP-0535/2020|EPI ISL 498078|B.1.1.206|South Africa|2020-07-08	0.0007224035	Africa
Africa|hCoV-19/DRC/6853/2020|EPI ISL 496502|B.1.214|Democratic Republic of the Congo|2020-05-11	Africa|hCoV-19/South Africa/KRISP-0535/2020|EPI ISL 498078|B.1.1.206|South Africa|2020-07-08	0.0005193156	Africa
Africa|hCoV-19/DRC/6854/2020|EPI ISL 496503|B.1|Democratic Republic of the Congo|2020-05-11	Africa|hCoV-19/South Africa/KRISP-0535/2020|EPI ISL 498078|B.1.1.206|South Africa|2020-07-08	0.0007051251	Africa
Africa|hCoV-19/DRC/6875/2020|EPI ISL 496504|B.1|Democratic Republic of the Congo|2020-05-11	Africa|hCoV-19/South Africa/KRISP-0535/2020|EPI ISL 498078|B.1.1.206|South Africa|2020-07-08	0.0005112864	Africa
Africa|hCoV-19/DRC/7042/2020|EPI ISL 513592|B.1.214|Democratic Republic of the Congo|2020-05-12	Africa|hCoV-19/South Africa/KRISP-0535/2020|EPI ISL 498078|B.1.1.206|South Africa|2020-07-08	0.0005438950	Africa
Africa|hCoV-19/DRC/7061/2020|EPI ISL 513593|B.1|Democratic Republic of the Congo|2020-05-12	Africa|hCoV-19/South Africa/KRISP-0535/2020|EPI ISL 498078|B.1.1.206|South Africa|2020-07-08	0.0004932138	Africa
Africa|hCoV-19/DRC/7140/2020|EPI ISL 513594|B.1.214|Democratic Republic of the Congo|2020-05-12	Africa|hCoV-19/South Africa/KRISP-0535/2020|EPI ISL 498078|B.1.1.206|South Africa|2020-07-08	0.0006565954	Africa
Africa|hCoV-19/DRC/7200/2020|EPI ISL 514112|B.1|Democratic Republic of the Congo|2020-05-13	Africa|hCoV-19/South Africa/KRISP-0535/2020|EPI ISL 498078|B.1.1.206|South Africa|2020-07-08	0.0006782915	Africa
Africa|hCoV-19/DRC/7211/2020|EPI ISL 514122|B.1.149|Democratic Republic of the Congo|2020-05-13	Africa|hCoV-19/South Africa/KRISP-0535/2020|EPI ISL 498078|B.1.1.206|South Africa|2020-07-08	0.0006467698	Africa
Africa|hCoV-19/DRC/7248/2020|EPI ISL 514123|B.1|Democratic Republic of the Congo|2020-05-13	Africa|hCoV-19/South Africa/KRISP-0535/2020|EPI ISL 498078|B.1.1.206|South Africa|2020-07-08	0.0005220005	Africa
Africa|hCoV-19/DRC/7255/2020|EPI ISL 514124|B.1.149|Democratic Republic of the Congo|2020-05-13	Africa|hCoV-19/South Africa/KRISP-0535/2020|EPI ISL 498078|B.1.1.206|South Africa|2020-07-08	0.0006522207	Africa
Africa|hCoV-19/DRC/73/2020|EPI ISL 417941|B.1.178|Democratic Republic of the Congo|2020-03-18	Africa|hCoV-19/South Africa/KRISP-0535/2020|EPI ISL 498078|B.1.1.206|South Africa|2020-07-08	0.0004756946	Africa
Africa|hCoV-19/DRC/7386/2020|EPI ISL 513595|B.1.5|Democratic Republic of the Congo|2020-05-14	Africa|hCoV-19/South Africa/KRISP-0535/2020|EPI ISL 498078|B.1.1.206|South Africa|2020-07-08	0.0004550094	Africa
Africa|hCoV-19/DRC/7430/2020|EPI ISL 496517|B.1.1.1|Democratic Republic of the Congo|2020-05-14	Africa|hCoV-19/South Africa/KRISP-0535/2020|EPI ISL 498078|B.1.1.206|South Africa|2020-07-08	0.0006454471	Africa
Africa|hCoV-19/DRC/7434/2020|EPI ISL 513621|B.1.1.1|Democratic Republic of the Congo|2020-05-14	Africa|hCoV-19/South Africa/KRISP-0535/2020|EPI ISL 498078|B.1.1.206|South Africa|2020-07-08	0.0006272539	Africa
Africa|hCoV-19/DRC/7471/2020|EPI ISL 513596|B.1.214|Democratic Republic of the Congo|2020-05-14	Africa|hCoV-19/South Africa/KRISP-0535/2020|EPI ISL 498078|B.1.1.206|South Africa|2020-07-08	0.0005476772	Africa
Africa|hCoV-19/DRC/7488/2020|EPI ISL 514113|B.1.1|Democratic Republic of the Congo|2020-05-14	Africa|hCoV-19/South Africa/KRISP-0535/2020|EPI ISL 498078|B.1.1.206|South Africa|2020-07-08	0.0003066119	Africa
Africa|hCoV-19/DRC/7713/2020|EPI ISL 495640|B.1|Democratic Republic of the Congo|2020-05-14	Africa|hCoV-19/South Africa/KRISP-0535/2020|EPI ISL 498078|B.1.1.206|South Africa|2020-07-08	0.0007336977	Africa
Africa|hCoV-19/DRC/7864/2020|EPI ISL 496505|B.1.214|Democratic Republic of the Congo|2020-05-15	Africa|hCoV-19/South Africa/KRISP-0535/2020|EPI ISL 498078|B.1.1.206|South Africa|2020-07-08	0.0006248547	Africa
Africa|hCoV-19/DRC/7920/2020|EPI ISL 495641|B.1|Democratic Republic of the Congo|2020-05-15	Africa|hCoV-19/South Africa/KRISP-0535/2020|EPI ISL 498078|B.1.1.206|South Africa|2020-07-08	0.0006482540	Africa
Africa|hCoV-19/DRC/80/2020|EPI ISL 417942|B.1.178|Democratic Republic of the Congo|2020-03-18	Africa|hCoV-19/South Africa/KRISP-0535/2020|EPI ISL 498078|B.1.1.206|South Africa|2020-07-08	0.0004388896	Africa
Africa|hCoV-19/DRC/8018/2020|EPI ISL 514125|B.1.5|Democratic Republic of the Congo|2020-05-15	Africa|hCoV-19/South Africa/KRISP-0535/2020|EPI ISL 498078|B.1.1.206|South Africa|2020-07-08	0.0006355604	Africa
Africa|hCoV-19/DRC/81/2020|EPI ISL 417944|B.1.9|Democratic Republic of the Congo|2020-03-18	Africa|hCoV-19/South Africa/KRISP-0535/2020|EPI ISL 498078|B.1.1.206|South Africa|2020-07-08	0.0005419109	Africa
Africa|hCoV-19/DRC/82/2020|EPI ISL 417946|B.1.5|Democratic Republic of the Congo|2020-03-18	Africa|hCoV-19/South Africa/KRISP-0535/2020|EPI ISL 498078|B.1.1.206|South Africa|2020-07-08	0.0004369619	Africa
Africa|hCoV-19/DRC/94/2020|EPI ISL 417947|B.1|Democratic Republic of the Congo|2020-03-19	Africa|hCoV-19/South Africa/KRISP-0535/2020|EPI ISL 498078|B.1.1.206|South Africa|2020-07-08	0.0004707941	Africa
Africa|hCoV-19/DRC/998/2020|EPI ISL 429254|B.1|Democratic Republic of the Congo|2020-04-03	Africa|hCoV-19/South Africa/KRISP-0535/2020|EPI ISL 498078|B.1.1.206|South Africa|2020-07-08	0.0005316942	Africa
Africa|hCoV-19/DRC/KN-0038/2020|EPI ISL 417434|B.1.128|Democratic Republic of the Congo|2020-03-14	Africa|hCoV-19/South Africa/KRISP-0535/2020|EPI ISL 498078|B.1.1.206|South Africa|2020-07-08	0.0005999849	Africa
Africa|hCoV-19/DRC/KN-0054/2020|EPI ISL 417437|B.1.178|Democratic Republic of the Congo|2020-03-17	Africa|hCoV-19/South Africa/KRISP-0535/2020|EPI ISL 498078|B.1.1.206|South Africa|2020-07-08	0.0005048175	Africa
Africa|hCoV-19/DRC/KN-0058/2020|EPI ISL 417438|B.1|Democratic Republic of the Congo|2020-03-17	Africa|hCoV-19/South Africa/KRISP-0535/2020|EPI ISL 498078|B.1.1.206|South Africa|2020-07-08	0.0004409524	Africa
Africa|hCoV-19/DRC/KN-0060/2020|EPI ISL 417440|B.1|Democratic Republic of the Congo|2020-03-17	Africa|hCoV-19/South Africa/KRISP-0535/2020|EPI ISL 498078|B.1.1.206|South Africa|2020-07-08	0.0005052189	Africa
Africa|hCoV-19/DRC/KN-0070/2020|EPI ISL 417441|B.1.178|Democratic Republic of the Congo|2020-03-17	Africa|hCoV-19/South Africa/KRISP-0535/2020|EPI ISL 498078|B.1.1.206|South Africa|2020-07-08	0.0004475609	Africa
Africa|hCoV-19/DRC/KN-0072/2020|EPI ISL 417442|B.1.178|Democratic Republic of the Congo|2020-03-18	Africa|hCoV-19/South Africa/KRISP-0535/2020|EPI ISL 498078|B.1.1.206|South Africa|2020-07-08	0.0004730110	Africa
Africa|hCoV-19/DRC/KN-13/2020|EPI ISL 414647|B.1|Democratic Republic of the Congo|2020-03-09	Africa|hCoV-19/South Africa/KRISP-0535/2020|EPI ISL 498078|B.1.1.206|South Africa|2020-07-08	0.0004511261	Africa
Africa|hCoV-19/Egypt/Army-MCL001/2020|EPI ISL 510526|B.1|Egypt|2020-06-01	Africa|hCoV-19/South Africa/KRISP-0535/2020|EPI ISL 498078|B.1.1.206|South Africa|2020-07-08	0.0006051518	Africa
Africa|hCoV-19/Egypt/C-CU001a-S1/2020|EPI ISL 529031|B.1.255|Egypt|2020-05-19	Africa|hCoV-19/South Africa/KRISP-0535/2020|EPI ISL 498078|B.1.1.206|South Africa|2020-07-08	0.0006389157	Africa
Africa|hCoV-19/Egypt/C-CU002b-S3/2020|EPI ISL 529032|B.1.1.1|Egypt|2020-06-19	Africa|hCoV-19/South Africa/KRISP-0535/2020|EPI ISL 498078|B.1.1.206|South Africa|2020-07-08	0.0006723866	Africa
Africa|hCoV-19/Egypt/C-VSVRI-SERVAC/2020|EPI ISL 528386|B.1.255|Egypt|2020-08-22	Africa|hCoV-19/South Africa/KRISP-0535/2020|EPI ISL 498078|B.1.1.206|South Africa|2020-07-08	0.0004706516	Africa
Africa|hCoV-19/Egypt/CUNCI-7I028/2020|EPI ISL 524426|B.1.255|Egypt|2020-07-19	Africa|hCoV-19/South Africa/KRISP-0535/2020|EPI ISL 498078|B.1.1.206|South Africa|2020-07-08	0.0004706516	Africa
Africa|hCoV-19/Egypt/CUNCI-HGC002/2020|EPI ISL 468045|B.1|Egypt|2020-05-02	Africa|hCoV-19/South Africa/KRISP-0535/2020|EPI ISL 498078|B.1.1.206|South Africa|2020-07-08	0.0004710744	Africa
Africa|hCoV-19/Egypt/CUNCI-HGC004/2020|EPI ISL 468048|B.1|Egypt|2020-05-02	Africa|hCoV-19/South Africa/KRISP-0535/2020|EPI ISL 498078|B.1.1.206|South Africa|2020-07-08	0.0004709477	Africa
Africa|hCoV-19/Egypt/CUNCI-HGC005/2020|EPI ISL 468052|B.1|Egypt|2020-05-02	Africa|hCoV-19/South Africa/KRISP-0535/2020|EPI ISL 498078|B.1.1.206|South Africa|2020-07-08	0.0005382765	Africa
Africa|hCoV-19/Egypt/CUNCI-HGC006/2020|EPI ISL 468050|B.1|Egypt|2020-05-02	Africa|hCoV-19/South Africa/KRISP-0535/2020|EPI ISL 498078|B.1.1.206|South Africa|2020-07-08	0.0005381753	Africa
Africa|hCoV-19/Egypt/CUNCI-HGC007-2/2020|EPI ISL 468054|B.1|Egypt|2020-05-02	Africa|hCoV-19/South Africa/KRISP-0535/2020|EPI ISL 498078|B.1.1.206|South Africa|2020-07-08	0.0005717209	Africa
Africa|hCoV-19/Egypt/CUNCI-HGC007/2020|EPI ISL 468046|B.1|Egypt|2020-05-02	Africa|hCoV-19/South Africa/KRISP-0535/2020|EPI ISL 498078|B.1.1.206|South Africa|2020-07-08	0.0005382658	Africa
Africa|hCoV-19/Egypt/CUNCI-HGC008/2020|EPI ISL 468044|B.1|Egypt|2020-05-02	Africa|hCoV-19/South Africa/KRISP-0535/2020|EPI ISL 498078|B.1.1.206|South Africa|2020-07-08	0.0005382839	Africa
Africa|hCoV-19/Egypt/CUNCI-HGC009/2020|EPI ISL 468053|B.1|Egypt|2020-05-02	Africa|hCoV-19/South Africa/KRISP-0535/2020|EPI ISL 498078|B.1.1.206|South Africa|2020-07-08	0.0004711378	Africa
Africa|hCoV-19/Egypt/CUNCI-HGC010/2020|EPI ISL 468055|B.1.247|Egypt|2020-05-02	Africa|hCoV-19/South Africa/KRISP-0535/2020|EPI ISL 498078|B.1.1.206|South Africa|2020-07-08	0.0007065426	Africa
Africa|hCoV-19/Egypt/CUNCI-HGC011/2020|EPI ISL 468059|B.1|Egypt|2020-05-02	Africa|hCoV-19/South Africa/KRISP-0535/2020|EPI ISL 498078|B.1.1.206|South Africa|2020-07-08	0.0005383147	Africa
Africa|hCoV-19/Egypt/CUNCI-HGC012/2020|EPI ISL 468051|B.1.255|Egypt|2020-05-02	Africa|hCoV-19/South Africa/KRISP-0535/2020|EPI ISL 498078|B.1.1.206|South Africa|2020-07-08	0.0006729093	Africa
Africa|hCoV-19/Egypt/CUNCI-HGC013/2020|EPI ISL 468047|B.1.201|Egypt|2020-05-02	Africa|hCoV-19/South Africa/KRISP-0535/2020|EPI ISL 498078|B.1.1.206|South Africa|2020-07-08	0.0006055999	Africa
Africa|hCoV-19/Egypt/CUNCI-HGC014/2020|EPI ISL 468060|B.1.5|Egypt|2020-05-02	Africa|hCoV-19/South Africa/KRISP-0535/2020|EPI ISL 498078|B.1.1.206|South Africa|2020-07-08	0.0004037210	Africa
Africa|hCoV-19/Egypt/CUNCI-HGC015/2020|EPI ISL 468056|B.1|Egypt|2020-05-02	Africa|hCoV-19/South Africa/KRISP-0535/2020|EPI ISL 498078|B.1.1.206|South Africa|2020-07-08	0.0004037074	Africa
Africa|hCoV-19/Egypt/CUNCI-HGC016/2020|EPI ISL 468058|B.1|Egypt|2020-05-02	Africa|hCoV-19/South Africa/KRISP-0535/2020|EPI ISL 498078|B.1.1.206|South Africa|2020-07-08	0.0005393360	Africa
Africa|hCoV-19/Egypt/CUNCI-HGC021/2020|EPI ISL 468061|B.1|Egypt|2020-05-02	Africa|hCoV-19/South Africa/KRISP-0535/2020|EPI ISL 498078|B.1.1.206|South Africa|2020-07-08	0.0005390690	Africa
Africa|hCoV-19/Egypt/CUNCI-HGC023/2020|EPI ISL 468057|B.1.5|Egypt|2020-05-02	Africa|hCoV-19/South Africa/KRISP-0535/2020|EPI ISL 498078|B.1.1.206|South Africa|2020-07-08	0.0004374130	Africa
Africa|hCoV-19/Egypt/CUNCI-HGC028/2020|EPI ISL 468062|B.1|Egypt|2020-05-02	Africa|hCoV-19/South Africa/KRISP-0535/2020|EPI ISL 498078|B.1.1.206|South Africa|2020-07-08	0.0006066610	Africa
Africa|hCoV-19/Egypt/CUNCI-HGC3I011/2020|EPI ISL 479697|B.1|Egypt|2020-06-02	Africa|hCoV-19/South Africa/KRISP-0535/2020|EPI ISL 498078|B.1.1.206|South Africa|2020-07-08	0.0005379166	Africa
Africa|hCoV-19/Egypt/CUNCI-HGC3I012/2020|EPI ISL 479693|B.1.255|Egypt|2020-06-02	Africa|hCoV-19/South Africa/KRISP-0535/2020|EPI ISL 498078|B.1.1.206|South Africa|2020-07-08	0.0006724117	Africa
Africa|hCoV-19/Egypt/CUNCI-HGC3I013/2020|EPI ISL 479694|B.1.201|Egypt|2020-06-02	Africa|hCoV-19/South Africa/KRISP-0535/2020|EPI ISL 498078|B.1.1.206|South Africa|2020-07-08	0.0006051521	Africa
Africa|hCoV-19/Egypt/CUNCI-HGC3I014/2020|EPI ISL 479696|B.1.5|Egypt|2020-06-02	Africa|hCoV-19/South Africa/KRISP-0535/2020|EPI ISL 498078|B.1.1.206|South Africa|2020-07-08	0.0004034089	Africa
Africa|hCoV-19/Egypt/CUNCI-HGC3I02/2020|EPI ISL 479686|B.1|Egypt|2020-06-02	Africa|hCoV-19/South Africa/KRISP-0535/2020|EPI ISL 498078|B.1.1.206|South Africa|2020-07-08	0.0005043137	Africa
Africa|hCoV-19/Egypt/CUNCI-HGC3I023/2020|EPI ISL 479695|B.1.5|Egypt|2020-06-02	Africa|hCoV-19/South Africa/KRISP-0535/2020|EPI ISL 498078|B.1.1.206|South Africa|2020-07-08	0.0004370896	Africa
Africa|hCoV-19/Egypt/CUNCI-HGC3I025/2020|EPI ISL 479691|B.1|Egypt|2020-06-02	Africa|hCoV-19/South Africa/KRISP-0535/2020|EPI ISL 498078|B.1.1.206|South Africa|2020-07-08	0.0005716035	Africa
Africa|hCoV-19/Egypt/CUNCI-HGC3I03/2020|EPI ISL 479687|B.1|Egypt|2020-06-02	Africa|hCoV-19/South Africa/KRISP-0535/2020|EPI ISL 498078|B.1.1.206|South Africa|2020-07-08	0.0005378678	Africa
Africa|hCoV-19/Egypt/CUNCI-HGC3I05/2020|EPI ISL 479690|B.1|Egypt|2020-06-02	Africa|hCoV-19/South Africa/KRISP-0535/2020|EPI ISL 498078|B.1.1.206|South Africa|2020-07-08	0.0005378785	Africa
Africa|hCoV-19/Egypt/CUNCI-HGC3I06/2020|EPI ISL 479688|B.1|Egypt|2020-06-02	Africa|hCoV-19/South Africa/KRISP-0535/2020|EPI ISL 498078|B.1.1.206|South Africa|2020-07-08	0.0005378859	Africa
Africa|hCoV-19/Egypt/CUNCI-HGC3I08/2020|EPI ISL 479698|B.1|Egypt|2020-06-02	Africa|hCoV-19/South Africa/KRISP-0535/2020|EPI ISL 498078|B.1.1.206|South Africa|2020-07-08	0.0005378859	Africa
Africa|hCoV-19/Egypt/CUNCI-HGC3I09/2020|EPI ISL 479692|B.1|Egypt|2020-06-02	Africa|hCoV-19/South Africa/KRISP-0535/2020|EPI ISL 498078|B.1.1.206|South Africa|2020-07-08	0.0004707893	Africa
Africa|hCoV-19/Egypt/CUNCI-HGC4I003/2020|EPI ISL 479699|B.1.1.247|Egypt|2020-06-02	Africa|hCoV-19/South Africa/KRISP-0535/2020|EPI ISL 498078|B.1.1.206|South Africa|2020-07-08	0.0005379020	Africa
Africa|hCoV-19/Egypt/CUNCI-HGC4I004/2020|EPI ISL 479700|B.1.1.296|Egypt|2020-06-02	Africa|hCoV-19/South Africa/KRISP-0535/2020|EPI ISL 498078|B.1.1.206|South Africa|2020-07-08	0.0004369749	Africa
Africa|hCoV-19/Egypt/CUNCI-HGC4I015/2020|EPI ISL 479728|B.1.1.123|Egypt|2020-06-02	Africa|hCoV-19/South Africa/KRISP-0535/2020|EPI ISL 498078|B.1.1.206|South Africa|2020-07-08	0.0004706863	Africa
Africa|hCoV-19/Egypt/CUNCI-HGC4I022/2020|EPI ISL 479705|B.1.1|Egypt|2020-06-02	Africa|hCoV-19/South Africa/KRISP-0535/2020|EPI ISL 498078|B.1.1.206|South Africa|2020-07-08	0.0005715325	Africa
Africa|hCoV-19/Egypt/CUNCI-HGC4I023/2020|EPI ISL 479729|B.1.1.247|Egypt|2020-06-02	Africa|hCoV-19/South Africa/KRISP-0535/2020|EPI ISL 498078|B.1.1.206|South Africa|2020-07-08	0.0004034617	Africa
Africa|hCoV-19/Egypt/CUNCI-HGC4I025/2020|EPI ISL 479706|B.1.255|Egypt|2020-06-02	Africa|hCoV-19/South Africa/KRISP-0535/2020|EPI ISL 498078|B.1.1.206|South Africa|2020-07-08	0.0006051581	Africa
Africa|hCoV-19/Egypt/CUNCI-HGC4I026/2020|EPI ISL 479702|B.1|Egypt|2020-06-02	Africa|hCoV-19/South Africa/KRISP-0535/2020|EPI ISL 498078|B.1.1.206|South Africa|2020-07-08	0.0006730519	Africa
Africa|hCoV-19/Egypt/CUNCI-HGC4I029/2020|EPI ISL 479701|B.1.1.1|Egypt|2020-06-02	Africa|hCoV-19/South Africa/KRISP-0535/2020|EPI ISL 498078|B.1.1.206|South Africa|2020-07-08	0.0006051582	Africa
Africa|hCoV-19/Egypt/CUNCI-HGC4I030/2020|EPI ISL 479703|B.1|Egypt|2020-06-02	Africa|hCoV-19/South Africa/KRISP-0535/2020|EPI ISL 498078|B.1.1.206|South Africa|2020-07-08	0.0006051400	Africa
Africa|hCoV-19/Egypt/CUNCI-HGC4I031/2020|EPI ISL 479707|B.1.1.1|Egypt|2020-06-02	Africa|hCoV-19/South Africa/KRISP-0535/2020|EPI ISL 498078|B.1.1.206|South Africa|2020-07-08	0.0006724093	Africa
Africa|hCoV-19/Egypt/CUNCI-HGC4I032/2020|EPI ISL 479709|B.1.1|Egypt|2020-06-02	Africa|hCoV-19/South Africa/KRISP-0535/2020|EPI ISL 498078|B.1.1.206|South Africa|2020-07-08	0.0004373570	Africa
Africa|hCoV-19/Egypt/CUNCI-HGC4I033/2020|EPI ISL 479704|B.1|Egypt|2020-06-02	Africa|hCoV-19/South Africa/KRISP-0535/2020|EPI ISL 498078|B.1.1.206|South Africa|2020-07-08	0.0005043476	Africa
Africa|hCoV-19/Egypt/CUNCI-HGC4I034/2020|EPI ISL 479708|B.1.255|Egypt|2020-06-02	Africa|hCoV-19/South Africa/KRISP-0535/2020|EPI ISL 498078|B.1.1.206|South Africa|2020-07-08	0.0004706042	Africa
Africa|hCoV-19/Egypt/CUNCI-HGC5I001/2020|EPI ISL 479710|B.1.1|Egypt|2020-06-02	Africa|hCoV-19/South Africa/KRISP-0535/2020|EPI ISL 498078|B.1.1.206|South Africa|2020-07-08	0.0003026024	Africa
Africa|hCoV-19/Egypt/CUNCI-HGC5I003/2020|EPI ISL 479711|B.1|Egypt|2020-06-02	Africa|hCoV-19/South Africa/KRISP-0535/2020|EPI ISL 498078|B.1.1.206|South Africa|2020-07-08	0.0004706564	Africa
Africa|hCoV-19/Egypt/CUNCI-HGC5I010/2020|EPI ISL 479730|B.1.1|Egypt|2020-06-02	Africa|hCoV-19/South Africa/KRISP-0535/2020|EPI ISL 498078|B.1.1.206|South Africa|2020-07-08	0.0003698624	Africa
Africa|hCoV-19/Egypt/CUNCI-HGC5I011/2020|EPI ISL 479712|B.1.1|Egypt|2020-06-02	Africa|hCoV-19/South Africa/KRISP-0535/2020|EPI ISL 498078|B.1.1.206|South Africa|2020-07-08	0.0003025618	Africa
Africa|hCoV-19/Egypt/CUNCI-HGC5I012/2020|EPI ISL 479713|B.1.1|Egypt|2020-06-02	Africa|hCoV-19/South Africa/KRISP-0535/2020|EPI ISL 498078|B.1.1.206|South Africa|2020-07-08	0.0003360962	Africa
Africa|hCoV-19/Egypt/CUNCI-HGC5I014/2020|EPI ISL 479714|B.1.255|Egypt|2020-06-02	Africa|hCoV-19/South Africa/KRISP-0535/2020|EPI ISL 498078|B.1.1.206|South Africa|2020-07-08	0.0006051785	Africa
Africa|hCoV-19/Egypt/CUNCI-HGC5I015/2020|EPI ISL 475722|B.1.255|Egypt|2020-05-02	Africa|hCoV-19/South Africa/KRISP-0535/2020|EPI ISL 498078|B.1.1.206|South Africa|2020-07-08	0.0006727642	Africa
Africa|hCoV-19/Egypt/CUNCI-HGC5I016/2020|EPI ISL 479731|B.1|Egypt|2020-06-02	Africa|hCoV-19/South Africa/KRISP-0535/2020|EPI ISL 498078|B.1.1.206|South Africa|2020-07-08	0.0005043086	Africa
Africa|hCoV-19/Egypt/CUNCI-HGC5I022/2020|EPI ISL 479715|B.1.1|Egypt|2020-06-02	Africa|hCoV-19/South Africa/KRISP-0535/2020|EPI ISL 498078|B.1.1.206|South Africa|2020-07-08	0.0003697257	Africa
Africa|hCoV-19/Egypt/CUNCI-HGC5I025/2020|EPI ISL 479716|A|Egypt|2020-06-02	Africa|hCoV-19/South Africa/KRISP-0535/2020|EPI ISL 498078|B.1.1.206|South Africa|2020-07-08	0.0004379036	Africa
Africa|hCoV-19/Egypt/CUNCI-HGC5I026/2020|EPI ISL 479735|B.1.5|Egypt|2020-06-02	Africa|hCoV-19/South Africa/KRISP-0535/2020|EPI ISL 498078|B.1.1.206|South Africa|2020-07-08	0.0006054490	Africa
Africa|hCoV-19/Egypt/CUNCI-HGC5I029/2020|EPI ISL 479734|B.1|Egypt|2020-06-02	Africa|hCoV-19/South Africa/KRISP-0535/2020|EPI ISL 498078|B.1.1.206|South Africa|2020-07-08	0.0005043815	Africa
Africa|hCoV-19/Egypt/CUNCI-HGC5I030/2020|EPI ISL 479721|B.1.5|Egypt|2020-06-02	Africa|hCoV-19/South Africa/KRISP-0535/2020|EPI ISL 498078|B.1.1.206|South Africa|2020-07-08	0.0004034632	Africa
Africa|hCoV-19/Egypt/CUNCI-HGC5I033/2020|EPI ISL 479717|B.1.5|Egypt|2020-06-02	Africa|hCoV-19/South Africa/KRISP-0535/2020|EPI ISL 498078|B.1.1.206|South Africa|2020-07-08	0.0003698748	Africa
Africa|hCoV-19/Egypt/CUNCI-HGC5I034/2020|EPI ISL 479720|B.1.5|Egypt|2020-06-02	Africa|hCoV-19/South Africa/KRISP-0535/2020|EPI ISL 498078|B.1.1.206|South Africa|2020-07-08	0.0004369998	Africa
Africa|hCoV-19/Egypt/CUNCI-HGC6I002/2020|EPI ISL 479719|B.1.1.1|Egypt|2020-06-02	Africa|hCoV-19/South Africa/KRISP-0535/2020|EPI ISL 498078|B.1.1.206|South Africa|2020-07-08	0.0005714884	Africa
Africa|hCoV-19/Egypt/CUNCI-HGC6I003/2020|EPI ISL 479718|B.1.5|Egypt|2020-06-02	Africa|hCoV-19/South Africa/KRISP-0535/2020|EPI ISL 498078|B.1.1.206|South Africa|2020-07-08	0.0005043018	Africa
Africa|hCoV-19/Egypt/CUNCI-HGC6I007/2020|EPI ISL 479722|B.1|Egypt|2020-06-02	Africa|hCoV-19/South Africa/KRISP-0535/2020|EPI ISL 498078|B.1.1.206|South Africa|2020-07-08	0.0004371337	Africa
Africa|hCoV-19/Egypt/CUNCI-HGC6I010/2020|EPI ISL 478672|B.1|Egypt|2020-06-02	Africa|hCoV-19/South Africa/KRISP-0535/2020|EPI ISL 498078|B.1.1.206|South Africa|2020-07-08	0.0006051115	Africa
Africa|hCoV-19/Egypt/CUNCI-HGC6I011/2020|EPI ISL 479727|A|Egypt|2020-06-02	Africa|hCoV-19/South Africa/KRISP-0535/2020|EPI ISL 498078|B.1.1.206|South Africa|2020-07-08	0.0009416962	Africa
Africa|hCoV-19/Egypt/CUNCI-HGC6I015/2020|EPI ISL 479725|B.1.1|Egypt|2020-06-02	Africa|hCoV-19/South Africa/KRISP-0535/2020|EPI ISL 498078|B.1.1.206|South Africa|2020-07-08	0.0004705679	Africa
Africa|hCoV-19/Egypt/CUNCI-HGC6I016/2020|EPI ISL 475723|B.1.247|Egypt|2020-06-02	Africa|hCoV-19/South Africa/KRISP-0535/2020|EPI ISL 498078|B.1.1.206|South Africa|2020-07-08	0.0007066641	Africa
Africa|hCoV-19/Egypt/CUNCI-HGC6I024/2020|EPI ISL 479732|B.1.1.247|Egypt|2020-06-02	Africa|hCoV-19/South Africa/KRISP-0535/2020|EPI ISL 498078|B.1.1.206|South Africa|2020-07-08	0.0004374704	Africa
Africa|hCoV-19/Egypt/CUNCI-HGC6I026/2020|EPI ISL 479724|B.1.1.1|Egypt|2020-06-02	Africa|hCoV-19/South Africa/KRISP-0535/2020|EPI ISL 498078|B.1.1.206|South Africa|2020-07-08	0.0006051175	Africa
Africa|hCoV-19/Egypt/CUNCI-HGC6I029/2020|EPI ISL 477161|B.1.255|Egypt|2020-06-02	Africa|hCoV-19/South Africa/KRISP-0535/2020|EPI ISL 498078|B.1.1.206|South Africa|2020-07-08	0.0006051378	Africa
Africa|hCoV-19/Egypt/CUNCI-HGC6I031/2020|EPI ISL 475724|B.1.1.1|Egypt|2020-06-02	Africa|hCoV-19/South Africa/KRISP-0535/2020|EPI ISL 498078|B.1.1.206|South Africa|2020-07-08	0.0005718400	Africa
Africa|hCoV-19/Egypt/CUNCI-HGC6I032/2020|EPI ISL 479733|B.1.1.1|Egypt|2020-06-02	Africa|hCoV-19/South Africa/KRISP-0535/2020|EPI ISL 498078|B.1.1.206|South Africa|2020-07-08	0.0005715652	Africa
Africa|hCoV-19/Egypt/CUNCI-HGC6I033/2020|EPI ISL 479723|B.1.1.1|Egypt|2020-06-02	Africa|hCoV-19/South Africa/KRISP-0535/2020|EPI ISL 498078|B.1.1.206|South Africa|2020-07-08	0.0005715403	Africa
Africa|hCoV-19/Egypt/CUNCI-HGC7I01/2020|EPI ISL 529141|B.1|Egypt|2020-07-19	Africa|hCoV-19/South Africa/KRISP-0535/2020|EPI ISL 498078|B.1.1.206|South Africa|2020-07-08	0.0006388618	Africa
Africa|hCoV-19/Egypt/CUNCI-HGC7I02/2020|EPI ISL 529142|A|Egypt|2020-07-19	Africa|hCoV-19/South Africa/KRISP-0535/2020|EPI ISL 498078|B.1.1.206|South Africa|2020-07-08	0.0009081069	Africa
Africa|hCoV-19/Egypt/CUNCI-HGC7I07/2020|EPI ISL 529145|B.1|Egypt|2020-07-19	Africa|hCoV-19/South Africa/KRISP-0535/2020|EPI ISL 498078|B.1.1.206|South Africa|2020-07-08	0.0006052395	Africa
Africa|hCoV-19/Egypt/EGY-020/2020|EPI ISL 526975|B.1|Egypt|2020-08-14	Africa|hCoV-19/South Africa/KRISP-0535/2020|EPI ISL 498078|B.1.1.206|South Africa|2020-07-08	0.0006051521	Africa
Africa|hCoV-19/Egypt/EGY-041/2020|EPI ISL 526997|B.1|Egypt|2020-08-22	Africa|hCoV-19/South Africa/KRISP-0535/2020|EPI ISL 498078|B.1.1.206|South Africa|2020-07-08	0.0006051521	Africa
Africa|hCoV-19/Egypt/EGY-S031/2020|EPI ISL 526986|B.1|Egypt|2020-08-17	Africa|hCoV-19/South Africa/KRISP-0535/2020|EPI ISL 498078|B.1.1.206|South Africa|2020-07-08	0.0006051521	Africa
Africa|hCoV-19/Egypt/HCoV2-Egy-002/2020|EPI ISL 510532|B.1|Egypt|2020-06-02	Africa|hCoV-19/South Africa/KRISP-0535/2020|EPI ISL 498078|B.1.1.206|South Africa|2020-07-08	0.0006051521	Africa
Africa|hCoV-19/Egypt/MASRI-005/2020|EPI ISL 482759|B.1|Egypt|2020-04-30	Africa|hCoV-19/South Africa/KRISP-0535/2020|EPI ISL 498078|B.1.1.206|South Africa|2020-07-08	0.0004705948	Africa
Africa|hCoV-19/Egypt/MASRI-007/2020|EPI ISL 482760|B.1|Egypt|2020-04-28	Africa|hCoV-19/South Africa/KRISP-0535/2020|EPI ISL 498078|B.1.1.206|South Africa|2020-07-08	0.0005381987	Africa
Africa|hCoV-19/Egypt/MASRI-008/2020|EPI ISL 482761|B.1|Egypt|2020-04-30	Africa|hCoV-19/South Africa/KRISP-0535/2020|EPI ISL 498078|B.1.1.206|South Africa|2020-07-08	0.0004734156	Africa
Africa|hCoV-19/Egypt/MASRI-009/2020|EPI ISL 483035|A|Egypt|2020-04-30	Africa|hCoV-19/South Africa/KRISP-0535/2020|EPI ISL 498078|B.1.1.206|South Africa|2020-07-08	0.0007733672	Africa
Africa|hCoV-19/Egypt/MASRI-011/2020|EPI ISL 482762|B.1|Egypt|2020-05-05	Africa|hCoV-19/South Africa/KRISP-0535/2020|EPI ISL 498078|B.1.1.206|South Africa|2020-07-08	0.0005379636	Africa
Africa|hCoV-19/Egypt/MASRI-012/2020|EPI ISL 482763|B.1|Egypt|2020-05-05	Africa|hCoV-19/South Africa/KRISP-0535/2020|EPI ISL 498078|B.1.1.206|South Africa|2020-07-08	0.0004369720	Africa
Africa|hCoV-19/Egypt/MASRI-014/2020|EPI ISL 482765|B.1|Egypt|2020-04-30	Africa|hCoV-19/South Africa/KRISP-0535/2020|EPI ISL 498078|B.1.1.206|South Africa|2020-07-08	0.0006725381	Africa
Africa|hCoV-19/Egypt/MASRI-015/2020|EPI ISL 482766|B.1.36|Egypt|2020-05-11	Africa|hCoV-19/South Africa/KRISP-0535/2020|EPI ISL 498078|B.1.1.206|South Africa|2020-07-08	0.0007397223	Africa
Africa|hCoV-19/Egypt/MASRI-016/2020|EPI ISL 482767|B.1|Egypt|2020-05-11	Africa|hCoV-19/South Africa/KRISP-0535/2020|EPI ISL 498078|B.1.1.206|South Africa|2020-07-08	0.0006729906	Africa
Africa|hCoV-19/Egypt/MASRI-018/2020|EPI ISL 483036|A|Egypt|2020-05-10	Africa|hCoV-19/South Africa/KRISP-0535/2020|EPI ISL 498078|B.1.1.206|South Africa|2020-07-08	0.0009144094	Africa
Africa|hCoV-19/Egypt/MASRI-020/2020|EPI ISL 483037|B.1|Egypt|2020-05-13	Africa|hCoV-19/South Africa/KRISP-0535/2020|EPI ISL 498078|B.1.1.206|South Africa|2020-07-08	0.0007473438	Africa
Africa|hCoV-19/Egypt/MASRI-022/2020|EPI ISL 482768|B.1.255|Egypt|2020-05-13	Africa|hCoV-19/South Africa/KRISP-0535/2020|EPI ISL 498078|B.1.1.206|South Africa|2020-07-08	0.0006734929	Africa
Africa|hCoV-19/Egypt/MASRI-023/2020|EPI ISL 482769|B.1|Egypt|2020-05-11	Africa|hCoV-19/South Africa/KRISP-0535/2020|EPI ISL 498078|B.1.1.206|South Africa|2020-07-08	0.0004711314	Africa
Africa|hCoV-19/Egypt/MASRI-024/2020|EPI ISL 482770|B.1|Egypt|2020-05-11	Africa|hCoV-19/South Africa/KRISP-0535/2020|EPI ISL 498078|B.1.1.206|South Africa|2020-07-08	0.0005378732	Africa
Africa|hCoV-19/Egypt/MASRI-025/2020|EPI ISL 482771|B.1|Egypt|2020-05-10	Africa|hCoV-19/South Africa/KRISP-0535/2020|EPI ISL 498078|B.1.1.206|South Africa|2020-07-08	0.0006727257	Africa
Africa|hCoV-19/Egypt/MASRI-026/2020|EPI ISL 482772|B.1|Egypt|2020-05-10	Africa|hCoV-19/South Africa/KRISP-0535/2020|EPI ISL 498078|B.1.1.206|South Africa|2020-07-08	0.0006052455	Africa
Africa|hCoV-19/Egypt/MASRI-027/2020|EPI ISL 482773|B.1.1.123|Egypt|2020-05-08	Africa|hCoV-19/South Africa/KRISP-0535/2020|EPI ISL 498078|B.1.1.206|South Africa|2020-07-08	0.0004041778	Africa
Africa|hCoV-19/Egypt/MASRI-028/2020|EPI ISL 483038|B.1|Egypt|2020-05-13	Africa|hCoV-19/South Africa/KRISP-0535/2020|EPI ISL 498078|B.1.1.206|South Africa|2020-07-08	0.0006051461	Africa
Africa|hCoV-19/Egypt/MASRI-029/2020|EPI ISL 482774|B.1|Egypt|2020-05-13	Africa|hCoV-19/South Africa/KRISP-0535/2020|EPI ISL 498078|B.1.1.206|South Africa|2020-07-08	0.0005378912	Africa
Africa|hCoV-19/Egypt/MASRI-10/2020|EPI ISL 475752|B.1.255|Egypt|2020-05	Africa|hCoV-19/South Africa/KRISP-0535/2020|EPI ISL 498078|B.1.1.206|South Africa|2020-07-08	0.0006389692	Africa
Africa|hCoV-19/Egypt/MASRI-11/2020|EPI ISL 475753|B.1.36|Egypt|2020-05	Africa|hCoV-19/South Africa/KRISP-0535/2020|EPI ISL 498078|B.1.1.206|South Africa|2020-07-08	0.0007733540	Africa
Africa|hCoV-19/Egypt/MASRI-14/2020|EPI ISL 475749|B.1|Egypt|2020-05	Africa|hCoV-19/South Africa/KRISP-0535/2020|EPI ISL 498078|B.1.1.206|South Africa|2020-07-08	0.0005042628	Africa
Africa|hCoV-19/Egypt/MASRI-15/2020|EPI ISL 475750|B.1.1|Egypt|2020-05	Africa|hCoV-19/South Africa/KRISP-0535/2020|EPI ISL 498078|B.1.1.206|South Africa|2020-07-08	0.0006428491	Africa
Africa|hCoV-19/Egypt/MASRI-2/2020|EPI ISL 475745|B.1|Egypt|2020-05	Africa|hCoV-19/South Africa/KRISP-0535/2020|EPI ISL 498078|B.1.1.206|South Africa|2020-07-08	0.0005378549	Africa
Africa|hCoV-19/Egypt/MASRI-3/2020|EPI ISL 475746|A|Egypt|2020-05	Africa|hCoV-19/South Africa/KRISP-0535/2020|EPI ISL 498078|B.1.1.206|South Africa|2020-07-08	0.0008070595	Africa
Africa|hCoV-19/Egypt/MASRI-6/2020|EPI ISL 475747|B.1.255|Egypt|2020-05	Africa|hCoV-19/South Africa/KRISP-0535/2020|EPI ISL 498078|B.1.1.206|South Africa|2020-07-08	0.0005378551	Africa
Africa|hCoV-19/Egypt/MASRI-9/2020|EPI ISL 475751|B.1.1.1|Egypt|2020-05	Africa|hCoV-19/South Africa/KRISP-0535/2020|EPI ISL 498078|B.1.1.206|South Africa|2020-07-08	0.0007062269	Africa
Africa|hCoV-19/Egypt/NRC-01/2020|EPI ISL 430820|B.1|Egypt|2020-03-18	Africa|hCoV-19/South Africa/KRISP-0535/2020|EPI ISL 498078|B.1.1.206|South Africa|2020-07-08	0.0005062777	Africa
Africa|hCoV-19/Egypt/NRC-03/2020|EPI ISL 430819|B.1.246|Egypt|2020-03-18	Africa|hCoV-19/South Africa/KRISP-0535/2020|EPI ISL 498078|B.1.1.206|South Africa|2020-07-08	0.0005396743	Africa
Africa|hCoV-19/Gabon/ITM-K011/2020|EPI ISL 539573|A|Gabon|2020-03-22	Africa|hCoV-19/South Africa/KRISP-0535/2020|EPI ISL 498078|B.1.1.206|South Africa|2020-07-08	0.0007397101	Africa
Africa|hCoV-19/Gabon/ITM-K023/2020|EPI ISL 539574|B.1.178|Gabon|2020-03-27	Africa|hCoV-19/South Africa/KRISP-0535/2020|EPI ISL 498078|B.1.1.206|South Africa|2020-07-08	0.0005042189	Africa
Africa|hCoV-19/Gabon/ITM-K027/2020|EPI ISL 539575|A|Gabon|2020-03-27	Africa|hCoV-19/South Africa/KRISP-0535/2020|EPI ISL 498078|B.1.1.206|South Africa|2020-07-08	0.0007396928	Africa
Africa|hCoV-19/Gabon/ITM-K028/2020|EPI ISL 539576|B.1.292|Gabon|2020-03-27	Africa|hCoV-19/South Africa/KRISP-0535/2020|EPI ISL 498078|B.1.1.206|South Africa|2020-07-08	0.0005042290	Africa
Africa|hCoV-19/Gambia/0214/2020|EPI ISL 471158|B.1|Gambia|2020-03-29	Africa|hCoV-19/South Africa/KRISP-0535/2020|EPI ISL 498078|B.1.1.206|South Africa|2020-07-08	0.0004713834	Africa
Africa|hCoV-19/Gambia/0268/2020|EPI ISL 471159|B.1.1|Gambia|2020-03-21	Africa|hCoV-19/South Africa/KRISP-0535/2020|EPI ISL 498078|B.1.1.206|South Africa|2020-07-08	0.0003393379	Africa
Africa|hCoV-19/Gambia/0278/2020|EPI ISL 471160|B.1.1|Gambia|2020-03-20	Africa|hCoV-19/South Africa/KRISP-0535/2020|EPI ISL 498078|B.1.1.206|South Africa|2020-07-08	0.0003398336	Africa
Africa|hCoV-19/Gambia/0528/2020|EPI ISL 471161|B.1.1.293|Gambia|2020-04-30	Africa|hCoV-19/South Africa/KRISP-0535/2020|EPI ISL 498078|B.1.1.206|South Africa|2020-07-08	0.0003791580	Africa
Africa|hCoV-19/Gambia/0531/2020|EPI ISL 471162|B.1.1.293|Gambia|2020-04-30	Africa|hCoV-19/South Africa/KRISP-0535/2020|EPI ISL 498078|B.1.1.206|South Africa|2020-07-08	0.0003791843	Africa
Africa|hCoV-19/Gambia/0536/2020|EPI ISL 471163|B.1.1.293|Gambia|2020-04-30	Africa|hCoV-19/South Africa/KRISP-0535/2020|EPI ISL 498078|B.1.1.206|South Africa|2020-07-08	0.0003697044	Africa
Africa|hCoV-19/Gambia/0547/2020|EPI ISL 471164|B.1.1.293|Gambia|2020-04-30	Africa|hCoV-19/South Africa/KRISP-0535/2020|EPI ISL 498078|B.1.1.206|South Africa|2020-07-08	0.0003702893	Africa
Africa|hCoV-19/Gambia/0548/2020|EPI ISL 471165|B.1.5|Gambia|2020-04-30	Africa|hCoV-19/South Africa/KRISP-0535/2020|EPI ISL 498078|B.1.1.206|South Africa|2020-07-08	0.0003478589	Africa
Africa|hCoV-19/Gambia/1090/2020|EPI ISL 471166|B.1.1|Gambia|2020-05-04	Africa|hCoV-19/South Africa/KRISP-0535/2020|EPI ISL 498078|B.1.1.206|South Africa|2020-07-08	0.0004066013	Africa
Africa|hCoV-19/Gambia/1094/2020|EPI ISL 471167|B.1.1.293|Gambia|2020-05-04	Africa|hCoV-19/South Africa/KRISP-0535/2020|EPI ISL 498078|B.1.1.206|South Africa|2020-07-08	0.0003697045	Africa
Africa|hCoV-19/Gambia/1251/2020|EPI ISL 471168|B.1.1.293|Gambia|2020-05-07	Africa|hCoV-19/South Africa/KRISP-0535/2020|EPI ISL 498078|B.1.1.206|South Africa|2020-07-08	0.0003791582	Africa
Africa|hCoV-19/Gambia/1264/2020|EPI ISL 471169|B.1.1|Gambia|2020-05-07	Africa|hCoV-19/South Africa/KRISP-0535/2020|EPI ISL 498078|B.1.1.206|South Africa|2020-07-08	0.0003388780	Africa
Africa|hCoV-19/Gambia/1271/2020|EPI ISL 471170|B.1.1|Gambia|2020-05-07	Africa|hCoV-19/South Africa/KRISP-0535/2020|EPI ISL 498078|B.1.1.206|South Africa|2020-07-08	0.0003393149	Africa
Africa|hCoV-19/Gambia/1277/2020|EPI ISL 471171|B.1.1.293|Gambia|2020-05-07	Africa|hCoV-19/South Africa/KRISP-0535/2020|EPI ISL 498078|B.1.1.206|South Africa|2020-07-08	0.0003697045	Africa
Africa|hCoV-19/Gambia/3668/2020|EPI ISL 560992|B.1.5.12|Gambia|2020-07-30	Africa|hCoV-19/South Africa/KRISP-0535/2020|EPI ISL 498078|B.1.1.206|South Africa|2020-07-08	0.0006774007	Africa
Africa|hCoV-19/Gambia/3670/2020|EPI ISL 560993|B.1.5.12|Gambia|2020-07-30	Africa|hCoV-19/South Africa/KRISP-0535/2020|EPI ISL 498078|B.1.1.206|South Africa|2020-07-08	0.0006829513	Africa
Africa|hCoV-19/Gambia/3671/2020|EPI ISL 560994|B.1.1.293|Gambia|2020-07-30	Africa|hCoV-19/South Africa/KRISP-0535/2020|EPI ISL 498078|B.1.1.206|South Africa|2020-07-08	0.0004402104	Africa
Africa|hCoV-19/Gambia/3673/2020|EPI ISL 560995|B.1.5|Gambia|2020-07-30	Africa|hCoV-19/South Africa/KRISP-0535/2020|EPI ISL 498078|B.1.1.206|South Africa|2020-07-08	0.0004402938	Africa
Africa|hCoV-19/Gambia/3676/2020|EPI ISL 560996|B.1.5|Gambia|2020-07-30	Africa|hCoV-19/South Africa/KRISP-0535/2020|EPI ISL 498078|B.1.1.206|South Africa|2020-07-08	0.0004482136	Africa
Africa|hCoV-19/Gambia/3678/2020|EPI ISL 560997|B.1.292|Gambia|2020-07-30	Africa|hCoV-19/South Africa/KRISP-0535/2020|EPI ISL 498078|B.1.1.206|South Africa|2020-07-08	0.0005378731	Africa
Africa|hCoV-19/Gambia/3679/2020|EPI ISL 560998|B.1.5.12|Gambia|2020-07-30	Africa|hCoV-19/South Africa/KRISP-0535/2020|EPI ISL 498078|B.1.1.206|South Africa|2020-07-08	0.0006146832	Africa
Africa|hCoV-19/Gambia/3680/2020|EPI ISL 560999|B.1.5|Gambia|2020-07-30	Africa|hCoV-19/South Africa/KRISP-0535/2020|EPI ISL 498078|B.1.1.206|South Africa|2020-07-08	0.0004483836	Africa
Africa|hCoV-19/Gambia/3683/2020|EPI ISL 561000|B.1.292|Gambia|2020-07-30	Africa|hCoV-19/South Africa/KRISP-0535/2020|EPI ISL 498078|B.1.1.206|South Africa|2020-07-08	0.0005715017	Africa
Africa|hCoV-19/Gambia/3703/2020|EPI ISL 561001|B.1.5.12|Gambia|2020-07-30	Africa|hCoV-19/South Africa/KRISP-0535/2020|EPI ISL 498078|B.1.1.206|South Africa|2020-07-08	0.0006051461	Africa
Africa|hCoV-19/Gambia/3717/2020|EPI ISL 561002|B.1.5|Gambia|2020-07-30	Africa|hCoV-19/South Africa/KRISP-0535/2020|EPI ISL 498078|B.1.1.206|South Africa|2020-07-08	0.0004780495	Africa
Africa|hCoV-19/Gambia/3724/2020|EPI ISL 561003|B.1.5.12|Gambia|2020-07-30	Africa|hCoV-19/South Africa/KRISP-0535/2020|EPI ISL 498078|B.1.1.206|South Africa|2020-07-08	0.0006051461	Africa
Africa|hCoV-19/Gambia/3725/2020|EPI ISL 561004|B.1.1.293|Gambia|2020-07-30	Africa|hCoV-19/South Africa/KRISP-0535/2020|EPI ISL 498078|B.1.1.206|South Africa|2020-07-08	0.0005042171	Africa
Africa|hCoV-19/Gambia/3728/2020|EPI ISL 561005|B.1.5|Gambia|2020-07-30	Africa|hCoV-19/South Africa/KRISP-0535/2020|EPI ISL 498078|B.1.1.206|South Africa|2020-07-08	0.0004223307	Africa
Africa|hCoV-19/Gambia/3729/2020|EPI ISL 561006|B.1.5.12|Gambia|2020-07-30	Africa|hCoV-19/South Africa/KRISP-0535/2020|EPI ISL 498078|B.1.1.206|South Africa|2020-07-08	0.0005378675	Africa
Africa|hCoV-19/Gambia/3732/2020|EPI ISL 561007|B.1.5|Gambia|2020-07-30	Africa|hCoV-19/South Africa/KRISP-0535/2020|EPI ISL 498078|B.1.1.206|South Africa|2020-07-08	0.0004783924	Africa
Africa|hCoV-19/Gambia/3735/2020|EPI ISL 561008|B.1.5|Gambia|2020-07-30	Africa|hCoV-19/South Africa/KRISP-0535/2020|EPI ISL 498078|B.1.1.206|South Africa|2020-07-08	0.0004136985	Africa
Africa|hCoV-19/Gambia/3737/2020|EPI ISL 561009|B.1.1.293|Gambia|2020-07-30	Africa|hCoV-19/South Africa/KRISP-0535/2020|EPI ISL 498078|B.1.1.206|South Africa|2020-07-08	0.0005044714	Africa
Africa|hCoV-19/Gambia/3741/2020|EPI ISL 561010|B.1.5.12|Gambia|2020-07-30	Africa|hCoV-19/South Africa/KRISP-0535/2020|EPI ISL 498078|B.1.1.206|South Africa|2020-07-08	0.0005463087	Africa
Africa|hCoV-19/Gambia/3743/2020|EPI ISL 561011|B.1.5.12|Gambia|2020-07-30	Africa|hCoV-19/South Africa/KRISP-0535/2020|EPI ISL 498078|B.1.1.206|South Africa|2020-07-08	0.0006724366	Africa
Africa|hCoV-19/Gambia/3749/2020|EPI ISL 561012|B.1.5.12|Gambia|2020-07-30	Africa|hCoV-19/South Africa/KRISP-0535/2020|EPI ISL 498078|B.1.1.206|South Africa|2020-07-08	0.0006051257	Africa
Africa|hCoV-19/Gambia/3761/2020|EPI ISL 561013|B.1.5.12|Gambia|2020-07-30	Africa|hCoV-19/South Africa/KRISP-0535/2020|EPI ISL 498078|B.1.1.206|South Africa|2020-07-08	0.0006051257	Africa
Africa|hCoV-19/Gambia/3772/2020|EPI ISL 561025|B.1.5|Gambia|2020-07-30	Africa|hCoV-19/South Africa/KRISP-0535/2020|EPI ISL 498078|B.1.1.206|South Africa|2020-07-08	0.0004531339	Africa
Africa|hCoV-19/Gambia/GC19-015/2020|EPI ISL 428855|B.1.1.8|Gambia|2020-03-17	Africa|hCoV-19/South Africa/KRISP-0535/2020|EPI ISL 498078|B.1.1.206|South Africa|2020-07-08	0.0003696884	Africa
Africa|hCoV-19/Gambia/GC19-026/2020|EPI ISL 428856|B.6|Gambia|2020-03-21	Africa|hCoV-19/South Africa/KRISP-0535/2020|EPI ISL 498078|B.1.1.206|South Africa|2020-07-08	0.0007060535	Africa
Africa|hCoV-19/Gambia/GC19-029/2020|EPI ISL 428857|B.1|Gambia|2020-04-20	Africa|hCoV-19/South Africa/KRISP-0535/2020|EPI ISL 498078|B.1.1.206|South Africa|2020-07-08	0.0005042509	Africa
Africa|hCoV-19/Gambia/GC19-0479/2020|EPI ISL 561015|B.1.1.293|Gambia|2020-04-29	Africa|hCoV-19/South Africa/KRISP-0535/2020|EPI ISL 498078|B.1.1.206|South Africa|2020-07-08	0.0003864420	Africa
Africa|hCoV-19/Gambia/GC19-0544/2020|EPI ISL 561016|B.1.5|Gambia|2020-05-01	Africa|hCoV-19/South Africa/KRISP-0535/2020|EPI ISL 498078|B.1.1.206|South Africa|2020-07-08	0.0003147930	Africa
Africa|hCoV-19/Gambia/GC19-1385/2020|EPI ISL 561018|B.1.5|Gambia|2020-05-12	Africa|hCoV-19/South Africa/KRISP-0535/2020|EPI ISL 498078|B.1.1.206|South Africa|2020-07-08	0.0003182317	Africa
Africa|hCoV-19/Gambia/GC19-1503/2020|EPI ISL 561021|B.1.1|Gambia|2020-05-14	Africa|hCoV-19/South Africa/KRISP-0535/2020|EPI ISL 498078|B.1.1.206|South Africa|2020-07-08	0.0004369405	Africa
Africa|hCoV-19/Gambia/GC19-1527/2020|EPI ISL 561022|B.1.1.293|Gambia|2020-05-16	Africa|hCoV-19/South Africa/KRISP-0535/2020|EPI ISL 498078|B.1.1.206|South Africa|2020-07-08	0.0003697418	Africa
Africa|hCoV-19/Gambia/GC19-1533/2020|EPI ISL 561023|B.1.1.264|Gambia|2020-05-16	Africa|hCoV-19/South Africa/KRISP-0535/2020|EPI ISL 498078|B.1.1.206|South Africa|2020-07-08	0.0003831190	Africa
Africa|hCoV-19/Gambia/GC19-1572/2020|EPI ISL 561014|B.1.1|Gambia|2020-05-20	Africa|hCoV-19/South Africa/KRISP-0535/2020|EPI ISL 498078|B.1.1.206|South Africa|2020-07-08	0.0003486957	Africa
Africa|hCoV-19/Gambia/GC19-1575/2020|EPI ISL 561026|B.1.1|Gambia|2020-05-20	Africa|hCoV-19/South Africa/KRISP-0535/2020|EPI ISL 498078|B.1.1.206|South Africa|2020-07-08	0.0004164916	Africa
Africa|hCoV-19/Gambia/GC19-1606/2020|EPI ISL 561027|B.1.1|Gambia|2020-05-20	Africa|hCoV-19/South Africa/KRISP-0535/2020|EPI ISL 498078|B.1.1.206|South Africa|2020-07-08	0.0003831318	Africa
Africa|hCoV-19/Gambia/GC19-1706/2020|EPI ISL 561028|B.1.5|Gambia|2020-05-22	Africa|hCoV-19/South Africa/KRISP-0535/2020|EPI ISL 498078|B.1.1.206|South Africa|2020-07-08	0.0003149687	Africa
Africa|hCoV-19/Gambia/GC19-1814/2020|EPI ISL 561032|B.1.5|Gambia|2020-05-28	Africa|hCoV-19/South Africa/KRISP-0535/2020|EPI ISL 498078|B.1.1.206|South Africa|2020-07-08	0.0003181188	Africa
Africa|hCoV-19/Gambia/GC19-1818/2020|EPI ISL 561034|B.1.1|Gambia|2020-05-28	Africa|hCoV-19/South Africa/KRISP-0535/2020|EPI ISL 498078|B.1.1.206|South Africa|2020-07-08	0.0004369696	Africa
Africa|hCoV-19/Gambia/GC19-1983/2020|EPI ISL 561038|B.1.1|Gambia|2020-06-07	Africa|hCoV-19/South Africa/KRISP-0535/2020|EPI ISL 498078|B.1.1.206|South Africa|2020-07-08	0.0004369558	Africa
Africa|hCoV-19/Gambia/GC19-2197/2020|EPI ISL 561040|B.1.292|Gambia|2020-06-26	Africa|hCoV-19/South Africa/KRISP-0535/2020|EPI ISL 498078|B.1.1.206|South Africa|2020-07-08	0.0005422289	Africa
Africa|hCoV-19/Gambia/GC19-2427/2020|EPI ISL 561105|B.1.1.293|Gambia|2020-07-21	Africa|hCoV-19/South Africa/KRISP-0535/2020|EPI ISL 498078|B.1.1.206|South Africa|2020-07-08	0.0004706722	Africa
Africa|hCoV-19/Gambia/GC19-2443/2020|EPI ISL 561106|B.1.5|Gambia|2020-07-21	Africa|hCoV-19/South Africa/KRISP-0535/2020|EPI ISL 498078|B.1.1.206|South Africa|2020-07-08	0.0003889898	Africa
Africa|hCoV-19/Gambia/GC19-2450/2020|EPI ISL 561107|B.1.5.12|Gambia|2020-07-21	Africa|hCoV-19/South Africa/KRISP-0535/2020|EPI ISL 498078|B.1.1.206|South Africa|2020-07-08	0.0006051540	Africa
Africa|hCoV-19/Gambia/GC19-2459/2020|EPI ISL 561108|B.1.1.293|Gambia|2020-07-21	Africa|hCoV-19/South Africa/KRISP-0535/2020|EPI ISL 498078|B.1.1.206|South Africa|2020-07-08	0.0004405490	Africa
Africa|hCoV-19/Gambia/GC19-2469/2020|EPI ISL 561109|B.1.5|Gambia|2020-07-21	Africa|hCoV-19/South Africa/KRISP-0535/2020|EPI ISL 498078|B.1.1.206|South Africa|2020-07-08	0.0004137413	Africa
Africa|hCoV-19/Gambia/GC19-2473/2020|EPI ISL 561110|B.1.5.12|Gambia|2020-07-21	Africa|hCoV-19/South Africa/KRISP-0535/2020|EPI ISL 498078|B.1.1.206|South Africa|2020-07-08	0.0006388146	Africa
Africa|hCoV-19/Gambia/GC19-2498/2020|EPI ISL 561111|B.1.292|Gambia|2020-07-21	Africa|hCoV-19/South Africa/KRISP-0535/2020|EPI ISL 498078|B.1.1.206|South Africa|2020-07-08	0.0005714826	Africa
Africa|hCoV-19/Gambia/GC19-2525/2020|EPI ISL 561113|B.1.1.293|Gambia|2020-07-21	Africa|hCoV-19/South Africa/KRISP-0535/2020|EPI ISL 498078|B.1.1.206|South Africa|2020-07-08	0.0004369514	Africa
Africa|hCoV-19/Gambia/GC19-2526/2020|EPI ISL 561114|B.1.5.12|Gambia|2020-07-21	Africa|hCoV-19/South Africa/KRISP-0535/2020|EPI ISL 498078|B.1.1.206|South Africa|2020-07-08	0.0006388275	Africa
Africa|hCoV-19/Gambia/GC19-2629/2020|EPI ISL 561123|B.1.5.12|Gambia|2020-07-21	Africa|hCoV-19/South Africa/KRISP-0535/2020|EPI ISL 498078|B.1.1.206|South Africa|2020-07-08	0.0006100759	Africa
Africa|hCoV-19/Gambia/GC19-2632/2020|EPI ISL 561124|B.1.5.12|Gambia|2020-07-21	Africa|hCoV-19/South Africa/KRISP-0535/2020|EPI ISL 498078|B.1.1.206|South Africa|2020-07-08	0.0006096214	Africa
Africa|hCoV-19/Gambia/GC19-2638/2020|EPI ISL 561126|B.1.5.12|Gambia|2020-07-21	Africa|hCoV-19/South Africa/KRISP-0535/2020|EPI ISL 498078|B.1.1.206|South Africa|2020-07-08	0.0005551783	Africa
Africa|hCoV-19/Gambia/GC19-2652/2020|EPI ISL 561128|B.1.5.12|Gambia|2020-07-21	Africa|hCoV-19/South Africa/KRISP-0535/2020|EPI ISL 498078|B.1.1.206|South Africa|2020-07-08	0.0005044899	Africa
Africa|hCoV-19/Gambia/GC19-2654/2020|EPI ISL 561130|B.1.292|Gambia|2020-07-21	Africa|hCoV-19/South Africa/KRISP-0535/2020|EPI ISL 498078|B.1.1.206|South Africa|2020-07-08	0.0006051724	Africa
Africa|hCoV-19/Gambia/GC19-2663/2020|EPI ISL 561133|B.1.1.293|Gambia|2020-07-21	Africa|hCoV-19/South Africa/KRISP-0535/2020|EPI ISL 498078|B.1.1.206|South Africa|2020-07-08	0.0004705726	Africa
Africa|hCoV-19/Gambia/GC19-2707/2020|EPI ISL 561134|B.1.1.293|Gambia|2020-07-21	Africa|hCoV-19/South Africa/KRISP-0535/2020|EPI ISL 498078|B.1.1.206|South Africa|2020-07-08	0.0005079678	Africa
Africa|hCoV-19/Gambia/GC19-2711/2020|EPI ISL 561135|B.1.5.12|Gambia|2020-07-21	Africa|hCoV-19/South Africa/KRISP-0535/2020|EPI ISL 498078|B.1.1.206|South Africa|2020-07-08	0.0005714712	Africa
Africa|hCoV-19/Gambia/GC19-2730/2020|EPI ISL 561136|B.1.5.12|Gambia|2020-07-21	Africa|hCoV-19/South Africa/KRISP-0535/2020|EPI ISL 498078|B.1.1.206|South Africa|2020-07-08	0.0007113282	Africa
Africa|hCoV-19/Gambia/GC19-2731/2020|EPI ISL 561137|B.1.1.293|Gambia|2020-07-21	Africa|hCoV-19/South Africa/KRISP-0535/2020|EPI ISL 498078|B.1.1.206|South Africa|2020-07-08	0.0004369808	Africa
Africa|hCoV-19/Gambia/GC19-2828/2020|EPI ISL 561150|B.1.361|Gambia|2020-07-24	Africa|hCoV-19/South Africa/KRISP-0535/2020|EPI ISL 498078|B.1.1.206|South Africa|2020-07-08	0.0005715459	Africa
Africa|hCoV-19/Gambia/GC19-2842/2020|EPI ISL 561151|B.1.1|Gambia|2020-07-24	Africa|hCoV-19/South Africa/KRISP-0535/2020|EPI ISL 498078|B.1.1.206|South Africa|2020-07-08	0.0005042340	Africa
Africa|hCoV-19/Gambia/GC19-2898/2020|EPI ISL 561153|B.1.5.12|Gambia|2020-07-24	Africa|hCoV-19/South Africa/KRISP-0535/2020|EPI ISL 498078|B.1.1.206|South Africa|2020-07-08	0.0005715096	Africa
Africa|hCoV-19/Gambia/GC19-2904/2020|EPI ISL 561154|B.1.1|Gambia|2020-07-24	Africa|hCoV-19/South Africa/KRISP-0535/2020|EPI ISL 498078|B.1.1.206|South Africa|2020-07-08	0.0005042171	Africa
Africa|hCoV-19/Gambia/GC19-2947/2020|EPI ISL 561155|B.1.5.12|Gambia|2020-07-24	Africa|hCoV-19/South Africa/KRISP-0535/2020|EPI ISL 498078|B.1.1.206|South Africa|2020-07-08	0.0006051257	Africa
Africa|hCoV-19/Gambia/GC19-2973/2020|EPI ISL 561156|B.1.1.293|Gambia|2020-07-24	Africa|hCoV-19/South Africa/KRISP-0535/2020|EPI ISL 498078|B.1.1.206|South Africa|2020-07-08	0.0004033221	Africa
Africa|hCoV-19/Gambia/GC19-2977/2020|EPI ISL 561157|B.1.1.293|Gambia|2020-07-24	Africa|hCoV-19/South Africa/KRISP-0535/2020|EPI ISL 498078|B.1.1.206|South Africa|2020-07-08	0.0004033357	Africa
Africa|hCoV-19/Gambia/GC19-2985/2020|EPI ISL 561158|B.1.5.12|Gambia|2020-07-24	Africa|hCoV-19/South Africa/KRISP-0535/2020|EPI ISL 498078|B.1.1.206|South Africa|2020-07-08	0.0005042189	Africa
Africa|hCoV-19/Gambia/GC19-2991/2020|EPI ISL 561159|B.1.1|Gambia|2020-07-24	Africa|hCoV-19/South Africa/KRISP-0535/2020|EPI ISL 498078|B.1.1.206|South Africa|2020-07-08	0.0004706564	Africa
Africa|hCoV-19/Gambia/GC19-3064/2020|EPI ISL 561160|B.1.1|Gambia|2020-07-25	Africa|hCoV-19/South Africa/KRISP-0535/2020|EPI ISL 498078|B.1.1.206|South Africa|2020-07-08	0.0005042510	Africa
Africa|hCoV-19/Gambia/GC19-3065/2020|EPI ISL 561161|B.1.5.12|Gambia|2020-07-25	Africa|hCoV-19/South Africa/KRISP-0535/2020|EPI ISL 498078|B.1.1.206|South Africa|2020-07-08	0.0006496686	Africa
Africa|hCoV-19/Gambia/GC19-3081/2020|EPI ISL 561162|B.1.1|Gambia|2020-07-25	Africa|hCoV-19/South Africa/KRISP-0535/2020|EPI ISL 498078|B.1.1.206|South Africa|2020-07-08	0.0005042339	Africa
Africa|hCoV-19/Gambia/GC19-3085/2020|EPI ISL 561163|B.1.1.293|Gambia|2020-07-25	Africa|hCoV-19/South Africa/KRISP-0535/2020|EPI ISL 498078|B.1.1.206|South Africa|2020-07-08	0.0004402595	Africa
Africa|hCoV-19/Gambia/GC19-3087/2020|EPI ISL 561041|B.1.292|Gambia|2020-07-25	Africa|hCoV-19/South Africa/KRISP-0535/2020|EPI ISL 498078|B.1.1.206|South Africa|2020-07-08	0.0006051114	Africa
Africa|hCoV-19/Gambia/GC19-3099/2020|EPI ISL 561164|B.1.1.242|Gambia|2020-07-25	Africa|hCoV-19/South Africa/KRISP-0535/2020|EPI ISL 498078|B.1.1.206|South Africa|2020-07-08	0.0004705790	Africa
Africa|hCoV-19/Gambia/GC19-3110/2020|EPI ISL 561165|B.1.1.293|Gambia|2020-07-25	Africa|hCoV-19/South Africa/KRISP-0535/2020|EPI ISL 498078|B.1.1.206|South Africa|2020-07-08	0.0004369558	Africa
Africa|hCoV-19/Gambia/GC19-3112/2020|EPI ISL 561166|B.1|Gambia|2020-07-25	Africa|hCoV-19/South Africa/KRISP-0535/2020|EPI ISL 498078|B.1.1.206|South Africa|2020-07-08	0.0006723982	Africa
Africa|hCoV-19/Gambia/GC19-3113/2020|EPI ISL 561167|B.1.1.293|Gambia|2020-07-25	Africa|hCoV-19/South Africa/KRISP-0535/2020|EPI ISL 498078|B.1.1.206|South Africa|2020-07-08	0.0004033221	Africa
Africa|hCoV-19/Gambia/GC19-3114/2020|EPI ISL 561168|B.1.1|Gambia|2020-07-25	Africa|hCoV-19/South Africa/KRISP-0535/2020|EPI ISL 498078|B.1.1.206|South Africa|2020-07-08	0.0005042171	Africa
Africa|hCoV-19/Gambia/GC19-3135/2020|EPI ISL 561169|B.1.5.12|Gambia|2020-07-27	Africa|hCoV-19/South Africa/KRISP-0535/2020|EPI ISL 498078|B.1.1.206|South Africa|2020-07-08	0.0005079747	Africa
Africa|hCoV-19/Gambia/GC19-3140/2020|EPI ISL 561042|B.1.5.12|Gambia|2020-07-27	Africa|hCoV-19/South Africa/KRISP-0535/2020|EPI ISL 498078|B.1.1.206|South Africa|2020-07-08	0.0006724793	Africa
Africa|hCoV-19/Gambia/GC19-3145/2020|EPI ISL 561170|B.1.1|Gambia|2020-07-27	Africa|hCoV-19/South Africa/KRISP-0535/2020|EPI ISL 498078|B.1.1.206|South Africa|2020-07-08	0.0005042340	Africa
Africa|hCoV-19/Gambia/GC19-3146/2020|EPI ISL 561171|B.1.5.12|Gambia|2020-07-27	Africa|hCoV-19/South Africa/KRISP-0535/2020|EPI ISL 498078|B.1.1.206|South Africa|2020-07-08	0.0005081347	Africa
Africa|hCoV-19/Gambia/GC19-3165/2020|EPI ISL 561043|B.1.1.293|Gambia|2020-07-27	Africa|hCoV-19/South Africa/KRISP-0535/2020|EPI ISL 498078|B.1.1.206|South Africa|2020-07-08	0.0004033221	Africa
Africa|hCoV-19/Gambia/GC19-3166/2020|EPI ISL 561044|B.1.5.12|Gambia|2020-07-27	Africa|hCoV-19/South Africa/KRISP-0535/2020|EPI ISL 498078|B.1.1.206|South Africa|2020-07-08	0.0005079575	Africa
Africa|hCoV-19/Gambia/GC19-3189/2020|EPI ISL 561045|B.1.5|Gambia|2020-07-27	Africa|hCoV-19/South Africa/KRISP-0535/2020|EPI ISL 498078|B.1.1.206|South Africa|2020-07-08	0.0004103407	Africa
Africa|hCoV-19/Gambia/GC19-3192/2020|EPI ISL 561046|B.1.5|Gambia|2020-07-27	Africa|hCoV-19/South Africa/KRISP-0535/2020|EPI ISL 498078|B.1.1.206|South Africa|2020-07-08	0.0003725373	Africa
Africa|hCoV-19/Gambia/GC19-3193/2020|EPI ISL 561047|B.1.5.12|Gambia|2020-07-27	Africa|hCoV-19/South Africa/KRISP-0535/2020|EPI ISL 498078|B.1.1.206|South Africa|2020-07-08	0.0005079403	Africa
Africa|hCoV-19/Gambia/GC19-3208/2020|EPI ISL 561048|B.1.5.12|Gambia|2020-07-27	Africa|hCoV-19/South Africa/KRISP-0535/2020|EPI ISL 498078|B.1.1.206|South Africa|2020-07-08	0.0005757866	Africa
Africa|hCoV-19/Gambia/GC19-3209/2020|EPI ISL 561049|B.1.5.12|Gambia|2020-07-27	Africa|hCoV-19/South Africa/KRISP-0535/2020|EPI ISL 498078|B.1.1.206|South Africa|2020-07-08	0.0004741322	Africa
Africa|hCoV-19/Gambia/GC19-3210/2020|EPI ISL 561050|B.1.5.12|Gambia|2020-07-27	Africa|hCoV-19/South Africa/KRISP-0535/2020|EPI ISL 498078|B.1.1.206|South Africa|2020-07-08	0.0004510635	Africa
Africa|hCoV-19/Gambia/GC19-3214/2020|EPI ISL 561051|B.1.1.293|Gambia|2020-07-27	Africa|hCoV-19/South Africa/KRISP-0535/2020|EPI ISL 498078|B.1.1.206|South Africa|2020-07-08	0.0004063850	Africa
Africa|hCoV-19/Gambia/GC19-3219/2020|EPI ISL 561052|B.1.5.12|Gambia|2020-07-27	Africa|hCoV-19/South Africa/KRISP-0535/2020|EPI ISL 498078|B.1.1.206|South Africa|2020-07-08	0.0005042866	Africa
Africa|hCoV-19/Gambia/GC19-3246/2020|EPI ISL 561053|B.1.5.12|Gambia|2020-07-27	Africa|hCoV-19/South Africa/KRISP-0535/2020|EPI ISL 498078|B.1.1.206|South Africa|2020-07-08	0.0005080021	Africa
Africa|hCoV-19/Gambia/GC19-3255/2020|EPI ISL 561054|B.1.177|Gambia|2020-07-27	Africa|hCoV-19/South Africa/KRISP-0535/2020|EPI ISL 498078|B.1.1.206|South Africa|2020-07-08	0.0003386566	Africa
Africa|hCoV-19/Gambia/GC19-3266/2020|EPI ISL 561055|B.1.5|Gambia|2020-07-27	Africa|hCoV-19/South Africa/KRISP-0535/2020|EPI ISL 498078|B.1.1.206|South Africa|2020-07-08	0.0003047538	Africa
Africa|hCoV-19/Gambia/GC19-3267/2020|EPI ISL 561056|B.1.5.12|Gambia|2020-07-27	Africa|hCoV-19/South Africa/KRISP-0535/2020|EPI ISL 498078|B.1.1.206|South Africa|2020-07-08	0.0004402611	Africa
Africa|hCoV-19/Gambia/GC19-3278/2020|EPI ISL 561058|B.1.5.12|Gambia|2020-07-27	Africa|hCoV-19/South Africa/KRISP-0535/2020|EPI ISL 498078|B.1.1.206|South Africa|2020-07-08	0.0004740728	Africa
Africa|hCoV-19/Gambia/GC19-3301/2020|EPI ISL 561059|B.1.5.12|Gambia|2020-07-27	Africa|hCoV-19/South Africa/KRISP-0535/2020|EPI ISL 498078|B.1.1.206|South Africa|2020-07-08	0.0004741210	Africa
Africa|hCoV-19/Gambia/GC19-3317/2020|EPI ISL 561060|B.1.5|Gambia|2020-07-27	Africa|hCoV-19/South Africa/KRISP-0535/2020|EPI ISL 498078|B.1.1.206|South Africa|2020-07-08	0.0003698251	Africa
Africa|hCoV-19/Gambia/GC19-3323/2020|EPI ISL 561061|B.1.5|Gambia|2020-07-27	Africa|hCoV-19/South Africa/KRISP-0535/2020|EPI ISL 498078|B.1.1.206|South Africa|2020-07-08	0.0003386715	Africa
Africa|hCoV-19/Gambia/GC19-3358/2020|EPI ISL 561062|B.1.1.293|Gambia|2020-07-27	Africa|hCoV-19/South Africa/KRISP-0535/2020|EPI ISL 498078|B.1.1.206|South Africa|2020-07-08	0.0005042170	Africa
Africa|hCoV-19/Gambia/GC19-3365/2020|EPI ISL 561063|B.1.5.12|Gambia|2020-07-27	Africa|hCoV-19/South Africa/KRISP-0535/2020|EPI ISL 498078|B.1.1.206|South Africa|2020-07-08	0.0005418745	Africa
Africa|hCoV-19/Gambia/GC19-3373/2020|EPI ISL 561064|B.1.5|Gambia|2020-07-27	Africa|hCoV-19/South Africa/KRISP-0535/2020|EPI ISL 498078|B.1.1.206|South Africa|2020-07-08	0.0004064003	Africa
Africa|hCoV-19/Gambia/GC19-3374/2020|EPI ISL 561065|B.1.5.12|Gambia|2020-07-27	Africa|hCoV-19/South Africa/KRISP-0535/2020|EPI ISL 498078|B.1.1.206|South Africa|2020-07-08	0.0005079575	Africa
Africa|hCoV-19/Gambia/GC19-3375/2020|EPI ISL 561066|B.1.5.12|Gambia|2020-07-27	Africa|hCoV-19/South Africa/KRISP-0535/2020|EPI ISL 498078|B.1.1.206|South Africa|2020-07-08	0.0004740728	Africa
Africa|hCoV-19/Gambia/GC19-3380/2020|EPI ISL 561067|B.1.5.12|Gambia|2020-07-27	Africa|hCoV-19/South Africa/KRISP-0535/2020|EPI ISL 498078|B.1.1.206|South Africa|2020-07-08	0.0005079919	Africa
Africa|hCoV-19/Gambia/GC19-3381/2020|EPI ISL 561068|B.1.5.12|Gambia|2020-07-27	Africa|hCoV-19/South Africa/KRISP-0535/2020|EPI ISL 498078|B.1.1.206|South Africa|2020-07-08	0.0006724207	Africa
Africa|hCoV-19/Gambia/GC19-3396/2020|EPI ISL 561069|B.1.5.12|Gambia|2020-07-27	Africa|hCoV-19/South Africa/KRISP-0535/2020|EPI ISL 498078|B.1.1.206|South Africa|2020-07-08	0.0006387868	Africa
Africa|hCoV-19/Gambia/GC19-3398/2020|EPI ISL 561070|B.1.1.242|Gambia|2020-07-27	Africa|hCoV-19/South Africa/KRISP-0535/2020|EPI ISL 498078|B.1.1.206|South Africa|2020-07-08	0.0005714577	Africa
Africa|hCoV-19/Gambia/GC19-3399/2020|EPI ISL 561172|B.1.5|Gambia|2020-07-27	Africa|hCoV-19/South Africa/KRISP-0535/2020|EPI ISL 498078|B.1.1.206|South Africa|2020-07-08	0.0004034211	Africa
Africa|hCoV-19/Gambia/GC19-3400/2020|EPI ISL 561173|B.1.5|Gambia|2020-07-27	Africa|hCoV-19/South Africa/KRISP-0535/2020|EPI ISL 498078|B.1.1.206|South Africa|2020-07-08	0.0004706517	Africa
Africa|hCoV-19/Gambia/GC19-3407/2020|EPI ISL 561174|B.1.1.242|Gambia|2020-07-27	Africa|hCoV-19/South Africa/KRISP-0535/2020|EPI ISL 498078|B.1.1.206|South Africa|2020-07-08	0.0004370162	Africa
Africa|hCoV-19/Gambia/GC19-3411/2020|EPI ISL 561175|B.1.5.12|Gambia|2020-07-27	Africa|hCoV-19/South Africa/KRISP-0535/2020|EPI ISL 498078|B.1.1.206|South Africa|2020-07-08	0.0005805897	Africa
Africa|hCoV-19/Gambia/GC19-3418/2020|EPI ISL 561176|B.1.1.242|Gambia|2020-07-27	Africa|hCoV-19/South Africa/KRISP-0535/2020|EPI ISL 498078|B.1.1.206|South Africa|2020-07-08	0.0005042409	Africa
Africa|hCoV-19/Gambia/GC19-3429/2020|EPI ISL 561178|B.1.5.12|Gambia|2020-07-27	Africa|hCoV-19/South Africa/KRISP-0535/2020|EPI ISL 498078|B.1.1.206|South Africa|2020-07-08	0.0005042189	Africa
Africa|hCoV-19/Gambia/GC19-3432/2020|EPI ISL 561179|B.1.5.12|Gambia|2020-07-27	Africa|hCoV-19/South Africa/KRISP-0535/2020|EPI ISL 498078|B.1.1.206|South Africa|2020-07-08	0.0006774968	Africa
Africa|hCoV-19/Gambia/GC19-3438/2020|EPI ISL 561180|B.1.5.12|Gambia|2020-07-27	Africa|hCoV-19/South Africa/KRISP-0535/2020|EPI ISL 498078|B.1.1.206|South Africa|2020-07-08	0.0006388233	Africa
Africa|hCoV-19/Gambia/GC19-3445/2020|EPI ISL 561181|B.1.5.12|Gambia|2020-07-27	Africa|hCoV-19/South Africa/KRISP-0535/2020|EPI ISL 498078|B.1.1.206|South Africa|2020-07-08	0.0007060561	Africa
Africa|hCoV-19/Gambia/GC19-3448/2020|EPI ISL 561183|B.1.5|Gambia|2020-07-27	Africa|hCoV-19/South Africa/KRISP-0535/2020|EPI ISL 498078|B.1.1.206|South Africa|2020-07-08	0.0004445099	Africa
Africa|hCoV-19/Gambia/GC19-3497/2020|EPI ISL 561184|B.1.5.12|Gambia|2020-07-27	Africa|hCoV-19/South Africa/KRISP-0535/2020|EPI ISL 498078|B.1.1.206|South Africa|2020-07-08	0.0006387439	Africa
Africa|hCoV-19/Gambia/GC19-3503/2020|EPI ISL 561186|B.1.5.12|Gambia|2020-07-27	Africa|hCoV-19/South Africa/KRISP-0535/2020|EPI ISL 498078|B.1.1.206|South Africa|2020-07-08	0.0005463142	Africa
Africa|hCoV-19/Gambia/GC19-3504/2020|EPI ISL 561187|B.1.5.12|Gambia|2020-07-27	Africa|hCoV-19/South Africa/KRISP-0535/2020|EPI ISL 498078|B.1.1.206|South Africa|2020-07-08	0.0006096420	Africa
Africa|hCoV-19/Gambia/GC19-3505/2020|EPI ISL 561188|B.1.5.12|Gambia|2020-07-27	Africa|hCoV-19/South Africa/KRISP-0535/2020|EPI ISL 498078|B.1.1.206|South Africa|2020-07-08	0.0005715173	Africa
Africa|hCoV-19/Gambia/GC19-3529/2020|EPI ISL 561191|B.1.5.12|Gambia|2020-07-27	Africa|hCoV-19/South Africa/KRISP-0535/2020|EPI ISL 498078|B.1.1.206|South Africa|2020-07-08	0.0006388019	Africa
Africa|hCoV-19/Gambia/GC19-3530/2020|EPI ISL 561192|B.1.5.12|Gambia|2020-07-27	Africa|hCoV-19/South Africa/KRISP-0535/2020|EPI ISL 498078|B.1.1.206|South Africa|2020-07-08	0.0005171856	Africa
Africa|hCoV-19/Gambia/GC19-3533/2020|EPI ISL 561193|B.1.1.293|Gambia|2020-07-27	Africa|hCoV-19/South Africa/KRISP-0535/2020|EPI ISL 498078|B.1.1.206|South Africa|2020-07-08	0.0004369955	Africa
Africa|hCoV-19/Gambia/GC19-3535/2020|EPI ISL 561194|B.1.1.242|Gambia|2020-07-27	Africa|hCoV-19/South Africa/KRISP-0535/2020|EPI ISL 498078|B.1.1.206|South Africa|2020-07-08	0.0005042240	Africa
Africa|hCoV-19/Gambia/GC19-3550/2020|EPI ISL 561195|B.1.5.12|Gambia|2020-07-27	Africa|hCoV-19/South Africa/KRISP-0535/2020|EPI ISL 498078|B.1.1.206|South Africa|2020-07-08	0.0006051603	Africa
Africa|hCoV-19/Gambia/GC19-3565/2020|EPI ISL 561196|B.1.5.12|Gambia|2020-07-27	Africa|hCoV-19/South Africa/KRISP-0535/2020|EPI ISL 498078|B.1.1.206|South Africa|2020-07-08	0.0005378444	Africa
Africa|hCoV-19/Gambia/GC19-3578/2020|EPI ISL 561197|B.1.5.12|Gambia|2020-07-27	Africa|hCoV-19/South Africa/KRISP-0535/2020|EPI ISL 498078|B.1.1.206|South Africa|2020-07-08	0.0005717401	Africa
Africa|hCoV-19/Gambia/GC19-3629/2020|EPI ISL 561199|B.1.5.12|Gambia|2020-07-27	Africa|hCoV-19/South Africa/KRISP-0535/2020|EPI ISL 498078|B.1.1.206|South Africa|2020-07-08	0.0006724501	Africa
Africa|hCoV-19/Gambia/GC19-3656/2020|EPI ISL 561201|B.1.5.12|Gambia|2020-07-27	Africa|hCoV-19/South Africa/KRISP-0535/2020|EPI ISL 498078|B.1.1.206|South Africa|2020-07-08	0.0005715288	Africa
Africa|hCoV-19/Gambia/GC19-3659/2020|EPI ISL 561202|B.1.1|Gambia|2020-07-27	Africa|hCoV-19/South Africa/KRISP-0535/2020|EPI ISL 498078|B.1.1.206|South Africa|2020-07-08	0.0004706453	Africa
Africa|hCoV-19/Gambia/GC19-3666/2020|EPI ISL 561204|B.1.5.12|Gambia|2020-07-27	Africa|hCoV-19/South Africa/KRISP-0535/2020|EPI ISL 498078|B.1.1.206|South Africa|2020-07-08	0.0006440040	Africa
Africa|hCoV-19/Gambia/GC19-3769/2020|EPI ISL 561072|B.1.292|Gambia|2020-07-27	Africa|hCoV-19/South Africa/KRISP-0535/2020|EPI ISL 498078|B.1.1.206|South Africa|2020-07-08	0.0005804429	Africa
Africa|hCoV-19/Gambia/GC19-3773/2020|EPI ISL 561073|B.1.5.12|Gambia|2020-07-27	Africa|hCoV-19/South Africa/KRISP-0535/2020|EPI ISL 498078|B.1.1.206|South Africa|2020-07-08	0.0006387868	Africa
Africa|hCoV-19/Gambia/GC19-3774/2020|EPI ISL 561074|B.1.5.12|Gambia|2020-07-27	Africa|hCoV-19/South Africa/KRISP-0535/2020|EPI ISL 498078|B.1.1.206|South Africa|2020-07-08	0.0006051543	Africa
Africa|hCoV-19/Gambia/GC19-3794/2020|EPI ISL 561078|B.1.5.12|Gambia|2020-07-27	Africa|hCoV-19/South Africa/KRISP-0535/2020|EPI ISL 498078|B.1.1.206|South Africa|2020-07-08	0.0006146162	Africa
Africa|hCoV-19/Gambia/GC19-3796/2020|EPI ISL 561079|B.1.5.12|Gambia|2020-07-27	Africa|hCoV-19/South Africa/KRISP-0535/2020|EPI ISL 498078|B.1.1.206|South Africa|2020-07-08	0.0006387567	Africa
Africa|hCoV-19/Gambia/GC19-3798/2020|EPI ISL 561080|B.1.1.242|Gambia|2020-07-27	Africa|hCoV-19/South Africa/KRISP-0535/2020|EPI ISL 498078|B.1.1.206|South Africa|2020-07-08	0.0005430829	Africa
Africa|hCoV-19/Gambia/GC19-3799/2020|EPI ISL 561081|B.1.1.242|Gambia|2020-07-27	Africa|hCoV-19/South Africa/KRISP-0535/2020|EPI ISL 498078|B.1.1.206|South Africa|2020-07-08	0.0005378083	Africa
Africa|hCoV-19/Gambia/GC19-3802/2020|EPI ISL 561082|B.1.5.12|Gambia|2020-07-27	Africa|hCoV-19/South Africa/KRISP-0535/2020|EPI ISL 498078|B.1.1.206|South Africa|2020-07-08	0.0006724117	Africa
Africa|hCoV-19/Gambia/GC19-3805/2020|EPI ISL 561083|B.1.5.12|Gambia|2020-07-27	Africa|hCoV-19/South Africa/KRISP-0535/2020|EPI ISL 498078|B.1.1.206|South Africa|2020-07-08	0.0006387718	Africa
Africa|hCoV-19/Gambia/GC19-3806/2020|EPI ISL 561084|B.1.1.293|Gambia|2020-07-27	Africa|hCoV-19/South Africa/KRISP-0535/2020|EPI ISL 498078|B.1.1.206|South Africa|2020-07-08	0.0004369602	Africa
Africa|hCoV-19/Gambia/GC19-3807/2020|EPI ISL 561085|B.1.1.293|Gambia|2020-07-27	Africa|hCoV-19/South Africa/KRISP-0535/2020|EPI ISL 498078|B.1.1.206|South Africa|2020-07-08	0.0004706183	Africa
Africa|hCoV-19/Gambia/GC19-3812/2020|EPI ISL 561086|B.1.1.293|Gambia|2020-07-27	Africa|hCoV-19/South Africa/KRISP-0535/2020|EPI ISL 498078|B.1.1.206|South Africa|2020-07-08	0.0005052800	Africa
Africa|hCoV-19/Gambia/GC19-3813/2020|EPI ISL 561087|B.1.1.293|Gambia|2020-07-27	Africa|hCoV-19/South Africa/KRISP-0535/2020|EPI ISL 498078|B.1.1.206|South Africa|2020-07-08	0.0004706025	Africa
Africa|hCoV-19/Gambia/GC19-3814/2020|EPI ISL 561088|B.1|Gambia|2020-07-27	Africa|hCoV-19/South Africa/KRISP-0535/2020|EPI ISL 498078|B.1.1.206|South Africa|2020-07-08	0.0007397869	Africa
Africa|hCoV-19/Gambia/GC19-3816/2020|EPI ISL 561089|B.1.1.293|Gambia|2020-07-27	Africa|hCoV-19/South Africa/KRISP-0535/2020|EPI ISL 498078|B.1.1.206|South Africa|2020-07-08	0.0004402297	Africa
Africa|hCoV-19/Gambia/GC19-3818/2020|EPI ISL 561090|B.1.1.293|Gambia|2020-07-27	Africa|hCoV-19/South Africa/KRISP-0535/2020|EPI ISL 498078|B.1.1.206|South Africa|2020-07-08	0.0005378424	Africa
Africa|hCoV-19/Gambia/GC19-3820/2020|EPI ISL 561091|B.1.1.293|Gambia|2020-07-27	Africa|hCoV-19/South Africa/KRISP-0535/2020|EPI ISL 498078|B.1.1.206|South Africa|2020-07-08	0.0004706025	Africa
Africa|hCoV-19/Gambia/GC19-3821/2020|EPI ISL 561092|B.1.5.12|Gambia|2020-07-27	Africa|hCoV-19/South Africa/KRISP-0535/2020|EPI ISL 498078|B.1.1.206|South Africa|2020-07-08	0.0005516380	Africa
Africa|hCoV-19/Gambia/GC19-3822/2020|EPI ISL 561093|B.1.5.12|Gambia|2020-07-27	Africa|hCoV-19/South Africa/KRISP-0535/2020|EPI ISL 498078|B.1.1.206|South Africa|2020-07-08	0.0006387868	Africa
Africa|hCoV-19/Gambia/GC19-3823/2020|EPI ISL 561094|B.1.5.12|Gambia|2020-07-27	Africa|hCoV-19/South Africa/KRISP-0535/2020|EPI ISL 498078|B.1.1.206|South Africa|2020-07-08	0.0006435653	Africa
Africa|hCoV-19/Gambia/GC19-3835/2020|EPI ISL 561096|B.1.1.293|Gambia|2020-07-27	Africa|hCoV-19/South Africa/KRISP-0535/2020|EPI ISL 498078|B.1.1.206|South Africa|2020-07-08	0.0004369748	Africa
Africa|hCoV-19/Gambia/GC19-3836/2020|EPI ISL 561097|B.1.5.12|Gambia|2020-07-27	Africa|hCoV-19/South Africa/KRISP-0535/2020|EPI ISL 498078|B.1.1.206|South Africa|2020-07-08	0.0006051136	Africa
Africa|hCoV-19/Gambia/GC19-3839/2020|EPI ISL 561098|B.1.5.12|Gambia|2020-07-27	Africa|hCoV-19/South Africa/KRISP-0535/2020|EPI ISL 498078|B.1.1.206|South Africa|2020-07-08	0.0006387868	Africa
Africa|hCoV-19/Gambia/GC19-3842/2020|EPI ISL 561099|B.1.1.293|Gambia|2020-07-27	Africa|hCoV-19/South Africa/KRISP-0535/2020|EPI ISL 498078|B.1.1.206|South Africa|2020-07-08	0.0005378532	Africa
Africa|hCoV-19/Gambia/GC19-3846/2020|EPI ISL 561100|B.1.1.293|Gambia|2020-07-27	Africa|hCoV-19/South Africa/KRISP-0535/2020|EPI ISL 498078|B.1.1.206|South Africa|2020-07-08	0.0005042272	Africa
Africa|hCoV-19/Gambia/GC19-3852/2020|EPI ISL 561101|B.1.5.12|Gambia|2020-07-27	Africa|hCoV-19/South Africa/KRISP-0535/2020|EPI ISL 498078|B.1.1.206|South Africa|2020-07-08	0.0006488258	Africa
Africa|hCoV-19/Gambia/GC19-3854/2020|EPI ISL 561102|B.1.1.293|Gambia|2020-07-27	Africa|hCoV-19/South Africa/KRISP-0535/2020|EPI ISL 498078|B.1.1.206|South Africa|2020-07-08	0.0005378532	Africa
Africa|hCoV-19/Gambia/GC192573/2020|EPI ISL 561115|B.1.5.12|Gambia|2020-07-21	Africa|hCoV-19/South Africa/KRISP-0535/2020|EPI ISL 498078|B.1.1.206|South Africa|2020-07-08	0.0006388147	Africa
Africa|hCoV-19/Gambia/GC192576/2020|EPI ISL 561117|B.1.5.12|Gambia|2020-07-21	Africa|hCoV-19/South Africa/KRISP-0535/2020|EPI ISL 498078|B.1.1.206|South Africa|2020-07-08	0.0005422914	Africa
Africa|hCoV-19/Gambia/GC192579/2020|EPI ISL 561118|B.1.5.12|Gambia|2020-07-21	Africa|hCoV-19/South Africa/KRISP-0535/2020|EPI ISL 498078|B.1.1.206|South Africa|2020-07-08	0.0005113685	Africa
Africa|hCoV-19/Gambia/GC192602/2020|EPI ISL 561120|B.1.1.293|Gambia|2020-07-21	Africa|hCoV-19/South Africa/KRISP-0535/2020|EPI ISL 498078|B.1.1.206|South Africa|2020-07-08	0.0005378425	Africa
Africa|hCoV-19/Gambia/GC192610/2020|EPI ISL 561121|B.1.1.293|Gambia|2020-07-21	Africa|hCoV-19/South Africa/KRISP-0535/2020|EPI ISL 498078|B.1.1.206|South Africa|2020-07-08	0.0005378424	Africa
Africa|hCoV-19/Gambia/GC192751/2020|EPI ISL 561138|B.1.5.12|Gambia|2020-07-21	Africa|hCoV-19/South Africa/KRISP-0535/2020|EPI ISL 498078|B.1.1.206|South Africa|2020-07-08	0.0006724636	Africa
Africa|hCoV-19/Gambia/GC192756/2020|EPI ISL 561139|B.1.5.12|Gambia|2020-07-22	Africa|hCoV-19/South Africa/KRISP-0535/2020|EPI ISL 498078|B.1.1.206|South Africa|2020-07-08	0.0006051543	Africa
Africa|hCoV-19/Gambia/GC192772/2020|EPI ISL 561140|B.1.1|Gambia|2020-07-22	Africa|hCoV-19/South Africa/KRISP-0535/2020|EPI ISL 498078|B.1.1.206|South Africa|2020-07-08	0.0005042171	Africa
Africa|hCoV-19/Gambia/GC192778/2020|EPI ISL 561141|B.1.1|Gambia|2020-07-22	Africa|hCoV-19/South Africa/KRISP-0535/2020|EPI ISL 498078|B.1.1.206|South Africa|2020-07-08	0.0005042679	Africa
Africa|hCoV-19/Gambia/GC192781/2020|EPI ISL 561142|B.1.5.12|Gambia|2020-07-22	Africa|hCoV-19/South Africa/KRISP-0535/2020|EPI ISL 498078|B.1.1.206|South Africa|2020-07-08	0.0006387869	Africa
Africa|hCoV-19/Gambia/GC192782/2020|EPI ISL 561143|B.1.5.12|Gambia|2020-07-22	Africa|hCoV-19/South Africa/KRISP-0535/2020|EPI ISL 498078|B.1.1.206|South Africa|2020-07-08	0.0006388019	Africa
Africa|hCoV-19/Gambia/GC192786/2020|EPI ISL 561144|B.1.1.293|Gambia|2020-07-22	Africa|hCoV-19/South Africa/KRISP-0535/2020|EPI ISL 498078|B.1.1.206|South Africa|2020-07-08	0.0004705820	Africa
Africa|hCoV-19/Gambia/GC192789/2020|EPI ISL 561145|B.1|Gambia|2020-07-22	Africa|hCoV-19/South Africa/KRISP-0535/2020|EPI ISL 498078|B.1.1.206|South Africa|2020-07-08	0.0005714961	Africa
Africa|hCoV-19/Gambia/GC192811/2020|EPI ISL 561147|B.1.5.12|Gambia|2020-07-22	Africa|hCoV-19/South Africa/KRISP-0535/2020|EPI ISL 498078|B.1.1.206|South Africa|2020-07-08	0.0006150782	Africa
Africa|hCoV-19/Gambia/GC192812/2020|EPI ISL 561148|B.1.1.293|Gambia|2020-07-22	Africa|hCoV-19/South Africa/KRISP-0535/2020|EPI ISL 498078|B.1.1.206|South Africa|2020-07-08	0.0004033221	Africa
Africa|hCoV-19/Gambia/NPHL-038/2020|EPI ISL 561205|B.1.1|Gambia|2020	Africa|hCoV-19/South Africa/KRISP-0535/2020|EPI ISL 498078|B.1.1.206|South Africa|2020-07-08	0.0005378551	Africa
Africa|hCoV-19/Gambia/NPHL-061/2020|EPI ISL 561206|B.1.5.12|Gambia|2020	Africa|hCoV-19/South Africa/KRISP-0535/2020|EPI ISL 498078|B.1.1.206|South Africa|2020-07-08	0.0007060727	Africa
Africa|hCoV-19/Gambia/NPHL-1168/2020|EPI ISL 561212|B.1.5.12|Gambia|2020-06-27	Africa|hCoV-19/South Africa/KRISP-0535/2020|EPI ISL 498078|B.1.1.206|South Africa|2020-07-08	0.0007061151	Africa
Africa|hCoV-19/Gambia/NPHL-1208/2020|EPI ISL 561213|B.1.5.12|Gambia|2020-06-30	Africa|hCoV-19/South Africa/KRISP-0535/2020|EPI ISL 498078|B.1.1.206|South Africa|2020-07-08	0.0004428597	Africa
Africa|hCoV-19/Gambia/NPHL-1209/2020|EPI ISL 561214|B.1.5.12|Gambia|2020-06-30	Africa|hCoV-19/South Africa/KRISP-0535/2020|EPI ISL 498078|B.1.1.206|South Africa|2020-07-08	0.0004121076	Africa
Africa|hCoV-19/Gambia/NPHL-1212/2020|EPI ISL 561215|B.1.5.12|Gambia|2020-06-30	Africa|hCoV-19/South Africa/KRISP-0535/2020|EPI ISL 498078|B.1.1.206|South Africa|2020-07-08	0.0005714712	Africa
Africa|hCoV-19/Gambia/NPHL-1224/2020|EPI ISL 561217|B.1.1.293|Gambia|2020-06-30	Africa|hCoV-19/South Africa/KRISP-0535/2020|EPI ISL 498078|B.1.1.206|South Africa|2020-07-08	0.0003864011	Africa
Africa|hCoV-19/Gambia/NPHL-1230/2020|EPI ISL 561218|B.1.5|Gambia|2020-06-30	Africa|hCoV-19/South Africa/KRISP-0535/2020|EPI ISL 498078|B.1.1.206|South Africa|2020-07-08	0.0003746694	Africa
Africa|hCoV-19/Gambia/NPHL-1248/2020|EPI ISL 561222|B.1.5|Gambia|2020-07-01	Africa|hCoV-19/South Africa/KRISP-0535/2020|EPI ISL 498078|B.1.1.206|South Africa|2020-07-08	0.0003746445	Africa
Africa|hCoV-19/Gambia/NPHL-1258/2020|EPI ISL 561223|B.1.292|Gambia|2020-07-02	Africa|hCoV-19/South Africa/KRISP-0535/2020|EPI ISL 498078|B.1.1.206|South Africa|2020-07-08	0.0005378551	Africa
Africa|hCoV-19/Gambia/NPHL-1422/2020|EPI ISL 561228|B.1.5|Gambia|2020-07-04	Africa|hCoV-19/South Africa/KRISP-0535/2020|EPI ISL 498078|B.1.1.206|South Africa|2020-07-08	0.0003180964	Africa
Africa|hCoV-19/Gambia/NPHL-1424/2020|EPI ISL 561229|B.1.292|Gambia|2020-07-04	Africa|hCoV-19/South Africa/KRISP-0535/2020|EPI ISL 498078|B.1.1.206|South Africa|2020-07-08	0.0005380169	Africa
Africa|hCoV-19/Gambia/NPHL-1446/2020|EPI ISL 561230|B.1.5|Gambia|2020-07-04	Africa|hCoV-19/South Africa/KRISP-0535/2020|EPI ISL 498078|B.1.1.206|South Africa|2020-07-08	0.0003746446	Africa
Africa|hCoV-19/Gambia/NPHL-1477/2020|EPI ISL 561231|B.1.5|Gambia|2020	Africa|hCoV-19/South Africa/KRISP-0535/2020|EPI ISL 498078|B.1.1.206|South Africa|2020-07-08	0.0003868969	Africa
Africa|hCoV-19/Gambia/NPHL-1514/2020|EPI ISL 561232|B.1.1|Gambia|2020	Africa|hCoV-19/South Africa/KRISP-0535/2020|EPI ISL 498078|B.1.1.206|South Africa|2020-07-08	0.0004369411	Africa
Africa|hCoV-19/Gambia/NPHL-1641/2020|EPI ISL 561235|B.1.292|Gambia|2020-07-31	Africa|hCoV-19/South Africa/KRISP-0535/2020|EPI ISL 498078|B.1.1.206|South Africa|2020-07-08	0.0005921611	Africa
Africa|hCoV-19/Gambia/NPHL-1645/2020|EPI ISL 561236|B.1.1.293|Gambia|2020-08-04	Africa|hCoV-19/South Africa/KRISP-0535/2020|EPI ISL 498078|B.1.1.206|South Africa|2020-07-08	0.0004395406	Africa
Africa|hCoV-19/Gambia/NPHL-1711/2020|EPI ISL 561237|B.1.1.293|Gambia|2020-08-04	Africa|hCoV-19/South Africa/KRISP-0535/2020|EPI ISL 498078|B.1.1.206|South Africa|2020-07-08	0.0004033222	Africa
Africa|hCoV-19/Gambia/NPHL-1746/2020|EPI ISL 561238|B.1.1|Gambia|2020-07-20	Africa|hCoV-19/South Africa/KRISP-0535/2020|EPI ISL 498078|B.1.1.206|South Africa|2020-07-08	0.0003361334	Africa
Africa|hCoV-19/Gambia/NPHL-1921/2020|EPI ISL 561239|B.1.1|Gambia|2020	Africa|hCoV-19/South Africa/KRISP-0535/2020|EPI ISL 498078|B.1.1.206|South Africa|2020-07-08	0.0005042171	Africa
Africa|hCoV-19/Gambia/NPHL-1968/2020|EPI ISL 561240|B.1.1|Gambia|2020-07-16	Africa|hCoV-19/South Africa/KRISP-0535/2020|EPI ISL 498078|B.1.1.206|South Africa|2020-07-08	0.0005042171	Africa
Africa|hCoV-19/Gambia/NPHL-2037/2020|EPI ISL 561241|B.1.1|Gambia|2020-07-15	Africa|hCoV-19/South Africa/KRISP-0535/2020|EPI ISL 498078|B.1.1.206|South Africa|2020-07-08	0.0004706089	Africa
Africa|hCoV-19/Gambia/NPHL-2268/2020|EPI ISL 561242|B.1.1|Gambia|2020	Africa|hCoV-19/South Africa/KRISP-0535/2020|EPI ISL 498078|B.1.1.206|South Africa|2020-07-08	0.0003032038	Africa
Africa|hCoV-19/Gambia/NPHL-2344/2020|EPI ISL 561243|B.1.292|Gambia|2020	Africa|hCoV-19/South Africa/KRISP-0535/2020|EPI ISL 498078|B.1.1.206|South Africa|2020-07-08	0.0006051642	Africa
Africa|hCoV-19/Gambia/NPHL-2374/2020|EPI ISL 561244|B.1.5.12|Gambia|2020	Africa|hCoV-19/South Africa/KRISP-0535/2020|EPI ISL 498078|B.1.1.206|South Africa|2020-07-08	0.0005714904	Africa
Africa|hCoV-19/Gambia/NPHL-242/2020|EPI ISL 561245|B.1.5|Gambia|2020	Africa|hCoV-19/South Africa/KRISP-0535/2020|EPI ISL 498078|B.1.1.206|South Africa|2020-07-08	0.0004033954	Africa
Africa|hCoV-19/Gambia/NPHL-243/2020|EPI ISL 561246|B.1.5|Gambia|2020	Africa|hCoV-19/South Africa/KRISP-0535/2020|EPI ISL 498078|B.1.1.206|South Africa|2020-07-08	0.0003434395	Africa
Africa|hCoV-19/Gambia/NPHL-244/2020|EPI ISL 561247|B.1.1.293|Gambia|2020	Africa|hCoV-19/South Africa/KRISP-0535/2020|EPI ISL 498078|B.1.1.206|South Africa|2020-07-08	0.0004407581	Africa
Africa|hCoV-19/Gambia/NPHL-2443/2020|EPI ISL 561248|B.1.5.12|Gambia|2020	Africa|hCoV-19/South Africa/KRISP-0535/2020|EPI ISL 498078|B.1.1.206|South Africa|2020-07-08	0.0005714710	Africa
Africa|hCoV-19/Gambia/NPHL-2444/2020|EPI ISL 561249|B.1.292|Gambia|2020-07-21	Africa|hCoV-19/South Africa/KRISP-0535/2020|EPI ISL 498078|B.1.1.206|South Africa|2020-07-08	0.0005714826	Africa
Africa|hCoV-19/Gambia/NPHL-2446/2020|EPI ISL 561250|B.1.1|Gambia|2020	Africa|hCoV-19/South Africa/KRISP-0535/2020|EPI ISL 498078|B.1.1.206|South Africa|2020-07-08	0.0005171302	Africa
Africa|hCoV-19/Gambia/NPHL-245/2020|EPI ISL 561251|B.1.1|Gambia|2020	Africa|hCoV-19/South Africa/KRISP-0535/2020|EPI ISL 498078|B.1.1.206|South Africa|2020-07-08	0.0003386027	Africa
Africa|hCoV-19/Gambia/NPHL-2457/2020|EPI ISL 561252|B.1.1|Gambia|2020-07-21	Africa|hCoV-19/South Africa/KRISP-0535/2020|EPI ISL 498078|B.1.1.206|South Africa|2020-07-08	0.0005171124	Africa
Africa|hCoV-19/Gambia/NPHL-2458/2020|EPI ISL 561253|B.1.292|Gambia|2020-07-21	Africa|hCoV-19/South Africa/KRISP-0535/2020|EPI ISL 498078|B.1.1.206|South Africa|2020-07-08	0.0005863013	Africa
Africa|hCoV-19/Gambia/NPHL-2463/2020|EPI ISL 561254|B.1.1|Gambia|2020	Africa|hCoV-19/South Africa/KRISP-0535/2020|EPI ISL 498078|B.1.1.206|South Africa|2020-07-08	0.0005223153	Africa
Africa|hCoV-19/Gambia/NPHL-2465/2020|EPI ISL 561255|B.1.1|Gambia|2020-07-21	Africa|hCoV-19/South Africa/KRISP-0535/2020|EPI ISL 498078|B.1.1.206|South Africa|2020-07-08	0.0005171481	Africa
Africa|hCoV-19/Gambia/NPHL-2469/2020|EPI ISL 561256|B.1.5.12|Gambia|2020-07-21	Africa|hCoV-19/South Africa/KRISP-0535/2020|EPI ISL 498078|B.1.1.206|South Africa|2020-07-08	0.0006551628	Africa
Africa|hCoV-19/Gambia/NPHL-247/2020|EPI ISL 561257|B.1.1.293|Gambia|2020	Africa|hCoV-19/South Africa/KRISP-0535/2020|EPI ISL 498078|B.1.1.206|South Africa|2020-07-08	0.0004369661	Africa
Africa|hCoV-19/Gambia/NPHL-2470/2020|EPI ISL 561258|B.1.1|Gambia|2020-07-21	Africa|hCoV-19/South Africa/KRISP-0535/2020|EPI ISL 498078|B.1.1.206|South Africa|2020-07-08	0.0005171302	Africa
Africa|hCoV-19/Gambia/NPHL-2472/2020|EPI ISL 561259|B.1.5.12|Gambia|2020-07-21	Africa|hCoV-19/South Africa/KRISP-0535/2020|EPI ISL 498078|B.1.1.206|South Africa|2020-07-08	0.0004481827	Africa
Africa|hCoV-19/Gambia/NPHL-2473/2020|EPI ISL 561260|B.1.5.12|Gambia|2020-07-21	Africa|hCoV-19/South Africa/KRISP-0535/2020|EPI ISL 498078|B.1.1.206|South Africa|2020-07-08	0.0007061247	Africa
Africa|hCoV-19/Gambia/NPHL-2478/2020|EPI ISL 561261|B.1.5.12|Gambia|2020-07-21	Africa|hCoV-19/South Africa/KRISP-0535/2020|EPI ISL 498078|B.1.1.206|South Africa|2020-07-08	0.0004875488	Africa
Africa|hCoV-19/Gambia/NPHL-2497/2020|EPI ISL 561262|B.1.1.242|Gambia|2020-07-21	Africa|hCoV-19/South Africa/KRISP-0535/2020|EPI ISL 498078|B.1.1.206|South Africa|2020-07-08	0.0004874690	Africa
Africa|hCoV-19/Gambia/NPHL-2504/2020|EPI ISL 561264|B.1.5.12|Gambia|2020-07-23	Africa|hCoV-19/South Africa/KRISP-0535/2020|EPI ISL 498078|B.1.1.206|South Africa|2020-07-08	0.0007182735	Africa
Africa|hCoV-19/Gambia/NPHL-2514/2020|EPI ISL 561265|B.1.5.12|Gambia|2020-07-21	Africa|hCoV-19/South Africa/KRISP-0535/2020|EPI ISL 498078|B.1.1.206|South Africa|2020-07-08	0.0006551694	Africa
Africa|hCoV-19/Gambia/NPHL-2521/2020|EPI ISL 561266|B.1.5.12|Gambia|2020-07-23	Africa|hCoV-19/South Africa/KRISP-0535/2020|EPI ISL 498078|B.1.1.206|South Africa|2020-07-08	0.0006551425	Africa
Africa|hCoV-19/Gambia/NPHL-2522/2020|EPI ISL 561267|B.1.1.293|Gambia|2020-07-22	Africa|hCoV-19/South Africa/KRISP-0535/2020|EPI ISL 498078|B.1.1.206|South Africa|2020-07-08	0.0004830495	Africa
Africa|hCoV-19/Gambia/NPHL-2524/2020|EPI ISL 561268|B.1.1|Gambia|2020-07-24	Africa|hCoV-19/South Africa/KRISP-0535/2020|EPI ISL 498078|B.1.1.206|South Africa|2020-07-08	0.0004706090	Africa
Africa|hCoV-19/Gambia/NPHL-2529/2020|EPI ISL 561269|B.1.1.293|Gambia|2020-07-21	Africa|hCoV-19/South Africa/KRISP-0535/2020|EPI ISL 498078|B.1.1.206|South Africa|2020-07-08	0.0004481255	Africa
Africa|hCoV-19/Gambia/NPHL-253/2020|EPI ISL 561270|B.1.1.293|Gambia|2020	Africa|hCoV-19/South Africa/KRISP-0535/2020|EPI ISL 498078|B.1.1.206|South Africa|2020-07-08	0.0004705725	Africa
Africa|hCoV-19/Gambia/NPHL-2537/2020|EPI ISL 561271|B.1.1|Gambia|2020	Africa|hCoV-19/South Africa/KRISP-0535/2020|EPI ISL 498078|B.1.1.206|South Africa|2020-07-08	0.0005462639	Africa
Africa|hCoV-19/Gambia/NPHL-2538/2020|EPI ISL 561272|B.1.5.12|Gambia|2020-07-21	Africa|hCoV-19/South Africa/KRISP-0535/2020|EPI ISL 498078|B.1.1.206|South Africa|2020-07-08	0.0006206335	Africa
Africa|hCoV-19/Gambia/NPHL-2550/2020|EPI ISL 561274|B.1.292|Gambia|2020-07-21	Africa|hCoV-19/South Africa/KRISP-0535/2020|EPI ISL 498078|B.1.1.206|South Africa|2020-07-08	0.0005516494	Africa
Africa|hCoV-19/Gambia/NPHL-2554/2020|EPI ISL 561275|B.1.5.12|Gambia|2020	Africa|hCoV-19/South Africa/KRISP-0535/2020|EPI ISL 498078|B.1.1.206|South Africa|2020-07-08	0.0005516760	Africa
Africa|hCoV-19/Gambia/NPHL-2555/2020|EPI ISL 561276|B.1.1|Gambia|2020-07-21	Africa|hCoV-19/South Africa/KRISP-0535/2020|EPI ISL 498078|B.1.1.206|South Africa|2020-07-08	0.0004876250	Africa
Africa|hCoV-19/Gambia/NPHL-256/2020|EPI ISL 561277|B.1.1.293|Gambia|2020	Africa|hCoV-19/South Africa/KRISP-0535/2020|EPI ISL 498078|B.1.1.206|South Africa|2020-07-08	0.0003697293	Africa
Africa|hCoV-19/Gambia/NPHL-2560/2020|EPI ISL 561278|B.1.1|Gambia|2020	Africa|hCoV-19/South Africa/KRISP-0535/2020|EPI ISL 498078|B.1.1.206|South Africa|2020-07-08	0.0005171124	Africa
Africa|hCoV-19/Gambia/NPHL-2567/2020|EPI ISL 561279|B.1|Gambia|2020	Africa|hCoV-19/South Africa/KRISP-0535/2020|EPI ISL 498078|B.1.1.206|South Africa|2020-07-08	0.0007734629	Africa
Africa|hCoV-19/Gambia/NPHL-2573/2020|EPI ISL 561280|B.1.1.293|Gambia|2020	Africa|hCoV-19/South Africa/KRISP-0535/2020|EPI ISL 498078|B.1.1.206|South Africa|2020-07-08	0.0004481873	Africa
Africa|hCoV-19/Gambia/NPHL-2586/2020|EPI ISL 561281|B.1.5.12|Gambia|2020-07-23	Africa|hCoV-19/South Africa/KRISP-0535/2020|EPI ISL 498078|B.1.1.206|South Africa|2020-07-08	0.0005571501	Africa
Africa|hCoV-19/Gambia/NPHL-2588/2020|EPI ISL 561282|B.1.1|Gambia|2020	Africa|hCoV-19/South Africa/KRISP-0535/2020|EPI ISL 498078|B.1.1.206|South Africa|2020-07-08	0.0005378425	Africa
Africa|hCoV-19/Gambia/NPHL-2615/2020|EPI ISL 561283|B.1.1.293|Gambia|2020-08-18	Africa|hCoV-19/South Africa/KRISP-0535/2020|EPI ISL 498078|B.1.1.206|South Africa|2020-07-08	0.0004705726	Africa
Africa|hCoV-19/Gambia/NPHL-2626/2020|EPI ISL 561284|B.1.1.293|Gambia|2020	Africa|hCoV-19/South Africa/KRISP-0535/2020|EPI ISL 498078|B.1.1.206|South Africa|2020-07-08	0.0004706406	Africa
Africa|hCoV-19/Gambia/NPHL-2640/2020|EPI ISL 561285|B.1.5.12|Gambia|2020-06-17	Africa|hCoV-19/South Africa/KRISP-0535/2020|EPI ISL 498078|B.1.1.206|South Africa|2020-07-08	0.0005378678	Africa
Africa|hCoV-19/Gambia/NPHL-266/2020|EPI ISL 561286|B.1.5.12|Gambia|2020	Africa|hCoV-19/South Africa/KRISP-0535/2020|EPI ISL 498078|B.1.1.206|South Africa|2020-07-08	0.0006206676	Africa
Africa|hCoV-19/Gambia/NPHL-2706/2020|EPI ISL 561287|B.1.292|Gambia|2020	Africa|hCoV-19/South Africa/KRISP-0535/2020|EPI ISL 498078|B.1.1.206|South Africa|2020-07-08	0.0006051114	Africa
Africa|hCoV-19/Gambia/NPHL-2712/2020|EPI ISL 561288|B.1.5.12|Gambia|2020-08-03	Africa|hCoV-19/South Africa/KRISP-0535/2020|EPI ISL 498078|B.1.1.206|South Africa|2020-07-08	0.0006388147	Africa
Africa|hCoV-19/Gambia/NPHL-2727/2020|EPI ISL 561289|B.1.5.12|Gambia|2020-08-04	Africa|hCoV-19/South Africa/KRISP-0535/2020|EPI ISL 498078|B.1.1.206|South Africa|2020-07-08	0.0006387868	Africa
Africa|hCoV-19/Gambia/NPHL-2729/2020|EPI ISL 561290|B.1.1|Gambia|2020-07-23	Africa|hCoV-19/South Africa/KRISP-0535/2020|EPI ISL 498078|B.1.1.206|South Africa|2020-07-08	0.0005042171	Africa
Africa|hCoV-19/Gambia/NPHL-2736/2020|EPI ISL 561291|B.1.1.242|Gambia|2020-07-25	Africa|hCoV-19/South Africa/KRISP-0535/2020|EPI ISL 498078|B.1.1.206|South Africa|2020-07-08	0.0005378317	Africa
Africa|hCoV-19/Gambia/NPHL-2759/2020|EPI ISL 561292|B.1.5.12|Gambia|2020-08-07	Africa|hCoV-19/South Africa/KRISP-0535/2020|EPI ISL 498078|B.1.1.206|South Africa|2020-07-08	0.0006052070	Africa
Africa|hCoV-19/Gambia/NPHL-2762/2020|EPI ISL 561293|B.1.5.12|Gambia|2020-07-25	Africa|hCoV-19/South Africa/KRISP-0535/2020|EPI ISL 498078|B.1.1.206|South Africa|2020-07-08	0.0006724342	Africa
Africa|hCoV-19/Gambia/NPHL-2767/2020|EPI ISL 561294|B.1.1.293|Gambia|2020-07-25	Africa|hCoV-19/South Africa/KRISP-0535/2020|EPI ISL 498078|B.1.1.206|South Africa|2020-07-08	0.0005042070	Africa
Africa|hCoV-19/Gambia/NPHL-2768/2020|EPI ISL 561295|B.1.1.293|Gambia|2020-07-27	Africa|hCoV-19/South Africa/KRISP-0535/2020|EPI ISL 498078|B.1.1.206|South Africa|2020-07-08	0.0004369514	Africa
Africa|hCoV-19/Gambia/NPHL-277/2020|EPI ISL 561296|B.1.5.12|Gambia|2020	Africa|hCoV-19/South Africa/KRISP-0535/2020|EPI ISL 498078|B.1.1.206|South Africa|2020-07-08	0.0006388019	Africa
Africa|hCoV-19/Gambia/NPHL-2785/2020|EPI ISL 561297|B.1.1.242|Gambia|2020-07-27	Africa|hCoV-19/South Africa/KRISP-0535/2020|EPI ISL 498078|B.1.1.206|South Africa|2020-07-08	0.0004705790	Africa
Africa|hCoV-19/Gambia/NPHL-2790/2020|EPI ISL 561298|B.1.1.293|Gambia|2020	Africa|hCoV-19/South Africa/KRISP-0535/2020|EPI ISL 498078|B.1.1.206|South Africa|2020-07-08	0.0005042171	Africa
Africa|hCoV-19/Gambia/NPHL-2825/2020|EPI ISL 561299|B.1.5.12|Gambia|2020	Africa|hCoV-19/South Africa/KRISP-0535/2020|EPI ISL 498078|B.1.1.206|South Africa|2020-07-08	0.0006387289	Africa
Africa|hCoV-19/Gambia/NPHL-287/2020|EPI ISL 561300|B.1.1.293|Gambia|2020	Africa|hCoV-19/South Africa/KRISP-0535/2020|EPI ISL 498078|B.1.1.206|South Africa|2020-07-08	0.0004705978	Africa
Africa|hCoV-19/Gambia/NPHL-2889/2020|EPI ISL 561301|B.1.5.12|Gambia|2020	Africa|hCoV-19/South Africa/KRISP-0535/2020|EPI ISL 498078|B.1.1.206|South Africa|2020-07-08	0.0006844677	Africa
Africa|hCoV-19/Gambia/NPHL-2892/2020|EPI ISL 561302|B.1.5.12|Gambia|2020-09-07	Africa|hCoV-19/South Africa/KRISP-0535/2020|EPI ISL 498078|B.1.1.206|South Africa|2020-07-08	0.0006844677	Africa
Africa|hCoV-19/Gambia/NPHL-290/2020|EPI ISL 561303|B.1.1.293|Gambia|2020	Africa|hCoV-19/South Africa/KRISP-0535/2020|EPI ISL 498078|B.1.1.206|South Africa|2020-07-08	0.0004369514	Africa
Africa|hCoV-19/Gambia/NPHL-2909/2020|EPI ISL 561304|B.1.1.293|Gambia|2020-07-26	Africa|hCoV-19/South Africa/KRISP-0535/2020|EPI ISL 498078|B.1.1.206|South Africa|2020-07-08	0.0004705931	Africa
Africa|hCoV-19/Gambia/NPHL-2984/2020|EPI ISL 561307|B.1.1.293|Gambia|2020	Africa|hCoV-19/South Africa/KRISP-0535/2020|EPI ISL 498078|B.1.1.206|South Africa|2020-07-08	0.0005042391	Africa
Africa|hCoV-19/Gambia/NPHL-299/2020|EPI ISL 561308|B.1.1.293|Gambia|2020	Africa|hCoV-19/South Africa/KRISP-0535/2020|EPI ISL 498078|B.1.1.206|South Africa|2020-07-08	0.0004705820	Africa
Africa|hCoV-19/Gambia/NPHL-3047/2020|EPI ISL 561309|B.1.5.12|Gambia|2020-07-28	Africa|hCoV-19/South Africa/KRISP-0535/2020|EPI ISL 498078|B.1.1.206|South Africa|2020-07-08	0.0006788926	Africa
Africa|hCoV-19/Gambia/NPHL-3055/2020|EPI ISL 561310|B.1.5.12|Gambia|2020-07-17	Africa|hCoV-19/South Africa/KRISP-0535/2020|EPI ISL 498078|B.1.1.206|South Africa|2020-07-08	0.0006724342	Africa
Africa|hCoV-19/Gambia/NPHL-3062/2020|EPI ISL 561311|B.1.5.12|Gambia|2020	Africa|hCoV-19/South Africa/KRISP-0535/2020|EPI ISL 498078|B.1.1.206|South Africa|2020-07-08	0.0006788926	Africa
Africa|hCoV-19/Gambia/NPHL-3079/2020|EPI ISL 561312|B.1.5.12|Gambia|2020-07-27	Africa|hCoV-19/South Africa/KRISP-0535/2020|EPI ISL 498078|B.1.1.206|South Africa|2020-07-08	0.0006844677	Africa
Africa|hCoV-19/Gambia/NPHL-3206/2020|EPI ISL 561313|B.1.1.293|Gambia|2020	Africa|hCoV-19/South Africa/KRISP-0535/2020|EPI ISL 498078|B.1.1.206|South Africa|2020-07-08	0.0005378551	Africa
Africa|hCoV-19/Gambia/NPHL-3254/2020|EPI ISL 561315|B.1.5.12|Gambia|2020-07-28	Africa|hCoV-19/South Africa/KRISP-0535/2020|EPI ISL 498078|B.1.1.206|South Africa|2020-07-08	0.0006779034	Africa
Africa|hCoV-19/Gambia/NPHL-3281/2020|EPI ISL 561316|B.1.1|Gambia|2020-07-28	Africa|hCoV-19/South Africa/KRISP-0535/2020|EPI ISL 498078|B.1.1.206|South Africa|2020-07-08	0.0005919463	Africa
Africa|hCoV-19/Gambia/NPHL-483B/2020|EPI ISL 561318|B.1.1|Gambia|2020	Africa|hCoV-19/South Africa/KRISP-0535/2020|EPI ISL 498078|B.1.1.206|South Africa|2020-07-08	0.0005921897	Africa
Africa|hCoV-19/Gambia/NPHL-704/2020|EPI ISL 561320|B.1.1.293|Gambia|2020	Africa|hCoV-19/South Africa/KRISP-0535/2020|EPI ISL 498078|B.1.1.206|South Africa|2020-07-08	0.0006897335	Africa
Africa|hCoV-19/Gambia/NPHL-737/2020|EPI ISL 561323|B.1.1.293|Gambia|2020	Africa|hCoV-19/South Africa/KRISP-0535/2020|EPI ISL 498078|B.1.1.206|South Africa|2020-07-08	0.0004136357	Africa
Africa|hCoV-19/Gambia/NPHL-748/2020|EPI ISL 561324|B.1.1|Gambia|2020	Africa|hCoV-19/South Africa/KRISP-0535/2020|EPI ISL 498078|B.1.1.206|South Africa|2020-07-08	0.0004706089	Africa
Africa|hCoV-19/Gambia/NPHL-758/2020|EPI ISL 561326|B.1.1.293|Gambia|2020	Africa|hCoV-19/South Africa/KRISP-0535/2020|EPI ISL 498078|B.1.1.206|South Africa|2020-07-08	0.0004132938	Africa
Africa|hCoV-19/Gambia/NPHL-760/2020|EPI ISL 561327|B.1.5|Gambia|2020	Africa|hCoV-19/South Africa/KRISP-0535/2020|EPI ISL 498078|B.1.1.206|South Africa|2020-07-08	0.0003386255	Africa
Africa|hCoV-19/Gambia/NPHL-790/2020|EPI ISL 561329|B.1.5|Gambia|2020	Africa|hCoV-19/South Africa/KRISP-0535/2020|EPI ISL 498078|B.1.1.206|South Africa|2020-07-08	0.0003072503	Africa
Africa|hCoV-19/Gambia/NPHL-923/2020|EPI ISL 561330|B.1.5.12|Gambia|2020	Africa|hCoV-19/South Africa/KRISP-0535/2020|EPI ISL 498078|B.1.1.206|South Africa|2020-07-08	0.0005715096	Africa
Africa|hCoV-19/Gambia/NPHL-930/2020|EPI ISL 561331|B.1.5|Gambia|2020	Africa|hCoV-19/South Africa/KRISP-0535/2020|EPI ISL 498078|B.1.1.206|South Africa|2020-07-08	0.0003413997	Africa
Africa|hCoV-19/Gambia/NPHL-941/2020|EPI ISL 561332|B.1.5.12|Gambia|2020	Africa|hCoV-19/South Africa/KRISP-0535/2020|EPI ISL 498078|B.1.1.206|South Africa|2020-07-08	0.0006051257	Africa
Africa|hCoV-19/Gambia/NPHL-956/2020|EPI ISL 561334|B.1.5.12|Gambia|2020	Africa|hCoV-19/South Africa/KRISP-0535/2020|EPI ISL 498078|B.1.1.206|South Africa|2020-07-08	0.0006146162	Africa
Africa|hCoV-19/Ghana/1651 S3/2020|EPI ISL 422387|A.11|Ghana|2020-03-25	Africa|hCoV-19/South Africa/KRISP-0535/2020|EPI ISL 498078|B.1.1.206|South Africa|2020-07-08	0.0007693756	Africa
Africa|hCoV-19/Ghana/1659 S14/2020|EPI ISL 422405|B.1.220|Ghana|2020-03-25	Africa|hCoV-19/South Africa/KRISP-0535/2020|EPI ISL 498078|B.1.1.206|South Africa|2020-07-08	0.0004903756	Africa
Africa|hCoV-19/Ghana/2230 S4/2020|EPI ISL 422390|B.40|Ghana|2020-03-25	Africa|hCoV-19/South Africa/KRISP-0535/2020|EPI ISL 498078|B.1.1.206|South Africa|2020-07-08	0.0006803864	Africa
Africa|hCoV-19/Ghana/2333 S5/2020|EPI ISL 422394|B.1.3|Ghana|2020-03-27	Africa|hCoV-19/South Africa/KRISP-0535/2020|EPI ISL 498078|B.1.1.206|South Africa|2020-07-08	0.0005826587	Africa
Africa|hCoV-19/Ghana/2573 S27/2020|EPI ISL 515082|A|Ghana|2020-03-29	Africa|hCoV-19/South Africa/KRISP-0535/2020|EPI ISL 498078|B.1.1.206|South Africa|2020-07-08	0.0008798045	Africa
Africa|hCoV-19/Ghana/2666 S32/2020|EPI ISL 515083|A|Ghana|2020-03-27	Africa|hCoV-19/South Africa/KRISP-0535/2020|EPI ISL 498078|B.1.1.206|South Africa|2020-07-08	0.0003084928	Africa
Africa|hCoV-19/Ghana/2709 S25/2020|EPI ISL 515084|B.1|Ghana|2020-03-28	Africa|hCoV-19/South Africa/KRISP-0535/2020|EPI ISL 498078|B.1.1.206|South Africa|2020-07-08	0.0006057484	Africa
Africa|hCoV-19/Ghana/2828 S6/2020|EPI ISL 422397|A.11|Ghana|2020-03-29	Africa|hCoV-19/South Africa/KRISP-0535/2020|EPI ISL 498078|B.1.1.206|South Africa|2020-07-08	0.0008862301	Africa
Africa|hCoV-19/Ghana/2852 S30/2020|EPI ISL 515085|B.6|Ghana|2020-03-28	Africa|hCoV-19/South Africa/KRISP-0535/2020|EPI ISL 498078|B.1.1.206|South Africa|2020-07-08	0.0003078387	Africa
Africa|hCoV-19/Ghana/2914 S8/2020|EPI ISL 422399|B.1.1|Ghana|2020-03-30	Africa|hCoV-19/South Africa/KRISP-0535/2020|EPI ISL 498078|B.1.1.206|South Africa|2020-07-08	0.0003467903	Africa
Africa|hCoV-19/Ghana/34927 S20/2020|EPI ISL 515086|A.11|Ghana|2020-05-23	Africa|hCoV-19/South Africa/KRISP-0535/2020|EPI ISL 498078|B.1.1.206|South Africa|2020-07-08	0.0007809172	Africa
Africa|hCoV-19/Ghana/34928 S21/2020|EPI ISL 515087|A.11|Ghana|2020-05-23	Africa|hCoV-19/South Africa/KRISP-0535/2020|EPI ISL 498078|B.1.1.206|South Africa|2020-07-08	0.0008857291	Africa
Africa|hCoV-19/Ghana/34980 S22/2020|EPI ISL 515088|B.1.1|Ghana|2020-05-23	Africa|hCoV-19/South Africa/KRISP-0535/2020|EPI ISL 498078|B.1.1.206|South Africa|2020-07-08	0.0003465536	Africa
Africa|hCoV-19/Ghana/34983 S40/2020|EPI ISL 515089|B.1.1|Ghana|2020-05-23	Africa|hCoV-19/South Africa/KRISP-0535/2020|EPI ISL 498078|B.1.1.206|South Africa|2020-07-08	0.0004095664	Africa
Africa|hCoV-19/Ghana/35012 S17/2020|EPI ISL 515090|B.1.1|Ghana|2020-05-23	Africa|hCoV-19/South Africa/KRISP-0535/2020|EPI ISL 498078|B.1.1.206|South Africa|2020-07-08	0.0004033452	Africa
Africa|hCoV-19/Ghana/35019 S18/2020|EPI ISL 515091|B.1.1|Ghana|2020-05-23	Africa|hCoV-19/South Africa/KRISP-0535/2020|EPI ISL 498078|B.1.1.206|South Africa|2020-07-08	0.0003094791	Africa
Africa|hCoV-19/Ghana/35183 S24/2020|EPI ISL 515092|A|Ghana|2020-05-24	Africa|hCoV-19/South Africa/KRISP-0535/2020|EPI ISL 498078|B.1.1.206|South Africa|2020-07-08	0.0003130089	Africa
Africa|hCoV-19/Ghana/35280 S41/2020|EPI ISL 515093|A|Ghana|2020-05-24	Africa|hCoV-19/South Africa/KRISP-0535/2020|EPI ISL 498078|B.1.1.206|South Africa|2020-07-08	0.0007926137	Africa
Africa|hCoV-19/Ghana/35394 S49/2020|EPI ISL 515094|B.1.1.307|Ghana|2020-05-24	Africa|hCoV-19/South Africa/KRISP-0535/2020|EPI ISL 498078|B.1.1.206|South Africa|2020-07-08	0.0003446108	Africa
Africa|hCoV-19/Ghana/35466 S19/2020|EPI ISL 515095|B.1.1|Ghana|2020-05-24	Africa|hCoV-19/South Africa/KRISP-0535/2020|EPI ISL 498078|B.1.1.206|South Africa|2020-07-08	0.0003753090	Africa
Africa|hCoV-19/Ghana/35563 S37/2020|EPI ISL 515096|A.11|Ghana|2020-05-24	Africa|hCoV-19/South Africa/KRISP-0535/2020|EPI ISL 498078|B.1.1.206|South Africa|2020-07-08	0.0009079269	Africa
Africa|hCoV-19/Ghana/36523 S23/2020|EPI ISL 515097|A|Ghana|2020-05-27	Africa|hCoV-19/South Africa/KRISP-0535/2020|EPI ISL 498078|B.1.1.206|South Africa|2020-07-08	0.0004452010	Africa
Africa|hCoV-19/Ghana/81216 S36/2020|EPI ISL 515098|A|Ghana|2020-05-20	Africa|hCoV-19/South Africa/KRISP-0535/2020|EPI ISL 498078|B.1.1.206|South Africa|2020-07-08	0.0008792481	Africa
Africa|hCoV-19/Ghana/81219 S34/2020|EPI ISL 515099|B.1.1|Ghana|2020-05-20	Africa|hCoV-19/South Africa/KRISP-0535/2020|EPI ISL 498078|B.1.1.206|South Africa|2020-07-08	0.0003072293	Africa
Africa|hCoV-19/Ghana/82879 S48/2020|EPI ISL 515100|B.1|Ghana|2020-05-20	Africa|hCoV-19/South Africa/KRISP-0535/2020|EPI ISL 498078|B.1.1.206|South Africa|2020-07-08	0.0006089738	Africa
Africa|hCoV-19/Ghana/83637 S29/2020|EPI ISL 515101|B.1.1|Ghana|2020-05-22	Africa|hCoV-19/South Africa/KRISP-0535/2020|EPI ISL 498078|B.1.1.206|South Africa|2020-07-08	0.0003375788	Africa
Africa|hCoV-19/Ghana/84049 S31/2020|EPI ISL 515102|B.1|Ghana|2020-05-25	Africa|hCoV-19/South Africa/KRISP-0535/2020|EPI ISL 498078|B.1.1.206|South Africa|2020-07-08	0.0006402544	Africa
Africa|hCoV-19/Ghana/84162 S45/2020|EPI ISL 515103|A|Ghana|2020-04-25	Africa|hCoV-19/South Africa/KRISP-0535/2020|EPI ISL 498078|B.1.1.206|South Africa|2020-07-08	0.0007581547	Africa
Africa|hCoV-19/Ghana/84182 S43/2020|EPI ISL 515104|B.1.1|Ghana|2020-05-25	Africa|hCoV-19/South Africa/KRISP-0535/2020|EPI ISL 498078|B.1.1.206|South Africa|2020-07-08	0.0004778288	Africa
Africa|hCoV-19/Ghana/84210 S44/2020|EPI ISL 515105|A|Ghana|2020-05-24	Africa|hCoV-19/South Africa/KRISP-0535/2020|EPI ISL 498078|B.1.1.206|South Africa|2020-07-08	0.0008153297	Africa
Africa|hCoV-19/Ghana/84218 S47/2020|EPI ISL 515106|A|Ghana|2020-05-25	Africa|hCoV-19/South Africa/KRISP-0535/2020|EPI ISL 498078|B.1.1.206|South Africa|2020-07-08	0.0008968390	Africa
Africa|hCoV-19/Ghana/84260 S28/2020|EPI ISL 515107|A|Ghana|2020-05-25	Africa|hCoV-19/South Africa/KRISP-0535/2020|EPI ISL 498078|B.1.1.206|South Africa|2020-07-08	0.0007804588	Africa
Africa|hCoV-19/Ghana/84279 S42/2020|EPI ISL 515108|B.1|Ghana|2020-05-25	Africa|hCoV-19/South Africa/KRISP-0535/2020|EPI ISL 498078|B.1.1.206|South Africa|2020-07-08	0.0006444666	Africa
Africa|hCoV-19/Ghana/84301 S35/2020|EPI ISL 515109|A.11|Ghana|2020-05-24	Africa|hCoV-19/South Africa/KRISP-0535/2020|EPI ISL 498078|B.1.1.206|South Africa|2020-07-08	0.0007722731	Africa
Africa|hCoV-19/Ghana/84430 S51/2020|EPI ISL 515110|B.1.1.307|Ghana|2020-05-25	Africa|hCoV-19/South Africa/KRISP-0535/2020|EPI ISL 498078|B.1.1.206|South Africa|2020-07-08	0.0003383507	Africa
Africa|hCoV-19/Ghana/84438 S50/2020|EPI ISL 515111|A|Ghana|2020-05-24	Africa|hCoV-19/South Africa/KRISP-0535/2020|EPI ISL 498078|B.1.1.206|South Africa|2020-07-08	0.0007775573	Africa
Africa|hCoV-19/Ghana/84484 S16/2020|EPI ISL 515112|B.1.1|Ghana|2020-05-25	Africa|hCoV-19/South Africa/KRISP-0535/2020|EPI ISL 498078|B.1.1.206|South Africa|2020-07-08	0.0004136926	Africa
Africa|hCoV-19/Ghana/KATH23/2020|EPI ISL 515181|A.11|Ghana|2020-03-22	Africa|hCoV-19/South Africa/KRISP-0535/2020|EPI ISL 498078|B.1.1.206|South Africa|2020-07-08	0.0007397671	Africa
Africa|hCoV-19/Ghana/TTH10/2020|EPI ISL 515182|A|Ghana|2020-03-27	Africa|hCoV-19/South Africa/KRISP-0535/2020|EPI ISL 498078|B.1.1.206|South Africa|2020-07-08	0.0007060561	Africa
Africa|hCoV-19/Ghana/TTH11/2020|EPI ISL 515183|A|Ghana|2020-03-27	Africa|hCoV-19/South Africa/KRISP-0535/2020|EPI ISL 498078|B.1.1.206|South Africa|2020-07-08	0.0007083895	Africa
Africa|hCoV-19/Ghana/TTH6/2020|EPI ISL 515248|A|Ghana|2020-03-27	Africa|hCoV-19/South Africa/KRISP-0535/2020|EPI ISL 498078|B.1.1.206|South Africa|2020-07-08	0.0007413769	Africa
Africa|hCoV-19/Kenya/C1092/2020|EPI ISL 457849|B.1.5|Kenya|2020-04-18	Africa|hCoV-19/South Africa/KRISP-0535/2020|EPI ISL 498078|B.1.1.206|South Africa|2020-07-08	0.0004548968	Africa
Africa|hCoV-19/Kenya/C1102/2020|EPI ISL 568708|B.1.5|Kenya|2020-04-19	Africa|hCoV-19/South Africa/KRISP-0535/2020|EPI ISL 498078|B.1.1.206|South Africa|2020-07-08	0.0005483856	Africa
Africa|hCoV-19/Kenya/C1162/2020|EPI ISL 457850|B.1.5|Kenya|2020-04-19	Africa|hCoV-19/South Africa/KRISP-0535/2020|EPI ISL 498078|B.1.1.206|South Africa|2020-07-08	0.0004154743	Africa
Africa|hCoV-19/Kenya/C1216/2020|EPI ISL 457854|B.1.5|Kenya|2020-04-19	Africa|hCoV-19/South Africa/KRISP-0535/2020|EPI ISL 498078|B.1.1.206|South Africa|2020-07-08	0.0004369911	Africa
Africa|hCoV-19/Kenya/C1292/2020|EPI ISL 457856|B|Kenya|2020-04-20	Africa|hCoV-19/South Africa/KRISP-0535/2020|EPI ISL 498078|B.1.1.206|South Africa|2020-07-08	0.0004457137	Africa
Africa|hCoV-19/Kenya/C1357/2020|EPI ISL 457858|B.1.5|Kenya|2020-04-20	Africa|hCoV-19/South Africa/KRISP-0535/2020|EPI ISL 498078|B.1.1.206|South Africa|2020-07-08	0.0004215593	Africa
Africa|hCoV-19/Kenya/C1422/2020|EPI ISL 457861|B.1|Kenya|2020-04-20	Africa|hCoV-19/South Africa/KRISP-0535/2020|EPI ISL 498078|B.1.1.206|South Africa|2020-07-08	0.0004588102	Africa
Africa|hCoV-19/Kenya/C1499/2020|EPI ISL 457863|B.1.5|Kenya|2020-04-20	Africa|hCoV-19/South Africa/KRISP-0535/2020|EPI ISL 498078|B.1.1.206|South Africa|2020-07-08	0.0004456738	Africa
Africa|hCoV-19/Kenya/C1646/2020|EPI ISL 457865|B.1.5|Kenya|2020-04-21	Africa|hCoV-19/South Africa/KRISP-0535/2020|EPI ISL 498078|B.1.1.206|South Africa|2020-07-08	0.0004264575	Africa
Africa|hCoV-19/Kenya/C1739/2020|EPI ISL 457866|B|Kenya|2020-04-22	Africa|hCoV-19/South Africa/KRISP-0535/2020|EPI ISL 498078|B.1.1.206|South Africa|2020-07-08	0.0004574816	Africa
Africa|hCoV-19/Kenya/C1751/2020|EPI ISL 457867|B.1.5|Kenya|2020-04-22	Africa|hCoV-19/South Africa/KRISP-0535/2020|EPI ISL 498078|B.1.1.206|South Africa|2020-07-08	0.0004033411	Africa
Africa|hCoV-19/Kenya/C21582/2020|EPI ISL 568872|B.1|Kenya|2020-06-22	Africa|hCoV-19/South Africa/KRISP-0535/2020|EPI ISL 498078|B.1.1.206|South Africa|2020-07-08	0.0006724343	Africa
Africa|hCoV-19/Kenya/C22/2020|EPI ISL 457845|B.1.5|Kenya|2020-03-17	Africa|hCoV-19/South Africa/KRISP-0535/2020|EPI ISL 498078|B.1.1.206|South Africa|2020-07-08	0.0003868605	Africa
Africa|hCoV-19/Kenya/C2439/2020|EPI ISL 457877|B.1.5|Kenya|2020-04-24	Africa|hCoV-19/South Africa/KRISP-0535/2020|EPI ISL 498078|B.1.1.206|South Africa|2020-07-08	0.0004753715	Africa
Africa|hCoV-19/Kenya/C2449/2020|EPI ISL 457878|B.1.5|Kenya|2020-04-24	Africa|hCoV-19/South Africa/KRISP-0535/2020|EPI ISL 498078|B.1.1.206|South Africa|2020-07-08	0.0004519055	Africa
Africa|hCoV-19/Kenya/C2469/2020|EPI ISL 457879|B.1.5|Kenya|2020-04-24	Africa|hCoV-19/South Africa/KRISP-0535/2020|EPI ISL 498078|B.1.1.206|South Africa|2020-07-08	0.0004093247	Africa
Africa|hCoV-19/Kenya/C253/2020|EPI ISL 457868|B.1|Kenya|2020-04-03	Africa|hCoV-19/South Africa/KRISP-0535/2020|EPI ISL 498078|B.1.1.206|South Africa|2020-07-08	0.0004369807	Africa
Africa|hCoV-19/Kenya/C256/2020|EPI ISL 568697|B.1.5|Kenya|2020-04-04	Africa|hCoV-19/South Africa/KRISP-0535/2020|EPI ISL 498078|B.1.1.206|South Africa|2020-07-08	0.0004889321	Africa
Africa|hCoV-19/Kenya/C2582/2020|EPI ISL 457883|B.1.5|Kenya|2020-04-25	Africa|hCoV-19/South Africa/KRISP-0535/2020|EPI ISL 498078|B.1.1.206|South Africa|2020-07-08	0.0004844383	Africa
Africa|hCoV-19/Kenya/C2685/2020|EPI ISL 457884|B.1.5|Kenya|2020-04-25	Africa|hCoV-19/South Africa/KRISP-0535/2020|EPI ISL 498078|B.1.1.206|South Africa|2020-07-08	0.0004714439	Africa
Africa|hCoV-19/Kenya/C2777/2020|EPI ISL 457887|B.1|Kenya|2020-04-26	Africa|hCoV-19/South Africa/KRISP-0535/2020|EPI ISL 498078|B.1.1.206|South Africa|2020-07-08	0.0004264422	Africa
Africa|hCoV-19/Kenya/C2826/2020|EPI ISL 457891|B.1.5|Kenya|2020-04-27	Africa|hCoV-19/South Africa/KRISP-0535/2020|EPI ISL 498078|B.1.1.206|South Africa|2020-07-08	0.0004074073	Africa
Africa|hCoV-19/Kenya/C2847/2020|EPI ISL 457892|B.1.5|Kenya|2020-04-27	Africa|hCoV-19/South Africa/KRISP-0535/2020|EPI ISL 498078|B.1.1.206|South Africa|2020-07-08	0.0004216039	Africa
Africa|hCoV-19/Kenya/C293/2020|EPI ISL 457871|A|Kenya|2020-04-04	Africa|hCoV-19/South Africa/KRISP-0535/2020|EPI ISL 498078|B.1.1.206|South Africa|2020-07-08	0.0006971504	Africa
Africa|hCoV-19/Kenya/C310/2020|EPI ISL 457874|B.4|Kenya|2020-04-04	Africa|hCoV-19/South Africa/KRISP-0535/2020|EPI ISL 498078|B.1.1.206|South Africa|2020-07-08	0.0008912600	Africa
Africa|hCoV-19/Kenya/C3129/2020|EPI ISL 457897|B.1.5|Kenya|2020-04-28	Africa|hCoV-19/South Africa/KRISP-0535/2020|EPI ISL 498078|B.1.1.206|South Africa|2020-07-08	0.0004392898	Africa
Africa|hCoV-19/Kenya/C314/2020|EPI ISL 457875|A|Kenya|2020-04-04	Africa|hCoV-19/South Africa/KRISP-0535/2020|EPI ISL 498078|B.1.1.206|South Africa|2020-07-08	0.0007733491	Africa
Africa|hCoV-19/Kenya/C316/2020|EPI ISL 457876|B.4|Kenya|2020-04-04	Africa|hCoV-19/South Africa/KRISP-0535/2020|EPI ISL 498078|B.1.1.206|South Africa|2020-07-08	0.0008994694	Africa
Africa|hCoV-19/Kenya/C3194/2020|EPI ISL 457901|B.1.5|Kenya|2020-04-28	Africa|hCoV-19/South Africa/KRISP-0535/2020|EPI ISL 498078|B.1.1.206|South Africa|2020-07-08	0.0004844263	Africa
Africa|hCoV-19/Kenya/C3205/2020|EPI ISL 457902|B.1.5|Kenya|2020-04-28	Africa|hCoV-19/South Africa/KRISP-0535/2020|EPI ISL 498078|B.1.1.206|South Africa|2020-07-08	0.0004117400	Africa
Africa|hCoV-19/Kenya/C3208/2020|EPI ISL 457903|B.1.5|Kenya|2020-04-28	Africa|hCoV-19/South Africa/KRISP-0535/2020|EPI ISL 498078|B.1.1.206|South Africa|2020-07-08	0.0004204960	Africa
Africa|hCoV-19/Kenya/C3381/2020|EPI ISL 568714|B.1.5|Kenya|2020-04-30	Africa|hCoV-19/South Africa/KRISP-0535/2020|EPI ISL 498078|B.1.1.206|South Africa|2020-07-08	0.0004413669	Africa
Africa|hCoV-19/Kenya/C3427/2020|EPI ISL 457906|B.1.5|Kenya|2020-04-29	Africa|hCoV-19/South Africa/KRISP-0535/2020|EPI ISL 498078|B.1.1.206|South Africa|2020-07-08	0.0004748861	Africa
Africa|hCoV-19/Kenya/C3457/2020|EPI ISL 568715|B.1|Kenya|2020-04-30	Africa|hCoV-19/South Africa/KRISP-0535/2020|EPI ISL 498078|B.1.1.206|South Africa|2020-07-08	0.0005194524	Africa
Africa|hCoV-19/Kenya/C3739/2020|EPI ISL 568717|B.1.5|Kenya|2020-05-04	Africa|hCoV-19/South Africa/KRISP-0535/2020|EPI ISL 498078|B.1.1.206|South Africa|2020-07-08	0.0004074074	Africa
Africa|hCoV-19/Kenya/C389/2020|EPI ISL 568698|B.1.5|Kenya|2020-04-07	Africa|hCoV-19/South Africa/KRISP-0535/2020|EPI ISL 498078|B.1.1.206|South Africa|2020-07-08	0.0004110208	Africa
Africa|hCoV-19/Kenya/C3980/2020|EPI ISL 568719|B.1|Kenya|2020-05-05	Africa|hCoV-19/South Africa/KRISP-0535/2020|EPI ISL 498078|B.1.1.206|South Africa|2020-07-08	0.0004444098	Africa
Africa|hCoV-19/Kenya/C4083/2020|EPI ISL 568721|B.1.5|Kenya|2020-05-05	Africa|hCoV-19/South Africa/KRISP-0535/2020|EPI ISL 498078|B.1.1.206|South Africa|2020-07-08	0.0004911901	Africa
Africa|hCoV-19/Kenya/C4195/2020|EPI ISL 568723|B.1.5|Kenya|2020-06-05	Africa|hCoV-19/South Africa/KRISP-0535/2020|EPI ISL 498078|B.1.1.206|South Africa|2020-07-08	0.0004074215	Africa
Africa|hCoV-19/Kenya/C4199/2020|EPI ISL 568724|B.1.5|Kenya|2020-05-06	Africa|hCoV-19/South Africa/KRISP-0535/2020|EPI ISL 498078|B.1.1.206|South Africa|2020-07-08	0.0004801243	Africa
Africa|hCoV-19/Kenya/C4214/2020|EPI ISL 568725|B.1|Kenya|2020-06-05	Africa|hCoV-19/South Africa/KRISP-0535/2020|EPI ISL 498078|B.1.1.206|South Africa|2020-07-08	0.0004369616	Africa
Africa|hCoV-19/Kenya/C4419/2020|EPI ISL 568727|B.1|Kenya|2020-05-07	Africa|hCoV-19/South Africa/KRISP-0535/2020|EPI ISL 498078|B.1.1.206|South Africa|2020-07-08	0.0005046938	Africa
Africa|hCoV-19/Kenya/C4420/2020|EPI ISL 568728|B.1.5|Kenya|2020-05-07	Africa|hCoV-19/South Africa/KRISP-0535/2020|EPI ISL 498078|B.1.1.206|South Africa|2020-07-08	0.0004845434	Africa
Africa|hCoV-19/Kenya/C4585/2020|EPI ISL 568730|B.1.5|Kenya|2020-05-08	Africa|hCoV-19/South Africa/KRISP-0535/2020|EPI ISL 498078|B.1.1.206|South Africa|2020-07-08	0.0004413860	Africa
Africa|hCoV-19/Kenya/C460/2020|EPI ISL 457910|B.1.5|Kenya|2020-04-08	Africa|hCoV-19/South Africa/KRISP-0535/2020|EPI ISL 498078|B.1.1.206|South Africa|2020-07-08	0.0003829685	Africa
Africa|hCoV-19/Kenya/C4691/2020|EPI ISL 568733|B.1.5|Kenya|2020-05-09	Africa|hCoV-19/South Africa/KRISP-0535/2020|EPI ISL 498078|B.1.1.206|South Africa|2020-07-08	0.0004130010	Africa
Africa|hCoV-19/Kenya/C4710/2020|EPI ISL 568735|B.1.5|Kenya|2020-05-08	Africa|hCoV-19/South Africa/KRISP-0535/2020|EPI ISL 498078|B.1.1.206|South Africa|2020-07-08	0.0005042458	Africa
Africa|hCoV-19/Kenya/C4717/2020|EPI ISL 568737|B.1.5|Kenya|2020-05-08	Africa|hCoV-19/South Africa/KRISP-0535/2020|EPI ISL 498078|B.1.1.206|South Africa|2020-07-08	0.0004613333	Africa
Africa|hCoV-19/Kenya/C4872/2020|EPI ISL 568741|B.1.5|Kenya|2020-05-08	Africa|hCoV-19/South Africa/KRISP-0535/2020|EPI ISL 498078|B.1.1.206|South Africa|2020-07-08	0.0004455304	Africa
Africa|hCoV-19/Kenya/C4895/2020|EPI ISL 568742|B.1.5|Kenya|2020-05-08	Africa|hCoV-19/South Africa/KRISP-0535/2020|EPI ISL 498078|B.1.1.206|South Africa|2020-07-08	0.0005145357	Africa
Africa|hCoV-19/Kenya/C5008/2020|EPI ISL 568744|B.1|Kenya|2020-05-08	Africa|hCoV-19/South Africa/KRISP-0535/2020|EPI ISL 498078|B.1.1.206|South Africa|2020-07-08	0.0004547341	Africa
Africa|hCoV-19/Kenya/C5011/2020|EPI ISL 568745|B.1.5|Kenya|2020-05-08	Africa|hCoV-19/South Africa/KRISP-0535/2020|EPI ISL 498078|B.1.1.206|South Africa|2020-07-08	0.0004800747	Africa
Africa|hCoV-19/Kenya/C5119/2020|EPI ISL 568750|B.1|Kenya|2020-05-09	Africa|hCoV-19/South Africa/KRISP-0535/2020|EPI ISL 498078|B.1.1.206|South Africa|2020-07-08	0.0004414164	Africa
Africa|hCoV-19/Kenya/C5177/2020|EPI ISL 568752|B.1.5|Kenya|2020-05-09	Africa|hCoV-19/South Africa/KRISP-0535/2020|EPI ISL 498078|B.1.1.206|South Africa|2020-07-08	0.0004458620	Africa
Africa|hCoV-19/Kenya/C5178/2020|EPI ISL 568753|B.1.5|Kenya|2020-05-09	Africa|hCoV-19/South Africa/KRISP-0535/2020|EPI ISL 498078|B.1.1.206|South Africa|2020-07-08	0.0004589873	Africa
Africa|hCoV-19/Kenya/C5246/2020|EPI ISL 568754|B.1.5|Kenya|2020-05-09	Africa|hCoV-19/South Africa/KRISP-0535/2020|EPI ISL 498078|B.1.1.206|South Africa|2020-07-08	0.0004418716	Africa
Africa|hCoV-19/Kenya/C5288/2020|EPI ISL 568755|B.1.5|Kenya|2020-05-10	Africa|hCoV-19/South Africa/KRISP-0535/2020|EPI ISL 498078|B.1.1.206|South Africa|2020-07-08	0.0005197909	Africa
Africa|hCoV-19/Kenya/C5289/2020|EPI ISL 568756|B.1.5|Kenya|2020-05-10	Africa|hCoV-19/South Africa/KRISP-0535/2020|EPI ISL 498078|B.1.1.206|South Africa|2020-07-08	0.0004236715	Africa
Africa|hCoV-19/Kenya/C5328/2020|EPI ISL 568760|B.1.5|Kenya|2020-05-10	Africa|hCoV-19/South Africa/KRISP-0535/2020|EPI ISL 498078|B.1.1.206|South Africa|2020-07-08	0.0004459421	Africa
Africa|hCoV-19/Kenya/C5335/2020|EPI ISL 568762|B.1.5|Kenya|2020-05-10	Africa|hCoV-19/South Africa/KRISP-0535/2020|EPI ISL 498078|B.1.1.206|South Africa|2020-07-08	0.0004463256	Africa
Africa|hCoV-19/Kenya/C5384/2020|EPI ISL 568764|B.1.5|Kenya|2020-05-10	Africa|hCoV-19/South Africa/KRISP-0535/2020|EPI ISL 498078|B.1.1.206|South Africa|2020-07-08	0.0005042288	Africa
Africa|hCoV-19/Kenya/C54/2020|EPI ISL 457847|B.1|Kenya|2020-03-24	Africa|hCoV-19/South Africa/KRISP-0535/2020|EPI ISL 498078|B.1.1.206|South Africa|2020-07-08	0.0004795606	Africa
Africa|hCoV-19/Kenya/C544/2020|EPI ISL 457911|B.1.5|Kenya|2020-04-10	Africa|hCoV-19/South Africa/KRISP-0535/2020|EPI ISL 498078|B.1.1.206|South Africa|2020-07-08	0.0003829820	Africa
Africa|hCoV-19/Kenya/C5442/2020|EPI ISL 568767|B.1.5|Kenya|2020-05-10	Africa|hCoV-19/South Africa/KRISP-0535/2020|EPI ISL 498078|B.1.1.206|South Africa|2020-07-08	0.0004753716	Africa
Africa|hCoV-19/Kenya/C569/2020|EPI ISL 568700|B.1|Kenya|2020-04-12	Africa|hCoV-19/South Africa/KRISP-0535/2020|EPI ISL 498078|B.1.1.206|South Africa|2020-07-08	0.0004544957	Africa
Africa|hCoV-19/Kenya/C5695/2020|EPI ISL 568770|B.1.5|Kenya|2020-05-11	Africa|hCoV-19/South Africa/KRISP-0535/2020|EPI ISL 498078|B.1.1.206|South Africa|2020-07-08	0.0005093470	Africa
Africa|hCoV-19/Kenya/C5701/2020|EPI ISL 568772|B.1|Kenya|2020-05-11	Africa|hCoV-19/South Africa/KRISP-0535/2020|EPI ISL 498078|B.1.1.206|South Africa|2020-07-08	0.0004413970	Africa
Africa|hCoV-19/Kenya/C571/2020|EPI ISL 568702|A|Kenya|2020-04-12	Africa|hCoV-19/South Africa/KRISP-0535/2020|EPI ISL 498078|B.1.1.206|South Africa|2020-07-08	0.0007396926	Africa
Africa|hCoV-19/Kenya/C5767/2020|EPI ISL 568773|B.1.5|Kenya|2020-05-11	Africa|hCoV-19/South Africa/KRISP-0535/2020|EPI ISL 498078|B.1.1.206|South Africa|2020-07-08	0.0005594146	Africa
Africa|hCoV-19/Kenya/C5811/2020|EPI ISL 568775|B.1.5|Kenya|2020-05-11	Africa|hCoV-19/South Africa/KRISP-0535/2020|EPI ISL 498078|B.1.1.206|South Africa|2020-07-08	0.0004413965	Africa
Africa|hCoV-19/Kenya/C5813/2020|EPI ISL 568776|B.1|Kenya|2020-05-11	Africa|hCoV-19/South Africa/KRISP-0535/2020|EPI ISL 498078|B.1.1.206|South Africa|2020-07-08	0.0004458620	Africa
Africa|hCoV-19/Kenya/C5835/2020|EPI ISL 568777|B.1.5|Kenya|2020-05-12	Africa|hCoV-19/South Africa/KRISP-0535/2020|EPI ISL 498078|B.1.1.206|South Africa|2020-07-08	0.0004798449	Africa
Africa|hCoV-19/Kenya/C587/2020|EPI ISL 457912|B.1.5|Kenya|2020-04-11	Africa|hCoV-19/South Africa/KRISP-0535/2020|EPI ISL 498078|B.1.1.206|South Africa|2020-07-08	0.0004176762	Africa
Africa|hCoV-19/Kenya/C589/2020|EPI ISL 457913|B.1.5|Kenya|2020-04-11	Africa|hCoV-19/South Africa/KRISP-0535/2020|EPI ISL 498078|B.1.1.206|South Africa|2020-07-08	0.0004110489	Africa
Africa|hCoV-19/Kenya/C5902/2020|EPI ISL 568779|B.1.5|Kenya|2020-05-12	Africa|hCoV-19/South Africa/KRISP-0535/2020|EPI ISL 498078|B.1.1.206|South Africa|2020-07-08	0.0004503093	Africa
Africa|hCoV-19/Kenya/C5911/2020|EPI ISL 568780|B.1.5|Kenya|2020-05-12	Africa|hCoV-19/South Africa/KRISP-0535/2020|EPI ISL 498078|B.1.1.206|South Africa|2020-07-08	0.0004501951	Africa
Africa|hCoV-19/Kenya/C5914/2020|EPI ISL 568782|B.1.5|Kenya|2020-05-12	Africa|hCoV-19/South Africa/KRISP-0535/2020|EPI ISL 498078|B.1.1.206|South Africa|2020-07-08	0.0004758239	Africa
Africa|hCoV-19/Kenya/C6186/2020|EPI ISL 568787|B.1.5|Kenya|2020-05-13	Africa|hCoV-19/South Africa/KRISP-0535/2020|EPI ISL 498078|B.1.1.206|South Africa|2020-07-08	0.0005145601	Africa
Africa|hCoV-19/Kenya/C6255/2020|EPI ISL 568790|B.1.1.33|Kenya|2020-05-13	Africa|hCoV-19/South Africa/KRISP-0535/2020|EPI ISL 498078|B.1.1.206|South Africa|2020-07-08	0.0005096518	Africa
Africa|hCoV-19/Kenya/C6298/2020|EPI ISL 568792|B.1|Kenya|2020-05-13	Africa|hCoV-19/South Africa/KRISP-0535/2020|EPI ISL 498078|B.1.1.206|South Africa|2020-07-08	0.0004544113	Africa
Africa|hCoV-19/Kenya/C6369/2020|EPI ISL 568794|B.1|Kenya|2020-05-14	Africa|hCoV-19/South Africa/KRISP-0535/2020|EPI ISL 498078|B.1.1.206|South Africa|2020-07-08	0.0005236341	Africa
Africa|hCoV-19/Kenya/C6380/2020|EPI ISL 568798|B.1.5|Kenya|2020-05-15	Africa|hCoV-19/South Africa/KRISP-0535/2020|EPI ISL 498078|B.1.1.206|South Africa|2020-07-08	0.0004198188	Africa
Africa|hCoV-19/Kenya/C6384/2020|EPI ISL 568799|B.1|Kenya|2020-05-14	Africa|hCoV-19/South Africa/KRISP-0535/2020|EPI ISL 498078|B.1.1.206|South Africa|2020-07-08	0.0004456980	Africa
Africa|hCoV-19/Kenya/C639/2020|EPI ISL 568703|B|Kenya|2020-04-14	Africa|hCoV-19/South Africa/KRISP-0535/2020|EPI ISL 498078|B.1.1.206|South Africa|2020-07-08	0.0005238892	Africa
Africa|hCoV-19/Kenya/C6518/2020|EPI ISL 568803|B.1.5|Kenya|2020-05-14	Africa|hCoV-19/South Africa/KRISP-0535/2020|EPI ISL 498078|B.1.1.206|South Africa|2020-07-08	0.0004921166	Africa
Africa|hCoV-19/Kenya/C6524/2020|EPI ISL 568805|A|Kenya|2020-05-14	Africa|hCoV-19/South Africa/KRISP-0535/2020|EPI ISL 498078|B.1.1.206|South Africa|2020-07-08	0.0007937703	Africa
Africa|hCoV-19/Kenya/C656/2020|EPI ISL 457915|B.1.5|Kenya|2020-04-13	Africa|hCoV-19/South Africa/KRISP-0535/2020|EPI ISL 498078|B.1.1.206|South Africa|2020-07-08	0.0004706264	Africa
Africa|hCoV-19/Kenya/C6564/2020|EPI ISL 568806|B.1.5|Kenya|2020-05-14	Africa|hCoV-19/South Africa/KRISP-0535/2020|EPI ISL 498078|B.1.1.206|South Africa|2020-07-08	0.0005294053	Africa
Africa|hCoV-19/Kenya/C6878/2020|EPI ISL 568813|B.1.1|Kenya|2020-05-15	Africa|hCoV-19/South Africa/KRISP-0535/2020|EPI ISL 498078|B.1.1.206|South Africa|2020-07-08	0.0003207945	Africa
Africa|hCoV-19/Kenya/C6914/2020|EPI ISL 568817|B.1|Kenya|2020-05-15	Africa|hCoV-19/South Africa/KRISP-0535/2020|EPI ISL 498078|B.1.1.206|South Africa|2020-07-08	0.0005590040	Africa
Africa|hCoV-19/Kenya/C7081/2020|EPI ISL 568824|B.1.5|Kenya|2020-05-16	Africa|hCoV-19/South Africa/KRISP-0535/2020|EPI ISL 498078|B.1.1.206|South Africa|2020-07-08	0.0004631287	Africa
Africa|hCoV-19/Kenya/C713/2020|EPI ISL 457920|B.1.5|Kenya|2020-04-14	Africa|hCoV-19/South Africa/KRISP-0535/2020|EPI ISL 498078|B.1.1.206|South Africa|2020-07-08	0.0004369805	Africa
Africa|hCoV-19/Kenya/C7579/2020|EPI ISL 568842|A|Kenya|2020-05-16	Africa|hCoV-19/South Africa/KRISP-0535/2020|EPI ISL 498078|B.1.1.206|South Africa|2020-07-08	0.0007958964	Africa
Africa|hCoV-19/Kenya/C7605/2020|EPI ISL 568847|A|Kenya|2020-05-16	Africa|hCoV-19/South Africa/KRISP-0535/2020|EPI ISL 498078|B.1.1.206|South Africa|2020-07-08	0.0007808566	Africa
Africa|hCoV-19/Kenya/C787/2020|EPI ISL 457921|B.1.5|Kenya|2020-04-15	Africa|hCoV-19/South Africa/KRISP-0535/2020|EPI ISL 498078|B.1.1.206|South Africa|2020-07-08	0.0004033412	Africa
Africa|hCoV-19/Kenya/C7949/2020|EPI ISL 568852|B.1|Kenya|2020-05-18	Africa|hCoV-19/South Africa/KRISP-0535/2020|EPI ISL 498078|B.1.1.206|South Africa|2020-07-08	0.0005250942	Africa
Africa|hCoV-19/Kenya/C815/2020|EPI ISL 568706|B.1|Kenya|2020-04-16	Africa|hCoV-19/South Africa/KRISP-0535/2020|EPI ISL 498078|B.1.1.206|South Africa|2020-07-08	0.0004891467	Africa
Africa|hCoV-19/Kenya/C8240/2020|EPI ISL 568855|B.1.5|Kenya|2020-05-19	Africa|hCoV-19/South Africa/KRISP-0535/2020|EPI ISL 498078|B.1.1.206|South Africa|2020-07-08	0.0004569280	Africa
Africa|hCoV-19/Kenya/C926/2020|EPI ISL 457928|B.1.5|Kenya|2020-04-17	Africa|hCoV-19/South Africa/KRISP-0535/2020|EPI ISL 498078|B.1.1.206|South Africa|2020-07-08	0.0004395512	Africa
Africa|hCoV-19/Kenya/D5/2020|EPI ISL 457999|B.1|Kenya|2020-05-22	Africa|hCoV-19/South Africa/KRISP-0535/2020|EPI ISL 498078|B.1.1.206|South Africa|2020-07-08	0.0006886613	Africa
Africa|hCoV-19/Kenya/D6/2020|EPI ISL 458000|B.40|Kenya|2020-03-17	Africa|hCoV-19/South Africa/KRISP-0535/2020|EPI ISL 498078|B.1.1.206|South Africa|2020-07-08	0.0008102269	Africa
Africa|hCoV-19/Kenya/NIC 059/2020|EPI ISL 457827|B.40|Kenya|2020-03	Africa|hCoV-19/South Africa/KRISP-0535/2020|EPI ISL 498078|B.1.1.206|South Africa|2020-07-08	0.0007471171	Africa
Africa|hCoV-19/Kenya/NIC 084/2020|EPI ISL 457828|B|Kenya|2020-03	Africa|hCoV-19/South Africa/KRISP-0535/2020|EPI ISL 498078|B.1.1.206|South Africa|2020-07-08	0.0007060705	Africa
Africa|hCoV-19/Kenya/NIC 087/2020|EPI ISL 457829|B.1.1.20|Kenya|2020-03	Africa|hCoV-19/South Africa/KRISP-0535/2020|EPI ISL 498078|B.1.1.206|South Africa|2020-07-08	0.0003386452	Africa
Africa|hCoV-19/Kenya/NIC 089/2020|EPI ISL 457830|B.1.1.20|Kenya|2020-03	Africa|hCoV-19/South Africa/KRISP-0535/2020|EPI ISL 498078|B.1.1.206|South Africa|2020-07-08	0.0003170806	Africa
Africa|hCoV-19/Kenya/NIC 168/2020|EPI ISL 457832|B.1.255|Kenya|2020-03	Africa|hCoV-19/South Africa/KRISP-0535/2020|EPI ISL 498078|B.1.1.206|South Africa|2020-07-08	0.0004845608	Africa
Africa|hCoV-19/Kenya/NIC 187/2020|EPI ISL 457833|B.1.5|Kenya|2020-03-20	Africa|hCoV-19/South Africa/KRISP-0535/2020|EPI ISL 498078|B.1.1.206|South Africa|2020-07-08	0.0004705949	Africa
Africa|hCoV-19/Kenya/NIC 196/2020|EPI ISL 457834|B.1.1|Kenya|2020-03-21	Africa|hCoV-19/South Africa/KRISP-0535/2020|EPI ISL 498078|B.1.1.206|South Africa|2020-07-08	0.0003161530	Africa
Africa|hCoV-19/Kenya/NIC 248/2020|EPI ISL 457836|B.40|Kenya|2020-03-23	Africa|hCoV-19/South Africa/KRISP-0535/2020|EPI ISL 498078|B.1.1.206|South Africa|2020-07-08	0.0006852885	Africa
Africa|hCoV-19/Kenya/NIC 266/2020|EPI ISL 457838|B.6|Kenya|2020-03-24	Africa|hCoV-19/South Africa/KRISP-0535/2020|EPI ISL 498078|B.1.1.206|South Africa|2020-07-08	0.0007866372	Africa
Africa|hCoV-19/Kenya/NIC 492/2020|EPI ISL 457840|B.1.5|Kenya|2020-03	Africa|hCoV-19/South Africa/KRISP-0535/2020|EPI ISL 498078|B.1.1.206|South Africa|2020-07-08	0.0004185458	Africa
Africa|hCoV-19/Kenya/NIC 512/2020|EPI ISL 457841|B.1.5|Kenya|2020-03	Africa|hCoV-19/South Africa/KRISP-0535/2020|EPI ISL 498078|B.1.1.206|South Africa|2020-07-08	0.0004182395	Africa
Africa|hCoV-19/Kenya/NIC 569/2020|EPI ISL 457843|B.1.1|Kenya|2020-03-29	Africa|hCoV-19/South Africa/KRISP-0535/2020|EPI ISL 498078|B.1.1.206|South Africa|2020-07-08	0.0003360848	Africa
Africa|hCoV-19/Kenya/NIC 593/2020|EPI ISL 457844|B.1.1.316|Kenya|2020-03-29	Africa|hCoV-19/South Africa/KRISP-0535/2020|EPI ISL 498078|B.1.1.206|South Africa|2020-07-08	0.0003459064	Africa
Africa|hCoV-19/Kenya/S052/2020|EPI ISL 457932|B.4|Kenya|2020-03-14	Africa|hCoV-19/South Africa/KRISP-0535/2020|EPI ISL 498078|B.1.1.206|South Africa|2020-07-08	0.0008626786	Africa
Africa|hCoV-19/Kenya/S109/2020|EPI ISL 457933|B.4|Kenya|2020-03-23	Africa|hCoV-19/South Africa/KRISP-0535/2020|EPI ISL 498078|B.1.1.206|South Africa|2020-07-08	0.0008349055	Africa
Africa|hCoV-19/Kenya/S299/2020|EPI ISL 457934|B.1.1.1|Kenya|2020-03-29	Africa|hCoV-19/South Africa/KRISP-0535/2020|EPI ISL 498078|B.1.1.206|South Africa|2020-07-08	0.0004794457	Africa
Africa|hCoV-19/Madagascar/IP-01650/2020|EPI ISL 508862|B.1|Madagascar|2020-03-20	Africa|hCoV-19/South Africa/KRISP-0535/2020|EPI ISL 498078|B.1.1.206|South Africa|2020-07-08	0.0005042289	Africa
Africa|hCoV-19/Madagascar/IP-01861/2020|EPI ISL 508863|B.1|Madagascar|2020-03-22	Africa|hCoV-19/South Africa/KRISP-0535/2020|EPI ISL 498078|B.1.1.206|South Africa|2020-07-08	0.0005042290	Africa
Africa|hCoV-19/Mali/M002593/2020|EPI ISL 487446|A|Mali|2020-04-06	Africa|hCoV-19/South Africa/KRISP-0535/2020|EPI ISL 498078|B.1.1.206|South Africa|2020-07-08	0.0007733308	Africa
Africa|hCoV-19/Mali/M002615/2020|EPI ISL 487447|A|Mali|2020-04-06	Africa|hCoV-19/South Africa/KRISP-0535/2020|EPI ISL 498078|B.1.1.206|South Africa|2020-07-08	0.0007397674	Africa
Africa|hCoV-19/Mali/M002616/2020|EPI ISL 487448|A|Mali|2020-04-06	Africa|hCoV-19/South Africa/KRISP-0535/2020|EPI ISL 498078|B.1.1.206|South Africa|2020-07-08	0.0007074284	Africa
Africa|hCoV-19/Mali/M002618/2020|EPI ISL 487449|A|Mali|2020-04-06	Africa|hCoV-19/South Africa/KRISP-0535/2020|EPI ISL 498078|B.1.1.206|South Africa|2020-07-08	0.0007733336	Africa
Africa|hCoV-19/Mali/M002644/2020|EPI ISL 487450|A|Mali|2020-04-08	Africa|hCoV-19/South Africa/KRISP-0535/2020|EPI ISL 498078|B.1.1.206|South Africa|2020-07-08	0.0008070272	Africa
Africa|hCoV-19/Mali/M002659/2020|EPI ISL 487451|A|Mali|2020-04-09	Africa|hCoV-19/South Africa/KRISP-0535/2020|EPI ISL 498078|B.1.1.206|South Africa|2020-07-08	0.0007396928	Africa
Africa|hCoV-19/Mali/M002663/2020|EPI ISL 487452|A|Mali|2020-04-09	Africa|hCoV-19/South Africa/KRISP-0535/2020|EPI ISL 498078|B.1.1.206|South Africa|2020-07-08	0.0008406109	Africa
Africa|hCoV-19/Mali/M002667/2020|EPI ISL 487453|B.1|Mali|2020-04-10	Africa|hCoV-19/South Africa/KRISP-0535/2020|EPI ISL 498078|B.1.1.206|South Africa|2020-07-08	0.0005042290	Africa
Africa|hCoV-19/Mali/M002672/2020|EPI ISL 487454|B|Mali|2020-04-10	Africa|hCoV-19/South Africa/KRISP-0535/2020|EPI ISL 498078|B.1.1.206|South Africa|2020-07-08	0.0006725950	Africa
Africa|hCoV-19/Mali/M002673/2020|EPI ISL 487455|B.1|Mali|2020-04-10	Africa|hCoV-19/South Africa/KRISP-0535/2020|EPI ISL 498078|B.1.1.206|South Africa|2020-07-08	0.0005042189	Africa
Africa|hCoV-19/Mali/M002675/2020|EPI ISL 487456|A|Mali|2020-04-10	Africa|hCoV-19/South Africa/KRISP-0535/2020|EPI ISL 498078|B.1.1.206|South Africa|2020-07-08	0.0007396928	Africa
Africa|hCoV-19/Mali/M002698/2020|EPI ISL 487457|A|Mali|2020-04-12	Africa|hCoV-19/South Africa/KRISP-0535/2020|EPI ISL 498078|B.1.1.206|South Africa|2020-07-08	0.0007068710	Africa
Africa|hCoV-19/Mali/M002700/2020|EPI ISL 487458|B.1|Mali|2020-04-12	Africa|hCoV-19/South Africa/KRISP-0535/2020|EPI ISL 498078|B.1.1.206|South Africa|2020-07-08	0.0006413219	Africa
Africa|hCoV-19/Mali/M002703/2020|EPI ISL 487459|B.1|Mali|2020-04-12	Africa|hCoV-19/South Africa/KRISP-0535/2020|EPI ISL 498078|B.1.1.206|South Africa|2020-07-08	0.0005714711	Africa
Africa|hCoV-19/Mali/M002704/2020|EPI ISL 487460|A|Mali|2020-04-12	Africa|hCoV-19/South Africa/KRISP-0535/2020|EPI ISL 498078|B.1.1.206|South Africa|2020-07-08	0.0006723915	Africa
Africa|hCoV-19/Mali/M002707/2020|EPI ISL 487461|A|Mali|2020-04-12	Africa|hCoV-19/South Africa/KRISP-0535/2020|EPI ISL 498078|B.1.1.206|South Africa|2020-07-08	0.0008406475	Africa
Africa|hCoV-19/Mali/M002758/2020|EPI ISL 487462|B.1|Mali|2020-04-13	Africa|hCoV-19/South Africa/KRISP-0535/2020|EPI ISL 498078|B.1.1.206|South Africa|2020-07-08	0.0006051664	Africa
Africa|hCoV-19/Mali/M002823/2020|EPI ISL 487463|A|Mali|2020-04-14	Africa|hCoV-19/South Africa/KRISP-0535/2020|EPI ISL 498078|B.1.1.206|South Africa|2020-07-08	0.0007733126	Africa
Africa|hCoV-19/Mali/M002824/2020|EPI ISL 487464|B.1.3|Mali|2020-04-14	Africa|hCoV-19/South Africa/KRISP-0535/2020|EPI ISL 498078|B.1.1.206|South Africa|2020-07-08	0.0006051378	Africa
Africa|hCoV-19/Mali/M002826/2020|EPI ISL 487465|A|Mali|2020-04-14	Africa|hCoV-19/South Africa/KRISP-0535/2020|EPI ISL 498078|B.1.1.206|South Africa|2020-07-08	0.0007060561	Africa
Africa|hCoV-19/Mali/M002830/2020|EPI ISL 487466|B.1.275|Mali|2020-04-14	Africa|hCoV-19/South Africa/KRISP-0535/2020|EPI ISL 498078|B.1.1.206|South Africa|2020-07-08	0.0005715324	Africa
Africa|hCoV-19/Morocco/15N/2020|EPI ISL 458150|B.1.1|Morocco|2020-05-15	Africa|hCoV-19/South Africa/KRISP-0535/2020|EPI ISL 498078|B.1.1.206|South Africa|2020-07-08	0.0006058567	Africa
Africa|hCoV-19/Morocco/6887/2020|EPI ISL 459965|B.1.1|Morocco|2020-03-03	Africa|hCoV-19/South Africa/KRISP-0535/2020|EPI ISL 498078|B.1.1.206|South Africa|2020-07-08	0.0003024601	Africa
Africa|hCoV-19/Morocco/6888/2020|EPI ISL 459966|B.1.1|Morocco|2020-03-15	Africa|hCoV-19/South Africa/KRISP-0535/2020|EPI ISL 498078|B.1.1.206|South Africa|2020-07-08	0.0004033141	Africa
Africa|hCoV-19/Morocco/6889/2020|EPI ISL 459967|B.1.5|Morocco|2020-03-15	Africa|hCoV-19/South Africa/KRISP-0535/2020|EPI ISL 498078|B.1.1.206|South Africa|2020-07-08	0.0004070617	Africa
Africa|hCoV-19/Morocco/6890/2020|EPI ISL 459968|B.1.5|Morocco|2020-03-17	Africa|hCoV-19/South Africa/KRISP-0535/2020|EPI ISL 498078|B.1.1.206|South Africa|2020-07-08	0.0004735593	Africa
Africa|hCoV-19/Morocco/6891/2020|EPI ISL 459969|B.1.255|Morocco|2020-03-20	Africa|hCoV-19/South Africa/KRISP-0535/2020|EPI ISL 498078|B.1.1.206|South Africa|2020-07-08	0.0004416554	Africa
Africa|hCoV-19/Morocco/6892/2020|EPI ISL 459970|B.1.5|Morocco|2020-03-17	Africa|hCoV-19/South Africa/KRISP-0535/2020|EPI ISL 498078|B.1.1.206|South Africa|2020-07-08	0.0004759086	Africa
Africa|hCoV-19/Morocco/6893/2020|EPI ISL 459971|B.1.153|Morocco|2020-03-18	Africa|hCoV-19/South Africa/KRISP-0535/2020|EPI ISL 498078|B.1.1.206|South Africa|2020-07-08	0.0006476861	Africa
Africa|hCoV-19/Morocco/6894/2020|EPI ISL 459972|B.1|Morocco|2020-03-20	Africa|hCoV-19/South Africa/KRISP-0535/2020|EPI ISL 498078|B.1.1.206|South Africa|2020-07-08	0.0006051379	Africa
Africa|hCoV-19/Morocco/6895/2020|EPI ISL 459973|B.1.1|Morocco|2020-03-20	Africa|hCoV-19/South Africa/KRISP-0535/2020|EPI ISL 498078|B.1.1.206|South Africa|2020-07-08	0.0003360736	Africa
Africa|hCoV-19/Morocco/6897/2020|EPI ISL 459975|B.1.5|Morocco|2020-03-21	Africa|hCoV-19/South Africa/KRISP-0535/2020|EPI ISL 498078|B.1.1.206|South Africa|2020-07-08	0.0004706106	Africa
Africa|hCoV-19/Morocco/6898/2020|EPI ISL 459976|B.1|Morocco|2020-03-16	Africa|hCoV-19/South Africa/KRISP-0535/2020|EPI ISL 498078|B.1.1.206|South Africa|2020-07-08	0.0005379020	Africa
Africa|hCoV-19/Morocco/6899/2020|EPI ISL 459977|B.1.1|Morocco|2020-04-21	Africa|hCoV-19/South Africa/KRISP-0535/2020|EPI ISL 498078|B.1.1.206|South Africa|2020-07-08	0.0003360882	Africa
Africa|hCoV-19/Morocco/6900/2020|EPI ISL 459978|B.1.1.247|Morocco|2020-04-20	Africa|hCoV-19/South Africa/KRISP-0535/2020|EPI ISL 498078|B.1.1.206|South Africa|2020-07-08	0.0004369602	Africa
Africa|hCoV-19/Morocco/6901/2020|EPI ISL 459979|B.1|Morocco|2020-04-19	Africa|hCoV-19/South Africa/KRISP-0535/2020|EPI ISL 498078|B.1.1.206|South Africa|2020-07-08	0.0005378551	Africa
Africa|hCoV-19/Morocco/6902/2020|EPI ISL 459980|B.1.1|Morocco|2020-04-19	Africa|hCoV-19/South Africa/KRISP-0535/2020|EPI ISL 498078|B.1.1.206|South Africa|2020-07-08	0.0004705820	Africa
Africa|hCoV-19/Morocco/6903/2020|EPI ISL 459981|B.1|Morocco|2020-04-19	Africa|hCoV-19/South Africa/KRISP-0535/2020|EPI ISL 498078|B.1.1.206|South Africa|2020-07-08	0.0006724318	Africa
Africa|hCoV-19/Morocco/6904/2020|EPI ISL 459982|B.1|Morocco|2020-04-18	Africa|hCoV-19/South Africa/KRISP-0535/2020|EPI ISL 498078|B.1.1.206|South Africa|2020-07-08	0.0006387996	Africa
Africa|hCoV-19/Morocco/6905/2020|EPI ISL 459983|B.1.1|Morocco|2020-04-21	Africa|hCoV-19/South Africa/KRISP-0535/2020|EPI ISL 498078|B.1.1.206|South Africa|2020-07-08	0.0004033397	Africa
Africa|hCoV-19/Morocco/6906/2020|EPI ISL 459984|B.1.1|Morocco|2020-04-06	Africa|hCoV-19/South Africa/KRISP-0535/2020|EPI ISL 498078|B.1.1.206|South Africa|2020-07-08	0.0003024601	Africa
Africa|hCoV-19/Morocco/AZ183/2020|EPI ISL 476026|B.1.1|Morocco|2020-05-11	Africa|hCoV-19/South Africa/KRISP-0535/2020|EPI ISL 498078|B.1.1.206|South Africa|2020-07-08	0.0005042272	Africa
Africa|hCoV-19/Morocco/CA24/2020|EPI ISL 476025|B.1.1|Morocco|2020-05-02	Africa|hCoV-19/South Africa/KRISP-0535/2020|EPI ISL 498078|B.1.1.206|South Africa|2020-07-08	0.0006388037	Africa
Africa|hCoV-19/Morocco/HMIMV-Rabat102-03/2020|EPI ISL 471456|B.1|Morocco|2020-03-31	Africa|hCoV-19/South Africa/KRISP-0535/2020|EPI ISL 498078|B.1.1.206|South Africa|2020-07-08	0.0006387973	Africa
Africa|hCoV-19/Morocco/HMIMV-Rabat1025-04/2020|EPI ISL 471457|B.1|Morocco|2020-04-13	Africa|hCoV-19/South Africa/KRISP-0535/2020|EPI ISL 498078|B.1.1.206|South Africa|2020-07-08	0.0005715210	Africa
Africa|hCoV-19/Morocco/HMIMV-Rabat1429-04/2020|EPI ISL 471458|B.1|Morocco|2020-04-19	Africa|hCoV-19/South Africa/KRISP-0535/2020|EPI ISL 498078|B.1.1.206|South Africa|2020-07-08	0.0006724635	Africa
Africa|hCoV-19/Morocco/HMIMV-Rabat1435-04/2020|EPI ISL 471459|B.1|Morocco|2020-04-19	Africa|hCoV-19/South Africa/KRISP-0535/2020|EPI ISL 498078|B.1.1.206|South Africa|2020-07-08	0.0005378678	Africa
Africa|hCoV-19/Morocco/HMIMV-Rabat1462-04/2020|EPI ISL 471460|B.1|Morocco|2020-04-19	Africa|hCoV-19/South Africa/KRISP-0535/2020|EPI ISL 498078|B.1.1.206|South Africa|2020-07-08	0.0006387996	Africa
Africa|hCoV-19/Morocco/OUA677-19/2020|EPI ISL 451400|B.1.5|Morocco|2020-04-23	Africa|hCoV-19/South Africa/KRISP-0535/2020|EPI ISL 498078|B.1.1.206|South Africa|2020-07-08	0.0005378912	Africa
Africa|hCoV-19/Morocco/RA85/2020|EPI ISL 467299|B.1|Morocco|2020-05-21	Africa|hCoV-19/South Africa/KRISP-0535/2020|EPI ISL 498078|B.1.1.206|South Africa|2020-07-08	0.0010091261	Africa
Africa|hCoV-19/Morocco/RMPS-01/2020|EPI ISL 469017|B.1|Morocco|2020-04-13	Africa|hCoV-19/South Africa/KRISP-0535/2020|EPI ISL 498078|B.1.1.206|South Africa|2020-07-08	0.0005042290	Africa
Africa|hCoV-19/Morocco/RMPS-02/2020|EPI ISL 469049|B.1|Morocco|2020-03-30	Africa|hCoV-19/South Africa/KRISP-0535/2020|EPI ISL 498078|B.1.1.206|South Africa|2020-07-08	0.0005042509	Africa
Africa|hCoV-19/Morocco/RMPS-03/2020|EPI ISL 469051|B.1|Morocco|2020-04-03	Africa|hCoV-19/South Africa/KRISP-0535/2020|EPI ISL 498078|B.1.1.206|South Africa|2020-07-08	0.0006051378	Africa
Africa|hCoV-19/Morocco/RMPS-04/2020|EPI ISL 469052|B.1|Morocco|2020-03-30	Africa|hCoV-19/South Africa/KRISP-0535/2020|EPI ISL 498078|B.1.1.206|South Africa|2020-07-08	0.0005042290	Africa
Africa|hCoV-19/Morocco/RMPS-05/2020|EPI ISL 469053|B.1|Morocco|2020-03-30	Africa|hCoV-19/South Africa/KRISP-0535/2020|EPI ISL 498078|B.1.1.206|South Africa|2020-07-08	0.0004706042	Africa
Africa|hCoV-19/Morocco/RMPS-06/2020|EPI ISL 469054|B.1|Morocco|2020-04-01	Africa|hCoV-19/South Africa/KRISP-0535/2020|EPI ISL 498078|B.1.1.206|South Africa|2020-07-08	0.0005042290	Africa
Africa|hCoV-19/Morocco/RMPS-12/2020|EPI ISL 482737|B.1.1|Morocco|2020-05-08	Africa|hCoV-19/South Africa/KRISP-0535/2020|EPI ISL 498078|B.1.1.206|South Africa|2020-07-08	0.0005131558	Africa
Africa|hCoV-19/Morocco/RMPS-13/2020|EPI ISL 482738|B.1|Morocco|2020-04-10	Africa|hCoV-19/South Africa/KRISP-0535/2020|EPI ISL 498078|B.1.1.206|South Africa|2020-07-08	0.0005131278	Africa
Africa|hCoV-19/Morocco/RMPS-14/2020|EPI ISL 482739|B.1|Morocco|2020-04-22	Africa|hCoV-19/South Africa/KRISP-0535/2020|EPI ISL 498078|B.1.1.206|South Africa|2020-07-08	0.0005233307	Africa
Africa|hCoV-19/Morocco/refstage1/2020|EPI ISL 476559|B.1.5|Morocco|2020-02-27	Africa|hCoV-19/South Africa/KRISP-0535/2020|EPI ISL 498078|B.1.1.206|South Africa|2020-07-08	0.0004033415	Africa
Africa|hCoV-19/Nigeria/AB03-CV135/2020|EPI ISL 527872|B.1.5|Nigeria|2020-05-12	Africa|hCoV-19/South Africa/KRISP-0535/2020|EPI ISL 498078|B.1.1.206|South Africa|2020-07-08	0.0005096579	Africa
Africa|hCoV-19/Nigeria/ED01-CV155/2020|EPI ISL 527873|B.40|Nigeria|2020-02-21	Africa|hCoV-19/South Africa/KRISP-0535/2020|EPI ISL 498078|B.1.1.206|South Africa|2020-07-08	0.0008070202	Africa
Africa|hCoV-19/Nigeria/ED02-CV156/2020|EPI ISL 527874|B.40|Nigeria|2020-03-23	Africa|hCoV-19/South Africa/KRISP-0535/2020|EPI ISL 498078|B.1.1.206|South Africa|2020-07-08	0.0007060702	Africa
Africa|hCoV-19/Nigeria/ED03-CV157/2020|EPI ISL 527875|B.40|Nigeria|2020-03-26	Africa|hCoV-19/South Africa/KRISP-0535/2020|EPI ISL 498078|B.1.1.206|South Africa|2020-07-08	0.0008674406	Africa
Africa|hCoV-19/Nigeria/ED04-CV158/2020|EPI ISL 527876|A|Nigeria|2020-03-25	Africa|hCoV-19/South Africa/KRISP-0535/2020|EPI ISL 498078|B.1.1.206|South Africa|2020-07-08	0.0007397061	Africa
Africa|hCoV-19/Nigeria/ED06-CV159/2020|EPI ISL 527877|A|Nigeria|2020-03-25	Africa|hCoV-19/South Africa/KRISP-0535/2020|EPI ISL 498078|B.1.1.206|South Africa|2020-07-08	0.0007293352	Africa
Africa|hCoV-19/Nigeria/ED07-CV160/2020|EPI ISL 527878|B.40|Nigeria|2020-03-31	Africa|hCoV-19/South Africa/KRISP-0535/2020|EPI ISL 498078|B.1.1.206|South Africa|2020-07-08	0.0008407523	Africa
Africa|hCoV-19/Nigeria/ED1010-CV215/2020|EPI ISL 527879|B.1.1.229|Nigeria|2020-05-04	Africa|hCoV-19/South Africa/KRISP-0535/2020|EPI ISL 498078|B.1.1.206|South Africa|2020-07-08	0.0003696971	Africa
Africa|hCoV-19/Nigeria/ED18-CV161/2020|EPI ISL 527880|B.1.5|Nigeria|2020-03-25	Africa|hCoV-19/South Africa/KRISP-0535/2020|EPI ISL 498078|B.1.1.206|South Africa|2020-07-08	0.0004379523	Africa
Africa|hCoV-19/Nigeria/ED20-CV162/2020|EPI ISL 527881|B.1|Nigeria|2020-03-30	Africa|hCoV-19/South Africa/KRISP-0535/2020|EPI ISL 498078|B.1.1.206|South Africa|2020-07-08	0.0005042290	Africa
Africa|hCoV-19/Nigeria/ED25-CV163/2020|EPI ISL 527882|B.1.5|Nigeria|2020-05-09	Africa|hCoV-19/South Africa/KRISP-0535/2020|EPI ISL 498078|B.1.1.206|South Africa|2020-07-08	0.0004369617	Africa
Africa|hCoV-19/Nigeria/ED32-CV164/2020|EPI ISL 527883|B.1.5|Nigeria|2020-05-18	Africa|hCoV-19/South Africa/KRISP-0535/2020|EPI ISL 498078|B.1.1.206|South Africa|2020-07-08	0.0004408086	Africa
Africa|hCoV-19/Nigeria/ED46-CV165/2020|EPI ISL 527884|B.1.1.229|Nigeria|2020-04-24	Africa|hCoV-19/South Africa/KRISP-0535/2020|EPI ISL 498078|B.1.1.206|South Africa|2020-07-08	0.0004369527	Africa
Africa|hCoV-19/Nigeria/ED48-CV193/2020|EPI ISL 527885|B.1.5|Nigeria|2020-04-26	Africa|hCoV-19/South Africa/KRISP-0535/2020|EPI ISL 498078|B.1.1.206|South Africa|2020-07-08	0.0003786919	Africa
Africa|hCoV-19/Nigeria/EK025-CV58/2020|EPI ISL 487098|B.1.1.71|Nigeria|2020-04-19	Africa|hCoV-19/South Africa/KRISP-0535/2020|EPI ISL 498078|B.1.1.206|South Africa|2020-07-08	0.0004474884	Africa
Africa|hCoV-19/Nigeria/EK084-CV50/2020|EPI ISL 487105|B.1.1.71|Nigeria|2020-04-23	Africa|hCoV-19/South Africa/KRISP-0535/2020|EPI ISL 498078|B.1.1.206|South Africa|2020-07-08	0.0004369492	Africa
Africa|hCoV-19/Nigeria/EK220-CV54/2020|EPI ISL 487102|B.1.1|Nigeria|2020-05-14	Africa|hCoV-19/South Africa/KRISP-0535/2020|EPI ISL 498078|B.1.1.206|South Africa|2020-07-08	0.0004038120	Africa
Africa|hCoV-19/Nigeria/EK254-CV60/2020|EPI ISL 487096|B.1.1|Nigeria|2020-05-19	Africa|hCoV-19/South Africa/KRISP-0535/2020|EPI ISL 498078|B.1.1.206|South Africa|2020-07-08	0.0004144224	Africa
Africa|hCoV-19/Nigeria/EK291-CV115/2020|EPI ISL 527887|B.1.1|Nigeria|2020-06-02	Africa|hCoV-19/South Africa/KRISP-0535/2020|EPI ISL 498078|B.1.1.206|South Africa|2020-07-08	0.0004369789	Africa
Africa|hCoV-19/Nigeria/KW017-CV24/2020|EPI ISL 455362|B.1.255|Nigeria|2020-04-10	Africa|hCoV-19/South Africa/KRISP-0535/2020|EPI ISL 498078|B.1.1.206|South Africa|2020-07-08	0.0005378785	Africa
Africa|hCoV-19/Nigeria/KW298-CV48/2020|EPI ISL 487107|A|Nigeria|2020-05-08	Africa|hCoV-19/South Africa/KRISP-0535/2020|EPI ISL 498078|B.1.1.206|South Africa|2020-07-08	0.0008069892	Africa
Africa|hCoV-19/Nigeria/KW326-CV52/2020|EPI ISL 487103|B.1.1|Nigeria|2020-05-09	Africa|hCoV-19/South Africa/KRISP-0535/2020|EPI ISL 498078|B.1.1.206|South Africa|2020-07-08	0.0003717368	Africa
Africa|hCoV-19/Nigeria/Lagos01/2020|EPI ISL 413550|B.1.1|Nigeria|2020-02-27	Africa|hCoV-19/South Africa/KRISP-0535/2020|EPI ISL 498078|B.1.1.206|South Africa|2020-07-08	0.0003403119	Africa
Africa|hCoV-19/Nigeria/NG57752/2020|EPI ISL 462992|B.1.1|Nigeria|2020-03	Africa|hCoV-19/South Africa/KRISP-0535/2020|EPI ISL 498078|B.1.1.206|South Africa|2020-07-08	0.0003701444	Africa
Africa|hCoV-19/Nigeria/OG007-CV22/2020|EPI ISL 455412|B.40|Nigeria|2020-03-29	Africa|hCoV-19/South Africa/KRISP-0535/2020|EPI ISL 498078|B.1.1.206|South Africa|2020-07-08	0.0007397397	Africa
Africa|hCoV-19/Nigeria/ON191-CV49/2020|EPI ISL 487106|B.1.246|Nigeria|2020-06-30	Africa|hCoV-19/South Africa/KRISP-0535/2020|EPI ISL 498078|B.1.1.206|South Africa|2020-07-08	0.0006080604	Africa
Africa|hCoV-19/Nigeria/ON505-CV43/2020|EPI ISL 487112|B.1.246|Nigeria|2020-05-24	Africa|hCoV-19/South Africa/KRISP-0535/2020|EPI ISL 498078|B.1.1.206|South Africa|2020-07-08	0.0006724025	Africa
Africa|hCoV-19/Nigeria/ON507-CV44/2020|EPI ISL 487111|B.1.1.10|Nigeria|2020-05-24	Africa|hCoV-19/South Africa/KRISP-0535/2020|EPI ISL 498078|B.1.1.206|South Africa|2020-07-08	0.0005048397	Africa
Africa|hCoV-19/Nigeria/ON595-CV121/2020|EPI ISL 527888|B.1.1.90|Nigeria|2020-06-03	Africa|hCoV-19/South Africa/KRISP-0535/2020|EPI ISL 498078|B.1.1.206|South Africa|2020-07-08	0.0004705931	Africa
Africa|hCoV-19/Nigeria/ON705-CV153/2020|EPI ISL 527889|B.1.1.1|Nigeria|2020-06-09	Africa|hCoV-19/South Africa/KRISP-0535/2020|EPI ISL 498078|B.1.1.206|South Africa|2020-07-08	0.0005714577	Africa
Africa|hCoV-19/Nigeria/ON752-CV144/2020|EPI ISL 527890|B.1|Nigeria|2020-06-11	Africa|hCoV-19/South Africa/KRISP-0535/2020|EPI ISL 498078|B.1.1.206|South Africa|2020-07-08	0.0006392207	Africa
Africa|hCoV-19/Nigeria/ON920-CV152/2020|EPI ISL 527891|B.1.1.220|Nigeria|2020-06-16	Africa|hCoV-19/South Africa/KRISP-0535/2020|EPI ISL 498078|B.1.1.206|South Africa|2020-07-08	0.0004711314	Africa
Africa|hCoV-19/Nigeria/ON969-CV145/2020|EPI ISL 527892|B.1.1|Nigeria|2020-06-17	Africa|hCoV-19/South Africa/KRISP-0535/2020|EPI ISL 498078|B.1.1.206|South Africa|2020-07-08	0.0004706230	Africa
Africa|hCoV-19/Nigeria/OS016-CV3/2020|EPI ISL 455413|B.40|Nigeria|2020-03-27	Africa|hCoV-19/South Africa/KRISP-0535/2020|EPI ISL 498078|B.1.1.206|South Africa|2020-07-08	0.0007081650	Africa
Africa|hCoV-19/Nigeria/OS030-CV5/2020|EPI ISL 455415|A|Nigeria|2020-03-29	Africa|hCoV-19/South Africa/KRISP-0535/2020|EPI ISL 498078|B.1.1.206|South Africa|2020-07-08	0.0009059904	Africa
Africa|hCoV-19/Nigeria/OS055-CV8/2020|EPI ISL 455418|A|Nigeria|2020-03-29	Africa|hCoV-19/South Africa/KRISP-0535/2020|EPI ISL 498078|B.1.1.206|South Africa|2020-07-08	0.0008976693	Africa
Africa|hCoV-19/Nigeria/OS060-CV9/2020|EPI ISL 455419|B.1|Nigeria|2020-03-29	Africa|hCoV-19/South Africa/KRISP-0535/2020|EPI ISL 498078|B.1.1.206|South Africa|2020-07-08	0.0006442281	Africa
Africa|hCoV-19/Nigeria/OS070-CV11/2020|EPI ISL 455422|A|Nigeria|2020-03-29	Africa|hCoV-19/South Africa/KRISP-0535/2020|EPI ISL 498078|B.1.1.206|South Africa|2020-07-08	0.0008743114	Africa
Africa|hCoV-19/Nigeria/OS085-CV14/2020|EPI ISL 455424|A|Nigeria|2020-03-29	Africa|hCoV-19/South Africa/KRISP-0535/2020|EPI ISL 498078|B.1.1.206|South Africa|2020-07-08	0.0007733645	Africa
Africa|hCoV-19/Nigeria/OS125-CV20/2020|EPI ISL 455427|A|Nigeria|2020-03-29	Africa|hCoV-19/South Africa/KRISP-0535/2020|EPI ISL 498078|B.1.1.206|South Africa|2020-07-08	0.0008394572	Africa
Africa|hCoV-19/Nigeria/OS294-CV42/2020|EPI ISL 487113|B.1.5|Nigeria|2020-04-23	Africa|hCoV-19/South Africa/KRISP-0535/2020|EPI ISL 498078|B.1.1.206|South Africa|2020-07-08	0.0005042389	Africa
Africa|hCoV-19/Nigeria/OS524-CV45/2020|EPI ISL 487110|B.1.22|Nigeria|2020-05-11	Africa|hCoV-19/South Africa/KRISP-0535/2020|EPI ISL 498078|B.1.1.206|South Africa|2020-07-08	0.0006051378	Africa
Africa|hCoV-19/Nigeria/OS589-CV46/2020|EPI ISL 487109|B.1.22|Nigeria|2020-05-29	Africa|hCoV-19/South Africa/KRISP-0535/2020|EPI ISL 498078|B.1.1.206|South Africa|2020-07-08	0.0006389906	Africa
Africa|hCoV-19/Nigeria/OY008-CV29/2020|EPI ISL 455429|B.1|Nigeria|2020-03-27	Africa|hCoV-19/South Africa/KRISP-0535/2020|EPI ISL 498078|B.1.1.206|South Africa|2020-07-08	0.0005042289	Africa
Africa|hCoV-19/Nigeria/OY045A-CV35/2020|EPI ISL 455431|B.40|Nigeria|2020-04-02	Africa|hCoV-19/South Africa/KRISP-0535/2020|EPI ISL 498078|B.1.1.206|South Africa|2020-07-08	0.0007062364	Africa
Africa|hCoV-19/Nigeria/OY094-CV57/2020|EPI ISL 487099|B.1.1.102|Nigeria|2020-04-24	Africa|hCoV-19/South Africa/KRISP-0535/2020|EPI ISL 498078|B.1.1.206|South Africa|2020-07-08	0.0003697206	Africa
Africa|hCoV-19/Nigeria/OY175-CV51/2020|EPI ISL 487104|B.1|Nigeria|2020-05-03	Africa|hCoV-19/South Africa/KRISP-0535/2020|EPI ISL 498078|B.1.1.206|South Africa|2020-07-08	0.0006141675	Africa
Africa|hCoV-19/Nigeria/OY233-CV66/2020|EPI ISL 487091|B.1.246|Nigeria|2020-05-13	Africa|hCoV-19/South Africa/KRISP-0535/2020|EPI ISL 498078|B.1.1.206|South Africa|2020-07-08	0.0007733618	Africa
Africa|hCoV-19/Nigeria/OY260-CV55/2020|EPI ISL 487101|B.1.265|Nigeria|2020-05-16	Africa|hCoV-19/South Africa/KRISP-0535/2020|EPI ISL 498078|B.1.1.206|South Africa|2020-07-08	0.0006724025	Africa
Africa|hCoV-19/Nigeria/OY592-CV167/2020|EPI ISL 527898|B.1.265|Nigeria|2020-06-10	Africa|hCoV-19/South Africa/KRISP-0535/2020|EPI ISL 498078|B.1.1.206|South Africa|2020-07-08	0.0007734060	Africa
Africa|hCoV-19/Nigeria/OY595-CV168/2020|EPI ISL 527899|B.1.265|Nigeria|2020-06-09	Africa|hCoV-19/South Africa/KRISP-0535/2020|EPI ISL 498078|B.1.1.206|South Africa|2020-07-08	0.0007995015	Africa
Africa|hCoV-19/Nigeria/OY598-CV169/2020|EPI ISL 527900|B.1.1|Nigeria|2020-06-09	Africa|hCoV-19/South Africa/KRISP-0535/2020|EPI ISL 498078|B.1.1.206|South Africa|2020-07-08	0.0005850000	Africa
Africa|hCoV-19/Nigeria/OY605-CV170/2020|EPI ISL 527901|B.1.1|Nigeria|2020-06-12	Africa|hCoV-19/South Africa/KRISP-0535/2020|EPI ISL 498078|B.1.1.206|South Africa|2020-07-08	0.0006050841	Africa
Africa|hCoV-19/Nigeria/OY608-CV172/2020|EPI ISL 527903|B.1.1|Nigeria|2020-06-11	Africa|hCoV-19/South Africa/KRISP-0535/2020|EPI ISL 498078|B.1.1.206|South Africa|2020-07-08	0.0004751003	Africa
Africa|hCoV-19/Nigeria/OY612-CV173/2020|EPI ISL 527904|B.1.1|Nigeria|2020-06-13	Africa|hCoV-19/South Africa/KRISP-0535/2020|EPI ISL 498078|B.1.1.206|South Africa|2020-07-08	0.0004709949	Africa
Africa|hCoV-19/Nigeria/OY616-CV174/2020|EPI ISL 527905|B.1.1|Nigeria|2020-06-12	Africa|hCoV-19/South Africa/KRISP-0535/2020|EPI ISL 498078|B.1.1.206|South Africa|2020-07-08	0.0006059812	Africa
Africa|hCoV-19/Nigeria/OY625-CV182/2020|EPI ISL 527909|B.1.1|Nigeria|2020-06-13	Africa|hCoV-19/South Africa/KRISP-0535/2020|EPI ISL 498078|B.1.1.206|South Africa|2020-07-08	0.0004762004	Africa
Africa|hCoV-19/Nigeria/OY626-CV183/2020|EPI ISL 527910|B.1.1|Nigeria|2020-06-13	Africa|hCoV-19/South Africa/KRISP-0535/2020|EPI ISL 498078|B.1.1.206|South Africa|2020-07-08	0.0004405139	Africa
Africa|hCoV-19/Nigeria/OY627-CV184/2020|EPI ISL 527911|B.1.1|Nigeria|2020-06-13	Africa|hCoV-19/South Africa/KRISP-0535/2020|EPI ISL 498078|B.1.1.206|South Africa|2020-07-08	0.0003362055	Africa
Africa|hCoV-19/Nigeria/OY628-CV185/2020|EPI ISL 527912|B.1.1|Nigeria|2020-06-13	Africa|hCoV-19/South Africa/KRISP-0535/2020|EPI ISL 498078|B.1.1.206|South Africa|2020-07-08	0.0005714940	Africa
Africa|hCoV-19/Nigeria/OY633-CV189/2020|EPI ISL 527914|B.1.1.71|Nigeria|2020-06-16	Africa|hCoV-19/South Africa/KRISP-0535/2020|EPI ISL 498078|B.1.1.206|South Africa|2020-07-08	0.0005378424	Africa
Africa|hCoV-19/Nigeria/OY636-CV192/2020|EPI ISL 527915|B.1.1|Nigeria|2020-06-17	Africa|hCoV-19/South Africa/KRISP-0535/2020|EPI ISL 498078|B.1.1.206|South Africa|2020-07-08	0.0004369324	Africa
Africa|hCoV-19/Senegal/003/2020|EPI ISL 418206|B.1.356|Senegal|2020-02-28	Africa|hCoV-19/South Africa/KRISP-0535/2020|EPI ISL 498078|B.1.1.206|South Africa|2020-07-08	0.0005391961	Africa
Africa|hCoV-19/Senegal/016/2020|EPI ISL 418207|B.1.356|Senegal|2020-03-02	Africa|hCoV-19/South Africa/KRISP-0535/2020|EPI ISL 498078|B.1.1.206|South Africa|2020-07-08	0.0005378551	Africa
Africa|hCoV-19/Senegal/020/2020|EPI ISL 418208|B.1.356|Senegal|2020-03-04	Africa|hCoV-19/South Africa/KRISP-0535/2020|EPI ISL 498078|B.1.1.206|South Africa|2020-07-08	0.0005393598	Africa
Africa|hCoV-19/Senegal/026/2020|EPI ISL 418209|B.1.356|Senegal|2020-03-03	Africa|hCoV-19/South Africa/KRISP-0535/2020|EPI ISL 498078|B.1.1.206|South Africa|2020-07-08	0.0005714827	Africa
Africa|hCoV-19/Senegal/073/2020|EPI ISL 418210|B.1|Senegal|2020-03-10	Africa|hCoV-19/South Africa/KRISP-0535/2020|EPI ISL 498078|B.1.1.206|South Africa|2020-07-08	0.0004369808	Africa
Africa|hCoV-19/Senegal/082/2020|EPI ISL 418211|B.1|Senegal|2020-03-11	Africa|hCoV-19/South Africa/KRISP-0535/2020|EPI ISL 498078|B.1.1.206|South Africa|2020-07-08	0.0004371865	Africa
Africa|hCoV-19/Senegal/087/2020|EPI ISL 418212|B.1|Senegal|2020-03-11	Africa|hCoV-19/South Africa/KRISP-0535/2020|EPI ISL 498078|B.1.1.206|South Africa|2020-07-08	0.0004382918	Africa
Africa|hCoV-19/Senegal/094/2020|EPI ISL 418213|B.1|Senegal|2020-03-12	Africa|hCoV-19/South Africa/KRISP-0535/2020|EPI ISL 498078|B.1.1.206|South Africa|2020-07-08	0.0004710475	Africa
Africa|hCoV-19/Senegal/102/2020|EPI ISL 418214|B.1|Senegal|2020-03-12	Africa|hCoV-19/South Africa/KRISP-0535/2020|EPI ISL 498078|B.1.1.206|South Africa|2020-07-08	0.0004188569	Africa
Africa|hCoV-19/Senegal/119/2020|EPI ISL 418215|B.1|Senegal|2020-03-12	Africa|hCoV-19/South Africa/KRISP-0535/2020|EPI ISL 498078|B.1.1.206|South Africa|2020-07-08	0.0005081501	Africa
Africa|hCoV-19/Senegal/1351/2020|EPI ISL 480556|B.6|Senegal|2020-03-28	Africa|hCoV-19/South Africa/KRISP-0535/2020|EPI ISL 498078|B.1.1.206|South Africa|2020-07-08	0.0007076714	Africa
Africa|hCoV-19/Senegal/136/2020|EPI ISL 418216|A.2|Senegal|2020-03-13	Africa|hCoV-19/South Africa/KRISP-0535/2020|EPI ISL 498078|B.1.1.206|South Africa|2020-07-08	0.0008069864	Africa
Africa|hCoV-19/Senegal/139/2020|EPI ISL 418217|B.1|Senegal|2020-03-13	Africa|hCoV-19/South Africa/KRISP-0535/2020|EPI ISL 498078|B.1.1.206|South Africa|2020-07-08	0.0004736030	Africa
Africa|hCoV-19/Senegal/1683/2020|EPI ISL 480783|B.1|Senegal|2020-03-31	Africa|hCoV-19/South Africa/KRISP-0535/2020|EPI ISL 498078|B.1.1.206|South Africa|2020-07-08	0.0004380069	Africa
Africa|hCoV-19/Senegal/1749/2020|EPI ISL 480787|B.1|Senegal|2020-03-31	Africa|hCoV-19/South Africa/KRISP-0535/2020|EPI ISL 498078|B.1.1.206|South Africa|2020-07-08	0.0004727014	Africa
Africa|hCoV-19/Senegal/1966/2020|EPI ISL 480789|A.11|Senegal|2020-04-01	Africa|hCoV-19/South Africa/KRISP-0535/2020|EPI ISL 498078|B.1.1.206|South Africa|2020-07-08	0.0007736797	Africa
Africa|hCoV-19/Senegal/2840/2020|EPI ISL 481220|B.1|Senegal|2020-04-06	Africa|hCoV-19/South Africa/KRISP-0535/2020|EPI ISL 498078|B.1.1.206|South Africa|2020-07-08	0.0006571904	Africa
Africa|hCoV-19/Senegal/2865/2020|EPI ISL 481234|B.1|Senegal|2020-04-07	Africa|hCoV-19/South Africa/KRISP-0535/2020|EPI ISL 498078|B.1.1.206|South Africa|2020-07-08	0.0006512468	Africa
Africa|hCoV-19/Senegal/306/2020|EPI ISL 420069|B.3|Senegal|2020-03-17	Africa|hCoV-19/South Africa/KRISP-0535/2020|EPI ISL 498078|B.1.1.206|South Africa|2020-07-08	0.0006051279	Africa
Africa|hCoV-19/Senegal/315/2020|EPI ISL 420070|B.1|Senegal|2020-03-17	Africa|hCoV-19/South Africa/KRISP-0535/2020|EPI ISL 498078|B.1.1.206|South Africa|2020-07-08	0.0005042070	Africa
Africa|hCoV-19/Senegal/328/2020|EPI ISL 420071|B.1|Senegal|2020-03-17	Africa|hCoV-19/South Africa/KRISP-0535/2020|EPI ISL 498078|B.1.1.206|South Africa|2020-07-08	0.0007549551	Africa
Africa|hCoV-19/Senegal/3331/2020|EPI ISL 481235|B.1.5|Senegal|2020-04-09	Africa|hCoV-19/South Africa/KRISP-0535/2020|EPI ISL 498078|B.1.1.206|South Africa|2020-07-08	0.0004372998	Africa
Africa|hCoV-19/Senegal/370/2020|EPI ISL 420072|B.1|Senegal|2020-03-18	Africa|hCoV-19/South Africa/KRISP-0535/2020|EPI ISL 498078|B.1.1.206|South Africa|2020-07-08	0.0005392378	Africa
Africa|hCoV-19/Senegal/382/2020|EPI ISL 420073|B.1|Senegal|2020-03-19	Africa|hCoV-19/South Africa/KRISP-0535/2020|EPI ISL 498078|B.1.1.206|South Africa|2020-07-08	0.0005379019	Africa
Africa|hCoV-19/Senegal/45436/2020|EPI ISL 498238|B.1.1|Senegal|2020-05-27	Africa|hCoV-19/South Africa/KRISP-0535/2020|EPI ISL 498078|B.1.1.206|South Africa|2020-07-08	0.0004034753	Africa
Africa|hCoV-19/Senegal/45557/2020|EPI ISL 498239|B.1.1|Senegal|2020-05-27	Africa|hCoV-19/South Africa/KRISP-0535/2020|EPI ISL 498078|B.1.1.206|South Africa|2020-07-08	0.0005080882	Africa
Africa|hCoV-19/Senegal/52357/2020|EPI ISL 498240|B.1.5.12|Senegal|2020-06-03	Africa|hCoV-19/South Africa/KRISP-0535/2020|EPI ISL 498078|B.1.1.206|South Africa|2020-07-08	0.0007075141	Africa
Africa|hCoV-19/Senegal/52907/2020|EPI ISL 498241|B.1.5.12|Senegal|2020-06-05	Africa|hCoV-19/South Africa/KRISP-0535/2020|EPI ISL 498078|B.1.1.206|South Africa|2020-07-08	0.0009038450	Africa
Africa|hCoV-19/Senegal/55499/2020|EPI ISL 498242|B.1.5|Senegal|2020-06-07	Africa|hCoV-19/South Africa/KRISP-0535/2020|EPI ISL 498078|B.1.1.206|South Africa|2020-07-08	0.0005388273	Africa
Africa|hCoV-19/Senegal/55703/2020|EPI ISL 477148|B.1.356|Senegal|2020-06-07	Africa|hCoV-19/South Africa/KRISP-0535/2020|EPI ISL 498078|B.1.1.206|South Africa|2020-07-08	0.0006613019	Africa
Africa|hCoV-19/Senegal/55728/2020|EPI ISL 477150|B.1.5.12|Senegal|2020-06-07	Africa|hCoV-19/South Africa/KRISP-0535/2020|EPI ISL 498078|B.1.1.206|South Africa|2020-07-08	0.0006103628	Africa
Africa|hCoV-19/Senegal/55738/2020|EPI ISL 477141|B.1.5.12|Senegal|2020-06-07	Africa|hCoV-19/South Africa/KRISP-0535/2020|EPI ISL 498078|B.1.1.206|South Africa|2020-07-08	0.0007268638	Africa
Africa|hCoV-19/Senegal/55752/2020|EPI ISL 477149|B.1.5.12|Senegal|2020-06-07	Africa|hCoV-19/South Africa/KRISP-0535/2020|EPI ISL 498078|B.1.1.206|South Africa|2020-07-08	0.0005804450	Africa
Africa|hCoV-19/Senegal/57065/2020|EPI ISL 476148|B.1.1.44|Senegal|2020-06-09	Africa|hCoV-19/South Africa/KRISP-0535/2020|EPI ISL 498078|B.1.1.206|South Africa|2020-07-08	0.0004714851	Africa
Africa|hCoV-19/Senegal/5718/2020|EPI ISL 481236|B.1|Senegal|2020-04-18	Africa|hCoV-19/South Africa/KRISP-0535/2020|EPI ISL 498078|B.1.1.206|South Africa|2020-07-08	0.0005068132	Africa
Africa|hCoV-19/Senegal/57273/2020|EPI ISL 498243|B.1.5.12|Senegal|2020-06-07	Africa|hCoV-19/South Africa/KRISP-0535/2020|EPI ISL 498078|B.1.1.206|South Africa|2020-07-08	0.0006051462	Africa
Africa|hCoV-19/Senegal/57476/2020|EPI ISL 476149|B.1.5.12|Senegal|2020-06-06	Africa|hCoV-19/South Africa/KRISP-0535/2020|EPI ISL 498078|B.1.1.206|South Africa|2020-07-08	0.0007439013	Africa
Africa|hCoV-19/Senegal/57503/2020|EPI ISL 498244|B.1.5.12|Senegal|2020-06-09	Africa|hCoV-19/South Africa/KRISP-0535/2020|EPI ISL 498078|B.1.1.206|South Africa|2020-07-08	0.0007427299	Africa
Africa|hCoV-19/Senegal/57540/2020|EPI ISL 476491|B.1.5.12|Senegal|2020-06-09	Africa|hCoV-19/South Africa/KRISP-0535/2020|EPI ISL 498078|B.1.1.206|South Africa|2020-07-08	0.0008158252	Africa
Africa|hCoV-19/Senegal/5766/2020|EPI ISL 481237|B.1.5.12|Senegal|2020-04-17	Africa|hCoV-19/South Africa/KRISP-0535/2020|EPI ISL 498078|B.1.1.206|South Africa|2020-07-08	0.0006051521	Africa
Africa|hCoV-19/Senegal/5770/2020|EPI ISL 481238|B.1|Senegal|2020-04-17	Africa|hCoV-19/South Africa/KRISP-0535/2020|EPI ISL 498078|B.1.1.206|South Africa|2020-07-08	0.0004888868	Africa
Africa|hCoV-19/Senegal/5785/2020|EPI ISL 481239|B.1.5.12|Senegal|2020-04-17	Africa|hCoV-19/South Africa/KRISP-0535/2020|EPI ISL 498078|B.1.1.206|South Africa|2020-07-08	0.0005716884	Africa
Africa|hCoV-19/Senegal/5971/2020|EPI ISL 481240|B.1.5|Senegal|2020-04-18	Africa|hCoV-19/South Africa/KRISP-0535/2020|EPI ISL 498078|B.1.1.206|South Africa|2020-07-08	0.0004736882	Africa
Africa|hCoV-19/Senegal/5986/2020|EPI ISL 481243|B.1|Senegal|2020-04-18	Africa|hCoV-19/South Africa/KRISP-0535/2020|EPI ISL 498078|B.1.1.206|South Africa|2020-07-08	0.0005716694	Africa
Africa|hCoV-19/Senegal/600/2020|EPI ISL 420074|B.1.5|Senegal|2020-03-20	Africa|hCoV-19/South Africa/KRISP-0535/2020|EPI ISL 498078|B.1.1.206|South Africa|2020-07-08	0.0004706059	Africa
Africa|hCoV-19/Senegal/611/2020|EPI ISL 420076|B.1|Senegal|2020-03-20	Africa|hCoV-19/South Africa/KRISP-0535/2020|EPI ISL 498078|B.1.1.206|South Africa|2020-07-08	0.0005042509	Africa
Africa|hCoV-19/Senegal/618/2020|EPI ISL 420077|A|Senegal|2020-03-20	Africa|hCoV-19/South Africa/KRISP-0535/2020|EPI ISL 498078|B.1.1.206|South Africa|2020-07-08	0.0007396928	Africa
Africa|hCoV-19/Senegal/620/2020|EPI ISL 420078|A.11|Senegal|2020-03-20	Africa|hCoV-19/South Africa/KRISP-0535/2020|EPI ISL 498078|B.1.1.206|South Africa|2020-07-08	0.0007414124	Africa
Africa|hCoV-19/Senegal/62365/2020|EPI ISL 476492|B.1.5.12|Senegal|2020-06-10	Africa|hCoV-19/South Africa/KRISP-0535/2020|EPI ISL 498078|B.1.1.206|South Africa|2020-07-08	0.0005715095	Africa
Africa|hCoV-19/Senegal/62368/2020|EPI ISL 476493|B.1.1|Senegal|2020-06-10	Africa|hCoV-19/South Africa/KRISP-0535/2020|EPI ISL 498078|B.1.1.206|South Africa|2020-07-08	0.0003360736	Africa
Africa|hCoV-19/Senegal/62431/2020|EPI ISL 498247|B.1.5.12|Senegal|2020-06-10	Africa|hCoV-19/South Africa/KRISP-0535/2020|EPI ISL 498078|B.1.1.206|South Africa|2020-07-08	0.0005459545	Africa
Africa|hCoV-19/Senegal/62872/2020|EPI ISL 476494|B.1.5.12|Senegal|2020-06-11	Africa|hCoV-19/South Africa/KRISP-0535/2020|EPI ISL 498078|B.1.1.206|South Africa|2020-07-08	0.0005727357	Africa
Africa|hCoV-19/Senegal/62874/2020|EPI ISL 476495|B.1.5.12|Senegal|2020-06-11	Africa|hCoV-19/South Africa/KRISP-0535/2020|EPI ISL 498078|B.1.1.206|South Africa|2020-07-08	0.0006406732	Africa
Africa|hCoV-19/Senegal/63263/2020|EPI ISL 498249|B.1.5.12|Senegal|2020-06-11	Africa|hCoV-19/South Africa/KRISP-0535/2020|EPI ISL 498078|B.1.1.206|South Africa|2020-07-08	0.0005746694	Africa
Africa|hCoV-19/Senegal/63728/2020|EPI ISL 476497|B.1.356|Senegal|2020-06-12	Africa|hCoV-19/South Africa/KRISP-0535/2020|EPI ISL 498078|B.1.1.206|South Africa|2020-07-08	0.0006490155	Africa
Africa|hCoV-19/Senegal/63742/2020|EPI ISL 476514|B.1.5.12|Senegal|2020-06-12	Africa|hCoV-19/South Africa/KRISP-0535/2020|EPI ISL 498078|B.1.1.206|South Africa|2020-07-08	0.0006051515	Africa
Africa|hCoV-19/Senegal/640/2020|EPI ISL 420079|B.1|Senegal|2020-03-20	Africa|hCoV-19/South Africa/KRISP-0535/2020|EPI ISL 498078|B.1.1.206|South Africa|2020-07-08	0.0007592112	Africa
Africa|hCoV-19/Senegal/64033/2020|EPI ISL 485715|B.1.5|Senegal|2020-06-12	Africa|hCoV-19/South Africa/KRISP-0535/2020|EPI ISL 498078|B.1.1.206|South Africa|2020-07-08	0.0005715095	Africa
Africa|hCoV-19/Senegal/64076/2020|EPI ISL 485716|B.1|Senegal|2020-06-12	Africa|hCoV-19/South Africa/KRISP-0535/2020|EPI ISL 498078|B.1.1.206|South Africa|2020-07-08	0.0008407912	Africa
Africa|hCoV-19/Senegal/64096/2020|EPI ISL 485717|B.1.5.12|Senegal|2020-06-12	Africa|hCoV-19/South Africa/KRISP-0535/2020|EPI ISL 498078|B.1.1.206|South Africa|2020-07-08	0.0006096520	Africa
Africa|hCoV-19/Senegal/64101/2020|EPI ISL 476516|B.1.5.12|Senegal|2020-06-12	Africa|hCoV-19/South Africa/KRISP-0535/2020|EPI ISL 498078|B.1.1.206|South Africa|2020-07-08	0.0006074183	Africa
Africa|hCoV-19/Senegal/64163/2020|EPI ISL 477159|B.1.5.12|Senegal|2020-06-12	Africa|hCoV-19/South Africa/KRISP-0535/2020|EPI ISL 498078|B.1.1.206|South Africa|2020-07-08	0.0007922285	Africa
Africa|hCoV-19/Senegal/64166/2020|EPI ISL 476558|B.1.5.12|Senegal|2020-06-12	Africa|hCoV-19/South Africa/KRISP-0535/2020|EPI ISL 498078|B.1.1.206|South Africa|2020-07-08	0.0007764858	Africa
Africa|hCoV-19/Senegal/6427/2020|EPI ISL 486873|B.1.5|Senegal|2020-04-20	Africa|hCoV-19/South Africa/KRISP-0535/2020|EPI ISL 498078|B.1.1.206|South Africa|2020-07-08	0.0004715503	Africa
Africa|hCoV-19/Senegal/6430/2020|EPI ISL 486872|B.1.1|Senegal|2020-04-11	Africa|hCoV-19/South Africa/KRISP-0535/2020|EPI ISL 498078|B.1.1.206|South Africa|2020-07-08	0.0003034829	Africa
Africa|hCoV-19/Senegal/64709/2020|EPI ISL 476560|B.1.5.12|Senegal|2020-06-13	Africa|hCoV-19/South Africa/KRISP-0535/2020|EPI ISL 498078|B.1.1.206|South Africa|2020-07-08	0.0011149581	Africa
Africa|hCoV-19/Senegal/64716/2020|EPI ISL 498250|B.1.5.12|Senegal|2020-06-13	Africa|hCoV-19/South Africa/KRISP-0535/2020|EPI ISL 498078|B.1.1.206|South Africa|2020-07-08	0.0005732762	Africa
Africa|hCoV-19/Senegal/64729/2020|EPI ISL 477155|B.1.1.44|Senegal|2020-06-11	Africa|hCoV-19/South Africa/KRISP-0535/2020|EPI ISL 498078|B.1.1.206|South Africa|2020-07-08	0.0005407063	Africa
Africa|hCoV-19/Senegal/64763/2020|EPI ISL 476562|B.1.292|Senegal|2020-06-13	Africa|hCoV-19/South Africa/KRISP-0535/2020|EPI ISL 498078|B.1.1.206|South Africa|2020-07-08	0.0005715323	Africa
Africa|hCoV-19/Senegal/64766/2020|EPI ISL 476564|B.1.5.12|Senegal|2020-06-13	Africa|hCoV-19/South Africa/KRISP-0535/2020|EPI ISL 498078|B.1.1.206|South Africa|2020-07-08	0.0006387289	Africa
Africa|hCoV-19/Senegal/64771/2020|EPI ISL 482874|B.1.1.44|Senegal|2020-06-13	Africa|hCoV-19/South Africa/KRISP-0535/2020|EPI ISL 498078|B.1.1.206|South Africa|2020-07-08	0.0005379074	Africa
Africa|hCoV-19/Senegal/64772/2020|EPI ISL 477154|B.1.5.12|Senegal|2020-06-13	Africa|hCoV-19/South Africa/KRISP-0535/2020|EPI ISL 498078|B.1.1.206|South Africa|2020-07-08	0.0007272308	Africa
Africa|hCoV-19/Senegal/6481/2020|EPI ISL 486871|B.1.5|Senegal|2020-04-21	Africa|hCoV-19/South Africa/KRISP-0535/2020|EPI ISL 498078|B.1.1.206|South Africa|2020-07-08	0.0004384203	Africa
Africa|hCoV-19/Senegal/64916/2020|EPI ISL 477156|B.1.5.12|Senegal|2020-06-13	Africa|hCoV-19/South Africa/KRISP-0535/2020|EPI ISL 498078|B.1.1.206|South Africa|2020-07-08	0.0006082150	Africa
Africa|hCoV-19/Senegal/64932/2020|EPI ISL 476569|B.1.1.44|Senegal|2020-06-13	Africa|hCoV-19/South Africa/KRISP-0535/2020|EPI ISL 498078|B.1.1.206|South Africa|2020-07-08	0.0004034130	Africa
Africa|hCoV-19/Senegal/64969/2020|EPI ISL 476570|B.1.5.12|Senegal|2020-06-13	Africa|hCoV-19/South Africa/KRISP-0535/2020|EPI ISL 498078|B.1.1.206|South Africa|2020-07-08	0.0008677067	Africa
Africa|hCoV-19/Senegal/65030/2020|EPI ISL 476572|B.1.5.12|Senegal|2020-06-14	Africa|hCoV-19/South Africa/KRISP-0535/2020|EPI ISL 498078|B.1.1.206|South Africa|2020-07-08	0.0005714709	Africa
Africa|hCoV-19/Senegal/65052/2020|EPI ISL 476574|B.1.5|Senegal|2020-06-13	Africa|hCoV-19/South Africa/KRISP-0535/2020|EPI ISL 498078|B.1.1.206|South Africa|2020-07-08	0.0005404471	Africa
Africa|hCoV-19/Senegal/65428/2020|EPI ISL 485712|B.1.5.12|Senegal|2020-06-14	Africa|hCoV-19/South Africa/KRISP-0535/2020|EPI ISL 498078|B.1.1.206|South Africa|2020-07-08	0.0007769212	Africa
Africa|hCoV-19/Senegal/65481/2020|EPI ISL 477151|B.1.1|Senegal|2020-06-14	Africa|hCoV-19/South Africa/KRISP-0535/2020|EPI ISL 498078|B.1.1.206|South Africa|2020-07-08	0.0004825065	Africa
Africa|hCoV-19/Senegal/65548/2020|EPI ISL 477153|B.1.5.12|Senegal|2020-06-14	Africa|hCoV-19/South Africa/KRISP-0535/2020|EPI ISL 498078|B.1.1.206|South Africa|2020-07-08	0.0007291820	Africa
Africa|hCoV-19/Senegal/65601/2020|EPI ISL 485713|B.1.5.12|Senegal|2020-06-14	Africa|hCoV-19/South Africa/KRISP-0535/2020|EPI ISL 498078|B.1.1.206|South Africa|2020-07-08	0.0005714843	Africa
Africa|hCoV-19/Senegal/659/2020|EPI ISL 480554|B.1|Senegal|2020-03-21	Africa|hCoV-19/South Africa/KRISP-0535/2020|EPI ISL 498078|B.1.1.206|South Africa|2020-07-08	0.0005392998	Africa
Africa|hCoV-19/Senegal/6597/2020|EPI ISL 486870|B.1.356|Senegal|2020-04-23	Africa|hCoV-19/South Africa/KRISP-0535/2020|EPI ISL 498078|B.1.1.206|South Africa|2020-07-08	0.0005714827	Africa
Africa|hCoV-19/Senegal/6619/2020|EPI ISL 498230|B.1|Senegal|2020-04-21	Africa|hCoV-19/South Africa/KRISP-0535/2020|EPI ISL 498078|B.1.1.206|South Africa|2020-07-08	0.0005378444	Africa
Africa|hCoV-19/Senegal/6626/2020|EPI ISL 498229|B.1|Senegal|2020-04-21	Africa|hCoV-19/South Africa/KRISP-0535/2020|EPI ISL 498078|B.1.1.206|South Africa|2020-07-08	0.0005717843	Africa
Africa|hCoV-19/Senegal/66298/2020|EPI ISL 485708|B.1.5.12|Senegal|2020-06-15	Africa|hCoV-19/South Africa/KRISP-0535/2020|EPI ISL 498078|B.1.1.206|South Africa|2020-07-08	0.0007734656	Africa
Africa|hCoV-19/Senegal/66443/2020|EPI ISL 485711|B.1.1|Senegal|2020-06-15	Africa|hCoV-19/South Africa/KRISP-0535/2020|EPI ISL 498078|B.1.1.206|South Africa|2020-07-08	0.0005781119	Africa
Africa|hCoV-19/Senegal/66458/2020|EPI ISL 485710|B.1.1|Senegal|2020-06-15	Africa|hCoV-19/South Africa/KRISP-0535/2020|EPI ISL 498078|B.1.1.206|South Africa|2020-07-08	0.0003697044	Africa
Africa|hCoV-19/Senegal/6751/2020|EPI ISL 486859|B.1.1|Senegal|2020-04-21	Africa|hCoV-19/South Africa/KRISP-0535/2020|EPI ISL 498078|B.1.1.206|South Africa|2020-07-08	0.0004082096	Africa
Africa|hCoV-19/Senegal/6762/2020|EPI ISL 486869|B.1.5.12|Senegal|2020-04-21	Africa|hCoV-19/South Africa/KRISP-0535/2020|EPI ISL 498078|B.1.1.206|South Africa|2020-07-08	0.0007351082	Africa
Africa|hCoV-19/Senegal/68303/2020|EPI ISL 477143|B.1.5.12|Senegal|2020-06-17	Africa|hCoV-19/South Africa/KRISP-0535/2020|EPI ISL 498078|B.1.1.206|South Africa|2020-07-08	0.0006099148	Africa
Africa|hCoV-19/Senegal/68349/2020|EPI ISL 485635|B.1.5.12|Senegal|2020-06-18	Africa|hCoV-19/South Africa/KRISP-0535/2020|EPI ISL 498078|B.1.1.206|South Africa|2020-07-08	0.0007060086	Africa
Africa|hCoV-19/Senegal/6837/2020|EPI ISL 486868|B.1.272|Senegal|2020-04-21	Africa|hCoV-19/South Africa/KRISP-0535/2020|EPI ISL 498078|B.1.1.206|South Africa|2020-07-08	0.0006111484	Africa
Africa|hCoV-19/Senegal/6839/2020|EPI ISL 486867|B.1|Senegal|2020-04-23	Africa|hCoV-19/South Africa/KRISP-0535/2020|EPI ISL 498078|B.1.1.206|South Africa|2020-07-08	0.0005745453	Africa
Africa|hCoV-19/Senegal/68458/2020|EPI ISL 482878|B.1.1|Senegal|2020-06-18	Africa|hCoV-19/South Africa/KRISP-0535/2020|EPI ISL 498078|B.1.1.206|South Africa|2020-07-08	0.0003697045	Africa
Africa|hCoV-19/Senegal/6847/2020|EPI ISL 486865|B.1.272|Senegal|2020-04-02	Africa|hCoV-19/South Africa/KRISP-0535/2020|EPI ISL 498078|B.1.1.206|South Africa|2020-07-08	0.0006051378	Africa
Africa|hCoV-19/Senegal/68488/2020|EPI ISL 482877|B.1.356|Senegal|2020-06-17	Africa|hCoV-19/South Africa/KRISP-0535/2020|EPI ISL 498078|B.1.1.206|South Africa|2020-07-08	0.0007060061	Africa
Africa|hCoV-19/Senegal/68525/2020|EPI ISL 477142|B.1.1|Senegal|2020-06-17	Africa|hCoV-19/South Africa/KRISP-0535/2020|EPI ISL 498078|B.1.1.206|South Africa|2020-07-08	0.0005866976	Africa
Africa|hCoV-19/Senegal/68548/2020|EPI ISL 482876|B.1.5.12|Senegal|2020-06-17	Africa|hCoV-19/South Africa/KRISP-0535/2020|EPI ISL 498078|B.1.1.206|South Africa|2020-07-08	0.0005448189	Africa
Africa|hCoV-19/Senegal/68550/2020|EPI ISL 482875|B.1.5.12|Senegal|2020-06-16	Africa|hCoV-19/South Africa/KRISP-0535/2020|EPI ISL 498078|B.1.1.206|South Africa|2020-07-08	0.0005724332	Africa
Africa|hCoV-19/Senegal/6914/2020|EPI ISL 498237|B.1.5|Senegal|2020-04-24	Africa|hCoV-19/South Africa/KRISP-0535/2020|EPI ISL 498078|B.1.1.206|South Africa|2020-07-08	0.0005837304	Africa
Africa|hCoV-19/Senegal/6934/2020|EPI ISL 498235|B.1.5.12|Senegal|2020-04-22	Africa|hCoV-19/South Africa/KRISP-0535/2020|EPI ISL 498078|B.1.1.206|South Africa|2020-07-08	0.0006765474	Africa
Africa|hCoV-19/Senegal/70339/2020|EPI ISL 477146|B.1.5.12|Senegal|2020-06-20	Africa|hCoV-19/South Africa/KRISP-0535/2020|EPI ISL 498078|B.1.1.206|South Africa|2020-07-08	0.0006526137	Africa
Africa|hCoV-19/Senegal/70427/2020|EPI ISL 477144|B.1.5.12|Senegal|2020-06-20	Africa|hCoV-19/South Africa/KRISP-0535/2020|EPI ISL 498078|B.1.1.206|South Africa|2020-07-08	0.0006541568	Africa
Africa|hCoV-19/Senegal/70440/2020|EPI ISL 477145|B.1.5.12|Senegal|2020-06-19	Africa|hCoV-19/South Africa/KRISP-0535/2020|EPI ISL 498078|B.1.1.206|South Africa|2020-07-08	0.0007246313	Africa
Africa|hCoV-19/Senegal/83493/2020|EPI ISL 498252|B.1.1.44|Senegal|2020-07-09	Africa|hCoV-19/South Africa/KRISP-0535/2020|EPI ISL 498078|B.1.1.206|South Africa|2020-07-08	0.0006555281	Africa
Africa|hCoV-19/Senegal/9068/2020|EPI ISL 498236|B.1.356|Senegal|2020-04-24	Africa|hCoV-19/South Africa/KRISP-0535/2020|EPI ISL 498078|B.1.1.206|South Africa|2020-07-08	0.0005720208	Africa
Africa|hCoV-19/Senegal/9250/2020|EPI ISL 486866|B.1.1|Senegal|2020-04-22	Africa|hCoV-19/South Africa/KRISP-0535/2020|EPI ISL 498078|B.1.1.206|South Africa|2020-07-08	0.0005714826	Africa
Africa|hCoV-19/Senegal/9256/2020|EPI ISL 486864|B.1.1|Senegal|2020-04-23	Africa|hCoV-19/South Africa/KRISP-0535/2020|EPI ISL 498078|B.1.1.206|South Africa|2020-07-08	0.0005433576	Africa
Africa|hCoV-19/Senegal/9369/2020|EPI ISL 486863|B.1.5|Senegal|2020-04-25	Africa|hCoV-19/South Africa/KRISP-0535/2020|EPI ISL 498078|B.1.1.206|South Africa|2020-07-08	0.0004369619	Africa
Africa|hCoV-19/Senegal/9392/2020|EPI ISL 486862|B.1.1|Senegal|2020-04-25	Africa|hCoV-19/South Africa/KRISP-0535/2020|EPI ISL 498078|B.1.1.206|South Africa|2020-07-08	0.0004389961	Africa
Africa|hCoV-19/Senegal/9439/2020|EPI ISL 486861|B.1.1.44|Senegal|2020-04-25	Africa|hCoV-19/South Africa/KRISP-0535/2020|EPI ISL 498078|B.1.1.206|South Africa|2020-07-08	0.0003697791	Africa
Africa|hCoV-19/Senegal/9615/2020|EPI ISL 486860|B.1.5.12|Senegal|2020-04-25	Africa|hCoV-19/South Africa/KRISP-0535/2020|EPI ISL 498078|B.1.1.206|South Africa|2020-07-08	0.0005378443	Africa
Africa|hCoV-19/Senegal/9819/2020|EPI ISL 498233|B.1|Senegal|2020-04-25	Africa|hCoV-19/South Africa/KRISP-0535/2020|EPI ISL 498078|B.1.1.206|South Africa|2020-07-08	0.0006160375	Africa
Africa|hCoV-19/Senegal/9821/2020|EPI ISL 498232|B.1.356|Senegal|2020-04-25	Africa|hCoV-19/South Africa/KRISP-0535/2020|EPI ISL 498078|B.1.1.206|South Africa|2020-07-08	0.0005441220	Africa
Africa|hCoV-19/Senegal/9838/2020|EPI ISL 498231|B.1.272|Senegal|2020-04-25	Africa|hCoV-19/South Africa/KRISP-0535/2020|EPI ISL 498078|B.1.1.206|South Africa|2020-07-08	0.0006443289	Africa
Africa|hCoV-19/Sierra Leone/KGH-G-8548/2020|EPI ISL 512811|B.1|Sierra Leone|2020-03-30	Africa|hCoV-19/South Africa/KRISP-0535/2020|EPI ISL 498078|B.1.1.206|South Africa|2020-07-08	0.0005379020	Africa
Africa|hCoV-19/Sierra Leone/KGH-G-8549/2020|EPI ISL 512812|B.1.1|Sierra Leone|2020-03-31	Africa|hCoV-19/South Africa/KRISP-0535/2020|EPI ISL 498078|B.1.1.206|South Africa|2020-07-08	0.0003024601	Africa
Africa|hCoV-19/Sierra Leone/KGH-G-8603/2020|EPI ISL 512813|B.1|Sierra Leone|2020-04-23	Africa|hCoV-19/South Africa/KRISP-0535/2020|EPI ISL 498078|B.1.1.206|South Africa|2020-07-08	0.0005381136	Africa
Africa|hCoV-19/Sierra Leone/KGH-G-8604/2020|EPI ISL 512814|B.6|Sierra Leone|2020-04-03	Africa|hCoV-19/South Africa/KRISP-0535/2020|EPI ISL 498078|B.1.1.206|South Africa|2020-07-08	0.0007060535	Africa
Africa|hCoV-19/Sierra Leone/KGH-G-8607/2020|EPI ISL 512815|B.1.1|Sierra Leone|2020-04-03	Africa|hCoV-19/South Africa/KRISP-0535/2020|EPI ISL 498078|B.1.1.206|South Africa|2020-07-08	0.0003362171	Africa
Africa|hCoV-19/Sierra Leone/KGH-G-8625/2020|EPI ISL 512816|A.12|Sierra Leone|2020-04-10	Africa|hCoV-19/South Africa/KRISP-0535/2020|EPI ISL 498078|B.1.1.206|South Africa|2020-07-08	0.0010090147	Africa
Africa|hCoV-19/Sierra Leone/KGH-G-8626/2020|EPI ISL 512817|A.12|Sierra Leone|2020-04-10	Africa|hCoV-19/South Africa/KRISP-0535/2020|EPI ISL 498078|B.1.1.206|South Africa|2020-07-08	0.0009079789	Africa
Africa|hCoV-19/Sierra Leone/KGH-G-8627/2020|EPI ISL 512818|B.1.5|Sierra Leone|2020-04-08	Africa|hCoV-19/South Africa/KRISP-0535/2020|EPI ISL 498078|B.1.1.206|South Africa|2020-07-08	0.0004706153	Africa
Africa|hCoV-19/Sierra Leone/KGH-G-8668/2020|EPI ISL 512819|A.12|Sierra Leone|2020-04-11	Africa|hCoV-19/South Africa/KRISP-0535/2020|EPI ISL 498078|B.1.1.206|South Africa|2020-07-08	0.0008967333	Africa
Africa|hCoV-19/Sierra Leone/KGH-G-8669/2020|EPI ISL 512820|A.12|Sierra Leone|2020-04-14	Africa|hCoV-19/South Africa/KRISP-0535/2020|EPI ISL 498078|B.1.1.206|South Africa|2020-07-08	0.0008742940	Africa
Africa|hCoV-19/South Africa/KRISP-0001/2020|EPI ISL 467431|B|South Africa|2020-03-23	Africa|hCoV-19/South Africa/KRISP-0535/2020|EPI ISL 498078|B.1.1.206|South Africa|2020-07-08	0.0005053228	Africa
Africa|hCoV-19/South Africa/KRISP-0016/2020|EPI ISL 467432|B.1.106|South Africa|2020-03-28	Africa|hCoV-19/South Africa/KRISP-0535/2020|EPI ISL 498078|B.1.1.206|South Africa|2020-07-08	0.0004369764	Africa
Africa|hCoV-19/South Africa/KRISP-0017/2020|EPI ISL 467433|B.1.5|South Africa|2020-04-03	Africa|hCoV-19/South Africa/KRISP-0535/2020|EPI ISL 498078|B.1.1.206|South Africa|2020-07-08	0.0004033547	Africa
Africa|hCoV-19/South Africa/KRISP-0019/2020|EPI ISL 467434|B.1.5|South Africa|2020-04-02	Africa|hCoV-19/South Africa/KRISP-0535/2020|EPI ISL 498078|B.1.1.206|South Africa|2020-07-08	0.0004033547	Africa
Africa|hCoV-19/South Africa/KRISP-0021/2020|EPI ISL 467435|B.1.5|South Africa|2020-04-02	Africa|hCoV-19/South Africa/KRISP-0535/2020|EPI ISL 498078|B.1.1.206|South Africa|2020-07-08	0.0004371674	Africa
Africa|hCoV-19/South Africa/KRISP-0024/2020|EPI ISL 467436|B.1.106|South Africa|2020-04-01	Africa|hCoV-19/South Africa/KRISP-0535/2020|EPI ISL 498078|B.1.1.206|South Africa|2020-07-08	0.0004146710	Africa
Africa|hCoV-19/South Africa/KRISP-0026/2020|EPI ISL 467437|B.1.106|South Africa|2020-04-01	Africa|hCoV-19/South Africa/KRISP-0535/2020|EPI ISL 498078|B.1.1.206|South Africa|2020-07-08	0.0004373740	Africa
Africa|hCoV-19/South Africa/KRISP-0028/2020|EPI ISL 467438|B.1.106|South Africa|2020-04-02	Africa|hCoV-19/South Africa/KRISP-0535/2020|EPI ISL 498078|B.1.1.206|South Africa|2020-07-08	0.0004848739	Africa
Africa|hCoV-19/South Africa/KRISP-0029/2020|EPI ISL 467439|B.1.5|South Africa|2020-04-02	Africa|hCoV-19/South Africa/KRISP-0535/2020|EPI ISL 498078|B.1.1.206|South Africa|2020-07-08	0.0004579209	Africa
Africa|hCoV-19/South Africa/KRISP-0033/2020|EPI ISL 467440|B.1.106|South Africa|2020-04-01	Africa|hCoV-19/South Africa/KRISP-0535/2020|EPI ISL 498078|B.1.1.206|South Africa|2020-07-08	0.0004422074	Africa
Africa|hCoV-19/South Africa/KRISP-0035/2020|EPI ISL 467441|B.1.5|South Africa|2020-03-27	Africa|hCoV-19/South Africa/KRISP-0535/2020|EPI ISL 498078|B.1.1.206|South Africa|2020-07-08	0.0004033412	Africa
Africa|hCoV-19/South Africa/KRISP-0041/2020|EPI ISL 467443|B.1.5|South Africa|2020-03-25	Africa|hCoV-19/South Africa/KRISP-0535/2020|EPI ISL 498078|B.1.1.206|South Africa|2020-07-08	0.0004033411	Africa
Africa|hCoV-19/South Africa/KRISP-005/2020|EPI ISL 455630|B.1.5|South Africa|2020-04-29	Africa|hCoV-19/South Africa/KRISP-0535/2020|EPI ISL 498078|B.1.1.206|South Africa|2020-07-08	0.0004543572	Africa
Africa|hCoV-19/South Africa/KRISP-0055/2020|EPI ISL 467444|B.1.5|South Africa|2020-03-24	Africa|hCoV-19/South Africa/KRISP-0535/2020|EPI ISL 498078|B.1.1.206|South Africa|2020-07-08	0.0004033405	Africa
Africa|hCoV-19/South Africa/KRISP-0056/2020|EPI ISL 467445|B.1.5|South Africa|2020-04-04	Africa|hCoV-19/South Africa/KRISP-0535/2020|EPI ISL 498078|B.1.1.206|South Africa|2020-07-08	0.0004706247	Africa
Africa|hCoV-19/South Africa/KRISP-0057/2020|EPI ISL 467446|B.1.5|South Africa|2020-03-29	Africa|hCoV-19/South Africa/KRISP-0535/2020|EPI ISL 498078|B.1.1.206|South Africa|2020-07-08	0.0004037754	Africa
Africa|hCoV-19/South Africa/KRISP-0059/2020|EPI ISL 467448|B.1.5|South Africa|2020-04-01	Africa|hCoV-19/South Africa/KRISP-0535/2020|EPI ISL 498078|B.1.1.206|South Africa|2020-07-08	0.0004770655	Africa
Africa|hCoV-19/South Africa/KRISP-0065/2020|EPI ISL 467449|B.1.106|South Africa|2020-04-04	Africa|hCoV-19/South Africa/KRISP-0535/2020|EPI ISL 498078|B.1.1.206|South Africa|2020-07-08	0.0004376087	Africa
Africa|hCoV-19/South Africa/KRISP-0066/2020|EPI ISL 467450|B.1.106|South Africa|2020-04-03	Africa|hCoV-19/South Africa/KRISP-0535/2020|EPI ISL 498078|B.1.1.206|South Africa|2020-07-08	0.0004369617	Africa
Africa|hCoV-19/South Africa/KRISP-0067/2020|EPI ISL 467451|B.1.5|South Africa|2020-04-03	Africa|hCoV-19/South Africa/KRISP-0535/2020|EPI ISL 498078|B.1.1.206|South Africa|2020-07-08	0.0004033411	Africa
Africa|hCoV-19/South Africa/KRISP-0074/2020|EPI ISL 467452|B.1.106|South Africa|2020-04-04	Africa|hCoV-19/South Africa/KRISP-0535/2020|EPI ISL 498078|B.1.1.206|South Africa|2020-07-08	0.0004121218	Africa
Africa|hCoV-19/South Africa/KRISP-0075/2020|EPI ISL 467453|B.1.106|South Africa|2020-04-04	Africa|hCoV-19/South Africa/KRISP-0535/2020|EPI ISL 498078|B.1.1.206|South Africa|2020-07-08	0.0004371969	Africa
Africa|hCoV-19/South Africa/KRISP-0080/2020|EPI ISL 467454|B.1.106|South Africa|2020-04-01	Africa|hCoV-19/South Africa/KRISP-0535/2020|EPI ISL 498078|B.1.1.206|South Africa|2020-07-08	0.0004369617	Africa
Africa|hCoV-19/South Africa/KRISP-0081/2020|EPI ISL 467455|B.1.106|South Africa|2020-04-06	Africa|hCoV-19/South Africa/KRISP-0535/2020|EPI ISL 498078|B.1.1.206|South Africa|2020-07-08	0.0004369617	Africa
Africa|hCoV-19/South Africa/KRISP-0084/2020|EPI ISL 467456|B.1.106|South Africa|2020-04-05	Africa|hCoV-19/South Africa/KRISP-0535/2020|EPI ISL 498078|B.1.1.206|South Africa|2020-07-08	0.0004369617	Africa
Africa|hCoV-19/South Africa/KRISP-0088/2020|EPI ISL 467457|B.1.106|South Africa|2020-04-07	Africa|hCoV-19/South Africa/KRISP-0535/2020|EPI ISL 498078|B.1.1.206|South Africa|2020-07-08	0.0004369617	Africa
Africa|hCoV-19/South Africa/KRISP-0089/2020|EPI ISL 467458|B.1.106|South Africa|2020-04-05	Africa|hCoV-19/South Africa/KRISP-0535/2020|EPI ISL 498078|B.1.1.206|South Africa|2020-07-08	0.0004456021	Africa
Africa|hCoV-19/South Africa/KRISP-0090/2020|EPI ISL 467459|B.1.106|South Africa|2020-04-03	Africa|hCoV-19/South Africa/KRISP-0535/2020|EPI ISL 498078|B.1.1.206|South Africa|2020-07-08	0.0004471031	Africa
Africa|hCoV-19/South Africa/KRISP-0096/2020|EPI ISL 467461|B.1.106|South Africa|2020-04-01	Africa|hCoV-19/South Africa/KRISP-0535/2020|EPI ISL 498078|B.1.1.206|South Africa|2020-07-08	0.0004065240	Africa
Africa|hCoV-19/South Africa/KRISP-0097/2020|EPI ISL 467462|B.1.106|South Africa|2020-04-01	Africa|hCoV-19/South Africa/KRISP-0535/2020|EPI ISL 498078|B.1.1.206|South Africa|2020-07-08	0.0004372411	Africa
Africa|hCoV-19/South Africa/KRISP-0111/2020|EPI ISL 467465|B.1.106|South Africa|2020-04-01	Africa|hCoV-19/South Africa/KRISP-0535/2020|EPI ISL 498078|B.1.1.206|South Africa|2020-07-08	0.0005400641	Africa
Africa|hCoV-19/South Africa/KRISP-0113/2020|EPI ISL 467467|B.1.106|South Africa|2020-04-05	Africa|hCoV-19/South Africa/KRISP-0535/2020|EPI ISL 498078|B.1.1.206|South Africa|2020-07-08	0.0004706041	Africa
Africa|hCoV-19/South Africa/KRISP-0115/2020|EPI ISL 467468|B.1.5|South Africa|2020-04-04	Africa|hCoV-19/South Africa/KRISP-0535/2020|EPI ISL 498078|B.1.1.206|South Africa|2020-07-08	0.0004033411	Africa
Africa|hCoV-19/South Africa/KRISP-0118/2020|EPI ISL 467470|B.1.106|South Africa|2020-04-01	Africa|hCoV-19/South Africa/KRISP-0535/2020|EPI ISL 498078|B.1.1.206|South Africa|2020-07-08	0.0004369764	Africa
Africa|hCoV-19/South Africa/KRISP-0119/2020|EPI ISL 467471|B.1.5|South Africa|2020-04-01	Africa|hCoV-19/South Africa/KRISP-0535/2020|EPI ISL 498078|B.1.1.206|South Africa|2020-07-08	0.0004033411	Africa
Africa|hCoV-19/South Africa/KRISP-012/2020|EPI ISL 421576|B.1.1.10|South Africa|2020-04-01	Africa|hCoV-19/South Africa/KRISP-0535/2020|EPI ISL 498078|B.1.1.206|South Africa|2020-07-08	0.0004373777	Africa
Africa|hCoV-19/South Africa/KRISP-0120/2020|EPI ISL 467472|B.1.106|South Africa|2020-04-01	Africa|hCoV-19/South Africa/KRISP-0535/2020|EPI ISL 498078|B.1.1.206|South Africa|2020-07-08	0.0004706042	Africa
Africa|hCoV-19/South Africa/KRISP-0123/2020|EPI ISL 467475|B.1.5|South Africa|2020-05-14	Africa|hCoV-19/South Africa/KRISP-0535/2020|EPI ISL 498078|B.1.1.206|South Africa|2020-07-08	0.0005042308	Africa
Africa|hCoV-19/South Africa/KRISP-0124/2020|EPI ISL 467476|B.1.1.57|South Africa|2020-05-13	Africa|hCoV-19/South Africa/KRISP-0535/2020|EPI ISL 498078|B.1.1.206|South Africa|2020-07-08	0.0003383817	Africa
Africa|hCoV-19/South Africa/KRISP-0125/2020|EPI ISL 467477|B.1.1.52|South Africa|2020-05-13	Africa|hCoV-19/South Africa/KRISP-0535/2020|EPI ISL 498078|B.1.1.206|South Africa|2020-07-08	0.0004033222	Africa
Africa|hCoV-19/South Africa/KRISP-0126/2020|EPI ISL 467478|B.1.1.40|South Africa|2020-05-13	Africa|hCoV-19/South Africa/KRISP-0535/2020|EPI ISL 498078|B.1.1.206|South Africa|2020-07-08	0.0005041832	Africa
Africa|hCoV-19/South Africa/KRISP-0127/2020|EPI ISL 467479|B.1.5.19|South Africa|2020-05-13	Africa|hCoV-19/South Africa/KRISP-0535/2020|EPI ISL 498078|B.1.1.206|South Africa|2020-07-08	0.0005042189	Africa
Africa|hCoV-19/South Africa/KRISP-0128/2020|EPI ISL 467480|B.1.1.57|South Africa|2020-05-13	Africa|hCoV-19/South Africa/KRISP-0535/2020|EPI ISL 498078|B.1.1.206|South Africa|2020-07-08	0.0003375139	Africa
Africa|hCoV-19/South Africa/KRISP-0129/2020|EPI ISL 467481|B.1.1.52|South Africa|2020-05-13	Africa|hCoV-19/South Africa/KRISP-0535/2020|EPI ISL 498078|B.1.1.206|South Africa|2020-07-08	0.0004369412	Africa
Africa|hCoV-19/South Africa/KRISP-0130/2020|EPI ISL 467482|B.1.1.57|South Africa|2020-05-13	Africa|hCoV-19/South Africa/KRISP-0535/2020|EPI ISL 498078|B.1.1.206|South Africa|2020-07-08	0.0003696971	Africa
Africa|hCoV-19/South Africa/KRISP-0131/2020|EPI ISL 467483|B.1.5|South Africa|2020-05-13	Africa|hCoV-19/South Africa/KRISP-0535/2020|EPI ISL 498078|B.1.1.206|South Africa|2020-07-08	0.0004706059	Africa
Africa|hCoV-19/South Africa/KRISP-0132/2020|EPI ISL 467484|B.1.1.40|South Africa|2020-05-13	Africa|hCoV-19/South Africa/KRISP-0535/2020|EPI ISL 498078|B.1.1.206|South Africa|2020-07-08	0.0004033046	Africa
Africa|hCoV-19/South Africa/KRISP-0133/2020|EPI ISL 467485|B.1.1.57|South Africa|2020-05-13	Africa|hCoV-19/South Africa/KRISP-0535/2020|EPI ISL 498078|B.1.1.206|South Africa|2020-07-08	0.0004033222	Africa
Africa|hCoV-19/South Africa/KRISP-0134/2020|EPI ISL 467486|B.1.1.206|South Africa|2020-05-14	Africa|hCoV-19/South Africa/KRISP-0535/2020|EPI ISL 498078|B.1.1.206|South Africa|2020-07-08	0.0002352372	Africa
Africa|hCoV-19/South Africa/KRISP-0135/2020|EPI ISL 467487|B.1.1.57|South Africa|2020-05-14	Africa|hCoV-19/South Africa/KRISP-0535/2020|EPI ISL 498078|B.1.1.206|South Africa|2020-07-08	0.0003388517	Africa
Africa|hCoV-19/South Africa/KRISP-0136/2020|EPI ISL 467488|B.1.5|South Africa|2020-05-14	Africa|hCoV-19/South Africa/KRISP-0535/2020|EPI ISL 498078|B.1.1.206|South Africa|2020-07-08	0.0005378679	Africa
Africa|hCoV-19/South Africa/KRISP-0137/2020|EPI ISL 467489|B.1.1.52|South Africa|2020-05-14	Africa|hCoV-19/South Africa/KRISP-0535/2020|EPI ISL 498078|B.1.1.206|South Africa|2020-07-08	0.0004033221	Africa
Africa|hCoV-19/South Africa/KRISP-0138/2020|EPI ISL 467490|B.1.1.53|South Africa|2020-05-14	Africa|hCoV-19/South Africa/KRISP-0535/2020|EPI ISL 498078|B.1.1.206|South Africa|2020-07-08	0.0004033316	Africa
Africa|hCoV-19/South Africa/KRISP-0139/2020|EPI ISL 467491|B.1.1|South Africa|2020-05-16	Africa|hCoV-19/South Africa/KRISP-0535/2020|EPI ISL 498078|B.1.1.206|South Africa|2020-07-08	0.0003697045	Africa
Africa|hCoV-19/South Africa/KRISP-0143/2020|EPI ISL 467493|B.1.1.56|South Africa|2020-05-21	Africa|hCoV-19/South Africa/KRISP-0535/2020|EPI ISL 498078|B.1.1.206|South Africa|2020-07-08	0.0003696884	Africa
Africa|hCoV-19/South Africa/KRISP-0144/2020|EPI ISL 467494|B.1.5.16|South Africa|2020-05-30	Africa|hCoV-19/South Africa/KRISP-0535/2020|EPI ISL 498078|B.1.1.206|South Africa|2020-07-08	0.0004706153	Africa
Africa|hCoV-19/South Africa/KRISP-0145/2020|EPI ISL 467495|B.1.106|South Africa|2020-05-30	Africa|hCoV-19/South Africa/KRISP-0535/2020|EPI ISL 498078|B.1.1.206|South Africa|2020-07-08	0.0004705837	Africa
Africa|hCoV-19/South Africa/KRISP-0148/2020|EPI ISL 467498|B.1.1|South Africa|2020-05-30	Africa|hCoV-19/South Africa/KRISP-0535/2020|EPI ISL 498078|B.1.1.206|South Africa|2020-07-08	0.0004033492	Africa
Africa|hCoV-19/South Africa/KRISP-0149/2020|EPI ISL 467499|B.1.1|South Africa|2020-05-30	Africa|hCoV-19/South Africa/KRISP-0535/2020|EPI ISL 498078|B.1.1.206|South Africa|2020-07-08	0.0003360736	Africa
Africa|hCoV-19/South Africa/KRISP-0150/2020|EPI ISL 467500|B.1.1.75|South Africa|2020-05-30	Africa|hCoV-19/South Africa/KRISP-0535/2020|EPI ISL 498078|B.1.1.206|South Africa|2020-07-08	0.0005041732	Africa
Africa|hCoV-19/South Africa/KRISP-0151/2020|EPI ISL 467501|B.1.1|South Africa|2020-06-01	Africa|hCoV-19/South Africa/KRISP-0535/2020|EPI ISL 498078|B.1.1.206|South Africa|2020-07-08	0.0004040472	Africa
Africa|hCoV-19/South Africa/KRISP-0152/2020|EPI ISL 467502|B.1.1|South Africa|2020-06-01	Africa|hCoV-19/South Africa/KRISP-0535/2020|EPI ISL 498078|B.1.1.206|South Africa|2020-07-08	0.0003697045	Africa
Africa|hCoV-19/South Africa/KRISP-0153/2020|EPI ISL 467503|B.1.1|South Africa|2020-06-01	Africa|hCoV-19/South Africa/KRISP-0535/2020|EPI ISL 498078|B.1.1.206|South Africa|2020-07-08	0.0004033222	Africa
Africa|hCoV-19/South Africa/KRISP-0154/2020|EPI ISL 467504|B.1.1|South Africa|2020-06-01	Africa|hCoV-19/South Africa/KRISP-0535/2020|EPI ISL 498078|B.1.1.206|South Africa|2020-07-08	0.0003044858	Africa
Africa|hCoV-19/South Africa/KRISP-0155/2020|EPI ISL 467505|B.1.106|South Africa|2020-06-01	Africa|hCoV-19/South Africa/KRISP-0535/2020|EPI ISL 498078|B.1.1.206|South Africa|2020-07-08	0.0005111520	Africa
Africa|hCoV-19/South Africa/KRISP-0157/2020|EPI ISL 467507|B.1.1.273|South Africa|2020-05-25	Africa|hCoV-19/South Africa/KRISP-0535/2020|EPI ISL 498078|B.1.1.206|South Africa|2020-07-08	0.0004369323	Africa
Africa|hCoV-19/South Africa/KRISP-0158/2020|EPI ISL 467508|B.1.106|South Africa|2020-05-28	Africa|hCoV-19/South Africa/KRISP-0535/2020|EPI ISL 498078|B.1.1.206|South Africa|2020-07-08	0.0005378785	Africa
Africa|hCoV-19/South Africa/KRISP-0159/2020|EPI ISL 467509|B.1.5|South Africa|2020-06-01	Africa|hCoV-19/South Africa/KRISP-0535/2020|EPI ISL 498078|B.1.1.206|South Africa|2020-07-08	0.0004033411	Africa
Africa|hCoV-19/South Africa/KRISP-0160/2020|EPI ISL 467510|B.1.5|South Africa|2020-06-01	Africa|hCoV-19/South Africa/KRISP-0535/2020|EPI ISL 498078|B.1.1.206|South Africa|2020-07-08	0.0004076982	Africa
Africa|hCoV-19/South Africa/KRISP-0161/2020|EPI ISL 467511|B.1.106|South Africa|2020-06-01	Africa|hCoV-19/South Africa/KRISP-0535/2020|EPI ISL 498078|B.1.1.206|South Africa|2020-07-08	0.0005042292	Africa
Africa|hCoV-19/South Africa/KRISP-0165/2020|EPI ISL 467515|B.1.1|South Africa|2020-05-29	Africa|hCoV-19/South Africa/KRISP-0535/2020|EPI ISL 498078|B.1.1.206|South Africa|2020-07-08	0.0003382867	Africa
Africa|hCoV-19/South Africa/KRISP-0166/2020|EPI ISL 467516|B.1.5|South Africa|2020-04-14	Africa|hCoV-19/South Africa/KRISP-0535/2020|EPI ISL 498078|B.1.1.206|South Africa|2020-07-08	0.0005042629	Africa
Africa|hCoV-19/South Africa/KRISP-0167/2020|EPI ISL 467517|B.1.106|South Africa|2020-06-02	Africa|hCoV-19/South Africa/KRISP-0535/2020|EPI ISL 498078|B.1.1.206|South Africa|2020-07-08	0.0005042290	Africa
Africa|hCoV-19/South Africa/KRISP-0168/2020|EPI ISL 467518|B.1.106|South Africa|2020-05-28	Africa|hCoV-19/South Africa/KRISP-0535/2020|EPI ISL 498078|B.1.1.206|South Africa|2020-07-08	0.0005042290	Africa
Africa|hCoV-19/South Africa/KRISP-0169/2020|EPI ISL 467519|B.1|South Africa|2020-05-31	Africa|hCoV-19/South Africa/KRISP-0535/2020|EPI ISL 498078|B.1.1.206|South Africa|2020-07-08	0.0004729681	Africa
Africa|hCoV-19/South Africa/KRISP-0170/2020|EPI ISL 467520|B.1.1.273|South Africa|2020-05-31	Africa|hCoV-19/South Africa/KRISP-0535/2020|EPI ISL 498078|B.1.1.206|South Africa|2020-07-08	0.0004396212	Africa
Africa|hCoV-19/South Africa/KRISP-0174/2020|EPI ISL 467524|B.1.106|South Africa|2020-06-04	Africa|hCoV-19/South Africa/KRISP-0535/2020|EPI ISL 498078|B.1.1.206|South Africa|2020-07-08	0.0005042289	Africa
Africa|hCoV-19/South Africa/KRISP-0175/2020|EPI ISL 482702|B.1.1.273|South Africa|2020-06-05	Africa|hCoV-19/South Africa/KRISP-0535/2020|EPI ISL 498078|B.1.1.206|South Africa|2020-07-08	0.0004384604	Africa
Africa|hCoV-19/South Africa/KRISP-0178/2020|EPI ISL 482704|B.1.1.57|South Africa|2020-06-05	Africa|hCoV-19/South Africa/KRISP-0535/2020|EPI ISL 498078|B.1.1.206|South Africa|2020-07-08	0.0004385580	Africa
Africa|hCoV-19/South Africa/KRISP-0179/2020|EPI ISL 482705|B.1.5.16|South Africa|2020-06-06	Africa|hCoV-19/South Africa/KRISP-0535/2020|EPI ISL 498078|B.1.1.206|South Africa|2020-07-08	0.0006051522	Africa
Africa|hCoV-19/South Africa/KRISP-0185/2020|EPI ISL 482708|B.1.1|South Africa|2020-06-07	Africa|hCoV-19/South Africa/KRISP-0535/2020|EPI ISL 498078|B.1.1.206|South Africa|2020-07-08	0.0004033397	Africa
Africa|hCoV-19/South Africa/KRISP-0190/2020|EPI ISL 482709|B.1.1.273|South Africa|2020-06-06	Africa|hCoV-19/South Africa/KRISP-0535/2020|EPI ISL 498078|B.1.1.206|South Africa|2020-07-08	0.0004372704	Africa
Africa|hCoV-19/South Africa/KRISP-0191/2020|EPI ISL 482710|B.1.106|South Africa|2020-06-04	Africa|hCoV-19/South Africa/KRISP-0535/2020|EPI ISL 498078|B.1.1.206|South Africa|2020-07-08	0.0005381445	Africa
Africa|hCoV-19/South Africa/KRISP-0193/2020|EPI ISL 482848|B.1.106|South Africa|2020-06-03	Africa|hCoV-19/South Africa/KRISP-0535/2020|EPI ISL 498078|B.1.1.206|South Africa|2020-07-08	0.0005090018	Africa
Africa|hCoV-19/South Africa/KRISP-0194/2020|EPI ISL 482849|B.1.106|South Africa|2020-06-06	Africa|hCoV-19/South Africa/KRISP-0535/2020|EPI ISL 498078|B.1.1.206|South Africa|2020-07-08	0.0005224376	Africa
Africa|hCoV-19/South Africa/KRISP-0195/2020|EPI ISL 482850|B.1.106|South Africa|2020-06-07	Africa|hCoV-19/South Africa/KRISP-0535/2020|EPI ISL 498078|B.1.1.206|South Africa|2020-07-08	0.0005851174	Africa
Africa|hCoV-19/South Africa/KRISP-0196/2020|EPI ISL 482712|B.1.106|South Africa|2020-06-08	Africa|hCoV-19/South Africa/KRISP-0535/2020|EPI ISL 498078|B.1.1.206|South Africa|2020-07-08	0.0005714827	Africa
Africa|hCoV-19/South Africa/KRISP-0197/2020|EPI ISL 482713|B.1.1.206|South Africa|2020-06-08	Africa|hCoV-19/South Africa/KRISP-0535/2020|EPI ISL 498078|B.1.1.206|South Africa|2020-07-08	0.0002042821	Africa
Africa|hCoV-19/South Africa/KRISP-0198/2020|EPI ISL 482851|B.1.1|South Africa|2020-06-11	Africa|hCoV-19/South Africa/KRISP-0535/2020|EPI ISL 498078|B.1.1.206|South Africa|2020-07-08	0.0003750444	Africa
Africa|hCoV-19/South Africa/KRISP-0199/2020|EPI ISL 482714|B.1.5|South Africa|2020-06-11	Africa|hCoV-19/South Africa/KRISP-0535/2020|EPI ISL 498078|B.1.1.206|South Africa|2020-07-08	0.0005447456	Africa
Africa|hCoV-19/South Africa/KRISP-02/2020|EPI ISL 421572|B|South Africa|2020-03-23	Africa|hCoV-19/South Africa/KRISP-0535/2020|EPI ISL 498078|B.1.1.206|South Africa|2020-07-08	0.0007217675	Africa
Africa|hCoV-19/South Africa/KRISP-0200/2020|EPI ISL 482715|B.1.5|South Africa|2020-06-11	Africa|hCoV-19/South Africa/KRISP-0535/2020|EPI ISL 498078|B.1.1.206|South Africa|2020-07-08	0.0005104790	Africa
Africa|hCoV-19/South Africa/KRISP-0201/2020|EPI ISL 482716|B.1.1|South Africa|2020-06-11	Africa|hCoV-19/South Africa/KRISP-0535/2020|EPI ISL 498078|B.1.1.206|South Africa|2020-07-08	0.0003360735	Africa
Africa|hCoV-19/South Africa/KRISP-0203/2020|EPI ISL 482852|B.1.1|South Africa|2020-06-11	Africa|hCoV-19/South Africa/KRISP-0535/2020|EPI ISL 498078|B.1.1.206|South Africa|2020-07-08	0.0003699283	Africa
Africa|hCoV-19/South Africa/KRISP-0206/2020|EPI ISL 482719|B.1.5|South Africa|2020-06-11	Africa|hCoV-19/South Africa/KRISP-0535/2020|EPI ISL 498078|B.1.1.206|South Africa|2020-07-08	0.0005054861	Africa
Africa|hCoV-19/South Africa/KRISP-0211/2020|EPI ISL 482720|B.1.5|South Africa|2020-06-11	Africa|hCoV-19/South Africa/KRISP-0535/2020|EPI ISL 498078|B.1.1.206|South Africa|2020-07-08	0.0004707624	Africa
Africa|hCoV-19/South Africa/KRISP-0212/2020|EPI ISL 482721|B.1.5|South Africa|2020-06-11	Africa|hCoV-19/South Africa/KRISP-0535/2020|EPI ISL 498078|B.1.1.206|South Africa|2020-07-08	0.0004720001	Africa
Africa|hCoV-19/South Africa/KRISP-0213/2020|EPI ISL 482722|B.1.5|South Africa|2020-06-11	Africa|hCoV-19/South Africa/KRISP-0535/2020|EPI ISL 498078|B.1.1.206|South Africa|2020-07-08	0.0004372997	Africa
Africa|hCoV-19/South Africa/KRISP-0214/2020|EPI ISL 482723|B.1.5|South Africa|2020-06-11	Africa|hCoV-19/South Africa/KRISP-0535/2020|EPI ISL 498078|B.1.1.206|South Africa|2020-07-08	0.0005401296	Africa
Africa|hCoV-19/South Africa/KRISP-0224/2020|EPI ISL 482724|B.1.144|South Africa|2020-06-11	Africa|hCoV-19/South Africa/KRISP-0535/2020|EPI ISL 498078|B.1.1.206|South Africa|2020-07-08	0.0003401587	Africa
Africa|hCoV-19/South Africa/KRISP-0243/2020|EPI ISL 482725|B.1.140|South Africa|2020-06-14	Africa|hCoV-19/South Africa/KRISP-0535/2020|EPI ISL 498078|B.1.1.206|South Africa|2020-07-08	0.0006206959	Africa
Africa|hCoV-19/South Africa/KRISP-0245/2020|EPI ISL 482726|B.1.144|South Africa|2020-06-14	Africa|hCoV-19/South Africa/KRISP-0535/2020|EPI ISL 498078|B.1.1.206|South Africa|2020-07-08	0.0003024742	Africa
Africa|hCoV-19/South Africa/KRISP-0255/2020|EPI ISL 482728|B.1.5|South Africa|2020-06-14	Africa|hCoV-19/South Africa/KRISP-0535/2020|EPI ISL 498078|B.1.1.206|South Africa|2020-07-08	0.0004076939	Africa
Africa|hCoV-19/South Africa/KRISP-0259/2020|EPI ISL 482729|B.1|South Africa|2020-06-15	Africa|hCoV-19/South Africa/KRISP-0535/2020|EPI ISL 498078|B.1.1.206|South Africa|2020-07-08	0.0005814972	Africa
Africa|hCoV-19/South Africa/KRISP-0260/2020|EPI ISL 482730|B.1.140|South Africa|2020-06-15	Africa|hCoV-19/South Africa/KRISP-0535/2020|EPI ISL 498078|B.1.1.206|South Africa|2020-07-08	0.0006836556	Africa
Africa|hCoV-19/South Africa/KRISP-0261/2020|EPI ISL 482731|B.1.5|South Africa|2020-06-15	Africa|hCoV-19/South Africa/KRISP-0535/2020|EPI ISL 498078|B.1.1.206|South Africa|2020-07-08	0.0005446059	Africa
Africa|hCoV-19/South Africa/KRISP-0266/2020|EPI ISL 482853|B.1.1|South Africa|2020-06-17	Africa|hCoV-19/South Africa/KRISP-0535/2020|EPI ISL 498078|B.1.1.206|South Africa|2020-07-08	0.0005042495	Africa
Africa|hCoV-19/South Africa/KRISP-0267/2020|EPI ISL 482854|A|South Africa|2020-06-17	Africa|hCoV-19/South Africa/KRISP-0535/2020|EPI ISL 498078|B.1.1.206|South Africa|2020-07-08	0.0010916712	Africa
Africa|hCoV-19/South Africa/KRISP-0268/2020|EPI ISL 482855|B.1.1.117|South Africa|2020-06-17	Africa|hCoV-19/South Africa/KRISP-0535/2020|EPI ISL 498078|B.1.1.206|South Africa|2020-07-08	0.0004422077	Africa
Africa|hCoV-19/South Africa/KRISP-0269/2020|EPI ISL 482856|B.1.5|South Africa|2020-06-17	Africa|hCoV-19/South Africa/KRISP-0535/2020|EPI ISL 498078|B.1.1.206|South Africa|2020-07-08	0.0005457052	Africa
Africa|hCoV-19/South Africa/KRISP-0270/2020|EPI ISL 482857|B.1.1.117|South Africa|2020-06-17	Africa|hCoV-19/South Africa/KRISP-0535/2020|EPI ISL 498078|B.1.1.206|South Africa|2020-07-08	0.0004411275	Africa
Africa|hCoV-19/South Africa/KRISP-0271/2020|EPI ISL 482858|B.1.1|South Africa|2020-06-17	Africa|hCoV-19/South Africa/KRISP-0535/2020|EPI ISL 498078|B.1.1.206|South Africa|2020-07-08	0.0005145606	Africa
Africa|hCoV-19/South Africa/KRISP-0272/2020|EPI ISL 482859|B.1.1|South Africa|2020-06-17	Africa|hCoV-19/South Africa/KRISP-0535/2020|EPI ISL 498078|B.1.1.206|South Africa|2020-07-08	0.0003764984	Africa
Africa|hCoV-19/South Africa/KRISP-0273/2020|EPI ISL 482860|B.1.1.57|South Africa|2020-06-18	Africa|hCoV-19/South Africa/KRISP-0535/2020|EPI ISL 498078|B.1.1.206|South Africa|2020-07-08	0.0005476078	Africa
Africa|hCoV-19/South Africa/KRISP-0274/2020|EPI ISL 482861|B.1.1.57|South Africa|2020-06-18	Africa|hCoV-19/South Africa/KRISP-0535/2020|EPI ISL 498078|B.1.1.206|South Africa|2020-07-08	0.0005465421	Africa
Africa|hCoV-19/South Africa/KRISP-0275/2020|EPI ISL 482862|B.1.1|South Africa|2020-06-18	Africa|hCoV-19/South Africa/KRISP-0535/2020|EPI ISL 498078|B.1.1.206|South Africa|2020-07-08	0.0003705228	Africa
Africa|hCoV-19/South Africa/KRISP-0276/2020|EPI ISL 482863|B.1.1.57|South Africa|2020-06-18	Africa|hCoV-19/South Africa/KRISP-0535/2020|EPI ISL 498078|B.1.1.206|South Africa|2020-07-08	0.0005490356	Africa
Africa|hCoV-19/South Africa/KRISP-0277/2020|EPI ISL 482864|B.1.1.273|South Africa|2020-06-16	Africa|hCoV-19/South Africa/KRISP-0535/2020|EPI ISL 498078|B.1.1.206|South Africa|2020-07-08	0.0005830781	Africa
Africa|hCoV-19/South Africa/KRISP-0278/2020|EPI ISL 482865|B.1.1.75|South Africa|2020-06-16	Africa|hCoV-19/South Africa/KRISP-0535/2020|EPI ISL 498078|B.1.1.206|South Africa|2020-07-08	0.0004404145	Africa
Africa|hCoV-19/South Africa/KRISP-0279/2020|EPI ISL 482866|B.1.1.56|South Africa|2020-06-16	Africa|hCoV-19/South Africa/KRISP-0535/2020|EPI ISL 498078|B.1.1.206|South Africa|2020-07-08	0.0004824003	Africa
Africa|hCoV-19/South Africa/KRISP-0280/2020|EPI ISL 482867|B.1.1.206|South Africa|2020-06-16	Africa|hCoV-19/South Africa/KRISP-0535/2020|EPI ISL 498078|B.1.1.206|South Africa|2020-07-08	0.0001680124	Africa
Africa|hCoV-19/South Africa/KRISP-0281/2020|EPI ISL 482868|B.1.1.206|South Africa|2020-06-16	Africa|hCoV-19/South Africa/KRISP-0535/2020|EPI ISL 498078|B.1.1.206|South Africa|2020-07-08	0.0001717045	Africa
Africa|hCoV-19/South Africa/KRISP-0282/2020|EPI ISL 482869|B.1.1.206|South Africa|2020-06-16	Africa|hCoV-19/South Africa/KRISP-0535/2020|EPI ISL 498078|B.1.1.206|South Africa|2020-07-08	0.0002059647	Africa
Africa|hCoV-19/South Africa/KRISP-0283/2020|EPI ISL 482870|B.1.1.206|South Africa|2020-06-16	Africa|hCoV-19/South Africa/KRISP-0535/2020|EPI ISL 498078|B.1.1.206|South Africa|2020-07-08	0.0003141555	Africa
Africa|hCoV-19/South Africa/KRISP-0284/2020|EPI ISL 482871|B.1.1.206|South Africa|2020-06-16	Africa|hCoV-19/South Africa/KRISP-0535/2020|EPI ISL 498078|B.1.1.206|South Africa|2020-07-08	0.0002373182	Africa
Africa|hCoV-19/South Africa/KRISP-0285/2020|EPI ISL 482872|B.1.1.206|South Africa|2020-06-16	Africa|hCoV-19/South Africa/KRISP-0535/2020|EPI ISL 498078|B.1.1.206|South Africa|2020-07-08	0.0002052392	Africa
Africa|hCoV-19/South Africa/KRISP-0286/2020|EPI ISL 487277|B.1.1|South Africa|2020-06-26	Africa|hCoV-19/South Africa/KRISP-0535/2020|EPI ISL 498078|B.1.1.206|South Africa|2020-07-08	0.0003360736	Africa
Africa|hCoV-19/South Africa/KRISP-0287/2020|EPI ISL 487278|B.1.1.84|South Africa|2020-06-26	Africa|hCoV-19/South Africa/KRISP-0535/2020|EPI ISL 498078|B.1.1.206|South Africa|2020-07-08	0.0003729339	Africa
Africa|hCoV-19/South Africa/KRISP-0288/2020|EPI ISL 487279|B.1.140|South Africa|2020-06-26	Africa|hCoV-19/South Africa/KRISP-0535/2020|EPI ISL 498078|B.1.1.206|South Africa|2020-07-08	0.0005824454	Africa
Africa|hCoV-19/South Africa/KRISP-0290/2020|EPI ISL 487280|B.1.1.84|South Africa|2020-06-26	Africa|hCoV-19/South Africa/KRISP-0535/2020|EPI ISL 498078|B.1.1.206|South Africa|2020-07-08	0.0004045553	Africa
Africa|hCoV-19/South Africa/KRISP-0291/2020|EPI ISL 487281|B.1.1.84|South Africa|2020-06-26	Africa|hCoV-19/South Africa/KRISP-0535/2020|EPI ISL 498078|B.1.1.206|South Africa|2020-07-08	0.0004714281	Africa
Africa|hCoV-19/South Africa/KRISP-0293/2020|EPI ISL 487282|B.1.5|South Africa|2020-06-25	Africa|hCoV-19/South Africa/KRISP-0535/2020|EPI ISL 498078|B.1.1.206|South Africa|2020-07-08	0.0006570430	Africa
Africa|hCoV-19/South Africa/KRISP-0296/2020|EPI ISL 487284|B.1.1.57|South Africa|2020-06-26	Africa|hCoV-19/South Africa/KRISP-0535/2020|EPI ISL 498078|B.1.1.206|South Africa|2020-07-08	0.0003759196	Africa
Africa|hCoV-19/South Africa/KRISP-0297/2020|EPI ISL 487285|B.1.1.84|South Africa|2020-06-26	Africa|hCoV-19/South Africa/KRISP-0535/2020|EPI ISL 498078|B.1.1.206|South Africa|2020-07-08	0.0003737956	Africa
Africa|hCoV-19/South Africa/KRISP-0299/2020|EPI ISL 487287|B.1.140|South Africa|2020-06-25	Africa|hCoV-19/South Africa/KRISP-0535/2020|EPI ISL 498078|B.1.1.206|South Africa|2020-07-08	0.0005427014	Africa
Africa|hCoV-19/South Africa/KRISP-0300/2020|EPI ISL 487288|B.1.140|South Africa|2020-06-25	Africa|hCoV-19/South Africa/KRISP-0535/2020|EPI ISL 498078|B.1.1.206|South Africa|2020-07-08	0.0005715343	Africa
Africa|hCoV-19/South Africa/KRISP-0302/2020|EPI ISL 487289|B.1.5|South Africa|2020-06-24	Africa|hCoV-19/South Africa/KRISP-0535/2020|EPI ISL 498078|B.1.1.206|South Africa|2020-07-08	0.0005871635	Africa
Africa|hCoV-19/South Africa/KRISP-0303/2020|EPI ISL 487348|B.1.144|South Africa|2020-06-25	Africa|hCoV-19/South Africa/KRISP-0535/2020|EPI ISL 498078|B.1.1.206|South Africa|2020-07-08	0.0004101031	Africa
Africa|hCoV-19/South Africa/KRISP-0305/2020|EPI ISL 487291|B.1.1.206|South Africa|2020-06-24	Africa|hCoV-19/South Africa/KRISP-0535/2020|EPI ISL 498078|B.1.1.206|South Africa|2020-07-08	0.0003153289	Africa
Africa|hCoV-19/South Africa/KRISP-0308/2020|EPI ISL 487292|C.1|South Africa|2020-06-24	Africa|hCoV-19/South Africa/KRISP-0535/2020|EPI ISL 498078|B.1.1.206|South Africa|2020-07-08	0.0005081277	Africa
Africa|hCoV-19/South Africa/KRISP-0309/2020|EPI ISL 487293|C.1|South Africa|2020-06-24	Africa|hCoV-19/South Africa/KRISP-0535/2020|EPI ISL 498078|B.1.1.206|South Africa|2020-07-08	0.0005546700	Africa
Africa|hCoV-19/South Africa/KRISP-0310/2020|EPI ISL 487294|C.1|South Africa|2020-06-24	Africa|hCoV-19/South Africa/KRISP-0535/2020|EPI ISL 498078|B.1.1.206|South Africa|2020-07-08	0.0005096512	Africa
Africa|hCoV-19/South Africa/KRISP-0312/2020|EPI ISL 487295|B.1.1.62|South Africa|2020-06-24	Africa|hCoV-19/South Africa/KRISP-0535/2020|EPI ISL 498078|B.1.1.206|South Africa|2020-07-08	0.0004050371	Africa
Africa|hCoV-19/South Africa/KRISP-0318/2020|EPI ISL 487297|B.1.1.206|South Africa|2020-06-23	Africa|hCoV-19/South Africa/KRISP-0535/2020|EPI ISL 498078|B.1.1.206|South Africa|2020-07-08	0.0002689772	Africa
Africa|hCoV-19/South Africa/KRISP-0321/2020|EPI ISL 487298|B.1.1.206|South Africa|2020-06-24	Africa|hCoV-19/South Africa/KRISP-0535/2020|EPI ISL 498078|B.1.1.206|South Africa|2020-07-08	0.0003444365	Africa
Africa|hCoV-19/South Africa/KRISP-0322/2020|EPI ISL 487299|B.1.1.288|South Africa|2020-06-24	Africa|hCoV-19/South Africa/KRISP-0535/2020|EPI ISL 498078|B.1.1.206|South Africa|2020-07-08	0.0003127772	Africa
Africa|hCoV-19/South Africa/KRISP-0323/2020|EPI ISL 487300|B.1.1.288|South Africa|2020-06-24	Africa|hCoV-19/South Africa/KRISP-0535/2020|EPI ISL 498078|B.1.1.206|South Africa|2020-07-08	0.0003415593	Africa
Africa|hCoV-19/South Africa/KRISP-0327/2020|EPI ISL 487301|C.1|South Africa|2020-06-24	Africa|hCoV-19/South Africa/KRISP-0535/2020|EPI ISL 498078|B.1.1.206|South Africa|2020-07-08	0.0005242001	Africa
Africa|hCoV-19/South Africa/KRISP-0331/2020|EPI ISL 487302|B.1.1.206|South Africa|2020-06-24	Africa|hCoV-19/South Africa/KRISP-0535/2020|EPI ISL 498078|B.1.1.206|South Africa|2020-07-08	0.0003076837	Africa
Africa|hCoV-19/South Africa/KRISP-0332/2020|EPI ISL 487303|C.1|South Africa|2020-06-24	Africa|hCoV-19/South Africa/KRISP-0535/2020|EPI ISL 498078|B.1.1.206|South Africa|2020-07-08	0.0005482483	Africa
Africa|hCoV-19/South Africa/KRISP-0336/2020|EPI ISL 487304|B.1.1.273|South Africa|2020-06-18	Africa|hCoV-19/South Africa/KRISP-0535/2020|EPI ISL 498078|B.1.1.206|South Africa|2020-07-08	0.0005378425	Africa
Africa|hCoV-19/South Africa/KRISP-0337/2020|EPI ISL 495517|B.1.1.273|South Africa|2020-06-18	Africa|hCoV-19/South Africa/KRISP-0535/2020|EPI ISL 498078|B.1.1.206|South Africa|2020-07-08	0.0005530083	Africa
Africa|hCoV-19/South Africa/KRISP-0338/2020|EPI ISL 487305|B.1.1.273|South Africa|2020-06-18	Africa|hCoV-19/South Africa/KRISP-0535/2020|EPI ISL 498078|B.1.1.206|South Africa|2020-07-08	0.0005080880	Africa
Africa|hCoV-19/South Africa/KRISP-0339/2020|EPI ISL 487306|B.1.1.273|South Africa|2020-06-18	Africa|hCoV-19/South Africa/KRISP-0535/2020|EPI ISL 498078|B.1.1.206|South Africa|2020-07-08	0.0005177320	Africa
Africa|hCoV-19/South Africa/KRISP-0340/2020|EPI ISL 487307|B.1.1.273|South Africa|2020-06-17	Africa|hCoV-19/South Africa/KRISP-0535/2020|EPI ISL 498078|B.1.1.206|South Africa|2020-07-08	0.0005135146	Africa
Africa|hCoV-19/South Africa/KRISP-0342/2020|EPI ISL 495518|B.1.1.206|South Africa|2020-06-18	Africa|hCoV-19/South Africa/KRISP-0535/2020|EPI ISL 498078|B.1.1.206|South Africa|2020-07-08	0.0002795784	Africa
Africa|hCoV-19/South Africa/KRISP-0343/2020|EPI ISL 495519|H.1|South Africa|2020-06-18	Africa|hCoV-19/South Africa/KRISP-0535/2020|EPI ISL 498078|B.1.1.206|South Africa|2020-07-08	0.0004079890	Africa
Africa|hCoV-19/South Africa/KRISP-0344/2020|EPI ISL 495520|C.1|South Africa|2020-06-20	Africa|hCoV-19/South Africa/KRISP-0535/2020|EPI ISL 498078|B.1.1.206|South Africa|2020-07-08	0.0006749502	Africa
Africa|hCoV-19/South Africa/KRISP-0346/2020|EPI ISL 495521|B.1.140|South Africa|2020-06-18	Africa|hCoV-19/South Africa/KRISP-0535/2020|EPI ISL 498078|B.1.1.206|South Africa|2020-07-08	0.0006200110	Africa
Africa|hCoV-19/South Africa/KRISP-0347/2020|EPI ISL 487308|B.1.1.206|South Africa|2020-06-18	Africa|hCoV-19/South Africa/KRISP-0535/2020|EPI ISL 498078|B.1.1.206|South Africa|2020-07-08	0.0002688596	Africa
Africa|hCoV-19/South Africa/KRISP-0348/2020|EPI ISL 487309|B.1.144|South Africa|2020-06-18	Africa|hCoV-19/South Africa/KRISP-0535/2020|EPI ISL 498078|B.1.1.206|South Africa|2020-07-08	0.0003096463	Africa
Africa|hCoV-19/South Africa/KRISP-0349/2020|EPI ISL 487310|B.1.1.206|South Africa|2020-06-17	Africa|hCoV-19/South Africa/KRISP-0535/2020|EPI ISL 498078|B.1.1.206|South Africa|2020-07-08	0.0002370211	Africa
Africa|hCoV-19/South Africa/KRISP-0350/2020|EPI ISL 487311|B.1.1.206|South Africa|2020-06-17	Africa|hCoV-19/South Africa/KRISP-0535/2020|EPI ISL 498078|B.1.1.206|South Africa|2020-07-08	0.0002354587	Africa
Africa|hCoV-19/South Africa/KRISP-0352/2020|EPI ISL 487312|B.1.1.206|South Africa|2020-06-17	Africa|hCoV-19/South Africa/KRISP-0535/2020|EPI ISL 498078|B.1.1.206|South Africa|2020-07-08	0.0002353954	Africa
Africa|hCoV-19/South Africa/KRISP-0356/2020|EPI ISL 487313|B.1.5|South Africa|2020-06-25	Africa|hCoV-19/South Africa/KRISP-0535/2020|EPI ISL 498078|B.1.1.206|South Africa|2020-07-08	0.0006088441	Africa
Africa|hCoV-19/South Africa/KRISP-0360/2020|EPI ISL 487314|C.1|South Africa|2020-06-19	Africa|hCoV-19/South Africa/KRISP-0535/2020|EPI ISL 498078|B.1.1.206|South Africa|2020-07-08	0.0006050709	Africa
Africa|hCoV-19/South Africa/KRISP-0361/2020|EPI ISL 487315|B.1.1.206|South Africa|2020-06-18	Africa|hCoV-19/South Africa/KRISP-0535/2020|EPI ISL 498078|B.1.1.206|South Africa|2020-07-08	0.0002418210	Africa
Africa|hCoV-19/South Africa/KRISP-0365/2020|EPI ISL 487316|B.1.1.84|South Africa|2020-06-25	Africa|hCoV-19/South Africa/KRISP-0535/2020|EPI ISL 498078|B.1.1.206|South Africa|2020-07-08	0.0004033142	Africa
Africa|hCoV-19/South Africa/KRISP-0366/2020|EPI ISL 487317|B.1.1|South Africa|2020-06-18	Africa|hCoV-19/South Africa/KRISP-0535/2020|EPI ISL 498078|B.1.1.206|South Africa|2020-07-08	0.0002781373	Africa
Africa|hCoV-19/South Africa/KRISP-0367/2020|EPI ISL 487318|B.1.1.273|South Africa|2020-06-25	Africa|hCoV-19/South Africa/KRISP-0535/2020|EPI ISL 498078|B.1.1.206|South Africa|2020-07-08	0.0005051069	Africa
Africa|hCoV-19/South Africa/KRISP-0368/2020|EPI ISL 487319|B.1.1|South Africa|2020-06-18	Africa|hCoV-19/South Africa/KRISP-0535/2020|EPI ISL 498078|B.1.1.206|South Africa|2020-07-08	0.0003360815	Africa
Africa|hCoV-19/South Africa/KRISP-0369/2020|EPI ISL 487320|B.1.1.84|South Africa|2020-06-25	Africa|hCoV-19/South Africa/KRISP-0535/2020|EPI ISL 498078|B.1.1.206|South Africa|2020-07-08	0.0004033046	Africa
Africa|hCoV-19/South Africa/KRISP-0370/2020|EPI ISL 487321|B.1.140|South Africa|2020-06-25	Africa|hCoV-19/South Africa/KRISP-0535/2020|EPI ISL 498078|B.1.1.206|South Africa|2020-07-08	0.0006051927	Africa
Africa|hCoV-19/South Africa/KRISP-0372/2020|EPI ISL 487323|B.1.106|South Africa|2020-06-19	Africa|hCoV-19/South Africa/KRISP-0535/2020|EPI ISL 498078|B.1.1.206|South Africa|2020-07-08	0.0005110078	Africa
Africa|hCoV-19/South Africa/KRISP-0373/2020|EPI ISL 487324|B.1.106|South Africa|2020-06-19	Africa|hCoV-19/South Africa/KRISP-0535/2020|EPI ISL 498078|B.1.1.206|South Africa|2020-07-08	0.0005715075	Africa
Africa|hCoV-19/South Africa/KRISP-0375/2020|EPI ISL 487325|B.1.140|South Africa|2020-06-25	Africa|hCoV-19/South Africa/KRISP-0535/2020|EPI ISL 498078|B.1.1.206|South Africa|2020-07-08	0.0006095776	Africa
Africa|hCoV-19/South Africa/KRISP-0376/2020|EPI ISL 487326|B.1.5|South Africa|2020-06-22	Africa|hCoV-19/South Africa/KRISP-0535/2020|EPI ISL 498078|B.1.1.206|South Africa|2020-07-08	0.0004413067	Africa
Africa|hCoV-19/South Africa/KRISP-0377/2020|EPI ISL 495522|B.1.1|South Africa|2020-06-22	Africa|hCoV-19/South Africa/KRISP-0535/2020|EPI ISL 498078|B.1.1.206|South Africa|2020-07-08	0.0003534486	Africa
Africa|hCoV-19/South Africa/KRISP-0378/2020|EPI ISL 487327|B.1.1.84|South Africa|2020-06-22	Africa|hCoV-19/South Africa/KRISP-0535/2020|EPI ISL 498078|B.1.1.206|South Africa|2020-07-08	0.0003808476	Africa
Africa|hCoV-19/South Africa/KRISP-0380/2020|EPI ISL 487328|B.1.1.84|South Africa|2020-06-25	Africa|hCoV-19/South Africa/KRISP-0535/2020|EPI ISL 498078|B.1.1.206|South Africa|2020-07-08	0.0003700491	Africa
Africa|hCoV-19/South Africa/KRISP-0382/2020|EPI ISL 495523|B.1.140|South Africa|2020-06-25	Africa|hCoV-19/South Africa/KRISP-0535/2020|EPI ISL 498078|B.1.1.206|South Africa|2020-07-08	0.0005951188	Africa
Africa|hCoV-19/South Africa/KRISP-0383/2020|EPI ISL 495524|B.1.140|South Africa|2020-06-25	Africa|hCoV-19/South Africa/KRISP-0535/2020|EPI ISL 498078|B.1.1.206|South Africa|2020-07-08	0.0007801620	Africa
Africa|hCoV-19/South Africa/KRISP-0384/2020|EPI ISL 495525|B.1.140|South Africa|2020-06-25	Africa|hCoV-19/South Africa/KRISP-0535/2020|EPI ISL 498078|B.1.1.206|South Africa|2020-07-08	0.0005897578	Africa
Africa|hCoV-19/South Africa/KRISP-0386/2020|EPI ISL 487329|B.1.1.62|South Africa|2020-07-01	Africa|hCoV-19/South Africa/KRISP-0535/2020|EPI ISL 498078|B.1.1.206|South Africa|2020-07-08	0.0004033393	Africa
Africa|hCoV-19/South Africa/KRISP-0387/2020|EPI ISL 487330|B.1.1.99|South Africa|2020-07-01	Africa|hCoV-19/South Africa/KRISP-0535/2020|EPI ISL 498078|B.1.1.206|South Africa|2020-07-08	0.0004378889	Africa
Africa|hCoV-19/South Africa/KRISP-0388/2020|EPI ISL 487331|B.1.140|South Africa|2020-07-01	Africa|hCoV-19/South Africa/KRISP-0535/2020|EPI ISL 498078|B.1.1.206|South Africa|2020-07-08	0.0005761824	Africa
Africa|hCoV-19/South Africa/KRISP-0389/2020|EPI ISL 487332|C.9|South Africa|2020-07-01	Africa|hCoV-19/South Africa/KRISP-0535/2020|EPI ISL 498078|B.1.1.206|South Africa|2020-07-08	0.0005714690	Africa
Africa|hCoV-19/South Africa/KRISP-0390/2020|EPI ISL 487333|C.2|South Africa|2020-07-01	Africa|hCoV-19/South Africa/KRISP-0535/2020|EPI ISL 498078|B.1.1.206|South Africa|2020-07-08	0.0005764678	Africa
Africa|hCoV-19/South Africa/KRISP-0391/2020|EPI ISL 487334|B.1.1.206|South Africa|2020-07-01	Africa|hCoV-19/South Africa/KRISP-0535/2020|EPI ISL 498078|B.1.1.206|South Africa|2020-07-08	0.0002359984	Africa
Africa|hCoV-19/South Africa/KRISP-0392/2020|EPI ISL 487335|B.1.5.19|South Africa|2020-07-01	Africa|hCoV-19/South Africa/KRISP-0535/2020|EPI ISL 498078|B.1.1.206|South Africa|2020-07-08	0.0004879543	Africa
Africa|hCoV-19/South Africa/KRISP-0393/2020|EPI ISL 487336|C.6|South Africa|2020-07-01	Africa|hCoV-19/South Africa/KRISP-0535/2020|EPI ISL 498078|B.1.1.206|South Africa|2020-07-08	0.0005067732	Africa
Africa|hCoV-19/South Africa/KRISP-0394/2020|EPI ISL 487337|B.1.5.19|South Africa|2020-07-01	Africa|hCoV-19/South Africa/KRISP-0535/2020|EPI ISL 498078|B.1.1.206|South Africa|2020-07-08	0.0005396198	Africa
Africa|hCoV-19/South Africa/KRISP-0395/2020|EPI ISL 487338|C.2|South Africa|2020-07-01	Africa|hCoV-19/South Africa/KRISP-0535/2020|EPI ISL 498078|B.1.1.206|South Africa|2020-07-08	0.0005714443	Africa
Africa|hCoV-19/South Africa/KRISP-0396/2020|EPI ISL 487339|C.1|South Africa|2020-07-01	Africa|hCoV-19/South Africa/KRISP-0535/2020|EPI ISL 498078|B.1.1.206|South Africa|2020-07-08	0.0005741341	Africa
Africa|hCoV-19/South Africa/KRISP-0397/2020|EPI ISL 487340|B.1.5|South Africa|2020-07-01	Africa|hCoV-19/South Africa/KRISP-0535/2020|EPI ISL 498078|B.1.1.206|South Africa|2020-07-08	0.0005042188	Africa
Africa|hCoV-19/South Africa/KRISP-0398/2020|EPI ISL 487341|B.1.1.206|South Africa|2020-07-01	Africa|hCoV-19/South Africa/KRISP-0535/2020|EPI ISL 498078|B.1.1.206|South Africa|2020-07-08	0.0002416013	Africa
Africa|hCoV-19/South Africa/KRISP-04/2020|EPI ISL 436684|B.1.1.273|South Africa|2020-03-31	Africa|hCoV-19/South Africa/KRISP-0535/2020|EPI ISL 498078|B.1.1.206|South Africa|2020-07-08	0.0003705847	Africa
Africa|hCoV-19/South Africa/KRISP-0402/2020|EPI ISL 495527|B.1.140|South Africa|2020-06-23	Africa|hCoV-19/South Africa/KRISP-0535/2020|EPI ISL 498078|B.1.1.206|South Africa|2020-07-08	0.0006403061	Africa
Africa|hCoV-19/South Africa/KRISP-0403/2020|EPI ISL 495528|C.1|South Africa|2020-06-23	Africa|hCoV-19/South Africa/KRISP-0535/2020|EPI ISL 498078|B.1.1.206|South Africa|2020-07-08	0.0005077787	Africa
Africa|hCoV-19/South Africa/KRISP-0404/2020|EPI ISL 495529|B.1.1.206|South Africa|2020-06-24	Africa|hCoV-19/South Africa/KRISP-0535/2020|EPI ISL 498078|B.1.1.206|South Africa|2020-07-08	0.0002352372	Africa
Africa|hCoV-19/South Africa/KRISP-0405/2020|EPI ISL 495530|B.1.140|South Africa|2020-06-23	Africa|hCoV-19/South Africa/KRISP-0535/2020|EPI ISL 498078|B.1.1.206|South Africa|2020-07-08	0.0006388425	Africa
Africa|hCoV-19/South Africa/KRISP-0406/2020|EPI ISL 495531|B.1.1.206|South Africa|2020-06-22	Africa|hCoV-19/South Africa/KRISP-0535/2020|EPI ISL 498078|B.1.1.206|South Africa|2020-07-08	0.0003088841	Africa
Africa|hCoV-19/South Africa/KRISP-0407/2020|EPI ISL 495532|B.1.5|South Africa|2020-06-24	Africa|hCoV-19/South Africa/KRISP-0535/2020|EPI ISL 498078|B.1.1.206|South Africa|2020-07-08	0.0004438022	Africa
Africa|hCoV-19/South Africa/KRISP-0408/2020|EPI ISL 495533|B.1.140|South Africa|2020-06-23	Africa|hCoV-19/South Africa/KRISP-0535/2020|EPI ISL 498078|B.1.1.206|South Africa|2020-07-08	0.0005589849	Africa
Africa|hCoV-19/South Africa/KRISP-0409/2020|EPI ISL 495534|C.1|South Africa|2020-06-23	Africa|hCoV-19/South Africa/KRISP-0535/2020|EPI ISL 498078|B.1.1.206|South Africa|2020-07-08	0.0005041949	Africa
Africa|hCoV-19/South Africa/KRISP-0410/2020|EPI ISL 495535|B.1.140|South Africa|2020-07-02	Africa|hCoV-19/South Africa/KRISP-0535/2020|EPI ISL 498078|B.1.1.206|South Africa|2020-07-08	0.0006724635	Africa
Africa|hCoV-19/South Africa/KRISP-0411/2020|EPI ISL 495536|B.1.1.206|South Africa|2020-07-02	Africa|hCoV-19/South Africa/KRISP-0535/2020|EPI ISL 498078|B.1.1.206|South Africa|2020-07-08	0.0002352428	Africa
Africa|hCoV-19/South Africa/KRISP-0412/2020|EPI ISL 495537|B.1.1.206|South Africa|2020-07-02	Africa|hCoV-19/South Africa/KRISP-0535/2020|EPI ISL 498078|B.1.1.206|South Africa|2020-07-08	0.0002688543	Africa
Africa|hCoV-19/South Africa/KRISP-0413/2020|EPI ISL 495538|B.1.1.40|South Africa|2020-07-02	Africa|hCoV-19/South Africa/KRISP-0535/2020|EPI ISL 498078|B.1.1.206|South Africa|2020-07-08	0.0005041951	Africa
Africa|hCoV-19/South Africa/KRISP-0414/2020|EPI ISL 495539|B.1.140|South Africa|2020-07-02	Africa|hCoV-19/South Africa/KRISP-0535/2020|EPI ISL 498078|B.1.1.206|South Africa|2020-07-08	0.0006051664	Africa
Africa|hCoV-19/South Africa/KRISP-0415/2020|EPI ISL 495540|B.1.140|South Africa|2020-07-02	Africa|hCoV-19/South Africa/KRISP-0535/2020|EPI ISL 498078|B.1.1.206|South Africa|2020-07-08	0.0006387996	Africa
Africa|hCoV-19/South Africa/KRISP-0417/2020|EPI ISL 495541|B.1.1.62|South Africa|2020-07-02	Africa|hCoV-19/South Africa/KRISP-0535/2020|EPI ISL 498078|B.1.1.206|South Africa|2020-07-08	0.0004705931	Africa
Africa|hCoV-19/South Africa/KRISP-0418/2020|EPI ISL 495542|B.1.1.206|South Africa|2020-07-02	Africa|hCoV-19/South Africa/KRISP-0535/2020|EPI ISL 498078|B.1.1.206|South Africa|2020-07-08	0.0003024601	Africa
Africa|hCoV-19/South Africa/KRISP-0420/2020|EPI ISL 495543|C.9|South Africa|2020-07-01	Africa|hCoV-19/South Africa/KRISP-0535/2020|EPI ISL 498078|B.1.1.206|South Africa|2020-07-08	0.0005726045	Africa
Africa|hCoV-19/South Africa/KRISP-0421/2020|EPI ISL 495544|B.1.1|South Africa|2020-07-01	Africa|hCoV-19/South Africa/KRISP-0535/2020|EPI ISL 498078|B.1.1.206|South Africa|2020-07-08	0.0003032579	Africa
Africa|hCoV-19/South Africa/KRISP-0423/2020|EPI ISL 495545|B.1.140|South Africa|2020-07-01	Africa|hCoV-19/South Africa/KRISP-0535/2020|EPI ISL 498078|B.1.1.206|South Africa|2020-07-08	0.0005473978	Africa
Africa|hCoV-19/South Africa/KRISP-0426/2020|EPI ISL 495546|B.1.1.206|South Africa|2020-07-01	Africa|hCoV-19/South Africa/KRISP-0535/2020|EPI ISL 498078|B.1.1.206|South Africa|2020-07-08	0.0002689474	Africa
Africa|hCoV-19/South Africa/KRISP-0436/2020|EPI ISL 498055|B.1.1|South Africa|2020-07-01	Africa|hCoV-19/South Africa/KRISP-0535/2020|EPI ISL 498078|B.1.1.206|South Africa|2020-07-08	0.0004705726	Africa
Africa|hCoV-19/South Africa/KRISP-0445/2020|EPI ISL 498058|H.1|South Africa|2020-06-30	Africa|hCoV-19/South Africa/KRISP-0535/2020|EPI ISL 498078|B.1.1.206|South Africa|2020-07-08	0.0003761730	Africa
Africa|hCoV-19/South Africa/KRISP-0446/2020|EPI ISL 498059|B.1.5|South Africa|2020-06-30	Africa|hCoV-19/South Africa/KRISP-0535/2020|EPI ISL 498078|B.1.1.206|South Africa|2020-07-08	0.0004108383	Africa
Africa|hCoV-19/South Africa/KRISP-045/2020|EPI ISL 436686|B.1.1.1|South Africa|2020-03-27	Africa|hCoV-19/South Africa/KRISP-0535/2020|EPI ISL 498078|B.1.1.206|South Africa|2020-07-08	0.0004705725	Africa
Africa|hCoV-19/South Africa/KRISP-0458/2020|EPI ISL 495549|B.1.1|South Africa|2020-07-02	Africa|hCoV-19/South Africa/KRISP-0535/2020|EPI ISL 498078|B.1.1.206|South Africa|2020-07-08	0.0005061323	Africa
Africa|hCoV-19/South Africa/KRISP-0460/2020|EPI ISL 495550|B.1.106|South Africa|2020-07-02	Africa|hCoV-19/South Africa/KRISP-0535/2020|EPI ISL 498078|B.1.1.206|South Africa|2020-07-08	0.0005044731	Africa
Africa|hCoV-19/South Africa/KRISP-0462/2020|EPI ISL 495552|B.1.106|South Africa|2020-07-02	Africa|hCoV-19/South Africa/KRISP-0535/2020|EPI ISL 498078|B.1.1.206|South Africa|2020-07-08	0.0005095965	Africa
Africa|hCoV-19/South Africa/KRISP-0464/2020|EPI ISL 495553|B.1.5|South Africa|2020-06-30	Africa|hCoV-19/South Africa/KRISP-0535/2020|EPI ISL 498078|B.1.1.206|South Africa|2020-07-08	0.0003886823	Africa
Africa|hCoV-19/South Africa/KRISP-0469/2020|EPI ISL 495555|H.1|South Africa|2020-07-06	Africa|hCoV-19/South Africa/KRISP-0535/2020|EPI ISL 498078|B.1.1.206|South Africa|2020-07-08	0.0004081726	Africa
Africa|hCoV-19/South Africa/KRISP-0474/2020|EPI ISL 495557|H.1|South Africa|2020-07-06	Africa|hCoV-19/South Africa/KRISP-0535/2020|EPI ISL 498078|B.1.1.206|South Africa|2020-07-08	0.0004033316	Africa
Africa|hCoV-19/South Africa/KRISP-0475/2020|EPI ISL 495558|H.1|South Africa|2020-07-06	Africa|hCoV-19/South Africa/KRISP-0535/2020|EPI ISL 498078|B.1.1.206|South Africa|2020-07-08	0.0004061978	Africa
Africa|hCoV-19/South Africa/KRISP-0478/2020|EPI ISL 495559|B.1.1|South Africa|2020-07-05	Africa|hCoV-19/South Africa/KRISP-0535/2020|EPI ISL 498078|B.1.1.206|South Africa|2020-07-08	0.0003029179	Africa
Africa|hCoV-19/South Africa/KRISP-0485/2020|EPI ISL 495561|B.1.1.206|South Africa|2020-07-03	Africa|hCoV-19/South Africa/KRISP-0535/2020|EPI ISL 498078|B.1.1.206|South Africa|2020-07-08	0.0002366525	Africa
Africa|hCoV-19/South Africa/KRISP-0487/2020|EPI ISL 495562|B.1.106|South Africa|2020-07-03	Africa|hCoV-19/South Africa/KRISP-0535/2020|EPI ISL 498078|B.1.1.206|South Africa|2020-07-08	0.0006387844	Africa
Africa|hCoV-19/South Africa/KRISP-0489/2020|EPI ISL 498060|B.1.1.206|South Africa|2020-07-09	Africa|hCoV-19/South Africa/KRISP-0535/2020|EPI ISL 498078|B.1.1.206|South Africa|2020-07-08	0.0002358927	Africa
Africa|hCoV-19/South Africa/KRISP-0490/2020|EPI ISL 498061|B.1.1.206|South Africa|2020-07-09	Africa|hCoV-19/South Africa/KRISP-0535/2020|EPI ISL 498078|B.1.1.206|South Africa|2020-07-08	0.0002352270	Africa
Africa|hCoV-19/South Africa/KRISP-0491/2020|EPI ISL 498062|B.1.1.273|South Africa|2020-07-07	Africa|hCoV-19/South Africa/KRISP-0535/2020|EPI ISL 498078|B.1.1.206|South Africa|2020-07-08	0.0005378083	Africa
Africa|hCoV-19/South Africa/KRISP-0492/2020|EPI ISL 498063|B.1.1.273|South Africa|2020-07-07	Africa|hCoV-19/South Africa/KRISP-0535/2020|EPI ISL 498078|B.1.1.206|South Africa|2020-07-08	0.0005421575	Africa
Africa|hCoV-19/South Africa/KRISP-0493/2020|EPI ISL 498064|B.1.1.67|South Africa|2020-07-07	Africa|hCoV-19/South Africa/KRISP-0535/2020|EPI ISL 498078|B.1.1.206|South Africa|2020-07-08	0.0004394428	Africa
Africa|hCoV-19/South Africa/KRISP-0494/2020|EPI ISL 498065|B.1.1.206|South Africa|2020-07-09	Africa|hCoV-19/South Africa/KRISP-0535/2020|EPI ISL 498078|B.1.1.206|South Africa|2020-07-08	0.0002688363	Africa
Africa|hCoV-19/South Africa/KRISP-0497/2020|EPI ISL 498066|B.1.1.206|South Africa|2020-07-09	Africa|hCoV-19/South Africa/KRISP-0535/2020|EPI ISL 498078|B.1.1.206|South Africa|2020-07-08	0.0002688363	Africa
Africa|hCoV-19/South Africa/KRISP-0498/2020|EPI ISL 498067|B.1|South Africa|2020-07-10	Africa|hCoV-19/South Africa/KRISP-0535/2020|EPI ISL 498078|B.1.1.206|South Africa|2020-07-08	0.0006724343	Africa
Africa|hCoV-19/South Africa/KRISP-0500/2020|EPI ISL 498068|B.1.1|South Africa|2020-07-07	Africa|hCoV-19/South Africa/KRISP-0535/2020|EPI ISL 498078|B.1.1.206|South Africa|2020-07-08	0.0004215682	Africa
Africa|hCoV-19/South Africa/KRISP-0501/2020|EPI ISL 498069|B.1.5|South Africa|2020-07-11	Africa|hCoV-19/South Africa/KRISP-0535/2020|EPI ISL 498078|B.1.1.206|South Africa|2020-07-08	0.0005378803	Africa
Africa|hCoV-19/South Africa/KRISP-0502/2020|EPI ISL 498070|B.1.1.273|South Africa|2020-07-11	Africa|hCoV-19/South Africa/KRISP-0535/2020|EPI ISL 498078|B.1.1.206|South Africa|2020-07-08	0.0005720672	Africa
Africa|hCoV-19/South Africa/KRISP-0503/2020|EPI ISL 498071|B.1.1.273|South Africa|2020-07-11	Africa|hCoV-19/South Africa/KRISP-0535/2020|EPI ISL 498078|B.1.1.206|South Africa|2020-07-08	0.0006724184	Africa
Africa|hCoV-19/South Africa/KRISP-0526/2020|EPI ISL 498072|B.1.5.19|South Africa|2020-07-13	Africa|hCoV-19/South Africa/KRISP-0535/2020|EPI ISL 498078|B.1.1.206|South Africa|2020-07-08	0.0005714941	Africa
Africa|hCoV-19/South Africa/KRISP-0527/2020|EPI ISL 498073|B.1.140|South Africa|2020-07-14	Africa|hCoV-19/South Africa/KRISP-0535/2020|EPI ISL 498078|B.1.1.206|South Africa|2020-07-08	0.0007397398	Africa
Africa|hCoV-19/South Africa/KRISP-0529/2020|EPI ISL 498074|C.1|South Africa|2020-07-13	Africa|hCoV-19/South Africa/KRISP-0535/2020|EPI ISL 498078|B.1.1.206|South Africa|2020-07-08	0.0005714941	Africa
Africa|hCoV-19/South Africa/KRISP-0531/2020|EPI ISL 498075|B.1.5|South Africa|2020-07-14	Africa|hCoV-19/South Africa/KRISP-0535/2020|EPI ISL 498078|B.1.1.206|South Africa|2020-07-08	0.0006387996	Africa
Africa|hCoV-19/South Africa/KRISP-0534/2020|EPI ISL 498077|B.1.5|South Africa|2020-07-14	Africa|hCoV-19/South Africa/KRISP-0535/2020|EPI ISL 498078|B.1.1.206|South Africa|2020-07-08	0.0006388426	Africa
Africa|hCoV-19/Algeria/G0638 2264/2020|EPI ISL 418241|B.1|Algeria|2020-03-02	Africa|hCoV-19/South Africa/KRISP-0536/2020|EPI ISL 498079|B.1.1|South Africa|2020-07-14	0.0005051729	Africa
Africa|hCoV-19/Algeria/G0640 2265/2020|EPI ISL 418242|B.1|Algeria|2020-03-08	Africa|hCoV-19/South Africa/KRISP-0536/2020|EPI ISL 498079|B.1.1|South Africa|2020-07-14	0.0004033397	Africa
Africa|hCoV-19/Algeria/G0860 2262/2020|EPI ISL 420037|B.1|Algeria|2020-03-02	Africa|hCoV-19/South Africa/KRISP-0536/2020|EPI ISL 498079|B.1.1|South Africa|2020-07-14	0.0004033397	Africa
Africa|hCoV-19/Benin/1022/2020|EPI ISL 476826|B.1|Benin|2020-03-25	Africa|hCoV-19/South Africa/KRISP-0536/2020|EPI ISL 498079|B.1.1|South Africa|2020-07-14	0.0003697542	Africa
Africa|hCoV-19/Benin/1092/2020|EPI ISL 476827|B.1|Benin|2020-03-27	Africa|hCoV-19/South Africa/KRISP-0536/2020|EPI ISL 498079|B.1.1|South Africa|2020-07-14	0.0004371452	Africa
Africa|hCoV-19/Benin/1408/2020|EPI ISL 476825|B.1.356|Benin|2020-04-04	Africa|hCoV-19/South Africa/KRISP-0536/2020|EPI ISL 498079|B.1.1|South Africa|2020-07-14	0.0004033668	Africa
Africa|hCoV-19/Benin/1409/2020|EPI ISL 476828|B.1|Benin|2020-04-06	Africa|hCoV-19/South Africa/KRISP-0536/2020|EPI ISL 498079|B.1.1|South Africa|2020-07-14	0.0004062517	Africa
Africa|hCoV-19/Benin/1950/2020|EPI ISL 476830|A|Benin|2020-04-15	Africa|hCoV-19/South Africa/KRISP-0536/2020|EPI ISL 498079|B.1.1|South Africa|2020-07-14	0.0006052539	Africa
Africa|hCoV-19/Benin/197/2020|EPI ISL 476822|B.1.178|Benin|2020-03-15	Africa|hCoV-19/South Africa/KRISP-0536/2020|EPI ISL 498079|B.1.1|South Africa|2020-07-14	0.0003697952	Africa
Africa|hCoV-19/Benin/2012/2020|EPI ISL 476831|A|Benin|2020-04-15	Africa|hCoV-19/South Africa/KRISP-0536/2020|EPI ISL 498079|B.1.1|South Africa|2020-07-14	0.0006387997	Africa
Africa|hCoV-19/Benin/260/2020|EPI ISL 476823|B.1.292|Benin|2020-03-17	Africa|hCoV-19/South Africa/KRISP-0536/2020|EPI ISL 498079|B.1.1|South Africa|2020-07-14	0.0004706230	Africa
Africa|hCoV-19/Benin/314/2020|EPI ISL 476834|B.1.5|Benin|2020-03-17	Africa|hCoV-19/South Africa/KRISP-0536/2020|EPI ISL 498079|B.1.1|South Africa|2020-07-14	0.0004394516	Africa
Africa|hCoV-19/Benin/461/2020|EPI ISL 476833|A|Benin|2020-03-17	Africa|hCoV-19/South Africa/KRISP-0536/2020|EPI ISL 498079|B.1.1|South Africa|2020-07-14	0.0006051401	Africa
Africa|hCoV-19/Benin/501/2020|EPI ISL 476824|B.1.356|Benin|2020-03-17	Africa|hCoV-19/South Africa/KRISP-0536/2020|EPI ISL 498079|B.1.1|South Africa|2020-07-14	0.0004033397	Africa
Africa|hCoV-19/Benin/843/2020|EPI ISL 476829|A|Benin|2020-03-19	Africa|hCoV-19/South Africa/KRISP-0536/2020|EPI ISL 498079|B.1.1|South Africa|2020-07-14	0.0005379528	Africa
Africa|hCoV-19/Botswana/BOT0455/2020|EPI ISL 560386|B.1|Botswana|2020-03-28	Africa|hCoV-19/South Africa/KRISP-0536/2020|EPI ISL 498079|B.1.1|South Africa|2020-07-14	0.0003361028	Africa
Africa|hCoV-19/Botswana/BOT2254/2020|EPI ISL 560390|B.1.1|Botswana|2020-04-08	Africa|hCoV-19/South Africa/KRISP-0536/2020|EPI ISL 498079|B.1.1|South Africa|2020-07-14	0.0002052384	Africa
Africa|hCoV-19/Botswana/BOT2283/2020|EPI ISL 560385|B.1|Botswana|2020-04-07	Africa|hCoV-19/South Africa/KRISP-0536/2020|EPI ISL 498079|B.1.1|South Africa|2020-07-14	0.0004535225	Africa
Africa|hCoV-19/Botswana/BOT2624/2020|EPI ISL 560387|B.1.1|Botswana|2020-04-05	Africa|hCoV-19/South Africa/KRISP-0536/2020|EPI ISL 498079|B.1.1|South Africa|2020-07-14	0.0002092677	Africa
Africa|hCoV-19/Botswana/BOT4161/2020|EPI ISL 560388|B.1.1.220|Botswana|2020-04-16	Africa|hCoV-19/South Africa/KRISP-0536/2020|EPI ISL 498079|B.1.1|South Africa|2020-07-14	0.0002764802	Africa
Africa|hCoV-19/DRC/04186/2020|EPI ISL 471411|A|Democratic Republic of the Congo|2020-04-25	Africa|hCoV-19/South Africa/KRISP-0536/2020|EPI ISL 498079|B.1.1|South Africa|2020-07-14	0.0006051397	Africa
Africa|hCoV-19/DRC/04188/2020|EPI ISL 471413|A|Democratic Republic of the Congo|2020-04-25	Africa|hCoV-19/South Africa/KRISP-0536/2020|EPI ISL 498079|B.1.1|South Africa|2020-07-14	0.0006934364	Africa
Africa|hCoV-19/DRC/10041/2020|EPI ISL 527543|B.1.1.275|Democratic Republic of the Congo|2020-05-22	Africa|hCoV-19/South Africa/KRISP-0536/2020|EPI ISL 498079|B.1.1|South Africa|2020-07-14	0.0002387173	Africa
Africa|hCoV-19/DRC/10057/2020|EPI ISL 527538|B.1.1.275|Democratic Republic of the Congo|2020-05-22	Africa|hCoV-19/South Africa/KRISP-0536/2020|EPI ISL 498079|B.1.1|South Africa|2020-07-14	0.0003522186	Africa
Africa|hCoV-19/DRC/10061/2020|EPI ISL 527521|B.1.1.275|Democratic Republic of the Congo|2020-05-22	Africa|hCoV-19/South Africa/KRISP-0536/2020|EPI ISL 498079|B.1.1|South Africa|2020-07-14	0.0002084319	Africa
Africa|hCoV-19/DRC/10070/2020|EPI ISL 527544|B.1.178|Democratic Republic of the Congo|2020-05-22	Africa|hCoV-19/South Africa/KRISP-0536/2020|EPI ISL 498079|B.1.1|South Africa|2020-07-14	0.0004768477	Africa
Africa|hCoV-19/DRC/10120/2020|EPI ISL 513624|B.1.1.275|Democratic Republic of the Congo|2020-05-22	Africa|hCoV-19/South Africa/KRISP-0536/2020|EPI ISL 498079|B.1.1|South Africa|2020-07-14	0.0002445542	Africa
Africa|hCoV-19/DRC/10127/2020|EPI ISL 513625|B.1.1.275|Democratic Republic of the Congo|2020-05-22	Africa|hCoV-19/South Africa/KRISP-0536/2020|EPI ISL 498079|B.1.1|South Africa|2020-07-14	0.0002413839	Africa
Africa|hCoV-19/DRC/10242/2020|EPI ISL 513626|B.1.84|Democratic Republic of the Congo|2020-05-22	Africa|hCoV-19/South Africa/KRISP-0536/2020|EPI ISL 498079|B.1.1|South Africa|2020-07-14	0.0003726473	Africa
Africa|hCoV-19/DRC/10251/2020|EPI ISL 513627|B.1.128|Democratic Republic of the Congo|2020-05-22	Africa|hCoV-19/South Africa/KRISP-0536/2020|EPI ISL 498079|B.1.1|South Africa|2020-07-14	0.0005087309	Africa
Africa|hCoV-19/DRC/10324/2020|EPI ISL 527545|B.1.214|Democratic Republic of the Congo|2020-05-22	Africa|hCoV-19/South Africa/KRISP-0536/2020|EPI ISL 498079|B.1.1|South Africa|2020-07-14	0.0004433218	Africa
Africa|hCoV-19/DRC/10346/2020|EPI ISL 527546|B.1.214|Democratic Republic of the Congo|2020-05-22	Africa|hCoV-19/South Africa/KRISP-0536/2020|EPI ISL 498079|B.1.1|South Africa|2020-07-14	0.0004479337	Africa
Africa|hCoV-19/DRC/10364/2020|EPI ISL 527498|B.1|Democratic Republic of the Congo|2020-05-22	Africa|hCoV-19/South Africa/KRISP-0536/2020|EPI ISL 498079|B.1.1|South Africa|2020-07-14	0.0003430621	Africa
Africa|hCoV-19/DRC/10371/2020|EPI ISL 527489|B.1.178|Democratic Republic of the Congo|2020-05-22	Africa|hCoV-19/South Africa/KRISP-0536/2020|EPI ISL 498079|B.1.1|South Africa|2020-07-14	0.0004776659	Africa
Africa|hCoV-19/DRC/10373/2020|EPI ISL 527495|B.1.159|Democratic Republic of the Congo|2020-05-22	Africa|hCoV-19/South Africa/KRISP-0536/2020|EPI ISL 498079|B.1.1|South Africa|2020-07-14	0.0004441333	Africa
Africa|hCoV-19/DRC/10374/2020|EPI ISL 527539|B.1.84|Democratic Republic of the Congo|2020-05-22	Africa|hCoV-19/South Africa/KRISP-0536/2020|EPI ISL 498079|B.1.1|South Africa|2020-07-14	0.0006658202	Africa
Africa|hCoV-19/DRC/10375/2020|EPI ISL 527499|B.1.84|Democratic Republic of the Congo|2020-05-22	Africa|hCoV-19/South Africa/KRISP-0536/2020|EPI ISL 498079|B.1.1|South Africa|2020-07-14	0.0005475719	Africa
Africa|hCoV-19/DRC/10399/2020|EPI ISL 527491|B.1.214|Democratic Republic of the Congo|2020-05-22	Africa|hCoV-19/South Africa/KRISP-0536/2020|EPI ISL 498079|B.1.1|South Africa|2020-07-14	0.0003412098	Africa
Africa|hCoV-19/DRC/10502/2020|EPI ISL 527547|B.1.5|Democratic Republic of the Congo|2020-05-20	Africa|hCoV-19/South Africa/KRISP-0536/2020|EPI ISL 498079|B.1.1|South Africa|2020-07-14	0.0002725782	Africa
Africa|hCoV-19/DRC/10506/2020|EPI ISL 527524|B.1.5|Democratic Republic of the Congo|2020-05-18	Africa|hCoV-19/South Africa/KRISP-0536/2020|EPI ISL 498079|B.1.1|South Africa|2020-07-14	0.0002791880	Africa
Africa|hCoV-19/DRC/10507/2020|EPI ISL 527492|B.1.5|Democratic Republic of the Congo|2020-05-18	Africa|hCoV-19/South Africa/KRISP-0536/2020|EPI ISL 498079|B.1.1|South Africa|2020-07-14	0.0003072458	Africa
Africa|hCoV-19/DRC/10508/2020|EPI ISL 527494|B.1.5|Democratic Republic of the Congo|2020-05-20	Africa|hCoV-19/South Africa/KRISP-0536/2020|EPI ISL 498079|B.1.1|South Africa|2020-07-14	0.0003395603	Africa
Africa|hCoV-19/DRC/10532/2020|EPI ISL 527532|B.1.5|Democratic Republic of the Congo|2020-05-20	Africa|hCoV-19/South Africa/KRISP-0536/2020|EPI ISL 498079|B.1.1|South Africa|2020-07-14	0.0002794414	Africa
Africa|hCoV-19/DRC/10533/2020|EPI ISL 527548|B.1.5|Democratic Republic of the Congo|2020-05-20	Africa|hCoV-19/South Africa/KRISP-0536/2020|EPI ISL 498079|B.1.1|South Africa|2020-07-14	0.0003067506	Africa
Africa|hCoV-19/DRC/10621/2020|EPI ISL 527526|B.1.214|Democratic Republic of the Congo|2020-05-23	Africa|hCoV-19/South Africa/KRISP-0536/2020|EPI ISL 498079|B.1.1|South Africa|2020-07-14	0.0004183021	Africa
Africa|hCoV-19/DRC/10640/2020|EPI ISL 527541|B.1|Democratic Republic of the Congo|2020-05-22	Africa|hCoV-19/South Africa/KRISP-0536/2020|EPI ISL 498079|B.1.1|South Africa|2020-07-14	0.0005996836	Africa
Africa|hCoV-19/DRC/10644/2020|EPI ISL 527549|B.1|Democratic Republic of the Congo|2020-05-22	Africa|hCoV-19/South Africa/KRISP-0536/2020|EPI ISL 498079|B.1.1|South Africa|2020-07-14	0.0005794711	Africa
Africa|hCoV-19/DRC/10728/2020|EPI ISL 513628|B.1.5|Democratic Republic of the Congo|2020-05-23	Africa|hCoV-19/South Africa/KRISP-0536/2020|EPI ISL 498079|B.1.1|South Africa|2020-07-14	0.0002801265	Africa
Africa|hCoV-19/DRC/10731/2020|EPI ISL 513629|B.1.1.1|Democratic Republic of the Congo|2020-05-23	Africa|hCoV-19/South Africa/KRISP-0536/2020|EPI ISL 498079|B.1.1|South Africa|2020-07-14	0.0003174271	Africa
Africa|hCoV-19/DRC/10733/2020|EPI ISL 513630|B.1|Democratic Republic of the Congo|2020-05-23	Africa|hCoV-19/South Africa/KRISP-0536/2020|EPI ISL 498079|B.1.1|South Africa|2020-07-14	0.0004392034	Africa
Africa|hCoV-19/DRC/108/2020|EPI ISL 417948|B.1.128|Democratic Republic of the Congo|2020-03-19	Africa|hCoV-19/South Africa/KRISP-0536/2020|EPI ISL 498079|B.1.1|South Africa|2020-07-14	0.0004375206	Africa
Africa|hCoV-19/DRC/10885/2020|EPI ISL 513631|B.1.84|Democratic Republic of the Congo|2020-05-23	Africa|hCoV-19/South Africa/KRISP-0536/2020|EPI ISL 498079|B.1.1|South Africa|2020-07-14	0.0004423669	Africa
Africa|hCoV-19/DRC/10902/2020|EPI ISL 527490|B.1.178|Democratic Republic of the Congo|2020-05-23	Africa|hCoV-19/South Africa/KRISP-0536/2020|EPI ISL 498079|B.1.1|South Africa|2020-07-14	0.0004091140	Africa
Africa|hCoV-19/DRC/10913/2020|EPI ISL 527507|B.1.84|Democratic Republic of the Congo|2020-05-24	Africa|hCoV-19/South Africa/KRISP-0536/2020|EPI ISL 498079|B.1.1|South Africa|2020-07-14	0.0005164998	Africa
Africa|hCoV-19/DRC/11005/2020|EPI ISL 527550|B.1.159|Democratic Republic of the Congo|2020-05-24	Africa|hCoV-19/South Africa/KRISP-0536/2020|EPI ISL 498079|B.1.1|South Africa|2020-07-14	0.0005455169	Africa
Africa|hCoV-19/DRC/11008/2020|EPI ISL 527503|B.1.159|Democratic Republic of the Congo|2020-05-24	Africa|hCoV-19/South Africa/KRISP-0536/2020|EPI ISL 498079|B.1.1|South Africa|2020-07-14	0.0004815755	Africa
Africa|hCoV-19/DRC/11022/2020|EPI ISL 527551|B.1.214|Democratic Republic of the Congo|2020-05-24	Africa|hCoV-19/South Africa/KRISP-0536/2020|EPI ISL 498079|B.1.1|South Africa|2020-07-14	0.0005115980	Africa
Africa|hCoV-19/DRC/11024/2020|EPI ISL 527552|B.1.149|Democratic Republic of the Congo|2020-05-24	Africa|hCoV-19/South Africa/KRISP-0536/2020|EPI ISL 498079|B.1.1|South Africa|2020-07-14	0.0005506811	Africa
Africa|hCoV-19/DRC/11026/2020|EPI ISL 527553|B.1.149|Democratic Republic of the Congo|2020-05-24	Africa|hCoV-19/South Africa/KRISP-0536/2020|EPI ISL 498079|B.1.1|South Africa|2020-07-14	0.0004090860	Africa
Africa|hCoV-19/DRC/11031/2020|EPI ISL 527554|B.1.214|Democratic Republic of the Congo|2020-05-24	Africa|hCoV-19/South Africa/KRISP-0536/2020|EPI ISL 498079|B.1.1|South Africa|2020-07-14	0.0004435138	Africa
Africa|hCoV-19/DRC/11041/2020|EPI ISL 527555|B.1|Democratic Republic of the Congo|2020-05-24	Africa|hCoV-19/South Africa/KRISP-0536/2020|EPI ISL 498079|B.1.1|South Africa|2020-07-14	0.0004092634	Africa
Africa|hCoV-19/DRC/11057/2020|EPI ISL 527528|B.1.5|Democratic Republic of the Congo|2020-05-24	Africa|hCoV-19/South Africa/KRISP-0536/2020|EPI ISL 498079|B.1.1|South Africa|2020-07-14	0.0003488782	Africa
Africa|hCoV-19/DRC/11078/2020|EPI ISL 527514|B.1|Democratic Republic of the Congo|2020-05-24	Africa|hCoV-19/South Africa/KRISP-0536/2020|EPI ISL 498079|B.1.1|South Africa|2020-07-14	0.0004489547	Africa
Africa|hCoV-19/DRC/11079/2020|EPI ISL 527500|B.1.214|Democratic Republic of the Congo|2020-05-24	Africa|hCoV-19/South Africa/KRISP-0536/2020|EPI ISL 498079|B.1.1|South Africa|2020-07-14	0.0003771655	Africa
Africa|hCoV-19/DRC/11093/2020|EPI ISL 527527|B.1.5|Democratic Republic of the Congo|2020-05-24	Africa|hCoV-19/South Africa/KRISP-0536/2020|EPI ISL 498079|B.1.1|South Africa|2020-07-14	0.0004198559	Africa
Africa|hCoV-19/DRC/11096/2020|EPI ISL 527522|B.1|Democratic Republic of the Congo|2020-05-24	Africa|hCoV-19/South Africa/KRISP-0536/2020|EPI ISL 498079|B.1.1|South Africa|2020-07-14	0.0003823680	Africa
Africa|hCoV-19/DRC/11114/2020|EPI ISL 527534|B.1.214|Democratic Republic of the Congo|2020-05-25	Africa|hCoV-19/South Africa/KRISP-0536/2020|EPI ISL 498079|B.1.1|South Africa|2020-07-14	0.0004894605	Africa
Africa|hCoV-19/DRC/11123/2020|EPI ISL 527496|B.1.84|Democratic Republic of the Congo|2020-05-24	Africa|hCoV-19/South Africa/KRISP-0536/2020|EPI ISL 498079|B.1.1|South Africa|2020-07-14	0.0004099856	Africa
Africa|hCoV-19/DRC/11134/2020|EPI ISL 527518|B.1.5|Democratic Republic of the Congo|2020-05-24	Africa|hCoV-19/South Africa/KRISP-0536/2020|EPI ISL 498079|B.1.1|South Africa|2020-07-14	0.0003119197	Africa
Africa|hCoV-19/DRC/11143/2020|EPI ISL 527556|B.1|Democratic Republic of the Congo|2020-05-24	Africa|hCoV-19/South Africa/KRISP-0536/2020|EPI ISL 498079|B.1.1|South Africa|2020-07-14	0.0005455835	Africa
Africa|hCoV-19/DRC/11145/2020|EPI ISL 527501|B.1.214|Democratic Republic of the Congo|2020-05-24	Africa|hCoV-19/South Africa/KRISP-0536/2020|EPI ISL 498079|B.1.1|South Africa|2020-07-14	0.0005147225	Africa
Africa|hCoV-19/DRC/11148/2020|EPI ISL 527525|B.1.178|Democratic Republic of the Congo|2020-05-24	Africa|hCoV-19/South Africa/KRISP-0536/2020|EPI ISL 498079|B.1.1|South Africa|2020-07-14	0.0005599356	Africa
Africa|hCoV-19/DRC/11157/2020|EPI ISL 527530|B.1|Democratic Republic of the Congo|2020-05-25	Africa|hCoV-19/South Africa/KRISP-0536/2020|EPI ISL 498079|B.1.1|South Africa|2020-07-14	0.0005217864	Africa
Africa|hCoV-19/DRC/11187/2020|EPI ISL 527523|B.1.1.275|Democratic Republic of the Congo|2020-05-23	Africa|hCoV-19/South Africa/KRISP-0536/2020|EPI ISL 498079|B.1.1|South Africa|2020-07-14	0.0003132549	Africa
Africa|hCoV-19/DRC/11191/2020|EPI ISL 527506|B.1.1.275|Democratic Republic of the Congo|2020-05-23	Africa|hCoV-19/South Africa/KRISP-0536/2020|EPI ISL 498079|B.1.1|South Africa|2020-07-14	0.0002404117	Africa
Africa|hCoV-19/DRC/11252/2020|EPI ISL 527557|B.1.1.275|Democratic Republic of the Congo|2020-05-21	Africa|hCoV-19/South Africa/KRISP-0536/2020|EPI ISL 498079|B.1.1|South Africa|2020-07-14	0.0003748346	Africa
Africa|hCoV-19/DRC/11260/2020|EPI ISL 527558|B.1.1.275|Democratic Republic of the Congo|2020-05-23	Africa|hCoV-19/South Africa/KRISP-0536/2020|EPI ISL 498079|B.1.1|South Africa|2020-07-14	0.0002386092	Africa
Africa|hCoV-19/DRC/1131/2020|EPI ISL 429255|B.1.5|Democratic Republic of the Congo|2020-04-05	Africa|hCoV-19/South Africa/KRISP-0536/2020|EPI ISL 498079|B.1.1|South Africa|2020-07-14	0.0003390193	Africa
Africa|hCoV-19/DRC/11310/2020|EPI ISL 527529|B.1.149|Democratic Republic of the Congo|2020-05-25	Africa|hCoV-19/South Africa/KRISP-0536/2020|EPI ISL 498079|B.1.1|South Africa|2020-07-14	0.0004191537	Africa
Africa|hCoV-19/DRC/11318/2020|EPI ISL 527559|B.1.149|Democratic Republic of the Congo|2020-05-25	Africa|hCoV-19/South Africa/KRISP-0536/2020|EPI ISL 498079|B.1.1|South Africa|2020-07-14	0.0004407922	Africa
Africa|hCoV-19/DRC/11326/2020|EPI ISL 527508|B.1|Democratic Republic of the Congo|2020-05-25	Africa|hCoV-19/South Africa/KRISP-0536/2020|EPI ISL 498079|B.1.1|South Africa|2020-07-14	0.0004131842	Africa
Africa|hCoV-19/DRC/11334/2020|EPI ISL 527504|B.1.178|Democratic Republic of the Congo|2020-05-25	Africa|hCoV-19/South Africa/KRISP-0536/2020|EPI ISL 498079|B.1.1|South Africa|2020-07-14	0.0004125961	Africa
Africa|hCoV-19/DRC/11337/2020|EPI ISL 527510|B.1.84|Democratic Republic of the Congo|2020-05-25	Africa|hCoV-19/South Africa/KRISP-0536/2020|EPI ISL 498079|B.1.1|South Africa|2020-07-14	0.0004827446	Africa
Africa|hCoV-19/DRC/11341/2020|EPI ISL 527509|B.1.1.275|Democratic Republic of the Congo|2020-05-25	Africa|hCoV-19/South Africa/KRISP-0536/2020|EPI ISL 498079|B.1.1|South Africa|2020-07-14	0.0003100109	Africa
Africa|hCoV-19/DRC/11348/2020|EPI ISL 527560|B.1.149|Democratic Republic of the Congo|2020-05-25	Africa|hCoV-19/South Africa/KRISP-0536/2020|EPI ISL 498079|B.1.1|South Africa|2020-07-14	0.0004411812	Africa
Africa|hCoV-19/DRC/11369/2020|EPI ISL 527537|B.1.214|Democratic Republic of the Congo|2020-05-25	Africa|hCoV-19/South Africa/KRISP-0536/2020|EPI ISL 498079|B.1.1|South Africa|2020-07-14	0.0004560722	Africa
Africa|hCoV-19/DRC/11376/2020|EPI ISL 527513|B.1.214|Democratic Republic of the Congo|2020-05-25	Africa|hCoV-19/South Africa/KRISP-0536/2020|EPI ISL 498079|B.1.1|South Africa|2020-07-14	0.0004831774	Africa
Africa|hCoV-19/DRC/11411/2020|EPI ISL 527561|B.1.5|Democratic Republic of the Congo|2020-05-25	Africa|hCoV-19/South Africa/KRISP-0536/2020|EPI ISL 498079|B.1.1|South Africa|2020-07-14	0.0003748563	Africa
Africa|hCoV-19/DRC/11450/2020|EPI ISL 527516|B.1.5|Democratic Republic of the Congo|2020-05-25	Africa|hCoV-19/South Africa/KRISP-0536/2020|EPI ISL 498079|B.1.1|South Africa|2020-07-14	0.0003150524	Africa
Africa|hCoV-19/DRC/11458/2020|EPI ISL 527497|B.1.5|Democratic Republic of the Congo|2020-05-25	Africa|hCoV-19/South Africa/KRISP-0536/2020|EPI ISL 498079|B.1.1|South Africa|2020-07-14	0.0004474598	Africa
Africa|hCoV-19/DRC/11460/2020|EPI ISL 527562|B.1.214|Democratic Republic of the Congo|2020-05-25	Africa|hCoV-19/South Africa/KRISP-0536/2020|EPI ISL 498079|B.1.1|South Africa|2020-07-14	0.0005858341	Africa
Africa|hCoV-19/DRC/11472/2020|EPI ISL 527502|B.1.214|Democratic Republic of the Congo|2020-05-25	Africa|hCoV-19/South Africa/KRISP-0536/2020|EPI ISL 498079|B.1.1|South Africa|2020-07-14	0.0005141700	Africa
Africa|hCoV-19/DRC/11477/2020|EPI ISL 527563|B.1.84|Democratic Republic of the Congo|2020-05-25	Africa|hCoV-19/South Africa/KRISP-0536/2020|EPI ISL 498079|B.1.1|South Africa|2020-07-14	0.0003404434	Africa
Africa|hCoV-19/DRC/11486/2020|EPI ISL 527564|B.1.214|Democratic Republic of the Congo|2020-05-25	Africa|hCoV-19/South Africa/KRISP-0536/2020|EPI ISL 498079|B.1.1|South Africa|2020-07-14	0.0005114660	Africa
Africa|hCoV-19/DRC/11487/2020|EPI ISL 527505|B.1|Democratic Republic of the Congo|2020-05-25	Africa|hCoV-19/South Africa/KRISP-0536/2020|EPI ISL 498079|B.1.1|South Africa|2020-07-14	0.0004478611	Africa
Africa|hCoV-19/DRC/11507/2020|EPI ISL 527512|B.1|Democratic Republic of the Congo|2020-05-25	Africa|hCoV-19/South Africa/KRISP-0536/2020|EPI ISL 498079|B.1.1|South Africa|2020-07-14	0.0005165705	Africa
Africa|hCoV-19/DRC/1151/2020|EPI ISL 447596|B.38|Democratic Republic of the Congo|2020-04-05	Africa|hCoV-19/South Africa/KRISP-0536/2020|EPI ISL 498079|B.1.1|South Africa|2020-07-14	0.0006796375	Africa
Africa|hCoV-19/DRC/11511/2020|EPI ISL 527511|B.1.214|Democratic Republic of the Congo|2020-05-25	Africa|hCoV-19/South Africa/KRISP-0536/2020|EPI ISL 498079|B.1.1|South Africa|2020-07-14	0.0005173315	Africa
Africa|hCoV-19/DRC/11572/2020|EPI ISL 527565|B.1.214|Democratic Republic of the Congo|2020-05-25	Africa|hCoV-19/South Africa/KRISP-0536/2020|EPI ISL 498079|B.1.1|South Africa|2020-07-14	0.0004086599	Africa
Africa|hCoV-19/DRC/11576/2020|EPI ISL 527517|B.1|Democratic Republic of the Congo|2020-05-25	Africa|hCoV-19/South Africa/KRISP-0536/2020|EPI ISL 498079|B.1.1|South Africa|2020-07-14	0.0004161927	Africa
Africa|hCoV-19/DRC/11583/2020|EPI ISL 527542|B.1|Democratic Republic of the Congo|2020-05-25	Africa|hCoV-19/South Africa/KRISP-0536/2020|EPI ISL 498079|B.1.1|South Africa|2020-07-14	0.0004948504	Africa
Africa|hCoV-19/DRC/11616/2020|EPI ISL 527519|B.1|Democratic Republic of the Congo|2020-05-25	Africa|hCoV-19/South Africa/KRISP-0536/2020|EPI ISL 498079|B.1.1|South Africa|2020-07-14	0.0003808328	Africa
Africa|hCoV-19/DRC/11623/2020|EPI ISL 527566|B.1.5|Democratic Republic of the Congo|2020-05-25	Africa|hCoV-19/South Africa/KRISP-0536/2020|EPI ISL 498079|B.1.1|South Africa|2020-07-14	0.0004092614	Africa
Africa|hCoV-19/DRC/11624/2020|EPI ISL 527567|B.1.149|Democratic Republic of the Congo|2020-05-25	Africa|hCoV-19/South Africa/KRISP-0536/2020|EPI ISL 498079|B.1.1|South Africa|2020-07-14	0.0004090639	Africa
Africa|hCoV-19/DRC/11631/2020|EPI ISL 527568|B.1.149|Democratic Republic of the Congo|2020-05-25	Africa|hCoV-19/South Africa/KRISP-0536/2020|EPI ISL 498079|B.1.1|South Africa|2020-07-14	0.0004094826	Africa
Africa|hCoV-19/DRC/11632/2020|EPI ISL 527493|B.1|Democratic Republic of the Congo|2020-05-25	Africa|hCoV-19/South Africa/KRISP-0536/2020|EPI ISL 498079|B.1.1|South Africa|2020-07-14	0.0004439879	Africa
Africa|hCoV-19/DRC/11635/2020|EPI ISL 527540|B.1.214|Democratic Republic of the Congo|2020-05-25	Africa|hCoV-19/South Africa/KRISP-0536/2020|EPI ISL 498079|B.1.1|South Africa|2020-07-14	0.0004572335	Africa
Africa|hCoV-19/DRC/11640/2020|EPI ISL 527535|B.1.178|Democratic Republic of the Congo|2020-05-25	Africa|hCoV-19/South Africa/KRISP-0536/2020|EPI ISL 498079|B.1.1|South Africa|2020-07-14	0.0005231195	Africa
Africa|hCoV-19/DRC/11643/2020|EPI ISL 527520|B.1.5|Democratic Republic of the Congo|2020-05-25	Africa|hCoV-19/South Africa/KRISP-0536/2020|EPI ISL 498079|B.1.1|South Africa|2020-07-14	0.0004164485	Africa
Africa|hCoV-19/DRC/11648/2020|EPI ISL 527569|B.1.6|Democratic Republic of the Congo|2020-05-25	Africa|hCoV-19/South Africa/KRISP-0536/2020|EPI ISL 498079|B.1.1|South Africa|2020-07-14	0.0004754458	Africa
Africa|hCoV-19/DRC/11652/2020|EPI ISL 527570|B.1.149|Democratic Republic of the Congo|2020-05-25	Africa|hCoV-19/South Africa/KRISP-0536/2020|EPI ISL 498079|B.1.1|South Africa|2020-07-14	0.0004089510	Africa
Africa|hCoV-19/DRC/11653/2020|EPI ISL 527533|B.1.84|Democratic Republic of the Congo|2020-05-25	Africa|hCoV-19/South Africa/KRISP-0536/2020|EPI ISL 498079|B.1.1|South Africa|2020-07-14	0.0003841223	Africa
Africa|hCoV-19/DRC/11676/2020|EPI ISL 527531|B.1|Democratic Republic of the Congo|2020-05-26	Africa|hCoV-19/South Africa/KRISP-0536/2020|EPI ISL 498079|B.1.1|South Africa|2020-07-14	0.0005963667	Africa
Africa|hCoV-19/DRC/11677/2020|EPI ISL 527515|B.1.214|Democratic Republic of the Congo|2020-05-26	Africa|hCoV-19/South Africa/KRISP-0536/2020|EPI ISL 498079|B.1.1|South Africa|2020-07-14	0.0004156652	Africa
Africa|hCoV-19/DRC/11732/2020|EPI ISL 527536|B.1.214|Democratic Republic of the Congo|2020-05-26	Africa|hCoV-19/South Africa/KRISP-0536/2020|EPI ISL 498079|B.1.1|South Africa|2020-07-14	0.0003141482	Africa
Africa|hCoV-19/DRC/11733/2020|EPI ISL 527571|B.1.149|Democratic Republic of the Congo|2020-05-26	Africa|hCoV-19/South Africa/KRISP-0536/2020|EPI ISL 498079|B.1.1|South Africa|2020-07-14	0.0004407669	Africa
Africa|hCoV-19/DRC/11806/2020|EPI ISL 527572|B.1.214|Democratic Republic of the Congo|2020-05-26	Africa|hCoV-19/South Africa/KRISP-0536/2020|EPI ISL 498079|B.1.1|South Africa|2020-07-14	0.0005112220	Africa
Africa|hCoV-19/DRC/1234/2020|EPI ISL 429258|B.1.5|Democratic Republic of the Congo|2020-04-06	Africa|hCoV-19/South Africa/KRISP-0536/2020|EPI ISL 498079|B.1.1|South Africa|2020-07-14	0.0003213513	Africa
Africa|hCoV-19/DRC/1249/2020|EPI ISL 429259|B.1.5|Democratic Republic of the Congo|2020-04-06	Africa|hCoV-19/South Africa/KRISP-0536/2020|EPI ISL 498079|B.1.1|South Africa|2020-07-14	0.0003404965	Africa
Africa|hCoV-19/DRC/1319/2020|EPI ISL 431011|B.1.128|Democratic Republic of the Congo|2020-04-07	Africa|hCoV-19/South Africa/KRISP-0536/2020|EPI ISL 498079|B.1.1|South Africa|2020-07-14	0.0004421865	Africa
Africa|hCoV-19/DRC/1324/2020|EPI ISL 435033|B.1.128|Democratic Republic of the Congo|2020-04-07	Africa|hCoV-19/South Africa/KRISP-0536/2020|EPI ISL 498079|B.1.1|South Africa|2020-07-14	0.0004391992	Africa
Africa|hCoV-19/DRC/1326/2020|EPI ISL 435116|B.1|Democratic Republic of the Congo|2020-04-07	Africa|hCoV-19/South Africa/KRISP-0536/2020|EPI ISL 498079|B.1.1|South Africa|2020-07-14	0.0004153431	Africa
Africa|hCoV-19/DRC/1375/2020|EPI ISL 435117|B.1.1.1|Democratic Republic of the Congo|2020-04-07	Africa|hCoV-19/South Africa/KRISP-0536/2020|EPI ISL 498079|B.1.1|South Africa|2020-07-14	0.0003794851	Africa
Africa|hCoV-19/DRC/1376/2020|EPI ISL 431012|B.1.1.1|Democratic Republic of the Congo|2020-04-07	Africa|hCoV-19/South Africa/KRISP-0536/2020|EPI ISL 498079|B.1.1|South Africa|2020-07-14	0.0003420336	Africa
Africa|hCoV-19/DRC/1377/2020|EPI ISL 434678|B.1.1.1|Democratic Republic of the Congo|2020-04-07	Africa|hCoV-19/South Africa/KRISP-0536/2020|EPI ISL 498079|B.1.1|South Africa|2020-07-14	0.0003052530	Africa
Africa|hCoV-19/DRC/1378/2020|EPI ISL 435118|B.1.1.1|Democratic Republic of the Congo|2020-04-07	Africa|hCoV-19/South Africa/KRISP-0536/2020|EPI ISL 498079|B.1.1|South Africa|2020-07-14	0.0003410005	Africa
Africa|hCoV-19/DRC/1382/2020|EPI ISL 435113|B.1.1.1|Democratic Republic of the Congo|2020-04-07	Africa|hCoV-19/South Africa/KRISP-0536/2020|EPI ISL 498079|B.1.1|South Africa|2020-07-14	0.0003475241	Africa
Africa|hCoV-19/DRC/1397/2020|EPI ISL 434679|B.1.1.1|Democratic Republic of the Congo|2020-04-07	Africa|hCoV-19/South Africa/KRISP-0536/2020|EPI ISL 498079|B.1.1|South Africa|2020-07-14	0.0003413216	Africa
Africa|hCoV-19/DRC/1398/2020|EPI ISL 435114|B.1.1.1|Democratic Republic of the Congo|2020-04-07	Africa|hCoV-19/South Africa/KRISP-0536/2020|EPI ISL 498079|B.1.1|South Africa|2020-07-14	0.0003033805	Africa
Africa|hCoV-19/DRC/1422/2020|EPI ISL 434680|B.1.149|Democratic Republic of the Congo|2020-04-08	Africa|hCoV-19/South Africa/KRISP-0536/2020|EPI ISL 498079|B.1.1|South Africa|2020-07-14	0.0004480973	Africa
Africa|hCoV-19/DRC/1423/2020|EPI ISL 434710|B.1.149|Democratic Republic of the Congo|2020-04-08	Africa|hCoV-19/South Africa/KRISP-0536/2020|EPI ISL 498079|B.1.1|South Africa|2020-07-14	0.0004044990	Africa
Africa|hCoV-19/DRC/1486/2020|EPI ISL 434711|B.1|Democratic Republic of the Congo|2020-04-08	Africa|hCoV-19/South Africa/KRISP-0536/2020|EPI ISL 498079|B.1.1|South Africa|2020-07-14	0.0003841934	Africa
Africa|hCoV-19/DRC/1516/2020|EPI ISL 435032|B.1.5|Democratic Republic of the Congo|2020-04-09	Africa|hCoV-19/South Africa/KRISP-0536/2020|EPI ISL 498079|B.1.1|South Africa|2020-07-14	0.0003361028	Africa
Africa|hCoV-19/DRC/1565/2020|EPI ISL 434681|B.1|Democratic Republic of the Congo|2020-04-09	Africa|hCoV-19/South Africa/KRISP-0536/2020|EPI ISL 498079|B.1.1|South Africa|2020-07-14	0.0003772547	Africa
Africa|hCoV-19/DRC/158/2020|EPI ISL 417950|B.40|Democratic Republic of the Congo|2020-03-20	Africa|hCoV-19/South Africa/KRISP-0536/2020|EPI ISL 498079|B.1.1|South Africa|2020-07-14	0.0006724609	Africa
Africa|hCoV-19/DRC/1715/2020|EPI ISL 435156|B.1.84|Democratic Republic of the Congo|2020-04-10	Africa|hCoV-19/South Africa/KRISP-0536/2020|EPI ISL 498079|B.1.1|South Africa|2020-07-14	0.0004076287	Africa
Africa|hCoV-19/DRC/1767/2020|EPI ISL 435157|B.1.5|Democratic Republic of the Congo|2020-04-10	Africa|hCoV-19/South Africa/KRISP-0536/2020|EPI ISL 498079|B.1.1|South Africa|2020-07-14	0.0003153807	Africa
Africa|hCoV-19/DRC/1779/2020|EPI ISL 435158|C.14|Democratic Republic of the Congo|2020-04-10	Africa|hCoV-19/South Africa/KRISP-0536/2020|EPI ISL 498079|B.1.1|South Africa|2020-07-14	0.0004177035	Africa
Africa|hCoV-19/DRC/191/2020|EPI ISL 417955|B.1.128|Democratic Republic of the Congo|2020-03-21	Africa|hCoV-19/South Africa/KRISP-0536/2020|EPI ISL 498079|B.1.1|South Africa|2020-07-14	0.0004376234	Africa
Africa|hCoV-19/DRC/1952/2020|EPI ISL 435159|B.1.5|Democratic Republic of the Congo|2020-04-11	Africa|hCoV-19/South Africa/KRISP-0536/2020|EPI ISL 498079|B.1.1|South Africa|2020-07-14	0.0003464166	Africa
Africa|hCoV-19/DRC/1982/2020|EPI ISL 435160|B.1|Democratic Republic of the Congo|2020-04-12	Africa|hCoV-19/South Africa/KRISP-0536/2020|EPI ISL 498079|B.1.1|South Africa|2020-07-14	0.0003795936	Africa
Africa|hCoV-19/DRC/2047/2020|EPI ISL 435161|B.1.1.1|Democratic Republic of the Congo|2020-04-12	Africa|hCoV-19/South Africa/KRISP-0536/2020|EPI ISL 498079|B.1.1|South Africa|2020-07-14	0.0003083796	Africa
Africa|hCoV-19/DRC/2063/2020|EPI ISL 435162|B.1|Democratic Republic of the Congo|2020-04-12	Africa|hCoV-19/South Africa/KRISP-0536/2020|EPI ISL 498079|B.1.1|South Africa|2020-07-14	0.0003453008	Africa
Africa|hCoV-19/DRC/2120/2020|EPI ISL 435163|B.1.149|Democratic Republic of the Congo|2020-04-12	Africa|hCoV-19/South Africa/KRISP-0536/2020|EPI ISL 498079|B.1.1|South Africa|2020-07-14	0.0004073823	Africa
Africa|hCoV-19/DRC/2121/2020|EPI ISL 435164|B.1.149|Democratic Republic of the Congo|2020-04-12	Africa|hCoV-19/South Africa/KRISP-0536/2020|EPI ISL 498079|B.1.1|South Africa|2020-07-14	0.0004135300	Africa
Africa|hCoV-19/DRC/2122/2020|EPI ISL 435165|B.1.149|Democratic Republic of the Congo|2020-04-13	Africa|hCoV-19/South Africa/KRISP-0536/2020|EPI ISL 498079|B.1.1|South Africa|2020-07-14	0.0004910155	Africa
Africa|hCoV-19/DRC/2125/2020|EPI ISL 435166|B.1.149|Democratic Republic of the Congo|2020-04-13	Africa|hCoV-19/South Africa/KRISP-0536/2020|EPI ISL 498079|B.1.1|South Africa|2020-07-14	0.0003803587	Africa
Africa|hCoV-19/DRC/2128/2020|EPI ISL 435167|B.1|Democratic Republic of the Congo|2020-04-13	Africa|hCoV-19/South Africa/KRISP-0536/2020|EPI ISL 498079|B.1.1|South Africa|2020-07-14	0.0003173486	Africa
Africa|hCoV-19/DRC/2133/2020|EPI ISL 435168|B.1.128|Democratic Republic of the Congo|2020-04-13	Africa|hCoV-19/South Africa/KRISP-0536/2020|EPI ISL 498079|B.1.1|South Africa|2020-07-14	0.0004547390	Africa
Africa|hCoV-19/DRC/214/2020|EPI ISL 420030|B.1.6|Democratic Republic of the Congo|2020-03-21	Africa|hCoV-19/South Africa/KRISP-0536/2020|EPI ISL 498079|B.1.1|South Africa|2020-07-14	0.0003373122	Africa
Africa|hCoV-19/DRC/215/2020|EPI ISL 420031|B.1.1.1|Democratic Republic of the Congo|2020-03-21	Africa|hCoV-19/South Africa/KRISP-0536/2020|EPI ISL 498079|B.1.1|South Africa|2020-07-14	0.0003084928	Africa
Africa|hCoV-19/DRC/2169/2020|EPI ISL 436194|B.1.5|Democratic Republic of the Congo|2020-04-13	Africa|hCoV-19/South Africa/KRISP-0536/2020|EPI ISL 498079|B.1.1|South Africa|2020-07-14	0.0003846999	Africa
Africa|hCoV-19/DRC/2299/2020|EPI ISL 436412|B.1.5|Democratic Republic of the Congo|2020-04-14	Africa|hCoV-19/South Africa/KRISP-0536/2020|EPI ISL 498079|B.1.1|South Africa|2020-07-14	0.0004068671	Africa
Africa|hCoV-19/DRC/236/2020|EPI ISL 420032|B.1.128|Democratic Republic of the Congo|2020-03-22	Africa|hCoV-19/South Africa/KRISP-0536/2020|EPI ISL 498079|B.1.1|South Africa|2020-07-14	0.0004381588	Africa
Africa|hCoV-19/DRC/2363/2020|EPI ISL 437194|B.1.84|Democratic Republic of the Congo|2020-04-14	Africa|hCoV-19/South Africa/KRISP-0536/2020|EPI ISL 498079|B.1.1|South Africa|2020-07-14	0.0003729213	Africa
Africa|hCoV-19/DRC/2384/2020|EPI ISL 437196|B.1.149|Democratic Republic of the Congo|2020-04-14	Africa|hCoV-19/South Africa/KRISP-0536/2020|EPI ISL 498079|B.1.1|South Africa|2020-07-14	0.0004143437	Africa
Africa|hCoV-19/DRC/241/2020|EPI ISL 420033|B.1.1.75|Democratic Republic of the Congo|2020-03-22	Africa|hCoV-19/South Africa/KRISP-0536/2020|EPI ISL 498079|B.1.1|South Africa|2020-07-14	0.0002695988	Africa
Africa|hCoV-19/DRC/243/2020|EPI ISL 420034|B.1|Democratic Republic of the Congo|2020-03-22	Africa|hCoV-19/South Africa/KRISP-0536/2020|EPI ISL 498079|B.1.1|South Africa|2020-07-14	0.0003445704	Africa
Africa|hCoV-19/DRC/248/2020|EPI ISL 420035|B.1.5|Democratic Republic of the Congo|2020-03-22	Africa|hCoV-19/South Africa/KRISP-0536/2020|EPI ISL 498079|B.1.1|South Africa|2020-07-14	0.0003033090	Africa
Africa|hCoV-19/DRC/2496/2020|EPI ISL 437337|B.1.149|Democratic Republic of the Congo|2020-04-15	Africa|hCoV-19/South Africa/KRISP-0536/2020|EPI ISL 498079|B.1.1|South Africa|2020-07-14	0.0004369792	Africa
Africa|hCoV-19/DRC/2529/2020|EPI ISL 437338|B.1.178|Democratic Republic of the Congo|2020-04-15	Africa|hCoV-19/South Africa/KRISP-0536/2020|EPI ISL 498079|B.1.1|South Africa|2020-07-14	0.0004033573	Africa
Africa|hCoV-19/DRC/253/2020|EPI ISL 420838|B.1.5|Democratic Republic of the Congo|2020-03-22	Africa|hCoV-19/South Africa/KRISP-0536/2020|EPI ISL 498079|B.1.1|South Africa|2020-07-14	0.0003044168	Africa
Africa|hCoV-19/DRC/2536/2020|EPI ISL 437339|B.1|Democratic Republic of the Congo|2020-04-15	Africa|hCoV-19/South Africa/KRISP-0536/2020|EPI ISL 498079|B.1.1|South Africa|2020-07-14	0.0004033573	Africa
Africa|hCoV-19/DRC/254/2020|EPI ISL 420839|B.1|Democratic Republic of the Congo|2020-03-22	Africa|hCoV-19/South Africa/KRISP-0536/2020|EPI ISL 498079|B.1.1|South Africa|2020-07-14	0.0003749917	Africa
Africa|hCoV-19/DRC/2563/2020|EPI ISL 437340|B.1.9|Democratic Republic of the Congo|2020-04-15	Africa|hCoV-19/South Africa/KRISP-0536/2020|EPI ISL 498079|B.1.1|South Africa|2020-07-14	0.0006051091	Africa
Africa|hCoV-19/DRC/2580/2020|EPI ISL 437341|B.1.5|Democratic Republic of the Congo|2020-04-15	Africa|hCoV-19/South Africa/KRISP-0536/2020|EPI ISL 498079|B.1.1|South Africa|2020-07-14	0.0003380076	Africa
Africa|hCoV-19/DRC/2644/2020|EPI ISL 437342|B.1.84|Democratic Republic of the Congo|2020-04-15	Africa|hCoV-19/South Africa/KRISP-0536/2020|EPI ISL 498079|B.1.1|South Africa|2020-07-14	0.0004434334	Africa
Africa|hCoV-19/DRC/2670/2020|EPI ISL 437343|B.1.9|Democratic Republic of the Congo|2020-04-15	Africa|hCoV-19/South Africa/KRISP-0536/2020|EPI ISL 498079|B.1.1|South Africa|2020-07-14	0.0006387816	Africa
Africa|hCoV-19/DRC/2727/2020|EPI ISL 437344|B.1|Democratic Republic of the Congo|2020-04-16	Africa|hCoV-19/South Africa/KRISP-0536/2020|EPI ISL 498079|B.1.1|South Africa|2020-07-14	0.0003421705	Africa
Africa|hCoV-19/DRC/2728/2020|EPI ISL 437345|B.1.84|Democratic Republic of the Congo|2020-04-16	Africa|hCoV-19/South Africa/KRISP-0536/2020|EPI ISL 498079|B.1.1|South Africa|2020-07-14	0.0004131796	Africa
Africa|hCoV-19/DRC/2813/2020|EPI ISL 437346|C.14|Democratic Republic of the Congo|2020-04-16	Africa|hCoV-19/South Africa/KRISP-0536/2020|EPI ISL 498079|B.1.1|South Africa|2020-07-14	0.0004371996	Africa
Africa|hCoV-19/DRC/2819/2020|EPI ISL 437347|B.1|Democratic Republic of the Congo|2020-04-16	Africa|hCoV-19/South Africa/KRISP-0536/2020|EPI ISL 498079|B.1.1|South Africa|2020-07-14	0.0004464727	Africa
Africa|hCoV-19/DRC/2827/2020|EPI ISL 437348|B.1|Democratic Republic of the Congo|2020-04-16	Africa|hCoV-19/South Africa/KRISP-0536/2020|EPI ISL 498079|B.1.1|South Africa|2020-07-14	0.0003360881	Africa
Africa|hCoV-19/DRC/2855/2020|EPI ISL 437350|B.1|Democratic Republic of the Congo|2020-04-16	Africa|hCoV-19/South Africa/KRISP-0536/2020|EPI ISL 498079|B.1.1|South Africa|2020-07-14	0.0003697367	Africa
Africa|hCoV-19/DRC/2864/2020|EPI ISL 437351|B.1|Democratic Republic of the Congo|2020-04-16	Africa|hCoV-19/South Africa/KRISP-0536/2020|EPI ISL 498079|B.1.1|South Africa|2020-07-14	0.0003705174	Africa
Africa|hCoV-19/DRC/2904/2020|EPI ISL 437352|B.1|Democratic Republic of the Congo|2020-04-17	Africa|hCoV-19/South Africa/KRISP-0536/2020|EPI ISL 498079|B.1.1|South Africa|2020-07-14	0.0003697367	Africa
Africa|hCoV-19/DRC/2938/2020|EPI ISL 437353|B.1.275|Democratic Republic of the Congo|2020-04-17	Africa|hCoV-19/South Africa/KRISP-0536/2020|EPI ISL 498079|B.1.1|South Africa|2020-07-14	0.0005562820	Africa
Africa|hCoV-19/DRC/2939/2020|EPI ISL 437354|B.1|Democratic Republic of the Congo|2020-04-17	Africa|hCoV-19/South Africa/KRISP-0536/2020|EPI ISL 498079|B.1.1|South Africa|2020-07-14	0.0004715707	Africa
Africa|hCoV-19/DRC/2942/2020|EPI ISL 437355|B.1|Democratic Republic of the Congo|2020-04-17	Africa|hCoV-19/South Africa/KRISP-0536/2020|EPI ISL 498079|B.1.1|South Africa|2020-07-14	0.0004839106	Africa
Africa|hCoV-19/DRC/299/2020|EPI ISL 420840|B.4|Democratic Republic of the Congo|2020-03-20	Africa|hCoV-19/South Africa/KRISP-0536/2020|EPI ISL 498079|B.1.1|South Africa|2020-07-14	0.0007868332	Africa
Africa|hCoV-19/DRC/300/2020|EPI ISL 420841|A|Democratic Republic of the Congo|2020-03-22	Africa|hCoV-19/South Africa/KRISP-0536/2020|EPI ISL 498079|B.1.1|South Africa|2020-07-14	0.0006100699	Africa
Africa|hCoV-19/DRC/3041/2020|EPI ISL 437356|B.1|Democratic Republic of the Congo|2020-04-18	Africa|hCoV-19/South Africa/KRISP-0536/2020|EPI ISL 498079|B.1.1|South Africa|2020-07-14	0.0004387886	Africa
Africa|hCoV-19/DRC/307/2020|EPI ISL 420842|B.1.9|Democratic Republic of the Congo|2020-03	Africa|hCoV-19/South Africa/KRISP-0536/2020|EPI ISL 498079|B.1.1|South Africa|2020-07-14	0.0004502341	Africa
Africa|hCoV-19/DRC/3070/2020|EPI ISL 437357|B.1.214|Democratic Republic of the Congo|2020-04-18	Africa|hCoV-19/South Africa/KRISP-0536/2020|EPI ISL 498079|B.1.1|South Africa|2020-07-14	0.0004731916	Africa
Africa|hCoV-19/DRC/3089/2020|EPI ISL 437358|B.1.84|Democratic Republic of the Congo|2020-04-19	Africa|hCoV-19/South Africa/KRISP-0536/2020|EPI ISL 498079|B.1.1|South Africa|2020-07-14	0.0004038609	Africa
Africa|hCoV-19/DRC/3440/2020|EPI ISL 447597|B.1.84|Democratic Republic of the Congo|2020-04-22	Africa|hCoV-19/South Africa/KRISP-0536/2020|EPI ISL 498079|B.1.1|South Africa|2020-07-14	0.0004084097	Africa
Africa|hCoV-19/DRC/3451/2020|EPI ISL 447598|B.1.178|Democratic Republic of the Congo|2020-04-22	Africa|hCoV-19/South Africa/KRISP-0536/2020|EPI ISL 498079|B.1.1|South Africa|2020-07-14	0.0004087379	Africa
Africa|hCoV-19/DRC/3453/2020|EPI ISL 447599|B.1.84|Democratic Republic of the Congo|2020-04-22	Africa|hCoV-19/South Africa/KRISP-0536/2020|EPI ISL 498079|B.1.1|South Africa|2020-07-14	0.0003745974	Africa
Africa|hCoV-19/DRC/3481/2020|EPI ISL 447600|B.1|Democratic Republic of the Congo|2020-04-22	Africa|hCoV-19/South Africa/KRISP-0536/2020|EPI ISL 498079|B.1.1|South Africa|2020-07-14	0.0003144630	Africa
Africa|hCoV-19/DRC/3482/2020|EPI ISL 447601|B.1|Democratic Republic of the Congo|2020-04-22	Africa|hCoV-19/South Africa/KRISP-0536/2020|EPI ISL 498079|B.1.1|South Africa|2020-07-14	0.0003433921	Africa
Africa|hCoV-19/DRC/3483/2020|EPI ISL 447602|B.1|Democratic Republic of the Congo|2020-04-22	Africa|hCoV-19/South Africa/KRISP-0536/2020|EPI ISL 498079|B.1.1|South Africa|2020-07-14	0.0003139694	Africa
Africa|hCoV-19/DRC/3490/2020|EPI ISL 447603|B.1|Democratic Republic of the Congo|2020-04-22	Africa|hCoV-19/South Africa/KRISP-0536/2020|EPI ISL 498079|B.1.1|South Africa|2020-07-14	0.0003410201	Africa
Africa|hCoV-19/DRC/3504/2020|EPI ISL 447604|B.1.149|Democratic Republic of the Congo|2020-04-23	Africa|hCoV-19/South Africa/KRISP-0536/2020|EPI ISL 498079|B.1.1|South Africa|2020-07-14	0.0003841342	Africa
Africa|hCoV-19/DRC/352/2020|EPI ISL 420850|B.1.5|Democratic Republic of the Congo|2020-03	Africa|hCoV-19/South Africa/KRISP-0536/2020|EPI ISL 498079|B.1.1|South Africa|2020-07-14	0.0003747362	Africa
Africa|hCoV-19/DRC/353/2020|EPI ISL 420843|B.1.5|Democratic Republic of the Congo|2020-03	Africa|hCoV-19/South Africa/KRISP-0536/2020|EPI ISL 498079|B.1.1|South Africa|2020-07-14	0.0002725318	Africa
Africa|hCoV-19/DRC/355/2020|EPI ISL 420844|B.1|Democratic Republic of the Congo|2020-03	Africa|hCoV-19/South Africa/KRISP-0536/2020|EPI ISL 498079|B.1.1|South Africa|2020-07-14	0.0003372782	Africa
Africa|hCoV-19/DRC/3552/2020|EPI ISL 447605|B.1.84|Democratic Republic of the Congo|2020-04-23	Africa|hCoV-19/South Africa/KRISP-0536/2020|EPI ISL 498079|B.1.1|South Africa|2020-07-14	0.0003790851	Africa
Africa|hCoV-19/DRC/3595/2020|EPI ISL 447606|B.1.5|Democratic Republic of the Congo|2020-04-23	Africa|hCoV-19/South Africa/KRISP-0536/2020|EPI ISL 498079|B.1.1|South Africa|2020-07-14	0.0003736507	Africa
Africa|hCoV-19/DRC/3632/2020|EPI ISL 447607|B.1.5|Democratic Republic of the Congo|2020-04-23	Africa|hCoV-19/South Africa/KRISP-0536/2020|EPI ISL 498079|B.1.1|South Africa|2020-07-14	0.0003407484	Africa
Africa|hCoV-19/DRC/3633/2020|EPI ISL 447230|B.1.5|Democratic Republic of the Congo|2020-04-23	Africa|hCoV-19/South Africa/KRISP-0536/2020|EPI ISL 498079|B.1.1|South Africa|2020-07-14	0.0003439945	Africa
Africa|hCoV-19/DRC/3653/2020|EPI ISL 447231|B.1.128|Democratic Republic of the Congo|2020-04-23	Africa|hCoV-19/South Africa/KRISP-0536/2020|EPI ISL 498079|B.1.1|South Africa|2020-07-14	0.0004729981	Africa
Africa|hCoV-19/DRC/3659/2020|EPI ISL 447232|B.1.128|Democratic Republic of the Congo|2020-04-23	Africa|hCoV-19/South Africa/KRISP-0536/2020|EPI ISL 498079|B.1.1|South Africa|2020-07-14	0.0004734300	Africa
Africa|hCoV-19/DRC/3661/2020|EPI ISL 447233|B.1.128|Democratic Republic of the Congo|2020-04-23	Africa|hCoV-19/South Africa/KRISP-0536/2020|EPI ISL 498079|B.1.1|South Africa|2020-07-14	0.0004774658	Africa
Africa|hCoV-19/DRC/3662/2020|EPI ISL 447234|B.1.128|Democratic Republic of the Congo|2020-04-23	Africa|hCoV-19/South Africa/KRISP-0536/2020|EPI ISL 498079|B.1.1|South Africa|2020-07-14	0.0004771079	Africa
Africa|hCoV-19/DRC/3664/2020|EPI ISL 447235|B.1.128|Democratic Republic of the Congo|2020-04-23	Africa|hCoV-19/South Africa/KRISP-0536/2020|EPI ISL 498079|B.1.1|South Africa|2020-07-14	0.0004771892	Africa
Africa|hCoV-19/DRC/3683/2020|EPI ISL 447236|B.1.5|Democratic Republic of the Congo|2020-04-24	Africa|hCoV-19/South Africa/KRISP-0536/2020|EPI ISL 498079|B.1.1|South Africa|2020-07-14	0.0003748513	Africa
Africa|hCoV-19/DRC/3688/2020|EPI ISL 447237|B.1.128|Democratic Republic of the Congo|2020-04-24	Africa|hCoV-19/South Africa/KRISP-0536/2020|EPI ISL 498079|B.1.1|South Africa|2020-07-14	0.0005096001	Africa
Africa|hCoV-19/DRC/376/2020|EPI ISL 420851|B.1.6|Democratic Republic of the Congo|2020-03-25	Africa|hCoV-19/South Africa/KRISP-0536/2020|EPI ISL 498079|B.1.1|South Africa|2020-07-14	0.0004074295	Africa
Africa|hCoV-19/DRC/3764/2020|EPI ISL 447238|B.1.84|Democratic Republic of the Congo|2020-04-24	Africa|hCoV-19/South Africa/KRISP-0536/2020|EPI ISL 498079|B.1.1|South Africa|2020-07-14	0.0004424032	Africa
Africa|hCoV-19/DRC/3768/2020|EPI ISL 447239|B.1.84|Democratic Republic of the Congo|2020-04-24	Africa|hCoV-19/South Africa/KRISP-0536/2020|EPI ISL 498079|B.1.1|South Africa|2020-07-14	0.0003746139	Africa
Africa|hCoV-19/DRC/3778/2020|EPI ISL 447240|B.1.128|Democratic Republic of the Congo|2020-04-24	Africa|hCoV-19/South Africa/KRISP-0536/2020|EPI ISL 498079|B.1.1|South Africa|2020-07-14	0.0005086153	Africa
Africa|hCoV-19/DRC/3787/2020|EPI ISL 447241|B.1|Democratic Republic of the Congo|2020-04-24	Africa|hCoV-19/South Africa/KRISP-0536/2020|EPI ISL 498079|B.1.1|South Africa|2020-07-14	0.0003467650	Africa
Africa|hCoV-19/DRC/3791/2020|EPI ISL 447242|B.1|Democratic Republic of the Congo|2020-04-24	Africa|hCoV-19/South Africa/KRISP-0536/2020|EPI ISL 498079|B.1.1|South Africa|2020-07-14	0.0004216912	Africa
Africa|hCoV-19/DRC/3803/2020|EPI ISL 447243|B.1|Democratic Republic of the Congo|2020-04-24	Africa|hCoV-19/South Africa/KRISP-0536/2020|EPI ISL 498079|B.1.1|South Africa|2020-07-14	0.0003138272	Africa
Africa|hCoV-19/DRC/3806/2020|EPI ISL 447244|B.1|Democratic Republic of the Congo|2020-04-24	Africa|hCoV-19/South Africa/KRISP-0536/2020|EPI ISL 498079|B.1.1|South Africa|2020-07-14	0.0003138053	Africa
Africa|hCoV-19/DRC/3827/2020|EPI ISL 447245|B.1|Democratic Republic of the Congo|2020-04-24	Africa|hCoV-19/South Africa/KRISP-0536/2020|EPI ISL 498079|B.1.1|South Africa|2020-07-14	0.0004429938	Africa
Africa|hCoV-19/DRC/3829/2020|EPI ISL 447246|B.1|Democratic Republic of the Congo|2020-04-24	Africa|hCoV-19/South Africa/KRISP-0536/2020|EPI ISL 498079|B.1.1|South Africa|2020-07-14	0.0004094671	Africa
Africa|hCoV-19/DRC/3834/2020|EPI ISL 447247|A|Democratic Republic of the Congo|2020-04-25	Africa|hCoV-19/South Africa/KRISP-0536/2020|EPI ISL 498079|B.1.1|South Africa|2020-07-14	0.0006516647	Africa
Africa|hCoV-19/DRC/3837/2020|EPI ISL 447248|B.1.128|Democratic Republic of the Congo|2020-04-25	Africa|hCoV-19/South Africa/KRISP-0536/2020|EPI ISL 498079|B.1.1|South Africa|2020-07-14	0.0004768803	Africa
Africa|hCoV-19/DRC/3841/2020|EPI ISL 447249|B.1.128|Democratic Republic of the Congo|2020-04-25	Africa|hCoV-19/South Africa/KRISP-0536/2020|EPI ISL 498079|B.1.1|South Africa|2020-07-14	0.0005437747	Africa
Africa|hCoV-19/DRC/3842/2020|EPI ISL 471396|B.1.128|Democratic Republic of the Congo|2020-04-25	Africa|hCoV-19/South Africa/KRISP-0536/2020|EPI ISL 498079|B.1.1|South Africa|2020-07-14	0.0005378892	Africa
Africa|hCoV-19/DRC/3846/2020|EPI ISL 471397|B.1.84|Democratic Republic of the Congo|2020-04-25	Africa|hCoV-19/South Africa/KRISP-0536/2020|EPI ISL 498079|B.1.1|South Africa|2020-07-14	0.0004705931	Africa
Africa|hCoV-19/DRC/3937/2020|EPI ISL 471398|B.1|Democratic Republic of the Congo|2020-04-25	Africa|hCoV-19/South Africa/KRISP-0536/2020|EPI ISL 498079|B.1.1|South Africa|2020-07-14	0.0004369705	Africa
Africa|hCoV-19/DRC/3941/2020|EPI ISL 471399|B.1.128|Democratic Republic of the Congo|2020-04-25	Africa|hCoV-19/South Africa/KRISP-0536/2020|EPI ISL 498079|B.1.1|South Africa|2020-07-14	0.0005100104	Africa
Africa|hCoV-19/DRC/3947/2020|EPI ISL 471400|B.1.214|Democratic Republic of the Congo|2020-04-25	Africa|hCoV-19/South Africa/KRISP-0536/2020|EPI ISL 498079|B.1.1|South Africa|2020-07-14	0.0005378550	Africa
Africa|hCoV-19/DRC/3949/2020|EPI ISL 471401|B.1.84|Democratic Republic of the Congo|2020-04-26	Africa|hCoV-19/South Africa/KRISP-0536/2020|EPI ISL 498079|B.1.1|South Africa|2020-07-14	0.0003726686	Africa
Africa|hCoV-19/DRC/396/2020|EPI ISL 420852|B.1.6|Democratic Republic of the Congo|2020-03-26	Africa|hCoV-19/South Africa/KRISP-0536/2020|EPI ISL 498079|B.1.1|South Africa|2020-07-14	0.0003731021	Africa
Africa|hCoV-19/DRC/397/2020|EPI ISL 420845|B.1.6|Democratic Republic of the Congo|2020-03-26	Africa|hCoV-19/South Africa/KRISP-0536/2020|EPI ISL 498079|B.1.1|South Africa|2020-07-14	0.0003702768	Africa
Africa|hCoV-19/DRC/400/2020|EPI ISL 420846|B.1.5|Democratic Republic of the Congo|2020-03	Africa|hCoV-19/South Africa/KRISP-0536/2020|EPI ISL 498079|B.1.1|South Africa|2020-07-14	0.0003375628	Africa
Africa|hCoV-19/DRC/4012/2020|EPI ISL 471402|B.1|Democratic Republic of the Congo|2020-04-26	Africa|hCoV-19/South Africa/KRISP-0536/2020|EPI ISL 498079|B.1.1|South Africa|2020-07-14	0.0005042391	Africa
Africa|hCoV-19/DRC/402/2020|EPI ISL 420853|B.1|Democratic Republic of the Congo|2020-03-26	Africa|hCoV-19/South Africa/KRISP-0536/2020|EPI ISL 498079|B.1.1|South Africa|2020-07-14	0.0003525796	Africa
Africa|hCoV-19/DRC/4020/2020|EPI ISL 471403|B.1.5|Democratic Republic of the Congo|2020-04-26	Africa|hCoV-19/South Africa/KRISP-0536/2020|EPI ISL 498079|B.1.1|South Africa|2020-07-14	0.0004369889	Africa
Africa|hCoV-19/DRC/4026/2020|EPI ISL 471404|B.1.84|Democratic Republic of the Congo|2020-04-27	Africa|hCoV-19/South Africa/KRISP-0536/2020|EPI ISL 498079|B.1.1|South Africa|2020-07-14	0.0004051738	Africa
Africa|hCoV-19/DRC/4060/2020|EPI ISL 471405|B.1|Democratic Republic of the Congo|2020-04-27	Africa|hCoV-19/South Africa/KRISP-0536/2020|EPI ISL 498079|B.1.1|South Africa|2020-07-14	0.0004378282	Africa
Africa|hCoV-19/DRC/4075/2020|EPI ISL 471406|B.1.214|Democratic Republic of the Congo|2020-04-27	Africa|hCoV-19/South Africa/KRISP-0536/2020|EPI ISL 498079|B.1.1|South Africa|2020-07-14	0.0005086375	Africa
Africa|hCoV-19/DRC/4084/2020|EPI ISL 471407|B.1.214|Democratic Republic of the Congo|2020-04-27	Africa|hCoV-19/South Africa/KRISP-0536/2020|EPI ISL 498079|B.1.1|South Africa|2020-07-14	0.0005383979	Africa
Africa|hCoV-19/DRC/4132/2020|EPI ISL 471408|B.1|Democratic Republic of the Congo|2020-04-27	Africa|hCoV-19/South Africa/KRISP-0536/2020|EPI ISL 498079|B.1.1|South Africa|2020-07-14	0.0004705820	Africa
Africa|hCoV-19/DRC/4141/2020|EPI ISL 471409|B.1.128|Democratic Republic of the Congo|2020-04-27	Africa|hCoV-19/South Africa/KRISP-0536/2020|EPI ISL 498079|B.1.1|South Africa|2020-07-14	0.0005042391	Africa
Africa|hCoV-19/DRC/4145/2020|EPI ISL 471410|B.1|Democratic Republic of the Congo|2020-04-27	Africa|hCoV-19/South Africa/KRISP-0536/2020|EPI ISL 498079|B.1.1|South Africa|2020-07-14	0.0004033492	Africa
Africa|hCoV-19/DRC/4194/2020|EPI ISL 471414|B.1.5|Democratic Republic of the Congo|2020-04-28	Africa|hCoV-19/South Africa/KRISP-0536/2020|EPI ISL 498079|B.1.1|South Africa|2020-07-14	0.0004369602	Africa
Africa|hCoV-19/DRC/4250/2020|EPI ISL 471415|B.1.1.1|Democratic Republic of the Congo|2020-04-28	Africa|hCoV-19/South Africa/KRISP-0536/2020|EPI ISL 498079|B.1.1|South Africa|2020-07-14	0.0004033222	Africa
Africa|hCoV-19/DRC/4279/2020|EPI ISL 514114|B.1|Democratic Republic of the Congo|2020-04-28	Africa|hCoV-19/South Africa/KRISP-0536/2020|EPI ISL 498079|B.1.1|South Africa|2020-07-14	0.0004089370	Africa
Africa|hCoV-19/DRC/4282/2020|EPI ISL 514103|B.1.128|Democratic Republic of the Congo|2020-04-08	Africa|hCoV-19/South Africa/KRISP-0536/2020|EPI ISL 498079|B.1.1|South Africa|2020-07-14	0.0004430801	Africa
Africa|hCoV-19/DRC/4284/2020|EPI ISL 514115|B.1.128|Democratic Republic of the Congo|2020-04-28	Africa|hCoV-19/South Africa/KRISP-0536/2020|EPI ISL 498079|B.1.1|South Africa|2020-07-14	0.0004430348	Africa
Africa|hCoV-19/DRC/431/2020|EPI ISL 420847|B.1.147|Democratic Republic of the Congo|2020-03-26	Africa|hCoV-19/South Africa/KRISP-0536/2020|EPI ISL 498079|B.1.1|South Africa|2020-07-14	0.0003702732	Africa
Africa|hCoV-19/DRC/4418/2020|EPI ISL 496506|B.1.128|Democratic Republic of the Congo|2020-04-29	Africa|hCoV-19/South Africa/KRISP-0536/2020|EPI ISL 498079|B.1.1|South Africa|2020-07-14	0.0004771567	Africa
Africa|hCoV-19/DRC/4422/2020|EPI ISL 496507|B.1.128|Democratic Republic of the Congo|2020-04-29	Africa|hCoV-19/South Africa/KRISP-0536/2020|EPI ISL 498079|B.1.1|South Africa|2020-07-14	0.0004480883	Africa
Africa|hCoV-19/DRC/4427/2020|EPI ISL 496508|B.1.128|Democratic Republic of the Congo|2020-04-29	Africa|hCoV-19/South Africa/KRISP-0536/2020|EPI ISL 498079|B.1.1|South Africa|2020-07-14	0.0004521077	Africa
Africa|hCoV-19/DRC/4429/2020|EPI ISL 513589|B.1.128|Democratic Republic of the Congo|2020-04-29	Africa|hCoV-19/South Africa/KRISP-0536/2020|EPI ISL 498079|B.1.1|South Africa|2020-07-14	0.0004521392	Africa
Africa|hCoV-19/DRC/4430/2020|EPI ISL 496509|B.1.128|Democratic Republic of the Congo|2020-04-29	Africa|hCoV-19/South Africa/KRISP-0536/2020|EPI ISL 498079|B.1.1|South Africa|2020-07-14	0.0004434574	Africa
Africa|hCoV-19/DRC/4437/2020|EPI ISL 513590|B.1.128|Democratic Republic of the Congo|2020-05-02	Africa|hCoV-19/South Africa/KRISP-0536/2020|EPI ISL 498079|B.1.1|South Africa|2020-07-14	0.0004870139	Africa
Africa|hCoV-19/DRC/4442/2020|EPI ISL 496510|B.1.128|Democratic Republic of the Congo|2020-04-29	Africa|hCoV-19/South Africa/KRISP-0536/2020|EPI ISL 498079|B.1.1|South Africa|2020-07-14	0.0004485053	Africa
Africa|hCoV-19/DRC/4444/2020|EPI ISL 514104|B.1.128|Democratic Republic of the Congo|2020-04-29	Africa|hCoV-19/South Africa/KRISP-0536/2020|EPI ISL 498079|B.1.1|South Africa|2020-07-14	0.0004416501	Africa
Africa|hCoV-19/DRC/445/2020|EPI ISL 420848|B.1|Democratic Republic of the Congo|2020-03	Africa|hCoV-19/South Africa/KRISP-0536/2020|EPI ISL 498079|B.1.1|South Africa|2020-07-14	0.0003496867	Africa
Africa|hCoV-19/DRC/4501/2020|EPI ISL 513591|B.1.5|Democratic Republic of the Congo|2020-05-30	Africa|hCoV-19/South Africa/KRISP-0536/2020|EPI ISL 498079|B.1.1|South Africa|2020-07-14	0.0003478533	Africa
Africa|hCoV-19/DRC/4516/2020|EPI ISL 487192|B.1.1.275|Democratic Republic of the Congo|2020-04-28	Africa|hCoV-19/South Africa/KRISP-0536/2020|EPI ISL 498079|B.1.1|South Africa|2020-07-14	0.0002378874	Africa
Africa|hCoV-19/DRC/4524/2020|EPI ISL 513597|A|Democratic Republic of the Congo|2020-04-30	Africa|hCoV-19/South Africa/KRISP-0536/2020|EPI ISL 498079|B.1.1|South Africa|2020-07-14	0.0006787311	Africa
Africa|hCoV-19/DRC/4541/2020|EPI ISL 513598|B.1|Democratic Republic of the Congo|2020-04-30	Africa|hCoV-19/South Africa/KRISP-0536/2020|EPI ISL 498079|B.1.1|South Africa|2020-07-14	0.0004706640	Africa
Africa|hCoV-19/DRC/4551/2020|EPI ISL 513599|B.1.178|Democratic Republic of the Congo|2020-04-30	Africa|hCoV-19/South Africa/KRISP-0536/2020|EPI ISL 498079|B.1.1|South Africa|2020-07-14	0.0005144524	Africa
Africa|hCoV-19/DRC/4561/2020|EPI ISL 513600|B.1|Democratic Republic of the Congo|2020-04-30	Africa|hCoV-19/South Africa/KRISP-0536/2020|EPI ISL 498079|B.1.1|South Africa|2020-07-14	0.0004369600	Africa
Africa|hCoV-19/DRC/4562/2020|EPI ISL 513601|B.1.214|Democratic Republic of the Congo|2020-04-30	Africa|hCoV-19/South Africa/KRISP-0536/2020|EPI ISL 498079|B.1.1|South Africa|2020-07-14	0.0004369705	Africa
Africa|hCoV-19/DRC/4568/2020|EPI ISL 513602|B.1|Democratic Republic of the Congo|2020-04-30	Africa|hCoV-19/South Africa/KRISP-0536/2020|EPI ISL 498079|B.1.1|South Africa|2020-07-14	0.0004415753	Africa
Africa|hCoV-19/DRC/4578/2020|EPI ISL 513603|B.1|Democratic Republic of the Congo|2020-04-30	Africa|hCoV-19/South Africa/KRISP-0536/2020|EPI ISL 498079|B.1.1|South Africa|2020-07-14	0.0004785917	Africa
Africa|hCoV-19/DRC/4613/2020|EPI ISL 513604|B.1.214|Democratic Republic of the Congo|2020-04-30	Africa|hCoV-19/South Africa/KRISP-0536/2020|EPI ISL 498079|B.1.1|South Africa|2020-07-14	0.0004748057	Africa
Africa|hCoV-19/DRC/4614/2020|EPI ISL 513605|B.1|Democratic Republic of the Congo|2020-04-30	Africa|hCoV-19/South Africa/KRISP-0536/2020|EPI ISL 498079|B.1.1|South Africa|2020-07-14	0.0005715053	Africa
Africa|hCoV-19/DRC/4631/2020|EPI ISL 513606|B.1.5|Democratic Republic of the Congo|2020-04-30	Africa|hCoV-19/South Africa/KRISP-0536/2020|EPI ISL 498079|B.1.1|South Africa|2020-07-14	0.0005715438	Africa
Africa|hCoV-19/DRC/4633/2020|EPI ISL 513607|B.1.128|Democratic Republic of the Congo|2020-04-30	Africa|hCoV-19/South Africa/KRISP-0536/2020|EPI ISL 498079|B.1.1|South Africa|2020-07-14	0.0005378893	Africa
Africa|hCoV-19/DRC/4642/2020|EPI ISL 513608|B.1.128|Democratic Republic of the Congo|2020-04-30	Africa|hCoV-19/South Africa/KRISP-0536/2020|EPI ISL 498079|B.1.1|South Africa|2020-07-14	0.0005378659	Africa
Africa|hCoV-19/DRC/4647/2020|EPI ISL 513609|B.1.128|Democratic Republic of the Congo|2020-04-30	Africa|hCoV-19/South Africa/KRISP-0536/2020|EPI ISL 498079|B.1.1|South Africa|2020-07-14	0.0005042391	Africa
Africa|hCoV-19/DRC/4653/2020|EPI ISL 513610|B.1.128|Democratic Republic of the Congo|2020-04-30	Africa|hCoV-19/South Africa/KRISP-0536/2020|EPI ISL 498079|B.1.1|South Africa|2020-07-14	0.0005379201	Africa
Africa|hCoV-19/DRC/4681/2020|EPI ISL 514116|B.1.128|Democratic Republic of the Congo|2020-04-30	Africa|hCoV-19/South Africa/KRISP-0536/2020|EPI ISL 498079|B.1.1|South Africa|2020-07-14	0.0004485055	Africa
Africa|hCoV-19/DRC/4683/2020|EPI ISL 514105|B.1.5|Democratic Republic of the Congo|2020-04-30	Africa|hCoV-19/South Africa/KRISP-0536/2020|EPI ISL 498079|B.1.1|South Africa|2020-07-14	0.0004817034	Africa
Africa|hCoV-19/DRC/4685/2020|EPI ISL 514106|B.1.128|Democratic Republic of the Congo|2020-04-30	Africa|hCoV-19/South Africa/KRISP-0536/2020|EPI ISL 498079|B.1.1|South Africa|2020-07-14	0.0005448373	Africa
Africa|hCoV-19/DRC/4690/2020|EPI ISL 514117|B.1.128|Democratic Republic of the Congo|2020-04-30	Africa|hCoV-19/South Africa/KRISP-0536/2020|EPI ISL 498079|B.1.1|South Africa|2020-07-14	0.0004774170	Africa
Africa|hCoV-19/DRC/4693/2020|EPI ISL 514118|B.1.128|Democratic Republic of the Congo|2020-04-30	Africa|hCoV-19/South Africa/KRISP-0536/2020|EPI ISL 498079|B.1.1|South Africa|2020-07-14	0.0005104844	Africa
Africa|hCoV-19/DRC/4694/2020|EPI ISL 514107|B.1.128|Democratic Republic of the Congo|2020-04-30	Africa|hCoV-19/South Africa/KRISP-0536/2020|EPI ISL 498079|B.1.1|South Africa|2020-07-14	0.0004820682	Africa
Africa|hCoV-19/DRC/4720/2020|EPI ISL 514108|B.1.84|Democratic Republic of the Congo|2020-05-01	Africa|hCoV-19/South Africa/KRISP-0536/2020|EPI ISL 498079|B.1.1|South Africa|2020-07-14	0.0004067707	Africa
Africa|hCoV-19/DRC/4785/2020|EPI ISL 514119|B.1.84|Democratic Republic of the Congo|2020-05-01	Africa|hCoV-19/South Africa/KRISP-0536/2020|EPI ISL 498079|B.1.1|South Africa|2020-07-14	0.0005786317	Africa
Africa|hCoV-19/DRC/5019/2020|EPI ISL 496511|B.1|Democratic Republic of the Congo|2020-05-02	Africa|hCoV-19/South Africa/KRISP-0536/2020|EPI ISL 498079|B.1.1|South Africa|2020-07-14	0.0004617295	Africa
Africa|hCoV-19/DRC/5094/2020|EPI ISL 496491|B.1.84|Democratic Republic of the Congo|2020-05-02	Africa|hCoV-19/South Africa/KRISP-0536/2020|EPI ISL 498079|B.1.1|South Africa|2020-07-14	0.0004133280	Africa
Africa|hCoV-19/DRC/5186/2020|EPI ISL 496512|B.1|Democratic Republic of the Congo|2020-05-03	Africa|hCoV-19/South Africa/KRISP-0536/2020|EPI ISL 498079|B.1.1|South Africa|2020-07-14	0.0004481279	Africa
Africa|hCoV-19/DRC/5187/2020|EPI ISL 513619|B.1|Democratic Republic of the Congo|2020-05-03	Africa|hCoV-19/South Africa/KRISP-0536/2020|EPI ISL 498079|B.1.1|South Africa|2020-07-14	0.0004425156	Africa
Africa|hCoV-19/DRC/5205/2020|EPI ISL 487365|B.1.1.275|Democratic Republic of the Congo|2020-05-01	Africa|hCoV-19/South Africa/KRISP-0536/2020|EPI ISL 498079|B.1.1|South Africa|2020-07-14	0.0002763303	Africa
Africa|hCoV-19/DRC/521/2020|EPI ISL 420854|B.1.5|Democratic Republic of the Congo|2020-03-25	Africa|hCoV-19/South Africa/KRISP-0536/2020|EPI ISL 498079|B.1.1|South Africa|2020-07-14	0.0003042624	Africa
Africa|hCoV-19/DRC/5210/2020|EPI ISL 487369|B.1.1.275|Democratic Republic of the Congo|2020-05-01	Africa|hCoV-19/South Africa/KRISP-0536/2020|EPI ISL 498079|B.1.1|South Africa|2020-07-14	0.0002409495	Africa
Africa|hCoV-19/DRC/523/2020|EPI ISL 420849|B.1.1.1|Democratic Republic of the Congo|2020-03-28	Africa|hCoV-19/South Africa/KRISP-0536/2020|EPI ISL 498079|B.1.1|South Africa|2020-07-14	0.0003033397	Africa
Africa|hCoV-19/DRC/5240/2020|EPI ISL 496492|B.1|Democratic Republic of the Congo|2020-05-03	Africa|hCoV-19/South Africa/KRISP-0536/2020|EPI ISL 498079|B.1.1|South Africa|2020-07-14	0.0003410423	Africa
Africa|hCoV-19/DRC/5377/2020|EPI ISL 496513|B.1|Democratic Republic of the Congo|2020-05-04	Africa|hCoV-19/South Africa/KRISP-0536/2020|EPI ISL 498079|B.1.1|South Africa|2020-07-14	0.0004092535	Africa
Africa|hCoV-19/DRC/5538/2020|EPI ISL 514120|B.1|Democratic Republic of the Congo|2020-05-05	Africa|hCoV-19/South Africa/KRISP-0536/2020|EPI ISL 498079|B.1.1|South Africa|2020-07-14	0.0003849326	Africa
Africa|hCoV-19/DRC/5651/2020|EPI ISL 496493|B.1.1.1|Democratic Republic of the Congo|2020-05-06	Africa|hCoV-19/South Africa/KRISP-0536/2020|EPI ISL 498079|B.1.1|South Africa|2020-07-14	0.0003130336	Africa
Africa|hCoV-19/DRC/5705/2020|EPI ISL 496494|B.1.84|Democratic Republic of the Congo|2020-05-06	Africa|hCoV-19/South Africa/KRISP-0536/2020|EPI ISL 498079|B.1.1|South Africa|2020-07-14	0.0003895349	Africa
Africa|hCoV-19/DRC/5735/2020|EPI ISL 496495|B.1.214|Democratic Republic of the Congo|2020-05-06	Africa|hCoV-19/South Africa/KRISP-0536/2020|EPI ISL 498079|B.1.1|South Africa|2020-07-14	0.0004201912	Africa
Africa|hCoV-19/DRC/5815/2020|EPI ISL 495629|B.1.214|Democratic Republic of the Congo|2020-05-06	Africa|hCoV-19/South Africa/KRISP-0536/2020|EPI ISL 498079|B.1.1|South Africa|2020-07-14	0.0004554926	Africa
Africa|hCoV-19/DRC/5907/2020|EPI ISL 496496|B.1.84|Democratic Republic of the Congo|2020-05-07	Africa|hCoV-19/South Africa/KRISP-0536/2020|EPI ISL 498079|B.1.1|South Africa|2020-07-14	0.0004957631	Africa
Africa|hCoV-19/DRC/5913/2020|EPI ISL 496497|B.1|Democratic Republic of the Congo|2020-05-07	Africa|hCoV-19/South Africa/KRISP-0536/2020|EPI ISL 498079|B.1.1|South Africa|2020-07-14	0.0004823221	Africa
Africa|hCoV-19/DRC/5927/2020|EPI ISL 496498|B.1.9|Democratic Republic of the Congo|2020-05-07	Africa|hCoV-19/South Africa/KRISP-0536/2020|EPI ISL 498079|B.1.1|South Africa|2020-07-14	0.0006549790	Africa
Africa|hCoV-19/DRC/5957/2020|EPI ISL 496499|B.1.5|Democratic Republic of the Congo|2020-05-07	Africa|hCoV-19/South Africa/KRISP-0536/2020|EPI ISL 498079|B.1.1|South Africa|2020-07-14	0.0003402879	Africa
Africa|hCoV-19/DRC/5964/2020|EPI ISL 496500|B.1.178|Democratic Republic of the Congo|2020-05-07	Africa|hCoV-19/South Africa/KRISP-0536/2020|EPI ISL 498079|B.1.1|South Africa|2020-07-14	0.0003218845	Africa
Africa|hCoV-19/DRC/5996/2020|EPI ISL 496514|B.1.84|Democratic Republic of the Congo|2020-05-08	Africa|hCoV-19/South Africa/KRISP-0536/2020|EPI ISL 498079|B.1.1|South Africa|2020-07-14	0.0004135557	Africa
Africa|hCoV-19/DRC/6026/2020|EPI ISL 513622|B.1.1.1|Democratic Republic of the Congo|2020-05-08	Africa|hCoV-19/South Africa/KRISP-0536/2020|EPI ISL 498079|B.1.1|South Africa|2020-07-14	0.0003799216	Africa
Africa|hCoV-19/DRC/6143/2020|EPI ISL 496515|B.1|Democratic Republic of the Congo|2020-05-08	Africa|hCoV-19/South Africa/KRISP-0536/2020|EPI ISL 498079|B.1.1|South Africa|2020-07-14	0.0003827843	Africa
Africa|hCoV-19/DRC/6151/2020|EPI ISL 513620|B.1.214|Democratic Republic of the Congo|2020-05-08	Africa|hCoV-19/South Africa/KRISP-0536/2020|EPI ISL 498079|B.1.1|South Africa|2020-07-14	0.0004448790	Africa
Africa|hCoV-19/DRC/6163/2020|EPI ISL 513623|B.1.214|Democratic Republic of the Congo|2020-05-08	Africa|hCoV-19/South Africa/KRISP-0536/2020|EPI ISL 498079|B.1.1|South Africa|2020-07-14	0.0004501470	Africa
Africa|hCoV-19/DRC/6203/2020|EPI ISL 514109|B.1|Democratic Republic of the Congo|2020-05-09	Africa|hCoV-19/South Africa/KRISP-0536/2020|EPI ISL 498079|B.1.1|South Africa|2020-07-14	0.0005462356	Africa
Africa|hCoV-19/DRC/6209/2020|EPI ISL 514110|B.1.84|Democratic Republic of the Congo|2020-05-09	Africa|hCoV-19/South Africa/KRISP-0536/2020|EPI ISL 498079|B.1.1|South Africa|2020-07-14	0.0003748820	Africa
Africa|hCoV-19/DRC/6227/2020|EPI ISL 514121|B.1.84|Democratic Republic of the Congo|2020-05-09	Africa|hCoV-19/South Africa/KRISP-0536/2020|EPI ISL 498079|B.1.1|South Africa|2020-07-14	0.0003753808	Africa
Africa|hCoV-19/DRC/6313/2020|EPI ISL 496516|B.1.84|Democratic Republic of the Congo|2020-05-09	Africa|hCoV-19/South Africa/KRISP-0536/2020|EPI ISL 498079|B.1.1|South Africa|2020-07-14	0.0004982912	Africa
Africa|hCoV-19/DRC/6338/2020|EPI ISL 495630|B.1|Democratic Republic of the Congo|2020-05-09	Africa|hCoV-19/South Africa/KRISP-0536/2020|EPI ISL 498079|B.1.1|South Africa|2020-07-14	0.0004221804	Africa
Africa|hCoV-19/DRC/6341/2020|EPI ISL 495631|B.1|Democratic Republic of the Congo|2020-05-09	Africa|hCoV-19/South Africa/KRISP-0536/2020|EPI ISL 498079|B.1.1|South Africa|2020-07-14	0.0005316564	Africa
Africa|hCoV-19/DRC/6342/2020|EPI ISL 495632|B.1|Democratic Republic of the Congo|2020-05-09	Africa|hCoV-19/South Africa/KRISP-0536/2020|EPI ISL 498079|B.1.1|South Africa|2020-07-14	0.0004872071	Africa
Africa|hCoV-19/DRC/6361/2020|EPI ISL 495633|B.1|Democratic Republic of the Congo|2020-05-09	Africa|hCoV-19/South Africa/KRISP-0536/2020|EPI ISL 498079|B.1.1|South Africa|2020-07-14	0.0003908536	Africa
Africa|hCoV-19/DRC/6380/2020|EPI ISL 513611|B.1.1.275|Democratic Republic of the Congo|2020-05-04	Africa|hCoV-19/South Africa/KRISP-0536/2020|EPI ISL 498079|B.1.1|South Africa|2020-07-14	0.0002767603	Africa
Africa|hCoV-19/DRC/6384/2020|EPI ISL 513612|B.1.1.275|Democratic Republic of the Congo|2020-05-07	Africa|hCoV-19/South Africa/KRISP-0536/2020|EPI ISL 498079|B.1.1|South Africa|2020-07-14	0.0002073158	Africa
Africa|hCoV-19/DRC/6386/2020|EPI ISL 513613|B.1.1.275|Democratic Republic of the Congo|2020-05-07	Africa|hCoV-19/South Africa/KRISP-0536/2020|EPI ISL 498079|B.1.1|South Africa|2020-07-14	0.0002374277	Africa
Africa|hCoV-19/DRC/6389/2020|EPI ISL 513614|B.1.84|Democratic Republic of the Congo|2020-05-07	Africa|hCoV-19/South Africa/KRISP-0536/2020|EPI ISL 498079|B.1.1|South Africa|2020-07-14	0.0004819305	Africa
Africa|hCoV-19/DRC/6390/2020|EPI ISL 513615|B.1.1.275|Democratic Republic of the Congo|2020-05-04	Africa|hCoV-19/South Africa/KRISP-0536/2020|EPI ISL 498079|B.1.1|South Africa|2020-07-14	0.0003396687	Africa
Africa|hCoV-19/DRC/6392/2020|EPI ISL 513616|B.1|Democratic Republic of the Congo|2020-05-04	Africa|hCoV-19/South Africa/KRISP-0536/2020|EPI ISL 498079|B.1.1|South Africa|2020-07-14	0.0003053698	Africa
Africa|hCoV-19/DRC/6395/2020|EPI ISL 513617|B.1.1.275|Democratic Republic of the Congo|2020-05-07	Africa|hCoV-19/South Africa/KRISP-0536/2020|EPI ISL 498079|B.1.1|South Africa|2020-07-14	0.0003697280	Africa
Africa|hCoV-19/DRC/6398/2020|EPI ISL 513618|B.1.1.275|Democratic Republic of the Congo|2020-05-07	Africa|hCoV-19/South Africa/KRISP-0536/2020|EPI ISL 498079|B.1.1|South Africa|2020-07-14	0.0002688534	Africa
Africa|hCoV-19/DRC/6724/2020|EPI ISL 495634|B.1|Democratic Republic of the Congo|2020-05-11	Africa|hCoV-19/South Africa/KRISP-0536/2020|EPI ISL 498079|B.1.1|South Africa|2020-07-14	0.0003748768	Africa
Africa|hCoV-19/DRC/6743/2020|EPI ISL 495635|B.1.149|Democratic Republic of the Congo|2020-05-11	Africa|hCoV-19/South Africa/KRISP-0536/2020|EPI ISL 498079|B.1.1|South Africa|2020-07-14	0.0003888548	Africa
Africa|hCoV-19/DRC/6783/2020|EPI ISL 496501|B.1.149|Democratic Republic of the Congo|2020-05-11	Africa|hCoV-19/South Africa/KRISP-0536/2020|EPI ISL 498079|B.1.1|South Africa|2020-07-14	0.0004216613	Africa
Africa|hCoV-19/DRC/6784/2020|EPI ISL 495636|B.1|Democratic Republic of the Congo|2020-05-11	Africa|hCoV-19/South Africa/KRISP-0536/2020|EPI ISL 498079|B.1.1|South Africa|2020-07-14	0.0003742276	Africa
Africa|hCoV-19/DRC/6786/2020|EPI ISL 495637|B.1.178|Democratic Republic of the Congo|2020-05-11	Africa|hCoV-19/South Africa/KRISP-0536/2020|EPI ISL 498079|B.1.1|South Africa|2020-07-14	0.0004433761	Africa
Africa|hCoV-19/DRC/6791/2020|EPI ISL 495638|B.1.178|Democratic Republic of the Congo|2020-05-11	Africa|hCoV-19/South Africa/KRISP-0536/2020|EPI ISL 498079|B.1.1|South Africa|2020-07-14	0.0004108026	Africa
Africa|hCoV-19/DRC/6792/2020|EPI ISL 495639|B.1|Democratic Republic of the Congo|2020-05-11	Africa|hCoV-19/South Africa/KRISP-0536/2020|EPI ISL 498079|B.1.1|South Africa|2020-07-14	0.0003920894	Africa
Africa|hCoV-19/DRC/6801/2020|EPI ISL 514111|B.1|Democratic Republic of the Congo|2020-05-11	Africa|hCoV-19/South Africa/KRISP-0536/2020|EPI ISL 498079|B.1.1|South Africa|2020-07-14	0.0005847262	Africa
Africa|hCoV-19/DRC/6853/2020|EPI ISL 496502|B.1.214|Democratic Republic of the Congo|2020-05-11	Africa|hCoV-19/South Africa/KRISP-0536/2020|EPI ISL 498079|B.1.1|South Africa|2020-07-14	0.0003807812	Africa
Africa|hCoV-19/DRC/6854/2020|EPI ISL 496503|B.1|Democratic Republic of the Congo|2020-05-11	Africa|hCoV-19/South Africa/KRISP-0536/2020|EPI ISL 498079|B.1.1|South Africa|2020-07-14	0.0005640243	Africa
Africa|hCoV-19/DRC/6875/2020|EPI ISL 496504|B.1|Democratic Republic of the Congo|2020-05-11	Africa|hCoV-19/South Africa/KRISP-0536/2020|EPI ISL 498079|B.1.1|South Africa|2020-07-14	0.0003748947	Africa
Africa|hCoV-19/DRC/7042/2020|EPI ISL 513592|B.1.214|Democratic Republic of the Congo|2020-05-12	Africa|hCoV-19/South Africa/KRISP-0536/2020|EPI ISL 498079|B.1.1|South Africa|2020-07-14	0.0004078684	Africa
Africa|hCoV-19/DRC/7061/2020|EPI ISL 513593|B.1|Democratic Republic of the Congo|2020-05-12	Africa|hCoV-19/South Africa/KRISP-0536/2020|EPI ISL 498079|B.1.1|South Africa|2020-07-14	0.0003522484	Africa
Africa|hCoV-19/DRC/7140/2020|EPI ISL 513594|B.1.214|Democratic Republic of the Congo|2020-05-12	Africa|hCoV-19/South Africa/KRISP-0536/2020|EPI ISL 498079|B.1.1|South Africa|2020-07-14	0.0005182967	Africa
Africa|hCoV-19/DRC/7200/2020|EPI ISL 514112|B.1|Democratic Republic of the Congo|2020-05-13	Africa|hCoV-19/South Africa/KRISP-0536/2020|EPI ISL 498079|B.1.1|South Africa|2020-07-14	0.0005425631	Africa
Africa|hCoV-19/DRC/7211/2020|EPI ISL 514122|B.1.149|Democratic Republic of the Congo|2020-05-13	Africa|hCoV-19/South Africa/KRISP-0536/2020|EPI ISL 498079|B.1.1|South Africa|2020-07-14	0.0005105416	Africa
Africa|hCoV-19/DRC/7248/2020|EPI ISL 514123|B.1|Democratic Republic of the Congo|2020-05-13	Africa|hCoV-19/South Africa/KRISP-0536/2020|EPI ISL 498079|B.1.1|South Africa|2020-07-14	0.0003827496	Africa
Africa|hCoV-19/DRC/7255/2020|EPI ISL 514124|B.1.149|Democratic Republic of the Congo|2020-05-13	Africa|hCoV-19/South Africa/KRISP-0536/2020|EPI ISL 498079|B.1.1|South Africa|2020-07-14	0.0005148437	Africa
Africa|hCoV-19/DRC/73/2020|EPI ISL 417941|B.1.178|Democratic Republic of the Congo|2020-03-18	Africa|hCoV-19/South Africa/KRISP-0536/2020|EPI ISL 498079|B.1.1|South Africa|2020-07-14	0.0003397379	Africa
Africa|hCoV-19/DRC/7386/2020|EPI ISL 513595|B.1.5|Democratic Republic of the Congo|2020-05-14	Africa|hCoV-19/South Africa/KRISP-0536/2020|EPI ISL 498079|B.1.1|South Africa|2020-07-14	0.0003149645	Africa
Africa|hCoV-19/DRC/7430/2020|EPI ISL 496517|B.1.1.1|Democratic Republic of the Congo|2020-05-14	Africa|hCoV-19/South Africa/KRISP-0536/2020|EPI ISL 498079|B.1.1|South Africa|2020-07-14	0.0005019459	Africa
Africa|hCoV-19/DRC/7434/2020|EPI ISL 513621|B.1.1.1|Democratic Republic of the Congo|2020-05-14	Africa|hCoV-19/South Africa/KRISP-0536/2020|EPI ISL 498079|B.1.1|South Africa|2020-07-14	0.0004877996	Africa
Africa|hCoV-19/DRC/7471/2020|EPI ISL 513596|B.1.214|Democratic Republic of the Congo|2020-05-14	Africa|hCoV-19/South Africa/KRISP-0536/2020|EPI ISL 498079|B.1.1|South Africa|2020-07-14	0.0004107043	Africa
Africa|hCoV-19/DRC/7488/2020|EPI ISL 514113|B.1.1|Democratic Republic of the Congo|2020-05-14	Africa|hCoV-19/South Africa/KRISP-0536/2020|EPI ISL 498079|B.1.1|South Africa|2020-07-14	0.0001703178	Africa
Africa|hCoV-19/DRC/7713/2020|EPI ISL 495640|B.1|Democratic Republic of the Congo|2020-05-14	Africa|hCoV-19/South Africa/KRISP-0536/2020|EPI ISL 498079|B.1.1|South Africa|2020-07-14	0.0005938666	Africa
Africa|hCoV-19/DRC/7864/2020|EPI ISL 496505|B.1.214|Democratic Republic of the Congo|2020-05-15	Africa|hCoV-19/South Africa/KRISP-0536/2020|EPI ISL 498079|B.1.1|South Africa|2020-07-14	0.0004859338	Africa
Africa|hCoV-19/DRC/7920/2020|EPI ISL 495641|B.1|Democratic Republic of the Congo|2020-05-15	Africa|hCoV-19/South Africa/KRISP-0536/2020|EPI ISL 498079|B.1.1|South Africa|2020-07-14	0.0005117129	Africa
Africa|hCoV-19/DRC/80/2020|EPI ISL 417942|B.1.178|Democratic Republic of the Congo|2020-03-18	Africa|hCoV-19/South Africa/KRISP-0536/2020|EPI ISL 498079|B.1.1|South Africa|2020-07-14	0.0003038076	Africa
Africa|hCoV-19/DRC/8018/2020|EPI ISL 514125|B.1.5|Democratic Republic of the Congo|2020-05-15	Africa|hCoV-19/South Africa/KRISP-0536/2020|EPI ISL 498079|B.1.1|South Africa|2020-07-14	0.0004942582	Africa
Africa|hCoV-19/DRC/81/2020|EPI ISL 417944|B.1.9|Democratic Republic of the Congo|2020-03-18	Africa|hCoV-19/South Africa/KRISP-0536/2020|EPI ISL 498079|B.1.1|South Africa|2020-07-14	0.0004063806	Africa
Africa|hCoV-19/DRC/82/2020|EPI ISL 417946|B.1.5|Democratic Republic of the Congo|2020-03-18	Africa|hCoV-19/South Africa/KRISP-0536/2020|EPI ISL 498079|B.1.1|South Africa|2020-07-14	0.0003024734	Africa
Africa|hCoV-19/DRC/94/2020|EPI ISL 417947|B.1|Democratic Republic of the Congo|2020-03-19	Africa|hCoV-19/South Africa/KRISP-0536/2020|EPI ISL 498079|B.1.1|South Africa|2020-07-14	0.0003362384	Africa
Africa|hCoV-19/DRC/998/2020|EPI ISL 429254|B.1|Democratic Republic of the Congo|2020-04-03	Africa|hCoV-19/South Africa/KRISP-0536/2020|EPI ISL 498079|B.1.1|South Africa|2020-07-14	0.0003898564	Africa
Africa|hCoV-19/DRC/KN-0038/2020|EPI ISL 417434|B.1.128|Democratic Republic of the Congo|2020-03-14	Africa|hCoV-19/South Africa/KRISP-0536/2020|EPI ISL 498079|B.1.1|South Africa|2020-07-14	0.0004587502	Africa
Africa|hCoV-19/DRC/KN-0054/2020|EPI ISL 417437|B.1.178|Democratic Republic of the Congo|2020-03-17	Africa|hCoV-19/South Africa/KRISP-0536/2020|EPI ISL 498079|B.1.1|South Africa|2020-07-14	0.0003701521	Africa
Africa|hCoV-19/DRC/KN-0058/2020|EPI ISL 417438|B.1|Democratic Republic of the Congo|2020-03-17	Africa|hCoV-19/South Africa/KRISP-0536/2020|EPI ISL 498079|B.1.1|South Africa|2020-07-14	0.0003052353	Africa
Africa|hCoV-19/DRC/KN-0060/2020|EPI ISL 417440|B.1|Democratic Republic of the Congo|2020-03-17	Africa|hCoV-19/South Africa/KRISP-0536/2020|EPI ISL 498079|B.1.1|South Africa|2020-07-14	0.0003704463	Africa
Africa|hCoV-19/DRC/KN-0070/2020|EPI ISL 417441|B.1.178|Democratic Republic of the Congo|2020-03-17	Africa|hCoV-19/South Africa/KRISP-0536/2020|EPI ISL 498079|B.1.1|South Africa|2020-07-14	0.0003098092	Africa
Africa|hCoV-19/DRC/KN-0072/2020|EPI ISL 417442|B.1.178|Democratic Republic of the Congo|2020-03-18	Africa|hCoV-19/South Africa/KRISP-0536/2020|EPI ISL 498079|B.1.1|South Africa|2020-07-14	0.0003378215	Africa
Africa|hCoV-19/DRC/KN-13/2020|EPI ISL 414647|B.1|Democratic Republic of the Congo|2020-03-09	Africa|hCoV-19/South Africa/KRISP-0536/2020|EPI ISL 498079|B.1.1|South Africa|2020-07-14	0.0003122768	Africa
Africa|hCoV-19/Egypt/Army-MCL001/2020|EPI ISL 510526|B.1|Egypt|2020-06-01	Africa|hCoV-19/South Africa/KRISP-0536/2020|EPI ISL 498079|B.1.1|South Africa|2020-07-14	0.0004706134	Africa
Africa|hCoV-19/Egypt/C-CU001a-S1/2020|EPI ISL 529031|B.1.255|Egypt|2020-05-19	Africa|hCoV-19/South Africa/KRISP-0536/2020|EPI ISL 498079|B.1.1|South Africa|2020-07-14	0.0005043425	Africa
Africa|hCoV-19/Egypt/C-CU002b-S3/2020|EPI ISL 529032|B.1.1.1|Egypt|2020-06-19	Africa|hCoV-19/South Africa/KRISP-0536/2020|EPI ISL 498079|B.1.1|South Africa|2020-07-14	0.0005378404	Africa
Africa|hCoV-19/Egypt/C-VSVRI-SERVAC/2020|EPI ISL 528386|B.1.255|Egypt|2020-08-22	Africa|hCoV-19/South Africa/KRISP-0536/2020|EPI ISL 498079|B.1.1|South Africa|2020-07-14	0.0003361367	Africa
Africa|hCoV-19/Egypt/CUNCI-7I028/2020|EPI ISL 524426|B.1.255|Egypt|2020-07-19	Africa|hCoV-19/South Africa/KRISP-0536/2020|EPI ISL 498079|B.1.1|South Africa|2020-07-14	0.0003361367	Africa
Africa|hCoV-19/Egypt/CUNCI-HGC002/2020|EPI ISL 468045|B.1|Egypt|2020-05-02	Africa|hCoV-19/South Africa/KRISP-0536/2020|EPI ISL 498079|B.1.1|South Africa|2020-07-14	0.0003364386	Africa
Africa|hCoV-19/Egypt/CUNCI-HGC004/2020|EPI ISL 468048|B.1|Egypt|2020-05-02	Africa|hCoV-19/South Africa/KRISP-0536/2020|EPI ISL 498079|B.1.1|South Africa|2020-07-14	0.0003363481	Africa
Africa|hCoV-19/Egypt/CUNCI-HGC005/2020|EPI ISL 468052|B.1|Egypt|2020-05-02	Africa|hCoV-19/South Africa/KRISP-0536/2020|EPI ISL 498079|B.1.1|South Africa|2020-07-14	0.0004036557	Africa
Africa|hCoV-19/Egypt/CUNCI-HGC006/2020|EPI ISL 468050|B.1|Egypt|2020-05-02	Africa|hCoV-19/South Africa/KRISP-0536/2020|EPI ISL 498079|B.1.1|South Africa|2020-07-14	0.0004035798	Africa
Africa|hCoV-19/Egypt/CUNCI-HGC007-2/2020|EPI ISL 468054|B.1|Egypt|2020-05-02	Africa|hCoV-19/South Africa/KRISP-0536/2020|EPI ISL 498079|B.1.1|South Africa|2020-07-14	0.0004371424	Africa
Africa|hCoV-19/Egypt/CUNCI-HGC007/2020|EPI ISL 468046|B.1|Egypt|2020-05-02	Africa|hCoV-19/South Africa/KRISP-0536/2020|EPI ISL 498079|B.1.1|South Africa|2020-07-14	0.0004036476	Africa
Africa|hCoV-19/Egypt/CUNCI-HGC008/2020|EPI ISL 468044|B.1|Egypt|2020-05-02	Africa|hCoV-19/South Africa/KRISP-0536/2020|EPI ISL 498079|B.1.1|South Africa|2020-07-14	0.0004036612	Africa
Africa|hCoV-19/Egypt/CUNCI-HGC009/2020|EPI ISL 468053|B.1|Egypt|2020-05-02	Africa|hCoV-19/South Africa/KRISP-0536/2020|EPI ISL 498079|B.1.1|South Africa|2020-07-14	0.0003364839	Africa
Africa|hCoV-19/Egypt/CUNCI-HGC010/2020|EPI ISL 468055|B.1.247|Egypt|2020-05-02	Africa|hCoV-19/South Africa/KRISP-0536/2020|EPI ISL 498079|B.1.1|South Africa|2020-07-14	0.0005718898	Africa
Africa|hCoV-19/Egypt/CUNCI-HGC011/2020|EPI ISL 468059|B.1|Egypt|2020-05-02	Africa|hCoV-19/South Africa/KRISP-0536/2020|EPI ISL 498079|B.1.1|South Africa|2020-07-14	0.0004036843	Africa
Africa|hCoV-19/Egypt/CUNCI-HGC012/2020|EPI ISL 468051|B.1.255|Egypt|2020-05-02	Africa|hCoV-19/South Africa/KRISP-0536/2020|EPI ISL 498079|B.1.1|South Africa|2020-07-14	0.0005382585	Africa
Africa|hCoV-19/Egypt/CUNCI-HGC013/2020|EPI ISL 468047|B.1.201|Egypt|2020-05-02	Africa|hCoV-19/South Africa/KRISP-0536/2020|EPI ISL 498079|B.1.1|South Africa|2020-07-14	0.0004709618	Africa
Africa|hCoV-19/Egypt/CUNCI-HGC014/2020|EPI ISL 468060|B.1.5|Egypt|2020-05-02	Africa|hCoV-19/South Africa/KRISP-0536/2020|EPI ISL 498079|B.1.1|South Africa|2020-07-14	0.0002691129	Africa
Africa|hCoV-19/Egypt/CUNCI-HGC015/2020|EPI ISL 468056|B.1|Egypt|2020-05-02	Africa|hCoV-19/South Africa/KRISP-0536/2020|EPI ISL 498079|B.1.1|South Africa|2020-07-14	0.0002691038	Africa
Africa|hCoV-19/Egypt/CUNCI-HGC016/2020|EPI ISL 468058|B.1|Egypt|2020-05-02	Africa|hCoV-19/South Africa/KRISP-0536/2020|EPI ISL 498079|B.1.1|South Africa|2020-07-14	0.0004044501	Africa
Africa|hCoV-19/Egypt/CUNCI-HGC021/2020|EPI ISL 468061|B.1|Egypt|2020-05-02	Africa|hCoV-19/South Africa/KRISP-0536/2020|EPI ISL 498079|B.1.1|South Africa|2020-07-14	0.0004042499	Africa
Africa|hCoV-19/Egypt/CUNCI-HGC023/2020|EPI ISL 468057|B.1.5|Egypt|2020-05-02	Africa|hCoV-19/South Africa/KRISP-0536/2020|EPI ISL 498079|B.1.1|South Africa|2020-07-14	0.0003027856	Africa
Africa|hCoV-19/Egypt/CUNCI-HGC028/2020|EPI ISL 468062|B.1|Egypt|2020-05-02	Africa|hCoV-19/South Africa/KRISP-0536/2020|EPI ISL 498079|B.1.1|South Africa|2020-07-14	0.0004717869	Africa
Africa|hCoV-19/Egypt/CUNCI-HGC3I011/2020|EPI ISL 479697|B.1|Egypt|2020-06-02	Africa|hCoV-19/South Africa/KRISP-0536/2020|EPI ISL 498079|B.1.1|South Africa|2020-07-14	0.0004033858	Africa
Africa|hCoV-19/Egypt/CUNCI-HGC3I012/2020|EPI ISL 479693|B.1.255|Egypt|2020-06-02	Africa|hCoV-19/South Africa/KRISP-0536/2020|EPI ISL 498079|B.1.1|South Africa|2020-07-14	0.0005378605	Africa
Africa|hCoV-19/Egypt/CUNCI-HGC3I013/2020|EPI ISL 479694|B.1.201|Egypt|2020-06-02	Africa|hCoV-19/South Africa/KRISP-0536/2020|EPI ISL 498079|B.1.1|South Africa|2020-07-14	0.0004706136	Africa
Africa|hCoV-19/Egypt/CUNCI-HGC3I014/2020|EPI ISL 479696|B.1.5|Egypt|2020-06-02	Africa|hCoV-19/South Africa/KRISP-0536/2020|EPI ISL 498079|B.1.1|South Africa|2020-07-14	0.0002689049	Africa
Africa|hCoV-19/Egypt/CUNCI-HGC3I02/2020|EPI ISL 479686|B.1|Egypt|2020-06-02	Africa|hCoV-19/South Africa/KRISP-0536/2020|EPI ISL 498079|B.1.1|South Africa|2020-07-14	0.0003697827	Africa
Africa|hCoV-19/Egypt/CUNCI-HGC3I023/2020|EPI ISL 479695|B.1.5|Egypt|2020-06-02	Africa|hCoV-19/South Africa/KRISP-0536/2020|EPI ISL 498079|B.1.1|South Africa|2020-07-14	0.0003025617	Africa
Africa|hCoV-19/Egypt/CUNCI-HGC3I025/2020|EPI ISL 479691|B.1|Egypt|2020-06-02	Africa|hCoV-19/South Africa/KRISP-0536/2020|EPI ISL 498079|B.1.1|South Africa|2020-07-14	0.0004370526	Africa
Africa|hCoV-19/Egypt/CUNCI-HGC3I03/2020|EPI ISL 479687|B.1|Egypt|2020-06-02	Africa|hCoV-19/South Africa/KRISP-0536/2020|EPI ISL 498079|B.1.1|South Africa|2020-07-14	0.0004033492	Africa
Africa|hCoV-19/Egypt/CUNCI-HGC3I05/2020|EPI ISL 479690|B.1|Egypt|2020-06-02	Africa|hCoV-19/South Africa/KRISP-0536/2020|EPI ISL 498079|B.1.1|South Africa|2020-07-14	0.0004033573	Africa
Africa|hCoV-19/Egypt/CUNCI-HGC3I06/2020|EPI ISL 479688|B.1|Egypt|2020-06-02	Africa|hCoV-19/South Africa/KRISP-0536/2020|EPI ISL 498079|B.1.1|South Africa|2020-07-14	0.0004033628	Africa
Africa|hCoV-19/Egypt/CUNCI-HGC3I08/2020|EPI ISL 479698|B.1|Egypt|2020-06-02	Africa|hCoV-19/South Africa/KRISP-0536/2020|EPI ISL 498079|B.1.1|South Africa|2020-07-14	0.0004033628	Africa
Africa|hCoV-19/Egypt/CUNCI-HGC3I09/2020|EPI ISL 479692|B.1|Egypt|2020-06-02	Africa|hCoV-19/South Africa/KRISP-0536/2020|EPI ISL 498079|B.1.1|South Africa|2020-07-14	0.0003362350	Africa
Africa|hCoV-19/Egypt/CUNCI-HGC4I003/2020|EPI ISL 479699|B.1.1.247|Egypt|2020-06-02	Africa|hCoV-19/South Africa/KRISP-0536/2020|EPI ISL 498079|B.1.1|South Africa|2020-07-14	0.0004033749	Africa
Africa|hCoV-19/Egypt/CUNCI-HGC4I004/2020|EPI ISL 479700|B.1.1.296|Egypt|2020-06-02	Africa|hCoV-19/South Africa/KRISP-0536/2020|EPI ISL 498079|B.1.1|South Africa|2020-07-14	0.0003024823	Africa
Africa|hCoV-19/Egypt/CUNCI-HGC4I015/2020|EPI ISL 479728|B.1.1.123|Egypt|2020-06-02	Africa|hCoV-19/South Africa/KRISP-0536/2020|EPI ISL 498079|B.1.1|South Africa|2020-07-14	0.0003361614	Africa
Africa|hCoV-19/Egypt/CUNCI-HGC4I022/2020|EPI ISL 479705|B.1.1|Egypt|2020-06-02	Africa|hCoV-19/South Africa/KRISP-0536/2020|EPI ISL 498079|B.1.1|South Africa|2020-07-14	0.0004369983	Africa
Africa|hCoV-19/Egypt/CUNCI-HGC4I023/2020|EPI ISL 479729|B.1.1.247|Egypt|2020-06-02	Africa|hCoV-19/South Africa/KRISP-0536/2020|EPI ISL 498079|B.1.1|South Africa|2020-07-14	0.0002689401	Africa
Africa|hCoV-19/Egypt/CUNCI-HGC4I025/2020|EPI ISL 479706|B.1.255|Egypt|2020-06-02	Africa|hCoV-19/South Africa/KRISP-0536/2020|EPI ISL 498079|B.1.1|South Africa|2020-07-14	0.0004706183	Africa
Africa|hCoV-19/Egypt/CUNCI-HGC4I026/2020|EPI ISL 479702|B.1|Egypt|2020-06-02	Africa|hCoV-19/South Africa/KRISP-0536/2020|EPI ISL 498079|B.1.1|South Africa|2020-07-14	0.0005383725	Africa
Africa|hCoV-19/Egypt/CUNCI-HGC4I029/2020|EPI ISL 479701|B.1.1.1|Egypt|2020-06-02	Africa|hCoV-19/South Africa/KRISP-0536/2020|EPI ISL 498079|B.1.1|South Africa|2020-07-14	0.0004706183	Africa
Africa|hCoV-19/Egypt/CUNCI-HGC4I030/2020|EPI ISL 479703|B.1|Egypt|2020-06-02	Africa|hCoV-19/South Africa/KRISP-0536/2020|EPI ISL 498079|B.1.1|South Africa|2020-07-14	0.0004706042	Africa
Africa|hCoV-19/Egypt/CUNCI-HGC4I031/2020|EPI ISL 479707|B.1.1.1|Egypt|2020-06-02	Africa|hCoV-19/South Africa/KRISP-0536/2020|EPI ISL 498079|B.1.1|South Africa|2020-07-14	0.0005378586	Africa
Africa|hCoV-19/Egypt/CUNCI-HGC4I032/2020|EPI ISL 479709|B.1.1|Egypt|2020-06-02	Africa|hCoV-19/South Africa/KRISP-0536/2020|EPI ISL 498079|B.1.1|South Africa|2020-07-14	0.0003027468	Africa
Africa|hCoV-19/Egypt/CUNCI-HGC4I033/2020|EPI ISL 479704|B.1|Egypt|2020-06-02	Africa|hCoV-19/South Africa/KRISP-0536/2020|EPI ISL 498079|B.1.1|South Africa|2020-07-14	0.0003698076	Africa
Africa|hCoV-19/Egypt/CUNCI-HGC4I034/2020|EPI ISL 479708|B.1.255|Egypt|2020-06-02	Africa|hCoV-19/South Africa/KRISP-0536/2020|EPI ISL 498079|B.1.1|South Africa|2020-07-14	0.0003361028	Africa
Africa|hCoV-19/Egypt/CUNCI-HGC5I001/2020|EPI ISL 479710|B.1.1|Egypt|2020-06-02	Africa|hCoV-19/South Africa/KRISP-0536/2020|EPI ISL 498079|B.1.1|South Africa|2020-07-14	0.0001680909	Africa
Africa|hCoV-19/Egypt/CUNCI-HGC5I003/2020|EPI ISL 479711|B.1|Egypt|2020-06-02	Africa|hCoV-19/South Africa/KRISP-0536/2020|EPI ISL 498079|B.1.1|South Africa|2020-07-14	0.0003361401	Africa
Africa|hCoV-19/Egypt/CUNCI-HGC5I010/2020|EPI ISL 479730|B.1.1|Egypt|2020-06-02	Africa|hCoV-19/South Africa/KRISP-0536/2020|EPI ISL 498079|B.1.1|South Africa|2020-07-14	0.0002353368	Africa
Africa|hCoV-19/Egypt/CUNCI-HGC5I011/2020|EPI ISL 479712|B.1.1|Egypt|2020-06-02	Africa|hCoV-19/South Africa/KRISP-0536/2020|EPI ISL 498079|B.1.1|South Africa|2020-07-14	0.0001680684	Africa
Africa|hCoV-19/Egypt/CUNCI-HGC5I012/2020|EPI ISL 479713|B.1.1|Egypt|2020-06-02	Africa|hCoV-19/South Africa/KRISP-0536/2020|EPI ISL 498079|B.1.1|South Africa|2020-07-14	0.0002016319	Africa
Africa|hCoV-19/Egypt/CUNCI-HGC5I014/2020|EPI ISL 479714|B.1.255|Egypt|2020-06-02	Africa|hCoV-19/South Africa/KRISP-0536/2020|EPI ISL 498079|B.1.1|South Africa|2020-07-14	0.0004706341	Africa
Africa|hCoV-19/Egypt/CUNCI-HGC5I015/2020|EPI ISL 475722|B.1.255|Egypt|2020-05-02	Africa|hCoV-19/South Africa/KRISP-0536/2020|EPI ISL 498079|B.1.1|South Africa|2020-07-14	0.0005381425	Africa
Africa|hCoV-19/Egypt/CUNCI-HGC5I016/2020|EPI ISL 479731|B.1|Egypt|2020-06-02	Africa|hCoV-19/South Africa/KRISP-0536/2020|EPI ISL 498079|B.1.1|South Africa|2020-07-14	0.0003697790	Africa
Africa|hCoV-19/Egypt/CUNCI-HGC5I022/2020|EPI ISL 479715|B.1.1|Egypt|2020-06-02	Africa|hCoV-19/South Africa/KRISP-0536/2020|EPI ISL 498079|B.1.1|South Africa|2020-07-14	0.0002352499	Africa
Africa|hCoV-19/Egypt/CUNCI-HGC5I025/2020|EPI ISL 479716|A|Egypt|2020-06-02	Africa|hCoV-19/South Africa/KRISP-0536/2020|EPI ISL 498079|B.1.1|South Africa|2020-07-14	0.0003031251	Africa
Africa|hCoV-19/Egypt/CUNCI-HGC5I026/2020|EPI ISL 479735|B.1.5|Egypt|2020-06-02	Africa|hCoV-19/South Africa/KRISP-0536/2020|EPI ISL 498079|B.1.1|South Africa|2020-07-14	0.0004708445	Africa
Africa|hCoV-19/Egypt/CUNCI-HGC5I029/2020|EPI ISL 479734|B.1|Egypt|2020-06-02	Africa|hCoV-19/South Africa/KRISP-0536/2020|EPI ISL 498079|B.1.1|South Africa|2020-07-14	0.0003698324	Africa
Africa|hCoV-19/Egypt/CUNCI-HGC5I030/2020|EPI ISL 479721|B.1.5|Egypt|2020-06-02	Africa|hCoV-19/South Africa/KRISP-0536/2020|EPI ISL 498079|B.1.1|South Africa|2020-07-14	0.0002689410	Africa
Africa|hCoV-19/Egypt/CUNCI-HGC5I033/2020|EPI ISL 479717|B.1.5|Egypt|2020-06-02	Africa|hCoV-19/South Africa/KRISP-0536/2020|EPI ISL 498079|B.1.1|South Africa|2020-07-14	0.0002353447	Africa
Africa|hCoV-19/Egypt/CUNCI-HGC5I034/2020|EPI ISL 479720|B.1.5|Egypt|2020-06-02	Africa|hCoV-19/South Africa/KRISP-0536/2020|EPI ISL 498079|B.1.1|South Africa|2020-07-14	0.0003024996	Africa
Africa|hCoV-19/Egypt/CUNCI-HGC6I002/2020|EPI ISL 479719|B.1.1.1|Egypt|2020-06-02	Africa|hCoV-19/South Africa/KRISP-0536/2020|EPI ISL 498079|B.1.1|South Africa|2020-07-14	0.0004369646	Africa
Africa|hCoV-19/Egypt/CUNCI-HGC6I003/2020|EPI ISL 479718|B.1.5|Egypt|2020-06-02	Africa|hCoV-19/South Africa/KRISP-0536/2020|EPI ISL 498079|B.1.1|South Africa|2020-07-14	0.0003697740	Africa
Africa|hCoV-19/Egypt/CUNCI-HGC6I007/2020|EPI ISL 479722|B.1|Egypt|2020-06-02	Africa|hCoV-19/South Africa/KRISP-0536/2020|EPI ISL 498079|B.1.1|South Africa|2020-07-14	0.0003025923	Africa
Africa|hCoV-19/Egypt/CUNCI-HGC6I010/2020|EPI ISL 478672|B.1|Egypt|2020-06-02	Africa|hCoV-19/South Africa/KRISP-0536/2020|EPI ISL 498079|B.1.1|South Africa|2020-07-14	0.0004705820	Africa
Africa|hCoV-19/Egypt/CUNCI-HGC6I011/2020|EPI ISL 479727|A|Egypt|2020-06-02	Africa|hCoV-19/South Africa/KRISP-0536/2020|EPI ISL 498079|B.1.1|South Africa|2020-07-14	0.0008070648	Africa
Africa|hCoV-19/Egypt/CUNCI-HGC6I015/2020|EPI ISL 479725|B.1.1|Egypt|2020-06-02	Africa|hCoV-19/South Africa/KRISP-0536/2020|EPI ISL 498079|B.1.1|South Africa|2020-07-14	0.0003360769	Africa
Africa|hCoV-19/Egypt/CUNCI-HGC6I016/2020|EPI ISL 475723|B.1.247|Egypt|2020-06-02	Africa|hCoV-19/South Africa/KRISP-0536/2020|EPI ISL 498079|B.1.1|South Africa|2020-07-14	0.0005719881	Africa
Africa|hCoV-19/Egypt/CUNCI-HGC6I024/2020|EPI ISL 479732|B.1.1.247|Egypt|2020-06-02	Africa|hCoV-19/South Africa/KRISP-0536/2020|EPI ISL 498079|B.1.1|South Africa|2020-07-14	0.0003028253	Africa
Africa|hCoV-19/Egypt/CUNCI-HGC6I026/2020|EPI ISL 479724|B.1.1.1|Egypt|2020-06-02	Africa|hCoV-19/South Africa/KRISP-0536/2020|EPI ISL 498079|B.1.1|South Africa|2020-07-14	0.0004705867	Africa
Africa|hCoV-19/Egypt/CUNCI-HGC6I029/2020|EPI ISL 477161|B.1.255|Egypt|2020-06-02	Africa|hCoV-19/South Africa/KRISP-0536/2020|EPI ISL 498079|B.1.1|South Africa|2020-07-14	0.0004706025	Africa
Africa|hCoV-19/Egypt/CUNCI-HGC6I031/2020|EPI ISL 475724|B.1.1.1|Egypt|2020-06-02	Africa|hCoV-19/South Africa/KRISP-0536/2020|EPI ISL 498079|B.1.1|South Africa|2020-07-14	0.0004372334	Africa
Africa|hCoV-19/Egypt/CUNCI-HGC6I032/2020|EPI ISL 479733|B.1.1.1|Egypt|2020-06-02	Africa|hCoV-19/South Africa/KRISP-0536/2020|EPI ISL 498079|B.1.1|South Africa|2020-07-14	0.0004370233	Africa
Africa|hCoV-19/Egypt/CUNCI-HGC6I033/2020|EPI ISL 479723|B.1.1.1|Egypt|2020-06-02	Africa|hCoV-19/South Africa/KRISP-0536/2020|EPI ISL 498079|B.1.1|South Africa|2020-07-14	0.0004370042	Africa
Africa|hCoV-19/Egypt/CUNCI-HGC7I01/2020|EPI ISL 529141|B.1|Egypt|2020-07-19	Africa|hCoV-19/South Africa/KRISP-0536/2020|EPI ISL 498079|B.1.1|South Africa|2020-07-14	0.0005043000	Africa
Africa|hCoV-19/Egypt/CUNCI-HGC7I02/2020|EPI ISL 529142|A|Egypt|2020-07-19	Africa|hCoV-19/South Africa/KRISP-0536/2020|EPI ISL 498079|B.1.1|South Africa|2020-07-14	0.0007734735	Africa
Africa|hCoV-19/Egypt/CUNCI-HGC7I07/2020|EPI ISL 529145|B.1|Egypt|2020-07-19	Africa|hCoV-19/South Africa/KRISP-0536/2020|EPI ISL 498079|B.1.1|South Africa|2020-07-14	0.0004706816	Africa
Africa|hCoV-19/Egypt/EGY-020/2020|EPI ISL 526975|B.1|Egypt|2020-08-14	Africa|hCoV-19/South Africa/KRISP-0536/2020|EPI ISL 498079|B.1.1|South Africa|2020-07-14	0.0004706136	Africa
Africa|hCoV-19/Egypt/EGY-041/2020|EPI ISL 526997|B.1|Egypt|2020-08-22	Africa|hCoV-19/South Africa/KRISP-0536/2020|EPI ISL 498079|B.1.1|South Africa|2020-07-14	0.0004706136	Africa
Africa|hCoV-19/Egypt/EGY-S031/2020|EPI ISL 526986|B.1|Egypt|2020-08-17	Africa|hCoV-19/South Africa/KRISP-0536/2020|EPI ISL 498079|B.1.1|South Africa|2020-07-14	0.0004706136	Africa
Africa|hCoV-19/Egypt/HCoV2-Egy-002/2020|EPI ISL 510532|B.1|Egypt|2020-06-02	Africa|hCoV-19/South Africa/KRISP-0536/2020|EPI ISL 498079|B.1.1|South Africa|2020-07-14	0.0004706136	Africa
Africa|hCoV-19/Egypt/MASRI-005/2020|EPI ISL 482759|B.1|Egypt|2020-04-30	Africa|hCoV-19/South Africa/KRISP-0536/2020|EPI ISL 498079|B.1.1|South Africa|2020-07-14	0.0003360961	Africa
Africa|hCoV-19/Egypt/MASRI-007/2020|EPI ISL 482760|B.1|Egypt|2020-04-28	Africa|hCoV-19/South Africa/KRISP-0536/2020|EPI ISL 498079|B.1.1|South Africa|2020-07-14	0.0004035973	Africa
Africa|hCoV-19/Egypt/MASRI-008/2020|EPI ISL 482761|B.1|Egypt|2020-04-30	Africa|hCoV-19/South Africa/KRISP-0536/2020|EPI ISL 498079|B.1.1|South Africa|2020-07-14	0.0003381105	Africa
Africa|hCoV-19/Egypt/MASRI-009/2020|EPI ISL 483035|A|Egypt|2020-04-30	Africa|hCoV-19/South Africa/KRISP-0536/2020|EPI ISL 498079|B.1.1|South Africa|2020-07-14	0.0006387868	Africa
Africa|hCoV-19/Egypt/MASRI-011/2020|EPI ISL 482762|B.1|Egypt|2020-05-05	Africa|hCoV-19/South Africa/KRISP-0536/2020|EPI ISL 498079|B.1.1|South Africa|2020-07-14	0.0004034210	Africa
Africa|hCoV-19/Egypt/MASRI-012/2020|EPI ISL 482763|B.1|Egypt|2020-05-05	Africa|hCoV-19/South Africa/KRISP-0536/2020|EPI ISL 498079|B.1.1|South Africa|2020-07-14	0.0003024804	Africa
Africa|hCoV-19/Egypt/MASRI-014/2020|EPI ISL 482765|B.1|Egypt|2020-04-30	Africa|hCoV-19/South Africa/KRISP-0536/2020|EPI ISL 498079|B.1.1|South Africa|2020-07-14	0.0005379616	Africa
Africa|hCoV-19/Egypt/MASRI-015/2020|EPI ISL 482766|B.1.36|Egypt|2020-05-11	Africa|hCoV-19/South Africa/KRISP-0536/2020|EPI ISL 498079|B.1.1|South Africa|2020-07-14	0.0006051499	Africa
Africa|hCoV-19/Egypt/MASRI-016/2020|EPI ISL 482767|B.1|Egypt|2020-05-11	Africa|hCoV-19/South Africa/KRISP-0536/2020|EPI ISL 498079|B.1.1|South Africa|2020-07-14	0.0005383235	Africa
Africa|hCoV-19/Egypt/MASRI-018/2020|EPI ISL 483036|A|Egypt|2020-05-10	Africa|hCoV-19/South Africa/KRISP-0536/2020|EPI ISL 498079|B.1.1|South Africa|2020-07-14	0.0007788411	Africa
Africa|hCoV-19/Egypt/MASRI-020/2020|EPI ISL 483037|B.1|Egypt|2020-05-13	Africa|hCoV-19/South Africa/KRISP-0536/2020|EPI ISL 498079|B.1.1|South Africa|2020-07-14	0.0006113843	Africa
Africa|hCoV-19/Egypt/MASRI-022/2020|EPI ISL 482768|B.1.255|Egypt|2020-05-13	Africa|hCoV-19/South Africa/KRISP-0536/2020|EPI ISL 498079|B.1.1|South Africa|2020-07-14	0.0005387254	Africa
Africa|hCoV-19/Egypt/MASRI-023/2020|EPI ISL 482769|B.1|Egypt|2020-05-11	Africa|hCoV-19/South Africa/KRISP-0536/2020|EPI ISL 498079|B.1.1|South Africa|2020-07-14	0.0003364793	Africa
Africa|hCoV-19/Egypt/MASRI-024/2020|EPI ISL 482770|B.1|Egypt|2020-05-11	Africa|hCoV-19/South Africa/KRISP-0536/2020|EPI ISL 498079|B.1.1|South Africa|2020-07-14	0.0004033533	Africa
Africa|hCoV-19/Egypt/MASRI-025/2020|EPI ISL 482771|B.1|Egypt|2020-05-10	Africa|hCoV-19/South Africa/KRISP-0536/2020|EPI ISL 498079|B.1.1|South Africa|2020-07-14	0.0005381117	Africa
Africa|hCoV-19/Egypt/MASRI-026/2020|EPI ISL 482772|B.1|Egypt|2020-05-10	Africa|hCoV-19/South Africa/KRISP-0536/2020|EPI ISL 498079|B.1.1|South Africa|2020-07-14	0.0004706863	Africa
Africa|hCoV-19/Egypt/MASRI-027/2020|EPI ISL 482773|B.1.1.123|Egypt|2020-05-08	Africa|hCoV-19/South Africa/KRISP-0536/2020|EPI ISL 498079|B.1.1|South Africa|2020-07-14	0.0002694173	Africa
Africa|hCoV-19/Egypt/MASRI-028/2020|EPI ISL 483038|B.1|Egypt|2020-05-13	Africa|hCoV-19/South Africa/KRISP-0536/2020|EPI ISL 498079|B.1.1|South Africa|2020-07-14	0.0004706090	Africa
Africa|hCoV-19/Egypt/MASRI-029/2020|EPI ISL 482774|B.1|Egypt|2020-05-13	Africa|hCoV-19/South Africa/KRISP-0536/2020|EPI ISL 498079|B.1.1|South Africa|2020-07-14	0.0004033668	Africa
Africa|hCoV-19/Egypt/MASRI-10/2020|EPI ISL 475752|B.1.255|Egypt|2020-05	Africa|hCoV-19/South Africa/KRISP-0536/2020|EPI ISL 498079|B.1.1|South Africa|2020-07-14	0.0005043847	Africa
Africa|hCoV-19/Egypt/MASRI-11/2020|EPI ISL 475753|B.1.36|Egypt|2020-05	Africa|hCoV-19/South Africa/KRISP-0536/2020|EPI ISL 498079|B.1.1|South Africa|2020-07-14	0.0006387758	Africa
Africa|hCoV-19/Egypt/MASRI-14/2020|EPI ISL 475749|B.1|Egypt|2020-05	Africa|hCoV-19/South Africa/KRISP-0536/2020|EPI ISL 498079|B.1.1|South Africa|2020-07-14	0.0003697454	Africa
Africa|hCoV-19/Egypt/MASRI-15/2020|EPI ISL 475750|B.1.1|Egypt|2020-05	Africa|hCoV-19/South Africa/KRISP-0536/2020|EPI ISL 498079|B.1.1|South Africa|2020-07-14	0.0005074472	Africa
Africa|hCoV-19/Egypt/MASRI-2/2020|EPI ISL 475745|B.1|Egypt|2020-05	Africa|hCoV-19/South Africa/KRISP-0536/2020|EPI ISL 498079|B.1.1|South Africa|2020-07-14	0.0004033396	Africa
Africa|hCoV-19/Egypt/MASRI-3/2020|EPI ISL 475746|A|Egypt|2020-05	Africa|hCoV-19/South Africa/KRISP-0536/2020|EPI ISL 498079|B.1.1|South Africa|2020-07-14	0.0006724635	Africa
Africa|hCoV-19/Egypt/MASRI-6/2020|EPI ISL 475747|B.1.255|Egypt|2020-05	Africa|hCoV-19/South Africa/KRISP-0536/2020|EPI ISL 498079|B.1.1|South Africa|2020-07-14	0.0004033397	Africa
Africa|hCoV-19/Egypt/MASRI-9/2020|EPI ISL 475751|B.1.1.1|Egypt|2020-05	Africa|hCoV-19/South Africa/KRISP-0536/2020|EPI ISL 498079|B.1.1|South Africa|2020-07-14	0.0005716343	Africa
Africa|hCoV-19/Egypt/NRC-01/2020|EPI ISL 430820|B.1|Egypt|2020-03-18	Africa|hCoV-19/South Africa/KRISP-0536/2020|EPI ISL 498079|B.1.1|South Africa|2020-07-14	0.0003712226	Africa
Africa|hCoV-19/Egypt/NRC-03/2020|EPI ISL 430819|B.1.246|Egypt|2020-03-18	Africa|hCoV-19/South Africa/KRISP-0536/2020|EPI ISL 498079|B.1.1|South Africa|2020-07-14	0.0004047037	Africa
Africa|hCoV-19/Gabon/ITM-K011/2020|EPI ISL 539573|A|Gabon|2020-03-22	Africa|hCoV-19/South Africa/KRISP-0536/2020|EPI ISL 498079|B.1.1|South Africa|2020-07-14	0.0006051399	Africa
Africa|hCoV-19/Gabon/ITM-K023/2020|EPI ISL 539574|B.1.178|Gabon|2020-03-27	Africa|hCoV-19/South Africa/KRISP-0536/2020|EPI ISL 498079|B.1.1|South Africa|2020-07-14	0.0003697132	Africa
Africa|hCoV-19/Gabon/ITM-K027/2020|EPI ISL 539575|A|Gabon|2020-03-27	Africa|hCoV-19/South Africa/KRISP-0536/2020|EPI ISL 498079|B.1.1|South Africa|2020-07-14	0.0006051257	Africa
Africa|hCoV-19/Gabon/ITM-K028/2020|EPI ISL 539576|B.1.292|Gabon|2020-03-27	Africa|hCoV-19/South Africa/KRISP-0536/2020|EPI ISL 498079|B.1.1|South Africa|2020-07-14	0.0003697206	Africa
Africa|hCoV-19/Gambia/0214/2020|EPI ISL 471158|B.1|Gambia|2020-03-29	Africa|hCoV-19/South Africa/KRISP-0536/2020|EPI ISL 498079|B.1.1|South Africa|2020-07-14	0.0003366593	Africa
Africa|hCoV-19/Gambia/0268/2020|EPI ISL 471159|B.1.1|Gambia|2020-03-21	Africa|hCoV-19/South Africa/KRISP-0536/2020|EPI ISL 498079|B.1.1|South Africa|2020-07-14	0.0002035765	Africa
Africa|hCoV-19/Gambia/0278/2020|EPI ISL 471160|B.1.1|Gambia|2020-03-20	Africa|hCoV-19/South Africa/KRISP-0536/2020|EPI ISL 498079|B.1.1|South Africa|2020-07-14	0.0002038738	Africa
Africa|hCoV-19/Gambia/0528/2020|EPI ISL 471161|B.1.1.293|Gambia|2020-04-30	Africa|hCoV-19/South Africa/KRISP-0536/2020|EPI ISL 498079|B.1.1|South Africa|2020-07-14	0.0002412508	Africa
Africa|hCoV-19/Gambia/0531/2020|EPI ISL 471162|B.1.1.293|Gambia|2020-04-30	Africa|hCoV-19/South Africa/KRISP-0536/2020|EPI ISL 498079|B.1.1|South Africa|2020-07-14	0.0002412675	Africa
Africa|hCoV-19/Gambia/0536/2020|EPI ISL 471163|B.1.1.293|Gambia|2020-04-30	Africa|hCoV-19/South Africa/KRISP-0536/2020|EPI ISL 498079|B.1.1|South Africa|2020-07-14	0.0002352364	Africa
Africa|hCoV-19/Gambia/0547/2020|EPI ISL 471164|B.1.1.293|Gambia|2020-04-30	Africa|hCoV-19/South Africa/KRISP-0536/2020|EPI ISL 498079|B.1.1|South Africa|2020-07-14	0.0002356085	Africa
Africa|hCoV-19/Gambia/0548/2020|EPI ISL 471165|B.1.5|Gambia|2020-04-30	Africa|hCoV-19/South Africa/KRISP-0536/2020|EPI ISL 498079|B.1.1|South Africa|2020-07-14	0.0001738949	Africa
Africa|hCoV-19/Gambia/1090/2020|EPI ISL 471166|B.1.1|Gambia|2020-05-04	Africa|hCoV-19/South Africa/KRISP-0536/2020|EPI ISL 498079|B.1.1|South Africa|2020-07-14	0.0002710325	Africa
Africa|hCoV-19/Gambia/1094/2020|EPI ISL 471167|B.1.1.293|Gambia|2020-05-04	Africa|hCoV-19/South Africa/KRISP-0536/2020|EPI ISL 498079|B.1.1|South Africa|2020-07-14	0.0002352364	Africa
Africa|hCoV-19/Gambia/1251/2020|EPI ISL 471168|B.1.1.293|Gambia|2020-05-07	Africa|hCoV-19/South Africa/KRISP-0536/2020|EPI ISL 498079|B.1.1|South Africa|2020-07-14	0.0002412508	Africa
Africa|hCoV-19/Gambia/1264/2020|EPI ISL 471169|B.1.1|Gambia|2020-05-07	Africa|hCoV-19/South Africa/KRISP-0536/2020|EPI ISL 498079|B.1.1|South Africa|2020-07-14	0.0002033006	Africa
Africa|hCoV-19/Gambia/1271/2020|EPI ISL 471170|B.1.1|Gambia|2020-05-07	Africa|hCoV-19/South Africa/KRISP-0536/2020|EPI ISL 498079|B.1.1|South Africa|2020-07-14	0.0002035626	Africa
Africa|hCoV-19/Gambia/1277/2020|EPI ISL 471171|B.1.1.293|Gambia|2020-05-07	Africa|hCoV-19/South Africa/KRISP-0536/2020|EPI ISL 498079|B.1.1|South Africa|2020-07-14	0.0002352364	Africa
Africa|hCoV-19/Gambia/3668/2020|EPI ISL 560992|B.1.5.12|Gambia|2020-07-30	Africa|hCoV-19/South Africa/KRISP-0536/2020|EPI ISL 498079|B.1.1|South Africa|2020-07-14	0.0005418507	Africa
Africa|hCoV-19/Gambia/3670/2020|EPI ISL 560993|B.1.5.12|Gambia|2020-07-30	Africa|hCoV-19/South Africa/KRISP-0536/2020|EPI ISL 498079|B.1.1|South Africa|2020-07-14	0.0005462900	Africa
Africa|hCoV-19/Gambia/3671/2020|EPI ISL 560994|B.1.1.293|Gambia|2020-07-30	Africa|hCoV-19/South Africa/KRISP-0536/2020|EPI ISL 498079|B.1.1|South Africa|2020-07-14	0.0003047218	Africa
Africa|hCoV-19/Gambia/3673/2020|EPI ISL 560995|B.1.5|Gambia|2020-07-30	Africa|hCoV-19/South Africa/KRISP-0536/2020|EPI ISL 498079|B.1.1|South Africa|2020-07-14	0.0003047794	Africa
Africa|hCoV-19/Gambia/3676/2020|EPI ISL 560996|B.1.5|Gambia|2020-07-30	Africa|hCoV-19/South Africa/KRISP-0536/2020|EPI ISL 498079|B.1.1|South Africa|2020-07-14	0.0003102610	Africa
Africa|hCoV-19/Gambia/3678/2020|EPI ISL 560997|B.1.292|Gambia|2020-07-30	Africa|hCoV-19/South Africa/KRISP-0536/2020|EPI ISL 498079|B.1.1|South Africa|2020-07-14	0.0004033532	Africa
Africa|hCoV-19/Gambia/3679/2020|EPI ISL 560998|B.1.5.12|Gambia|2020-07-30	Africa|hCoV-19/South Africa/KRISP-0536/2020|EPI ISL 498079|B.1.1|South Africa|2020-07-14	0.0004780248	Africa
Africa|hCoV-19/Gambia/3680/2020|EPI ISL 560999|B.1.5|Gambia|2020-07-30	Africa|hCoV-19/South Africa/KRISP-0536/2020|EPI ISL 498079|B.1.1|South Africa|2020-07-14	0.0003103787	Africa
Africa|hCoV-19/Gambia/3683/2020|EPI ISL 561000|B.1.292|Gambia|2020-07-30	Africa|hCoV-19/South Africa/KRISP-0536/2020|EPI ISL 498079|B.1.1|South Africa|2020-07-14	0.0004369748	Africa
Africa|hCoV-19/Gambia/3703/2020|EPI ISL 561001|B.1.5.12|Gambia|2020-07-30	Africa|hCoV-19/South Africa/KRISP-0536/2020|EPI ISL 498079|B.1.1|South Africa|2020-07-14	0.0004706089	Africa
Africa|hCoV-19/Gambia/3717/2020|EPI ISL 561002|B.1.5|Gambia|2020-07-30	Africa|hCoV-19/South Africa/KRISP-0536/2020|EPI ISL 498079|B.1.1|South Africa|2020-07-14	0.0003414195	Africa
Africa|hCoV-19/Gambia/3724/2020|EPI ISL 561003|B.1.5.12|Gambia|2020-07-30	Africa|hCoV-19/South Africa/KRISP-0536/2020|EPI ISL 498079|B.1.1|South Africa|2020-07-14	0.0004706089	Africa
Africa|hCoV-19/Gambia/3725/2020|EPI ISL 561004|B.1.1.293|Gambia|2020-07-30	Africa|hCoV-19/South Africa/KRISP-0536/2020|EPI ISL 498079|B.1.1|South Africa|2020-07-14	0.0003697119	Africa
Africa|hCoV-19/Gambia/3728/2020|EPI ISL 561005|B.1.5|Gambia|2020-07-30	Africa|hCoV-19/South Africa/KRISP-0536/2020|EPI ISL 498079|B.1.1|South Africa|2020-07-14	0.0002815162	Africa
Africa|hCoV-19/Gambia/3729/2020|EPI ISL 561006|B.1.5.12|Gambia|2020-07-30	Africa|hCoV-19/South Africa/KRISP-0536/2020|EPI ISL 498079|B.1.1|South Africa|2020-07-14	0.0004033491	Africa
Africa|hCoV-19/Gambia/3732/2020|EPI ISL 561007|B.1.5|Gambia|2020-07-30	Africa|hCoV-19/South Africa/KRISP-0536/2020|EPI ISL 498079|B.1.1|South Africa|2020-07-14	0.0003416644	Africa
Africa|hCoV-19/Gambia/3735/2020|EPI ISL 561008|B.1.5|Gambia|2020-07-30	Africa|hCoV-19/South Africa/KRISP-0536/2020|EPI ISL 498079|B.1.1|South Africa|2020-07-14	0.0002757628	Africa
Africa|hCoV-19/Gambia/3737/2020|EPI ISL 561009|B.1.1.293|Gambia|2020-07-30	Africa|hCoV-19/South Africa/KRISP-0536/2020|EPI ISL 498079|B.1.1|South Africa|2020-07-14	0.0003698983	Africa
Africa|hCoV-19/Gambia/3741/2020|EPI ISL 561010|B.1.5.12|Gambia|2020-07-30	Africa|hCoV-19/South Africa/KRISP-0536/2020|EPI ISL 498079|B.1.1|South Africa|2020-07-14	0.0004096782	Africa
Africa|hCoV-19/Gambia/3743/2020|EPI ISL 561011|B.1.5.12|Gambia|2020-07-30	Africa|hCoV-19/South Africa/KRISP-0536/2020|EPI ISL 498079|B.1.1|South Africa|2020-07-14	0.0005378804	Africa
Africa|hCoV-19/Gambia/3749/2020|EPI ISL 561012|B.1.5.12|Gambia|2020-07-30	Africa|hCoV-19/South Africa/KRISP-0536/2020|EPI ISL 498079|B.1.1|South Africa|2020-07-14	0.0004705931	Africa
Africa|hCoV-19/Gambia/3761/2020|EPI ISL 561013|B.1.5.12|Gambia|2020-07-30	Africa|hCoV-19/South Africa/KRISP-0536/2020|EPI ISL 498079|B.1.1|South Africa|2020-07-14	0.0004705931	Africa
Africa|hCoV-19/Gambia/3772/2020|EPI ISL 561025|B.1.5|Gambia|2020-07-30	Africa|hCoV-19/South Africa/KRISP-0536/2020|EPI ISL 498079|B.1.1|South Africa|2020-07-14	0.0003136665	Africa
Africa|hCoV-19/Gambia/GC19-015/2020|EPI ISL 428855|B.1.1.8|Gambia|2020-03-17	Africa|hCoV-19/South Africa/KRISP-0536/2020|EPI ISL 498079|B.1.1|South Africa|2020-07-14	0.0002352262	Africa
Africa|hCoV-19/Gambia/GC19-026/2020|EPI ISL 428856|B.6|Gambia|2020-03-21	Africa|hCoV-19/South Africa/KRISP-0536/2020|EPI ISL 498079|B.1.1|South Africa|2020-07-14	0.0005714940	Africa
Africa|hCoV-19/Gambia/GC19-029/2020|EPI ISL 428857|B.1|Gambia|2020-04-20	Africa|hCoV-19/South Africa/KRISP-0536/2020|EPI ISL 498079|B.1.1|South Africa|2020-07-14	0.0003697367	Africa
Africa|hCoV-19/Gambia/GC19-0479/2020|EPI ISL 561015|B.1.1.293|Gambia|2020-04-29	Africa|hCoV-19/South Africa/KRISP-0536/2020|EPI ISL 498079|B.1.1|South Africa|2020-07-14	0.0002458849	Africa
Africa|hCoV-19/Gambia/GC19-0544/2020|EPI ISL 561016|B.1.5|Gambia|2020-05-01	Africa|hCoV-19/South Africa/KRISP-0536/2020|EPI ISL 498079|B.1.1|South Africa|2020-07-14	0.0001398801	Africa
Africa|hCoV-19/Gambia/GC19-1385/2020|EPI ISL 561018|B.1.5|Gambia|2020-05-12	Africa|hCoV-19/South Africa/KRISP-0536/2020|EPI ISL 498079|B.1.1|South Africa|2020-07-14	0.0001414078	Africa
Africa|hCoV-19/Gambia/GC19-1503/2020|EPI ISL 561021|B.1.1|Gambia|2020-05-14	Africa|hCoV-19/South Africa/KRISP-0536/2020|EPI ISL 498079|B.1.1|South Africa|2020-07-14	0.0003024585	Africa
Africa|hCoV-19/Gambia/GC19-1527/2020|EPI ISL 561022|B.1.1.293|Gambia|2020-05-16	Africa|hCoV-19/South Africa/KRISP-0536/2020|EPI ISL 498079|B.1.1|South Africa|2020-07-14	0.0002352601	Africa
Africa|hCoV-19/Gambia/GC19-1533/2020|EPI ISL 561023|B.1.1.264|Gambia|2020-05-16	Africa|hCoV-19/South Africa/KRISP-0536/2020|EPI ISL 498079|B.1.1|South Africa|2020-07-14	0.0002437707	Africa
Africa|hCoV-19/Gambia/GC19-1572/2020|EPI ISL 561014|B.1.1|Gambia|2020-05-20	Africa|hCoV-19/South Africa/KRISP-0536/2020|EPI ISL 498079|B.1.1|South Africa|2020-07-14	0.0002091897	Africa
Africa|hCoV-19/Gambia/GC19-1575/2020|EPI ISL 561026|B.1.1|Gambia|2020-05-20	Africa|hCoV-19/South Africa/KRISP-0536/2020|EPI ISL 498079|B.1.1|South Africa|2020-07-14	0.0002429053	Africa
Africa|hCoV-19/Gambia/GC19-1606/2020|EPI ISL 561027|B.1.1|Gambia|2020-05-20	Africa|hCoV-19/South Africa/KRISP-0536/2020|EPI ISL 498079|B.1.1|South Africa|2020-07-14	0.0002437788	Africa
Africa|hCoV-19/Gambia/GC19-1706/2020|EPI ISL 561028|B.1.5|Gambia|2020-05-22	Africa|hCoV-19/South Africa/KRISP-0536/2020|EPI ISL 498079|B.1.1|South Africa|2020-07-14	0.0001399581	Africa
Africa|hCoV-19/Gambia/GC19-1814/2020|EPI ISL 561032|B.1.5|Gambia|2020-05-28	Africa|hCoV-19/South Africa/KRISP-0536/2020|EPI ISL 498079|B.1.1|South Africa|2020-07-14	0.0001413576	Africa
Africa|hCoV-19/Gambia/GC19-1818/2020|EPI ISL 561034|B.1.1|Gambia|2020-05-28	Africa|hCoV-19/South Africa/KRISP-0536/2020|EPI ISL 498079|B.1.1|South Africa|2020-07-14	0.0003024786	Africa
Africa|hCoV-19/Gambia/GC19-1983/2020|EPI ISL 561038|B.1.1|Gambia|2020-06-07	Africa|hCoV-19/South Africa/KRISP-0536/2020|EPI ISL 498079|B.1.1|South Africa|2020-07-14	0.0003024692	Africa
Africa|hCoV-19/Gambia/GC19-2197/2020|EPI ISL 561040|B.1.292|Gambia|2020-06-26	Africa|hCoV-19/South Africa/KRISP-0536/2020|EPI ISL 498079|B.1.1|South Africa|2020-07-14	0.0004066192	Africa
Africa|hCoV-19/Gambia/GC19-2427/2020|EPI ISL 561105|B.1.1.293|Gambia|2020-07-21	Africa|hCoV-19/South Africa/KRISP-0536/2020|EPI ISL 498079|B.1.1|South Africa|2020-07-14	0.0003361514	Africa
Africa|hCoV-19/Gambia/GC19-2443/2020|EPI ISL 561106|B.1.5|Gambia|2020-07-21	Africa|hCoV-19/South Africa/KRISP-0536/2020|EPI ISL 498079|B.1.1|South Africa|2020-07-14	0.0002475057	Africa
Africa|hCoV-19/Gambia/GC19-2450/2020|EPI ISL 561107|B.1.5.12|Gambia|2020-07-21	Africa|hCoV-19/South Africa/KRISP-0536/2020|EPI ISL 498079|B.1.1|South Africa|2020-07-14	0.0004706152	Africa
Africa|hCoV-19/Gambia/GC19-2459/2020|EPI ISL 561108|B.1.1.293|Gambia|2020-07-21	Africa|hCoV-19/South Africa/KRISP-0536/2020|EPI ISL 498079|B.1.1|South Africa|2020-07-14	0.0003049561	Africa
Africa|hCoV-19/Gambia/GC19-2469/2020|EPI ISL 561109|B.1.5|Gambia|2020-07-21	Africa|hCoV-19/South Africa/KRISP-0536/2020|EPI ISL 498079|B.1.1|South Africa|2020-07-14	0.0002757913	Africa
Africa|hCoV-19/Gambia/GC19-2473/2020|EPI ISL 561110|B.1.5.12|Gambia|2020-07-21	Africa|hCoV-19/South Africa/KRISP-0536/2020|EPI ISL 498079|B.1.1|South Africa|2020-07-14	0.0005042628	Africa
Africa|hCoV-19/Gambia/GC19-2498/2020|EPI ISL 561111|B.1.292|Gambia|2020-07-21	Africa|hCoV-19/South Africa/KRISP-0536/2020|EPI ISL 498079|B.1.1|South Africa|2020-07-14	0.0004369602	Africa
Africa|hCoV-19/Gambia/GC19-2525/2020|EPI ISL 561113|B.1.1.293|Gambia|2020-07-21	Africa|hCoV-19/South Africa/KRISP-0536/2020|EPI ISL 498079|B.1.1|South Africa|2020-07-14	0.0003024661	Africa
Africa|hCoV-19/Gambia/GC19-2526/2020|EPI ISL 561114|B.1.5.12|Gambia|2020-07-21	Africa|hCoV-19/South Africa/KRISP-0536/2020|EPI ISL 498079|B.1.1|South Africa|2020-07-14	0.0005042729	Africa
Africa|hCoV-19/Gambia/GC19-2629/2020|EPI ISL 561123|B.1.5.12|Gambia|2020-07-21	Africa|hCoV-19/South Africa/KRISP-0536/2020|EPI ISL 498079|B.1.1|South Africa|2020-07-14	0.0004744422	Africa
Africa|hCoV-19/Gambia/GC19-2632/2020|EPI ISL 561124|B.1.5.12|Gambia|2020-07-21	Africa|hCoV-19/South Africa/KRISP-0536/2020|EPI ISL 498079|B.1.1|South Africa|2020-07-14	0.0004740888	Africa
Africa|hCoV-19/Gambia/GC19-2638/2020|EPI ISL 561126|B.1.5.12|Gambia|2020-07-21	Africa|hCoV-19/South Africa/KRISP-0536/2020|EPI ISL 498079|B.1.1|South Africa|2020-07-14	0.0004163287	Africa
Africa|hCoV-19/Gambia/GC19-2652/2020|EPI ISL 561128|B.1.5.12|Gambia|2020-07-21	Africa|hCoV-19/South Africa/KRISP-0536/2020|EPI ISL 498079|B.1.1|South Africa|2020-07-14	0.0003699119	Africa
Africa|hCoV-19/Gambia/GC19-2654/2020|EPI ISL 561130|B.1.292|Gambia|2020-07-21	Africa|hCoV-19/South Africa/KRISP-0536/2020|EPI ISL 498079|B.1.1|South Africa|2020-07-14	0.0004706294	Africa
Africa|hCoV-19/Gambia/GC19-2663/2020|EPI ISL 561133|B.1.1.293|Gambia|2020-07-21	Africa|hCoV-19/South Africa/KRISP-0536/2020|EPI ISL 498079|B.1.1|South Africa|2020-07-14	0.0003360803	Africa
Africa|hCoV-19/Gambia/GC19-2707/2020|EPI ISL 561134|B.1.1.293|Gambia|2020-07-21	Africa|hCoV-19/South Africa/KRISP-0536/2020|EPI ISL 498079|B.1.1|South Africa|2020-07-14	0.0003724617	Africa
Africa|hCoV-19/Gambia/GC19-2711/2020|EPI ISL 561135|B.1.5.12|Gambia|2020-07-21	Africa|hCoV-19/South Africa/KRISP-0536/2020|EPI ISL 498079|B.1.1|South Africa|2020-07-14	0.0004369514	Africa
Africa|hCoV-19/Gambia/GC19-2730/2020|EPI ISL 561136|B.1.5.12|Gambia|2020-07-21	Africa|hCoV-19/South Africa/KRISP-0536/2020|EPI ISL 498079|B.1.1|South Africa|2020-07-14	0.0005757628	Africa
Africa|hCoV-19/Gambia/GC19-2731/2020|EPI ISL 561137|B.1.1.293|Gambia|2020-07-21	Africa|hCoV-19/South Africa/KRISP-0536/2020|EPI ISL 498079|B.1.1|South Africa|2020-07-14	0.0003024864	Africa
Africa|hCoV-19/Gambia/GC19-2828/2020|EPI ISL 561150|B.1.361|Gambia|2020-07-24	Africa|hCoV-19/South Africa/KRISP-0536/2020|EPI ISL 498079|B.1.1|South Africa|2020-07-14	0.0004370085	Africa
Africa|hCoV-19/Gambia/GC19-2842/2020|EPI ISL 561151|B.1.1|Gambia|2020-07-24	Africa|hCoV-19/South Africa/KRISP-0536/2020|EPI ISL 498079|B.1.1|South Africa|2020-07-14	0.0003697243	Africa
Africa|hCoV-19/Gambia/GC19-2898/2020|EPI ISL 561153|B.1.5.12|Gambia|2020-07-24	Africa|hCoV-19/South Africa/KRISP-0536/2020|EPI ISL 498079|B.1.1|South Africa|2020-07-14	0.0004369808	Africa
Africa|hCoV-19/Gambia/GC19-2904/2020|EPI ISL 561154|B.1.1|Gambia|2020-07-24	Africa|hCoV-19/South Africa/KRISP-0536/2020|EPI ISL 498079|B.1.1|South Africa|2020-07-14	0.0003697119	Africa
Africa|hCoV-19/Gambia/GC19-2947/2020|EPI ISL 561155|B.1.5.12|Gambia|2020-07-24	Africa|hCoV-19/South Africa/KRISP-0536/2020|EPI ISL 498079|B.1.1|South Africa|2020-07-14	0.0004705931	Africa
Africa|hCoV-19/Gambia/GC19-2973/2020|EPI ISL 561156|B.1.1.293|Gambia|2020-07-24	Africa|hCoV-19/South Africa/KRISP-0536/2020|EPI ISL 498079|B.1.1|South Africa|2020-07-14	0.0002688470	Africa
Africa|hCoV-19/Gambia/GC19-2977/2020|EPI ISL 561157|B.1.1.293|Gambia|2020-07-24	Africa|hCoV-19/South Africa/KRISP-0536/2020|EPI ISL 498079|B.1.1|South Africa|2020-07-14	0.0002688561	Africa
Africa|hCoV-19/Gambia/GC19-2985/2020|EPI ISL 561158|B.1.5.12|Gambia|2020-07-24	Africa|hCoV-19/South Africa/KRISP-0536/2020|EPI ISL 498079|B.1.1|South Africa|2020-07-14	0.0003697132	Africa
Africa|hCoV-19/Gambia/GC19-2991/2020|EPI ISL 561159|B.1.1|Gambia|2020-07-24	Africa|hCoV-19/South Africa/KRISP-0536/2020|EPI ISL 498079|B.1.1|South Africa|2020-07-14	0.0003361401	Africa
Africa|hCoV-19/Gambia/GC19-3064/2020|EPI ISL 561160|B.1.1|Gambia|2020-07-25	Africa|hCoV-19/South Africa/KRISP-0536/2020|EPI ISL 498079|B.1.1|South Africa|2020-07-14	0.0003697367	Africa
Africa|hCoV-19/Gambia/GC19-3065/2020|EPI ISL 561161|B.1.5.12|Gambia|2020-07-25	Africa|hCoV-19/South Africa/KRISP-0536/2020|EPI ISL 498079|B.1.1|South Africa|2020-07-14	0.0005128294	Africa
Africa|hCoV-19/Gambia/GC19-3081/2020|EPI ISL 561162|B.1.1|Gambia|2020-07-25	Africa|hCoV-19/South Africa/KRISP-0536/2020|EPI ISL 498079|B.1.1|South Africa|2020-07-14	0.0003697242	Africa
Africa|hCoV-19/Gambia/GC19-3085/2020|EPI ISL 561163|B.1.1.293|Gambia|2020-07-25	Africa|hCoV-19/South Africa/KRISP-0536/2020|EPI ISL 498079|B.1.1|South Africa|2020-07-14	0.0003047557	Africa
Africa|hCoV-19/Gambia/GC19-3087/2020|EPI ISL 561041|B.1.292|Gambia|2020-07-25	Africa|hCoV-19/South Africa/KRISP-0536/2020|EPI ISL 498079|B.1.1|South Africa|2020-07-14	0.0004705819	Africa
Africa|hCoV-19/Gambia/GC19-3099/2020|EPI ISL 561164|B.1.1.242|Gambia|2020-07-25	Africa|hCoV-19/South Africa/KRISP-0536/2020|EPI ISL 498079|B.1.1|South Africa|2020-07-14	0.0003360849	Africa
Africa|hCoV-19/Gambia/GC19-3110/2020|EPI ISL 561165|B.1.1.293|Gambia|2020-07-25	Africa|hCoV-19/South Africa/KRISP-0536/2020|EPI ISL 498079|B.1.1|South Africa|2020-07-14	0.0003024692	Africa
Africa|hCoV-19/Gambia/GC19-3112/2020|EPI ISL 561166|B.1|Gambia|2020-07-25	Africa|hCoV-19/South Africa/KRISP-0536/2020|EPI ISL 498079|B.1.1|South Africa|2020-07-14	0.0005378498	Africa
Africa|hCoV-19/Gambia/GC19-3113/2020|EPI ISL 561167|B.1.1.293|Gambia|2020-07-25	Africa|hCoV-19/South Africa/KRISP-0536/2020|EPI ISL 498079|B.1.1|South Africa|2020-07-14	0.0002688470	Africa
Africa|hCoV-19/Gambia/GC19-3114/2020|EPI ISL 561168|B.1.1|Gambia|2020-07-25	Africa|hCoV-19/South Africa/KRISP-0536/2020|EPI ISL 498079|B.1.1|South Africa|2020-07-14	0.0003697119	Africa
Africa|hCoV-19/Gambia/GC19-3135/2020|EPI ISL 561169|B.1.5.12|Gambia|2020-07-27	Africa|hCoV-19/South Africa/KRISP-0536/2020|EPI ISL 498079|B.1.1|South Africa|2020-07-14	0.0003724668	Africa
Africa|hCoV-19/Gambia/GC19-3140/2020|EPI ISL 561042|B.1.5.12|Gambia|2020-07-27	Africa|hCoV-19/South Africa/KRISP-0536/2020|EPI ISL 498079|B.1.1|South Africa|2020-07-14	0.0005379146	Africa
Africa|hCoV-19/Gambia/GC19-3145/2020|EPI ISL 561170|B.1.1|Gambia|2020-07-27	Africa|hCoV-19/South Africa/KRISP-0536/2020|EPI ISL 498079|B.1.1|South Africa|2020-07-14	0.0003697243	Africa
Africa|hCoV-19/Gambia/GC19-3146/2020|EPI ISL 561171|B.1.5.12|Gambia|2020-07-27	Africa|hCoV-19/South Africa/KRISP-0536/2020|EPI ISL 498079|B.1.1|South Africa|2020-07-14	0.0003725841	Africa
Africa|hCoV-19/Gambia/GC19-3165/2020|EPI ISL 561043|B.1.1.293|Gambia|2020-07-27	Africa|hCoV-19/South Africa/KRISP-0536/2020|EPI ISL 498079|B.1.1|South Africa|2020-07-14	0.0002688470	Africa
Africa|hCoV-19/Gambia/GC19-3166/2020|EPI ISL 561044|B.1.5.12|Gambia|2020-07-27	Africa|hCoV-19/South Africa/KRISP-0536/2020|EPI ISL 498079|B.1.1|South Africa|2020-07-14	0.0003724542	Africa
Africa|hCoV-19/Gambia/GC19-3189/2020|EPI ISL 561045|B.1.5|Gambia|2020-07-27	Africa|hCoV-19/South Africa/KRISP-0536/2020|EPI ISL 498079|B.1.1|South Africa|2020-07-14	0.0002735248	Africa
Africa|hCoV-19/Gambia/GC19-3192/2020|EPI ISL 561046|B.1.5|Gambia|2020-07-27	Africa|hCoV-19/South Africa/KRISP-0536/2020|EPI ISL 498079|B.1.1|South Africa|2020-07-14	0.0002370386	Africa
Africa|hCoV-19/Gambia/GC19-3193/2020|EPI ISL 561047|B.1.5.12|Gambia|2020-07-27	Africa|hCoV-19/South Africa/KRISP-0536/2020|EPI ISL 498079|B.1.1|South Africa|2020-07-14	0.0003724415	Africa
Africa|hCoV-19/Gambia/GC19-3208/2020|EPI ISL 561048|B.1.5.12|Gambia|2020-07-27	Africa|hCoV-19/South Africa/KRISP-0536/2020|EPI ISL 498079|B.1.1|South Africa|2020-07-14	0.0004402506	Africa
Africa|hCoV-19/Gambia/GC19-3209/2020|EPI ISL 561049|B.1.5.12|Gambia|2020-07-27	Africa|hCoV-19/South Africa/KRISP-0536/2020|EPI ISL 498079|B.1.1|South Africa|2020-07-14	0.0003386222	Africa
Africa|hCoV-19/Gambia/GC19-3210/2020|EPI ISL 561050|B.1.5.12|Gambia|2020-07-27	Africa|hCoV-19/South Africa/KRISP-0536/2020|EPI ISL 498079|B.1.1|South Africa|2020-07-14	0.0003122334	Africa
Africa|hCoV-19/Gambia/GC19-3214/2020|EPI ISL 561051|B.1.1.293|Gambia|2020-07-27	Africa|hCoV-19/South Africa/KRISP-0536/2020|EPI ISL 498079|B.1.1|South Africa|2020-07-14	0.0002708884	Africa
Africa|hCoV-19/Gambia/GC19-3219/2020|EPI ISL 561052|B.1.5.12|Gambia|2020-07-27	Africa|hCoV-19/South Africa/KRISP-0536/2020|EPI ISL 498079|B.1.1|South Africa|2020-07-14	0.0003697628	Africa
Africa|hCoV-19/Gambia/GC19-3246/2020|EPI ISL 561053|B.1.5.12|Gambia|2020-07-27	Africa|hCoV-19/South Africa/KRISP-0536/2020|EPI ISL 498079|B.1.1|South Africa|2020-07-14	0.0003724869	Africa
Africa|hCoV-19/Gambia/GC19-3255/2020|EPI ISL 561054|B.1.177|Gambia|2020-07-27	Africa|hCoV-19/South Africa/KRISP-0536/2020|EPI ISL 498079|B.1.1|South Africa|2020-07-14	0.0002031678	Africa
Africa|hCoV-19/Gambia/GC19-3266/2020|EPI ISL 561055|B.1.5|Gambia|2020-07-27	Africa|hCoV-19/South Africa/KRISP-0536/2020|EPI ISL 498079|B.1.1|South Africa|2020-07-14	0.0001692858	Africa
Africa|hCoV-19/Gambia/GC19-3267/2020|EPI ISL 561056|B.1.5.12|Gambia|2020-07-27	Africa|hCoV-19/South Africa/KRISP-0536/2020|EPI ISL 498079|B.1.1|South Africa|2020-07-14	0.0003047568	Africa
Africa|hCoV-19/Gambia/GC19-3278/2020|EPI ISL 561058|B.1.5.12|Gambia|2020-07-27	Africa|hCoV-19/South Africa/KRISP-0536/2020|EPI ISL 498079|B.1.1|South Africa|2020-07-14	0.0003385798	Africa
Africa|hCoV-19/Gambia/GC19-3301/2020|EPI ISL 561059|B.1.5.12|Gambia|2020-07-27	Africa|hCoV-19/South Africa/KRISP-0536/2020|EPI ISL 498079|B.1.1|South Africa|2020-07-14	0.0003386142	Africa
Africa|hCoV-19/Gambia/GC19-3317/2020|EPI ISL 561060|B.1.5|Gambia|2020-07-27	Africa|hCoV-19/South Africa/KRISP-0536/2020|EPI ISL 498079|B.1.1|South Africa|2020-07-14	0.0002353131	Africa
Africa|hCoV-19/Gambia/GC19-3323/2020|EPI ISL 561061|B.1.5|Gambia|2020-07-27	Africa|hCoV-19/South Africa/KRISP-0536/2020|EPI ISL 498079|B.1.1|South Africa|2020-07-14	0.0002031767	Africa
Africa|hCoV-19/Gambia/GC19-3358/2020|EPI ISL 561062|B.1.1.293|Gambia|2020-07-27	Africa|hCoV-19/South Africa/KRISP-0536/2020|EPI ISL 498079|B.1.1|South Africa|2020-07-14	0.0003697118	Africa
Africa|hCoV-19/Gambia/GC19-3365/2020|EPI ISL 561063|B.1.5.12|Gambia|2020-07-27	Africa|hCoV-19/South Africa/KRISP-0536/2020|EPI ISL 498079|B.1.1|South Africa|2020-07-14	0.0004063535	Africa
Africa|hCoV-19/Gambia/GC19-3373/2020|EPI ISL 561064|B.1.5|Gambia|2020-07-27	Africa|hCoV-19/South Africa/KRISP-0536/2020|EPI ISL 498079|B.1.1|South Africa|2020-07-14	0.0002708986	Africa
Africa|hCoV-19/Gambia/GC19-3374/2020|EPI ISL 561065|B.1.5.12|Gambia|2020-07-27	Africa|hCoV-19/South Africa/KRISP-0536/2020|EPI ISL 498079|B.1.1|South Africa|2020-07-14	0.0003724541	Africa
Africa|hCoV-19/Gambia/GC19-3375/2020|EPI ISL 561066|B.1.5.12|Gambia|2020-07-27	Africa|hCoV-19/South Africa/KRISP-0536/2020|EPI ISL 498079|B.1.1|South Africa|2020-07-14	0.0003385798	Africa
Africa|hCoV-19/Gambia/GC19-3380/2020|EPI ISL 561067|B.1.5.12|Gambia|2020-07-27	Africa|hCoV-19/South Africa/KRISP-0536/2020|EPI ISL 498079|B.1.1|South Africa|2020-07-14	0.0003724794	Africa
Africa|hCoV-19/Gambia/GC19-3381/2020|EPI ISL 561068|B.1.5.12|Gambia|2020-07-27	Africa|hCoV-19/South Africa/KRISP-0536/2020|EPI ISL 498079|B.1.1|South Africa|2020-07-14	0.0005378677	Africa
Africa|hCoV-19/Gambia/GC19-3396/2020|EPI ISL 561069|B.1.5.12|Gambia|2020-07-27	Africa|hCoV-19/South Africa/KRISP-0536/2020|EPI ISL 498079|B.1.1|South Africa|2020-07-14	0.0005042409	Africa
Africa|hCoV-19/Gambia/GC19-3398/2020|EPI ISL 561070|B.1.1.242|Gambia|2020-07-27	Africa|hCoV-19/South Africa/KRISP-0536/2020|EPI ISL 498079|B.1.1|South Africa|2020-07-14	0.0004369412	Africa
Africa|hCoV-19/Gambia/GC19-3399/2020|EPI ISL 561172|B.1.5|Gambia|2020-07-27	Africa|hCoV-19/South Africa/KRISP-0536/2020|EPI ISL 498079|B.1.1|South Africa|2020-07-14	0.0002689129	Africa
Africa|hCoV-19/Gambia/GC19-3400/2020|EPI ISL 561173|B.1.5|Gambia|2020-07-27	Africa|hCoV-19/South Africa/KRISP-0536/2020|EPI ISL 498079|B.1.1|South Africa|2020-07-14	0.0003361367	Africa
Africa|hCoV-19/Gambia/GC19-3407/2020|EPI ISL 561174|B.1.1.242|Gambia|2020-07-27	Africa|hCoV-19/South Africa/KRISP-0536/2020|EPI ISL 498079|B.1.1|South Africa|2020-07-14	0.0003025109	Africa
Africa|hCoV-19/Gambia/GC19-3411/2020|EPI ISL 561175|B.1.5.12|Gambia|2020-07-27	Africa|hCoV-19/South Africa/KRISP-0536/2020|EPI ISL 498079|B.1.1|South Africa|2020-07-14	0.0004439226	Africa
Africa|hCoV-19/Gambia/GC19-3418/2020|EPI ISL 561176|B.1.1.242|Gambia|2020-07-27	Africa|hCoV-19/South Africa/KRISP-0536/2020|EPI ISL 498079|B.1.1|South Africa|2020-07-14	0.0003697294	Africa
Africa|hCoV-19/Gambia/GC19-3429/2020|EPI ISL 561178|B.1.5.12|Gambia|2020-07-27	Africa|hCoV-19/South Africa/KRISP-0536/2020|EPI ISL 498079|B.1.1|South Africa|2020-07-14	0.0003697132	Africa
Africa|hCoV-19/Gambia/GC19-3432/2020|EPI ISL 561179|B.1.5.12|Gambia|2020-07-27	Africa|hCoV-19/South Africa/KRISP-0536/2020|EPI ISL 498079|B.1.1|South Africa|2020-07-14	0.0005419275	Africa
Africa|hCoV-19/Gambia/GC19-3438/2020|EPI ISL 561180|B.1.5.12|Gambia|2020-07-27	Africa|hCoV-19/South Africa/KRISP-0536/2020|EPI ISL 498079|B.1.1|South Africa|2020-07-14	0.0005042696	Africa
Africa|hCoV-19/Gambia/GC19-3445/2020|EPI ISL 561181|B.1.5.12|Gambia|2020-07-27	Africa|hCoV-19/South Africa/KRISP-0536/2020|EPI ISL 498079|B.1.1|South Africa|2020-07-14	0.0005714961	Africa
Africa|hCoV-19/Gambia/GC19-3448/2020|EPI ISL 561183|B.1.5|Gambia|2020-07-27	Africa|hCoV-19/South Africa/KRISP-0536/2020|EPI ISL 498079|B.1.1|South Africa|2020-07-14	0.0003076976	Africa
Africa|hCoV-19/Gambia/GC19-3497/2020|EPI ISL 561184|B.1.5.12|Gambia|2020-07-27	Africa|hCoV-19/South Africa/KRISP-0536/2020|EPI ISL 498079|B.1.1|South Africa|2020-07-14	0.0005042070	Africa
Africa|hCoV-19/Gambia/GC19-3503/2020|EPI ISL 561186|B.1.5.12|Gambia|2020-07-27	Africa|hCoV-19/South Africa/KRISP-0536/2020|EPI ISL 498079|B.1.1|South Africa|2020-07-14	0.0004096824	Africa
Africa|hCoV-19/Gambia/GC19-3504/2020|EPI ISL 561187|B.1.5.12|Gambia|2020-07-27	Africa|hCoV-19/South Africa/KRISP-0536/2020|EPI ISL 498079|B.1.1|South Africa|2020-07-14	0.0004741049	Africa
Africa|hCoV-19/Gambia/GC19-3505/2020|EPI ISL 561188|B.1.5.12|Gambia|2020-07-27	Africa|hCoV-19/South Africa/KRISP-0536/2020|EPI ISL 498079|B.1.1|South Africa|2020-07-14	0.0004369867	Africa
Africa|hCoV-19/Gambia/GC19-3529/2020|EPI ISL 561191|B.1.5.12|Gambia|2020-07-27	Africa|hCoV-19/South Africa/KRISP-0536/2020|EPI ISL 498079|B.1.1|South Africa|2020-07-14	0.0005042527	Africa
Africa|hCoV-19/Gambia/GC19-3530/2020|EPI ISL 561192|B.1.5.12|Gambia|2020-07-27	Africa|hCoV-19/South Africa/KRISP-0536/2020|EPI ISL 498079|B.1.1|South Africa|2020-07-14	0.0003792197	Africa
Africa|hCoV-19/Gambia/GC19-3533/2020|EPI ISL 561193|B.1.1.293|Gambia|2020-07-27	Africa|hCoV-19/South Africa/KRISP-0536/2020|EPI ISL 498079|B.1.1|South Africa|2020-07-14	0.0003024966	Africa
Africa|hCoV-19/Gambia/GC19-3535/2020|EPI ISL 561194|B.1.1.242|Gambia|2020-07-27	Africa|hCoV-19/South Africa/KRISP-0536/2020|EPI ISL 498079|B.1.1|South Africa|2020-07-14	0.0003697169	Africa
Africa|hCoV-19/Gambia/GC19-3550/2020|EPI ISL 561195|B.1.5.12|Gambia|2020-07-27	Africa|hCoV-19/South Africa/KRISP-0536/2020|EPI ISL 498079|B.1.1|South Africa|2020-07-14	0.0004706200	Africa
Africa|hCoV-19/Gambia/GC19-3565/2020|EPI ISL 561196|B.1.5.12|Gambia|2020-07-27	Africa|hCoV-19/South Africa/KRISP-0536/2020|EPI ISL 498079|B.1.1|South Africa|2020-07-14	0.0004033316	Africa
Africa|hCoV-19/Gambia/GC19-3578/2020|EPI ISL 561197|B.1.5.12|Gambia|2020-07-27	Africa|hCoV-19/South Africa/KRISP-0536/2020|EPI ISL 498079|B.1.1|South Africa|2020-07-14	0.0004371571	Africa
Africa|hCoV-19/Gambia/GC19-3629/2020|EPI ISL 561199|B.1.5.12|Gambia|2020-07-27	Africa|hCoV-19/South Africa/KRISP-0536/2020|EPI ISL 498079|B.1.1|South Africa|2020-07-14	0.0005378912	Africa
Africa|hCoV-19/Gambia/GC19-3656/2020|EPI ISL 561201|B.1.5.12|Gambia|2020-07-27	Africa|hCoV-19/South Africa/KRISP-0536/2020|EPI ISL 498079|B.1.1|South Africa|2020-07-14	0.0004369955	Africa
Africa|hCoV-19/Gambia/GC19-3659/2020|EPI ISL 561202|B.1.1|Gambia|2020-07-27	Africa|hCoV-19/South Africa/KRISP-0536/2020|EPI ISL 498079|B.1.1|South Africa|2020-07-14	0.0003361322	Africa
Africa|hCoV-19/Gambia/GC19-3666/2020|EPI ISL 561204|B.1.5.12|Gambia|2020-07-27	Africa|hCoV-19/South Africa/KRISP-0536/2020|EPI ISL 498079|B.1.1|South Africa|2020-07-14	0.0005083586	Africa
Africa|hCoV-19/Gambia/GC19-3769/2020|EPI ISL 561072|B.1.292|Gambia|2020-07-27	Africa|hCoV-19/South Africa/KRISP-0536/2020|EPI ISL 498079|B.1.1|South Africa|2020-07-14	0.0004438104	Africa
Africa|hCoV-19/Gambia/GC19-3773/2020|EPI ISL 561073|B.1.5.12|Gambia|2020-07-27	Africa|hCoV-19/South Africa/KRISP-0536/2020|EPI ISL 498079|B.1.1|South Africa|2020-07-14	0.0005042408	Africa
Africa|hCoV-19/Gambia/GC19-3774/2020|EPI ISL 561074|B.1.5.12|Gambia|2020-07-27	Africa|hCoV-19/South Africa/KRISP-0536/2020|EPI ISL 498079|B.1.1|South Africa|2020-07-14	0.0004706153	Africa
Africa|hCoV-19/Gambia/GC19-3794/2020|EPI ISL 561078|B.1.5.12|Gambia|2020-07-27	Africa|hCoV-19/South Africa/KRISP-0536/2020|EPI ISL 498079|B.1.1|South Africa|2020-07-14	0.0004779727	Africa
Africa|hCoV-19/Gambia/GC19-3796/2020|EPI ISL 561079|B.1.5.12|Gambia|2020-07-27	Africa|hCoV-19/South Africa/KRISP-0536/2020|EPI ISL 498079|B.1.1|South Africa|2020-07-14	0.0005042170	Africa
Africa|hCoV-19/Gambia/GC19-3798/2020|EPI ISL 561080|B.1.1.242|Gambia|2020-07-27	Africa|hCoV-19/South Africa/KRISP-0536/2020|EPI ISL 498079|B.1.1|South Africa|2020-07-14	0.0004072596	Africa
Africa|hCoV-19/Gambia/GC19-3799/2020|EPI ISL 561081|B.1.1.242|Gambia|2020-07-27	Africa|hCoV-19/South Africa/KRISP-0536/2020|EPI ISL 498079|B.1.1|South Africa|2020-07-14	0.0004033046	Africa
Africa|hCoV-19/Gambia/GC19-3802/2020|EPI ISL 561082|B.1.5.12|Gambia|2020-07-27	Africa|hCoV-19/South Africa/KRISP-0536/2020|EPI ISL 498079|B.1.1|South Africa|2020-07-14	0.0005378605	Africa
Africa|hCoV-19/Gambia/GC19-3805/2020|EPI ISL 561083|B.1.5.12|Gambia|2020-07-27	Africa|hCoV-19/South Africa/KRISP-0536/2020|EPI ISL 498079|B.1.1|South Africa|2020-07-14	0.0005042290	Africa
Africa|hCoV-19/Gambia/GC19-3806/2020|EPI ISL 561084|B.1.1.293|Gambia|2020-07-27	Africa|hCoV-19/South Africa/KRISP-0536/2020|EPI ISL 498079|B.1.1|South Africa|2020-07-14	0.0003024722	Africa
Africa|hCoV-19/Gambia/GC19-3807/2020|EPI ISL 561085|B.1.1.293|Gambia|2020-07-27	Africa|hCoV-19/South Africa/KRISP-0536/2020|EPI ISL 498079|B.1.1|South Africa|2020-07-14	0.0003361129	Africa
Africa|hCoV-19/Gambia/GC19-3812/2020|EPI ISL 561086|B.1.1.293|Gambia|2020-07-27	Africa|hCoV-19/South Africa/KRISP-0536/2020|EPI ISL 498079|B.1.1|South Africa|2020-07-14	0.0003704911	Africa
Africa|hCoV-19/Gambia/GC19-3813/2020|EPI ISL 561087|B.1.1.293|Gambia|2020-07-27	Africa|hCoV-19/South Africa/KRISP-0536/2020|EPI ISL 498079|B.1.1|South Africa|2020-07-14	0.0003361016	Africa
Africa|hCoV-19/Gambia/GC19-3814/2020|EPI ISL 561088|B.1|Gambia|2020-07-27	Africa|hCoV-19/South Africa/KRISP-0536/2020|EPI ISL 498079|B.1.1|South Africa|2020-07-14	0.0006052027	Africa
Africa|hCoV-19/Gambia/GC19-3816/2020|EPI ISL 561089|B.1.1.293|Gambia|2020-07-27	Africa|hCoV-19/South Africa/KRISP-0536/2020|EPI ISL 498079|B.1.1|South Africa|2020-07-14	0.0003047351	Africa
Africa|hCoV-19/Gambia/GC19-3818/2020|EPI ISL 561090|B.1.1.293|Gambia|2020-07-27	Africa|hCoV-19/South Africa/KRISP-0536/2020|EPI ISL 498079|B.1.1|South Africa|2020-07-14	0.0004033302	Africa
Africa|hCoV-19/Gambia/GC19-3820/2020|EPI ISL 561091|B.1.1.293|Gambia|2020-07-27	Africa|hCoV-19/South Africa/KRISP-0536/2020|EPI ISL 498079|B.1.1|South Africa|2020-07-14	0.0003361016	Africa
Africa|hCoV-19/Gambia/GC19-3821/2020|EPI ISL 561092|B.1.5.12|Gambia|2020-07-27	Africa|hCoV-19/South Africa/KRISP-0536/2020|EPI ISL 498079|B.1.1|South Africa|2020-07-14	0.0004136742	Africa
Africa|hCoV-19/Gambia/GC19-3822/2020|EPI ISL 561093|B.1.5.12|Gambia|2020-07-27	Africa|hCoV-19/South Africa/KRISP-0536/2020|EPI ISL 498079|B.1.1|South Africa|2020-07-14	0.0005042409	Africa
Africa|hCoV-19/Gambia/GC19-3823/2020|EPI ISL 561094|B.1.5.12|Gambia|2020-07-27	Africa|hCoV-19/South Africa/KRISP-0536/2020|EPI ISL 498079|B.1.1|South Africa|2020-07-14	0.0005080124	Africa
Africa|hCoV-19/Gambia/GC19-3835/2020|EPI ISL 561096|B.1.1.293|Gambia|2020-07-27	Africa|hCoV-19/South Africa/KRISP-0536/2020|EPI ISL 498079|B.1.1|South Africa|2020-07-14	0.0003024823	Africa
Africa|hCoV-19/Gambia/GC19-3836/2020|EPI ISL 561097|B.1.5.12|Gambia|2020-07-27	Africa|hCoV-19/South Africa/KRISP-0536/2020|EPI ISL 498079|B.1.1|South Africa|2020-07-14	0.0004705837	Africa
Africa|hCoV-19/Gambia/GC19-3839/2020|EPI ISL 561098|B.1.5.12|Gambia|2020-07-27	Africa|hCoV-19/South Africa/KRISP-0536/2020|EPI ISL 498079|B.1.1|South Africa|2020-07-14	0.0005042409	Africa
Africa|hCoV-19/Gambia/GC19-3842/2020|EPI ISL 561099|B.1.1.293|Gambia|2020-07-27	Africa|hCoV-19/South Africa/KRISP-0536/2020|EPI ISL 498079|B.1.1|South Africa|2020-07-14	0.0004033382	Africa
Africa|hCoV-19/Gambia/GC19-3846/2020|EPI ISL 561100|B.1.1.293|Gambia|2020-07-27	Africa|hCoV-19/South Africa/KRISP-0536/2020|EPI ISL 498079|B.1.1|South Africa|2020-07-14	0.0003697193	Africa
Africa|hCoV-19/Gambia/GC19-3852/2020|EPI ISL 561101|B.1.5.12|Gambia|2020-07-27	Africa|hCoV-19/South Africa/KRISP-0536/2020|EPI ISL 498079|B.1.1|South Africa|2020-07-14	0.0005121643	Africa
Africa|hCoV-19/Gambia/GC19-3854/2020|EPI ISL 561102|B.1.1.293|Gambia|2020-07-27	Africa|hCoV-19/South Africa/KRISP-0536/2020|EPI ISL 498079|B.1.1|South Africa|2020-07-14	0.0004033382	Africa
Africa|hCoV-19/Gambia/GC192573/2020|EPI ISL 561115|B.1.5.12|Gambia|2020-07-21	Africa|hCoV-19/South Africa/KRISP-0536/2020|EPI ISL 498079|B.1.1|South Africa|2020-07-14	0.0005042628	Africa
Africa|hCoV-19/Gambia/GC192576/2020|EPI ISL 561117|B.1.5.12|Gambia|2020-07-21	Africa|hCoV-19/South Africa/KRISP-0536/2020|EPI ISL 498079|B.1.1|South Africa|2020-07-14	0.0004066661	Africa
Africa|hCoV-19/Gambia/GC192579/2020|EPI ISL 561118|B.1.5.12|Gambia|2020-07-21	Africa|hCoV-19/South Africa/KRISP-0536/2020|EPI ISL 498079|B.1.1|South Africa|2020-07-14	0.0003749548	Africa
Africa|hCoV-19/Gambia/GC192602/2020|EPI ISL 561120|B.1.1.293|Gambia|2020-07-21	Africa|hCoV-19/South Africa/KRISP-0536/2020|EPI ISL 498079|B.1.1|South Africa|2020-07-14	0.0004033302	Africa
Africa|hCoV-19/Gambia/GC192610/2020|EPI ISL 561121|B.1.1.293|Gambia|2020-07-21	Africa|hCoV-19/South Africa/KRISP-0536/2020|EPI ISL 498079|B.1.1|South Africa|2020-07-14	0.0004033302	Africa
Africa|hCoV-19/Gambia/GC192751/2020|EPI ISL 561138|B.1.5.12|Gambia|2020-07-21	Africa|hCoV-19/South Africa/KRISP-0536/2020|EPI ISL 498079|B.1.1|South Africa|2020-07-14	0.0005379020	Africa
Africa|hCoV-19/Gambia/GC192756/2020|EPI ISL 561139|B.1.5.12|Gambia|2020-07-22	Africa|hCoV-19/South Africa/KRISP-0536/2020|EPI ISL 498079|B.1.1|South Africa|2020-07-14	0.0004706153	Africa
Africa|hCoV-19/Gambia/GC192772/2020|EPI ISL 561140|B.1.1|Gambia|2020-07-22	Africa|hCoV-19/South Africa/KRISP-0536/2020|EPI ISL 498079|B.1.1|South Africa|2020-07-14	0.0003697119	Africa
Africa|hCoV-19/Gambia/GC192778/2020|EPI ISL 561141|B.1.1|Gambia|2020-07-22	Africa|hCoV-19/South Africa/KRISP-0536/2020|EPI ISL 498079|B.1.1|South Africa|2020-07-14	0.0003697491	Africa
Africa|hCoV-19/Gambia/GC192781/2020|EPI ISL 561142|B.1.5.12|Gambia|2020-07-22	Africa|hCoV-19/South Africa/KRISP-0536/2020|EPI ISL 498079|B.1.1|South Africa|2020-07-14	0.0005042409	Africa
Africa|hCoV-19/Gambia/GC192782/2020|EPI ISL 561143|B.1.5.12|Gambia|2020-07-22	Africa|hCoV-19/South Africa/KRISP-0536/2020|EPI ISL 498079|B.1.1|South Africa|2020-07-14	0.0005042527	Africa
Africa|hCoV-19/Gambia/GC192786/2020|EPI ISL 561144|B.1.1.293|Gambia|2020-07-22	Africa|hCoV-19/South Africa/KRISP-0536/2020|EPI ISL 498079|B.1.1|South Africa|2020-07-14	0.0003360870	Africa
Africa|hCoV-19/Gambia/GC192789/2020|EPI ISL 561145|B.1|Gambia|2020-07-22	Africa|hCoV-19/South Africa/KRISP-0536/2020|EPI ISL 498079|B.1.1|South Africa|2020-07-14	0.0004369705	Africa
Africa|hCoV-19/Gambia/GC192811/2020|EPI ISL 561147|B.1.5.12|Gambia|2020-07-22	Africa|hCoV-19/South Africa/KRISP-0536/2020|EPI ISL 498079|B.1.1|South Africa|2020-07-14	0.0004783319	Africa
Africa|hCoV-19/Gambia/GC192812/2020|EPI ISL 561148|B.1.1.293|Gambia|2020-07-22	Africa|hCoV-19/South Africa/KRISP-0536/2020|EPI ISL 498079|B.1.1|South Africa|2020-07-14	0.0002688470	Africa
Africa|hCoV-19/Gambia/NPHL-038/2020|EPI ISL 561205|B.1.1|Gambia|2020	Africa|hCoV-19/South Africa/KRISP-0536/2020|EPI ISL 498079|B.1.1|South Africa|2020-07-14	0.0004033397	Africa
Africa|hCoV-19/Gambia/NPHL-061/2020|EPI ISL 561206|B.1.5.12|Gambia|2020	Africa|hCoV-19/South Africa/KRISP-0536/2020|EPI ISL 498079|B.1.1|South Africa|2020-07-14	0.0005715095	Africa
Africa|hCoV-19/Gambia/NPHL-1168/2020|EPI ISL 561212|B.1.5.12|Gambia|2020-06-27	Africa|hCoV-19/South Africa/KRISP-0536/2020|EPI ISL 498079|B.1.1|South Africa|2020-07-14	0.0005715438	Africa
Africa|hCoV-19/Gambia/NPHL-1208/2020|EPI ISL 561213|B.1.5.12|Gambia|2020-06-30	Africa|hCoV-19/South Africa/KRISP-0536/2020|EPI ISL 498079|B.1.1|South Africa|2020-07-14	0.0003065554	Africa
Africa|hCoV-19/Gambia/NPHL-1209/2020|EPI ISL 561214|B.1.5.12|Gambia|2020-06-30	Africa|hCoV-19/South Africa/KRISP-0536/2020|EPI ISL 498079|B.1.1|South Africa|2020-07-14	0.0002747024	Africa
Africa|hCoV-19/Gambia/NPHL-1212/2020|EPI ISL 561215|B.1.5.12|Gambia|2020-06-30	Africa|hCoV-19/South Africa/KRISP-0536/2020|EPI ISL 498079|B.1.1|South Africa|2020-07-14	0.0004369514	Africa
Africa|hCoV-19/Gambia/NPHL-1224/2020|EPI ISL 561217|B.1.1.293|Gambia|2020-06-30	Africa|hCoV-19/South Africa/KRISP-0536/2020|EPI ISL 498079|B.1.1|South Africa|2020-07-14	0.0002458589	Africa
Africa|hCoV-19/Gambia/NPHL-1230/2020|EPI ISL 561218|B.1.5|Gambia|2020-06-30	Africa|hCoV-19/South Africa/KRISP-0536/2020|EPI ISL 498079|B.1.1|South Africa|2020-07-14	0.0002383952	Africa
Africa|hCoV-19/Gambia/NPHL-1248/2020|EPI ISL 561222|B.1.5|Gambia|2020-07-01	Africa|hCoV-19/South Africa/KRISP-0536/2020|EPI ISL 498079|B.1.1|South Africa|2020-07-14	0.0002383792	Africa
Africa|hCoV-19/Gambia/NPHL-1258/2020|EPI ISL 561223|B.1.292|Gambia|2020-07-02	Africa|hCoV-19/South Africa/KRISP-0536/2020|EPI ISL 498079|B.1.1|South Africa|2020-07-14	0.0004033396	Africa
Africa|hCoV-19/Gambia/NPHL-1422/2020|EPI ISL 561228|B.1.5|Gambia|2020-07-04	Africa|hCoV-19/South Africa/KRISP-0536/2020|EPI ISL 498079|B.1.1|South Africa|2020-07-14	0.0001413476	Africa
Africa|hCoV-19/Gambia/NPHL-1424/2020|EPI ISL 561229|B.1.292|Gambia|2020-07-04	Africa|hCoV-19/South Africa/KRISP-0536/2020|EPI ISL 498079|B.1.1|South Africa|2020-07-14	0.0004034609	Africa
Africa|hCoV-19/Gambia/NPHL-1446/2020|EPI ISL 561230|B.1.5|Gambia|2020-07-04	Africa|hCoV-19/South Africa/KRISP-0536/2020|EPI ISL 498079|B.1.1|South Africa|2020-07-14	0.0002383792	Africa
Africa|hCoV-19/Gambia/NPHL-1477/2020|EPI ISL 561231|B.1.5|Gambia|2020	Africa|hCoV-19/South Africa/KRISP-0536/2020|EPI ISL 498079|B.1.1|South Africa|2020-07-14	0.0002461742	Africa
Africa|hCoV-19/Gambia/NPHL-1514/2020|EPI ISL 561232|B.1.1|Gambia|2020	Africa|hCoV-19/South Africa/KRISP-0536/2020|EPI ISL 498079|B.1.1|South Africa|2020-07-14	0.0003024590	Africa
Africa|hCoV-19/Gambia/NPHL-1641/2020|EPI ISL 561235|B.1.292|Gambia|2020-07-31	Africa|hCoV-19/South Africa/KRISP-0536/2020|EPI ISL 498079|B.1.1|South Africa|2020-07-14	0.0004527691	Africa
Africa|hCoV-19/Gambia/NPHL-1645/2020|EPI ISL 561236|B.1.1.293|Gambia|2020-08-04	Africa|hCoV-19/South Africa/KRISP-0536/2020|EPI ISL 498079|B.1.1|South Africa|2020-07-14	0.0003042582	Africa
Africa|hCoV-19/Gambia/NPHL-1711/2020|EPI ISL 561237|B.1.1.293|Gambia|2020-08-04	Africa|hCoV-19/South Africa/KRISP-0536/2020|EPI ISL 498079|B.1.1|South Africa|2020-07-14	0.0002688470	Africa
Africa|hCoV-19/Gambia/NPHL-1746/2020|EPI ISL 561238|B.1.1|Gambia|2020-07-20	Africa|hCoV-19/South Africa/KRISP-0536/2020|EPI ISL 498079|B.1.1|South Africa|2020-07-14	0.0002016542	Africa
Africa|hCoV-19/Gambia/NPHL-1921/2020|EPI ISL 561239|B.1.1|Gambia|2020	Africa|hCoV-19/South Africa/KRISP-0536/2020|EPI ISL 498079|B.1.1|South Africa|2020-07-14	0.0003697119	Africa
Africa|hCoV-19/Gambia/NPHL-1968/2020|EPI ISL 561240|B.1.1|Gambia|2020-07-16	Africa|hCoV-19/South Africa/KRISP-0536/2020|EPI ISL 498079|B.1.1|South Africa|2020-07-14	0.0003697119	Africa
Africa|hCoV-19/Gambia/NPHL-2037/2020|EPI ISL 561241|B.1.1|Gambia|2020-07-15	Africa|hCoV-19/South Africa/KRISP-0536/2020|EPI ISL 498079|B.1.1|South Africa|2020-07-14	0.0003361062	Africa
Africa|hCoV-19/Gambia/NPHL-2268/2020|EPI ISL 561242|B.1.1|Gambia|2020	Africa|hCoV-19/South Africa/KRISP-0536/2020|EPI ISL 498079|B.1.1|South Africa|2020-07-14	0.0001684249	Africa
Africa|hCoV-19/Gambia/NPHL-2344/2020|EPI ISL 561243|B.1.292|Gambia|2020	Africa|hCoV-19/South Africa/KRISP-0536/2020|EPI ISL 498079|B.1.1|South Africa|2020-07-14	0.0004706230	Africa
Africa|hCoV-19/Gambia/NPHL-2374/2020|EPI ISL 561244|B.1.5.12|Gambia|2020	Africa|hCoV-19/South Africa/KRISP-0536/2020|EPI ISL 498079|B.1.1|South Africa|2020-07-14	0.0004369661	Africa
Africa|hCoV-19/Gambia/NPHL-242/2020|EPI ISL 561245|B.1.5|Gambia|2020	Africa|hCoV-19/South Africa/KRISP-0536/2020|EPI ISL 498079|B.1.1|South Africa|2020-07-14	0.0002688958	Africa
Africa|hCoV-19/Gambia/NPHL-243/2020|EPI ISL 561246|B.1.5|Gambia|2020	Africa|hCoV-19/South Africa/KRISP-0536/2020|EPI ISL 498079|B.1.1|South Africa|2020-07-14	0.0002060367	Africa
Africa|hCoV-19/Gambia/NPHL-244/2020|EPI ISL 561247|B.1.1.293|Gambia|2020	Africa|hCoV-19/South Africa/KRISP-0536/2020|EPI ISL 498079|B.1.1|South Africa|2020-07-14	0.0003051008	Africa
Africa|hCoV-19/Gambia/NPHL-2443/2020|EPI ISL 561248|B.1.5.12|Gambia|2020	Africa|hCoV-19/South Africa/KRISP-0536/2020|EPI ISL 498079|B.1.1|South Africa|2020-07-14	0.0004369513	Africa
Africa|hCoV-19/Gambia/NPHL-2444/2020|EPI ISL 561249|B.1.292|Gambia|2020-07-21	Africa|hCoV-19/South Africa/KRISP-0536/2020|EPI ISL 498079|B.1.1|South Africa|2020-07-14	0.0004369602	Africa
Africa|hCoV-19/Gambia/NPHL-2446/2020|EPI ISL 561250|B.1.1|Gambia|2020	Africa|hCoV-19/South Africa/KRISP-0536/2020|EPI ISL 498079|B.1.1|South Africa|2020-07-14	0.0003791791	Africa
Africa|hCoV-19/Gambia/NPHL-245/2020|EPI ISL 561251|B.1.1|Gambia|2020	Africa|hCoV-19/South Africa/KRISP-0536/2020|EPI ISL 498079|B.1.1|South Africa|2020-07-14	0.0002031354	Africa
Africa|hCoV-19/Gambia/NPHL-2457/2020|EPI ISL 561252|B.1.1|Gambia|2020-07-21	Africa|hCoV-19/South Africa/KRISP-0536/2020|EPI ISL 498079|B.1.1|South Africa|2020-07-14	0.0003791660	Africa
Africa|hCoV-19/Gambia/NPHL-2458/2020|EPI ISL 561253|B.1.292|Gambia|2020-07-21	Africa|hCoV-19/South Africa/KRISP-0536/2020|EPI ISL 498079|B.1.1|South Africa|2020-07-14	0.0004482892	Africa
Africa|hCoV-19/Gambia/NPHL-2463/2020|EPI ISL 561254|B.1.1|Gambia|2020	Africa|hCoV-19/South Africa/KRISP-0536/2020|EPI ISL 498079|B.1.1|South Africa|2020-07-14	0.0003829805	Africa
Africa|hCoV-19/Gambia/NPHL-2465/2020|EPI ISL 561255|B.1.1|Gambia|2020-07-21	Africa|hCoV-19/South Africa/KRISP-0536/2020|EPI ISL 498079|B.1.1|South Africa|2020-07-14	0.0003791922	Africa
Africa|hCoV-19/Gambia/NPHL-2469/2020|EPI ISL 561256|B.1.5.12|Gambia|2020-07-21	Africa|hCoV-19/South Africa/KRISP-0536/2020|EPI ISL 498079|B.1.1|South Africa|2020-07-14	0.0005171659	Africa
Africa|hCoV-19/Gambia/NPHL-247/2020|EPI ISL 561257|B.1.1.293|Gambia|2020	Africa|hCoV-19/South Africa/KRISP-0536/2020|EPI ISL 498079|B.1.1|South Africa|2020-07-14	0.0003024763	Africa
Africa|hCoV-19/Gambia/NPHL-2470/2020|EPI ISL 561258|B.1.1|Gambia|2020-07-21	Africa|hCoV-19/South Africa/KRISP-0536/2020|EPI ISL 498079|B.1.1|South Africa|2020-07-14	0.0003791791	Africa
Africa|hCoV-19/Gambia/NPHL-2472/2020|EPI ISL 561259|B.1.5.12|Gambia|2020-07-21	Africa|hCoV-19/South Africa/KRISP-0536/2020|EPI ISL 498079|B.1.1|South Africa|2020-07-14	0.0003102396	Africa
Africa|hCoV-19/Gambia/NPHL-2473/2020|EPI ISL 561260|B.1.5.12|Gambia|2020-07-21	Africa|hCoV-19/South Africa/KRISP-0536/2020|EPI ISL 498079|B.1.1|South Africa|2020-07-14	0.0005715516	Africa
Africa|hCoV-19/Gambia/NPHL-2478/2020|EPI ISL 561261|B.1.5.12|Gambia|2020-07-21	Africa|hCoV-19/South Africa/KRISP-0536/2020|EPI ISL 498079|B.1.1|South Africa|2020-07-14	0.0003482030	Africa
Africa|hCoV-19/Gambia/NPHL-2497/2020|EPI ISL 561262|B.1.1.242|Gambia|2020-07-21	Africa|hCoV-19/South Africa/KRISP-0536/2020|EPI ISL 498079|B.1.1|South Africa|2020-07-14	0.0003481460	Africa
Africa|hCoV-19/Gambia/NPHL-2504/2020|EPI ISL 561264|B.1.5.12|Gambia|2020-07-23	Africa|hCoV-19/South Africa/KRISP-0536/2020|EPI ISL 498079|B.1.1|South Africa|2020-07-14	0.0005813838	Africa
Africa|hCoV-19/Gambia/NPHL-2514/2020|EPI ISL 561265|B.1.5.12|Gambia|2020-07-21	Africa|hCoV-19/South Africa/KRISP-0536/2020|EPI ISL 498079|B.1.1|South Africa|2020-07-14	0.0005171711	Africa
Africa|hCoV-19/Gambia/NPHL-2521/2020|EPI ISL 561266|B.1.5.12|Gambia|2020-07-23	Africa|hCoV-19/South Africa/KRISP-0536/2020|EPI ISL 498079|B.1.1|South Africa|2020-07-14	0.0005171499	Africa
Africa|hCoV-19/Gambia/NPHL-2522/2020|EPI ISL 561267|B.1.1.293|Gambia|2020-07-22	Africa|hCoV-19/South Africa/KRISP-0536/2020|EPI ISL 498079|B.1.1|South Africa|2020-07-14	0.0003449900	Africa
Africa|hCoV-19/Gambia/NPHL-2524/2020|EPI ISL 561268|B.1.1|Gambia|2020-07-24	Africa|hCoV-19/South Africa/KRISP-0536/2020|EPI ISL 498079|B.1.1|South Africa|2020-07-14	0.0003361062	Africa
Africa|hCoV-19/Gambia/NPHL-2529/2020|EPI ISL 561269|B.1.1.293|Gambia|2020-07-21	Africa|hCoV-19/South Africa/KRISP-0536/2020|EPI ISL 498079|B.1.1|South Africa|2020-07-14	0.0003102000	Africa
Africa|hCoV-19/Gambia/NPHL-253/2020|EPI ISL 561270|B.1.1.293|Gambia|2020	Africa|hCoV-19/South Africa/KRISP-0536/2020|EPI ISL 498079|B.1.1|South Africa|2020-07-14	0.0003360803	Africa
Africa|hCoV-19/Gambia/NPHL-2537/2020|EPI ISL 561271|B.1.1|Gambia|2020	Africa|hCoV-19/South Africa/KRISP-0536/2020|EPI ISL 498079|B.1.1|South Africa|2020-07-14	0.0004096446	Africa
Africa|hCoV-19/Gambia/NPHL-2538/2020|EPI ISL 561272|B.1.5.12|Gambia|2020-07-21	Africa|hCoV-19/South Africa/KRISP-0536/2020|EPI ISL 498079|B.1.1|South Africa|2020-07-14	0.0004826516	Africa
Africa|hCoV-19/Gambia/NPHL-2550/2020|EPI ISL 561274|B.1.292|Gambia|2020-07-21	Africa|hCoV-19/South Africa/KRISP-0536/2020|EPI ISL 498079|B.1.1|South Africa|2020-07-14	0.0004136827	Africa
Africa|hCoV-19/Gambia/NPHL-2554/2020|EPI ISL 561275|B.1.5.12|Gambia|2020	Africa|hCoV-19/South Africa/KRISP-0536/2020|EPI ISL 498079|B.1.1|South Africa|2020-07-14	0.0004137027	Africa
Africa|hCoV-19/Gambia/NPHL-2555/2020|EPI ISL 561276|B.1.1|Gambia|2020-07-21	Africa|hCoV-19/South Africa/KRISP-0536/2020|EPI ISL 498079|B.1.1|South Africa|2020-07-14	0.0003482574	Africa
Africa|hCoV-19/Gambia/NPHL-256/2020|EPI ISL 561277|B.1.1.293|Gambia|2020	Africa|hCoV-19/South Africa/KRISP-0536/2020|EPI ISL 498079|B.1.1|South Africa|2020-07-14	0.0002352522	Africa
Africa|hCoV-19/Gambia/NPHL-2560/2020|EPI ISL 561278|B.1.1|Gambia|2020	Africa|hCoV-19/South Africa/KRISP-0536/2020|EPI ISL 498079|B.1.1|South Africa|2020-07-14	0.0003791660	Africa
Africa|hCoV-19/Gambia/NPHL-2567/2020|EPI ISL 561279|B.1|Gambia|2020	Africa|hCoV-19/South Africa/KRISP-0536/2020|EPI ISL 498079|B.1.1|South Africa|2020-07-14	0.0006388658	Africa
Africa|hCoV-19/Gambia/NPHL-2573/2020|EPI ISL 561280|B.1.1.293|Gambia|2020	Africa|hCoV-19/South Africa/KRISP-0536/2020|EPI ISL 498079|B.1.1|South Africa|2020-07-14	0.0003102428	Africa
Africa|hCoV-19/Gambia/NPHL-2586/2020|EPI ISL 561281|B.1.5.12|Gambia|2020-07-23	Africa|hCoV-19/South Africa/KRISP-0536/2020|EPI ISL 498079|B.1.1|South Africa|2020-07-14	0.0004178072	Africa
Africa|hCoV-19/Gambia/NPHL-2588/2020|EPI ISL 561282|B.1.1|Gambia|2020	Africa|hCoV-19/South Africa/KRISP-0536/2020|EPI ISL 498079|B.1.1|South Africa|2020-07-14	0.0004033302	Africa
Africa|hCoV-19/Gambia/NPHL-2615/2020|EPI ISL 561283|B.1.1.293|Gambia|2020-08-18	Africa|hCoV-19/South Africa/KRISP-0536/2020|EPI ISL 498079|B.1.1|South Africa|2020-07-14	0.0003360803	Africa
Africa|hCoV-19/Gambia/NPHL-2626/2020|EPI ISL 561284|B.1.1.293|Gambia|2020	Africa|hCoV-19/South Africa/KRISP-0536/2020|EPI ISL 498079|B.1.1|South Africa|2020-07-14	0.0003361288	Africa
Africa|hCoV-19/Gambia/NPHL-2640/2020|EPI ISL 561285|B.1.5.12|Gambia|2020-06-17	Africa|hCoV-19/South Africa/KRISP-0536/2020|EPI ISL 498079|B.1.1|South Africa|2020-07-14	0.0004033492	Africa
Africa|hCoV-19/Gambia/NPHL-266/2020|EPI ISL 561286|B.1.5.12|Gambia|2020	Africa|hCoV-19/South Africa/KRISP-0536/2020|EPI ISL 498079|B.1.1|South Africa|2020-07-14	0.0004826781	Africa
Africa|hCoV-19/Gambia/NPHL-2706/2020|EPI ISL 561287|B.1.292|Gambia|2020	Africa|hCoV-19/South Africa/KRISP-0536/2020|EPI ISL 498079|B.1.1|South Africa|2020-07-14	0.0004705820	Africa
Africa|hCoV-19/Gambia/NPHL-2712/2020|EPI ISL 561288|B.1.5.12|Gambia|2020-08-03	Africa|hCoV-19/South Africa/KRISP-0536/2020|EPI ISL 498079|B.1.1|South Africa|2020-07-14	0.0005042628	Africa
Africa|hCoV-19/Gambia/NPHL-2727/2020|EPI ISL 561289|B.1.5.12|Gambia|2020-08-04	Africa|hCoV-19/South Africa/KRISP-0536/2020|EPI ISL 498079|B.1.1|South Africa|2020-07-14	0.0005042409	Africa
Africa|hCoV-19/Gambia/NPHL-2729/2020|EPI ISL 561290|B.1.1|Gambia|2020-07-23	Africa|hCoV-19/South Africa/KRISP-0536/2020|EPI ISL 498079|B.1.1|South Africa|2020-07-14	0.0003697119	Africa
Africa|hCoV-19/Gambia/NPHL-2736/2020|EPI ISL 561291|B.1.1.242|Gambia|2020-07-25	Africa|hCoV-19/South Africa/KRISP-0536/2020|EPI ISL 498079|B.1.1|South Africa|2020-07-14	0.0004033222	Africa
Africa|hCoV-19/Gambia/NPHL-2759/2020|EPI ISL 561292|B.1.5.12|Gambia|2020-08-07	Africa|hCoV-19/South Africa/KRISP-0536/2020|EPI ISL 498079|B.1.1|South Africa|2020-07-14	0.0004706563	Africa
Africa|hCoV-19/Gambia/NPHL-2762/2020|EPI ISL 561293|B.1.5.12|Gambia|2020-07-25	Africa|hCoV-19/South Africa/KRISP-0536/2020|EPI ISL 498079|B.1.1|South Africa|2020-07-14	0.0005378785	Africa
Africa|hCoV-19/Gambia/NPHL-2767/2020|EPI ISL 561294|B.1.1.293|Gambia|2020-07-25	Africa|hCoV-19/South Africa/KRISP-0536/2020|EPI ISL 498079|B.1.1|South Africa|2020-07-14	0.0003697045	Africa
Africa|hCoV-19/Gambia/NPHL-2768/2020|EPI ISL 561295|B.1.1.293|Gambia|2020-07-27	Africa|hCoV-19/South Africa/KRISP-0536/2020|EPI ISL 498079|B.1.1|South Africa|2020-07-14	0.0003024661	Africa
Africa|hCoV-19/Gambia/NPHL-277/2020|EPI ISL 561296|B.1.5.12|Gambia|2020	Africa|hCoV-19/South Africa/KRISP-0536/2020|EPI ISL 498079|B.1.1|South Africa|2020-07-14	0.0005042527	Africa
Africa|hCoV-19/Gambia/NPHL-2785/2020|EPI ISL 561297|B.1.1.242|Gambia|2020-07-27	Africa|hCoV-19/South Africa/KRISP-0536/2020|EPI ISL 498079|B.1.1|South Africa|2020-07-14	0.0003360849	Africa
Africa|hCoV-19/Gambia/NPHL-2790/2020|EPI ISL 561298|B.1.1.293|Gambia|2020	Africa|hCoV-19/South Africa/KRISP-0536/2020|EPI ISL 498079|B.1.1|South Africa|2020-07-14	0.0003697119	Africa
Africa|hCoV-19/Gambia/NPHL-2825/2020|EPI ISL 561299|B.1.5.12|Gambia|2020	Africa|hCoV-19/South Africa/KRISP-0536/2020|EPI ISL 498079|B.1.1|South Africa|2020-07-14	0.0005041951	Africa
Africa|hCoV-19/Gambia/NPHL-287/2020|EPI ISL 561300|B.1.1.293|Gambia|2020	Africa|hCoV-19/South Africa/KRISP-0536/2020|EPI ISL 498079|B.1.1|South Africa|2020-07-14	0.0003360983	Africa
Africa|hCoV-19/Gambia/NPHL-2889/2020|EPI ISL 561301|B.1.5.12|Gambia|2020	Africa|hCoV-19/South Africa/KRISP-0536/2020|EPI ISL 498079|B.1.1|South Africa|2020-07-14	0.0005475028	Africa
Africa|hCoV-19/Gambia/NPHL-2892/2020|EPI ISL 561302|B.1.5.12|Gambia|2020-09-07	Africa|hCoV-19/South Africa/KRISP-0536/2020|EPI ISL 498079|B.1.1|South Africa|2020-07-14	0.0005475028	Africa
Africa|hCoV-19/Gambia/NPHL-290/2020|EPI ISL 561303|B.1.1.293|Gambia|2020	Africa|hCoV-19/South Africa/KRISP-0536/2020|EPI ISL 498079|B.1.1|South Africa|2020-07-14	0.0003024661	Africa
Africa|hCoV-19/Gambia/NPHL-2909/2020|EPI ISL 561304|B.1.1.293|Gambia|2020-07-26	Africa|hCoV-19/South Africa/KRISP-0536/2020|EPI ISL 498079|B.1.1|South Africa|2020-07-14	0.0003360949	Africa
Africa|hCoV-19/Gambia/NPHL-2984/2020|EPI ISL 561307|B.1.1.293|Gambia|2020	Africa|hCoV-19/South Africa/KRISP-0536/2020|EPI ISL 498079|B.1.1|South Africa|2020-07-14	0.0003697280	Africa
Africa|hCoV-19/Gambia/NPHL-299/2020|EPI ISL 561308|B.1.1.293|Gambia|2020	Africa|hCoV-19/South Africa/KRISP-0536/2020|EPI ISL 498079|B.1.1|South Africa|2020-07-14	0.0003360870	Africa
Africa|hCoV-19/Gambia/NPHL-3047/2020|EPI ISL 561309|B.1.5.12|Gambia|2020-07-28	Africa|hCoV-19/South Africa/KRISP-0536/2020|EPI ISL 498079|B.1.1|South Africa|2020-07-14	0.0005430438	Africa
Africa|hCoV-19/Gambia/NPHL-3055/2020|EPI ISL 561310|B.1.5.12|Gambia|2020-07-17	Africa|hCoV-19/South Africa/KRISP-0536/2020|EPI ISL 498079|B.1.1|South Africa|2020-07-14	0.0005378784	Africa
Africa|hCoV-19/Gambia/NPHL-3062/2020|EPI ISL 561311|B.1.5.12|Gambia|2020	Africa|hCoV-19/South Africa/KRISP-0536/2020|EPI ISL 498079|B.1.1|South Africa|2020-07-14	0.0005430438	Africa
Africa|hCoV-19/Gambia/NPHL-3079/2020|EPI ISL 561312|B.1.5.12|Gambia|2020-07-27	Africa|hCoV-19/South Africa/KRISP-0536/2020|EPI ISL 498079|B.1.1|South Africa|2020-07-14	0.0005475028	Africa
Africa|hCoV-19/Gambia/NPHL-3206/2020|EPI ISL 561313|B.1.1.293|Gambia|2020	Africa|hCoV-19/South Africa/KRISP-0536/2020|EPI ISL 498079|B.1.1|South Africa|2020-07-14	0.0004033396	Africa
Africa|hCoV-19/Gambia/NPHL-3254/2020|EPI ISL 561315|B.1.5.12|Gambia|2020-07-28	Africa|hCoV-19/South Africa/KRISP-0536/2020|EPI ISL 498079|B.1.1|South Africa|2020-07-14	0.0005422527	Africa
Africa|hCoV-19/Gambia/NPHL-3281/2020|EPI ISL 561316|B.1.1|Gambia|2020-07-28	Africa|hCoV-19/South Africa/KRISP-0536/2020|EPI ISL 498079|B.1.1|South Africa|2020-07-14	0.0004526050	Africa
Africa|hCoV-19/Gambia/NPHL-483B/2020|EPI ISL 561318|B.1.1|Gambia|2020	Africa|hCoV-19/South Africa/KRISP-0536/2020|EPI ISL 498079|B.1.1|South Africa|2020-07-14	0.0004527911	Africa
Africa|hCoV-19/Gambia/NPHL-704/2020|EPI ISL 561320|B.1.1.293|Gambia|2020	Africa|hCoV-19/South Africa/KRISP-0536/2020|EPI ISL 498079|B.1.1|South Africa|2020-07-14	0.0005517146	Africa
Africa|hCoV-19/Gambia/NPHL-737/2020|EPI ISL 561323|B.1.1.293|Gambia|2020	Africa|hCoV-19/South Africa/KRISP-0536/2020|EPI ISL 498079|B.1.1|South Africa|2020-07-14	0.0002757210	Africa
Africa|hCoV-19/Gambia/NPHL-748/2020|EPI ISL 561324|B.1.1|Gambia|2020	Africa|hCoV-19/South Africa/KRISP-0536/2020|EPI ISL 498079|B.1.1|South Africa|2020-07-14	0.0003361062	Africa
Africa|hCoV-19/Gambia/NPHL-758/2020|EPI ISL 561326|B.1.1.293|Gambia|2020	Africa|hCoV-19/South Africa/KRISP-0536/2020|EPI ISL 498079|B.1.1|South Africa|2020-07-14	0.0002754931	Africa
Africa|hCoV-19/Gambia/NPHL-760/2020|EPI ISL 561327|B.1.5|Gambia|2020	Africa|hCoV-19/South Africa/KRISP-0536/2020|EPI ISL 498079|B.1.1|South Africa|2020-07-14	0.0002031491	Africa
Africa|hCoV-19/Gambia/NPHL-790/2020|EPI ISL 561329|B.1.5|Gambia|2020	Africa|hCoV-19/South Africa/KRISP-0536/2020|EPI ISL 498079|B.1.1|South Africa|2020-07-14	0.0001706724	Africa
Africa|hCoV-19/Gambia/NPHL-923/2020|EPI ISL 561330|B.1.5.12|Gambia|2020	Africa|hCoV-19/South Africa/KRISP-0536/2020|EPI ISL 498079|B.1.1|South Africa|2020-07-14	0.0004369808	Africa
Africa|hCoV-19/Gambia/NPHL-930/2020|EPI ISL 561331|B.1.5|Gambia|2020	Africa|hCoV-19/South Africa/KRISP-0536/2020|EPI ISL 498079|B.1.1|South Africa|2020-07-14	0.0002048132	Africa
Africa|hCoV-19/Gambia/NPHL-941/2020|EPI ISL 561332|B.1.5.12|Gambia|2020	Africa|hCoV-19/South Africa/KRISP-0536/2020|EPI ISL 498079|B.1.1|South Africa|2020-07-14	0.0004705931	Africa
Africa|hCoV-19/Gambia/NPHL-956/2020|EPI ISL 561334|B.1.5.12|Gambia|2020	Africa|hCoV-19/South Africa/KRISP-0536/2020|EPI ISL 498079|B.1.1|South Africa|2020-07-14	0.0004779727	Africa
Africa|hCoV-19/Ghana/1651 S3/2020|EPI ISL 422387|A.11|Ghana|2020-03-25	Africa|hCoV-19/South Africa/KRISP-0536/2020|EPI ISL 498079|B.1.1|South Africa|2020-07-14	0.0006294054	Africa
Africa|hCoV-19/Ghana/1659 S14/2020|EPI ISL 422405|B.1.220|Ghana|2020-03-25	Africa|hCoV-19/South Africa/KRISP-0536/2020|EPI ISL 498079|B.1.1|South Africa|2020-07-14	0.0003502217	Africa
Africa|hCoV-19/Ghana/2230 S4/2020|EPI ISL 422390|B.40|Ghana|2020-03-25	Africa|hCoV-19/South Africa/KRISP-0536/2020|EPI ISL 498079|B.1.1|South Africa|2020-07-14	0.0005442387	Africa
Africa|hCoV-19/Ghana/2333 S5/2020|EPI ISL 422394|B.1.3|Ghana|2020-03-27	Africa|hCoV-19/South Africa/KRISP-0536/2020|EPI ISL 498079|B.1.1|South Africa|2020-07-14	0.0004455044	Africa
Africa|hCoV-19/Ghana/2573 S27/2020|EPI ISL 515082|A|Ghana|2020-03-29	Africa|hCoV-19/South Africa/KRISP-0536/2020|EPI ISL 498079|B.1.1|South Africa|2020-07-14	0.0007443542	Africa
Africa|hCoV-19/Ghana/2666 S32/2020|EPI ISL 515083|A|Ghana|2020-03-27	Africa|hCoV-19/South Africa/KRISP-0536/2020|EPI ISL 498079|B.1.1|South Africa|2020-07-14	0.0001713625	Africa
Africa|hCoV-19/Ghana/2709 S25/2020|EPI ISL 515084|B.1|Ghana|2020-03-28	Africa|hCoV-19/South Africa/KRISP-0536/2020|EPI ISL 498079|B.1.1|South Africa|2020-07-14	0.0004710774	Africa
Africa|hCoV-19/Ghana/2828 S6/2020|EPI ISL 422397|A.11|Ghana|2020-03-29	Africa|hCoV-19/South Africa/KRISP-0536/2020|EPI ISL 498079|B.1.1|South Africa|2020-07-14	0.0007497897	Africa
Africa|hCoV-19/Ghana/2852 S30/2020|EPI ISL 515085|B.6|Ghana|2020-03-28	Africa|hCoV-19/South Africa/KRISP-0536/2020|EPI ISL 498079|B.1.1|South Africa|2020-07-14	0.0001709992	Africa
Africa|hCoV-19/Ghana/2914 S8/2020|EPI ISL 422399|B.1.1|Ghana|2020-03-30	Africa|hCoV-19/South Africa/KRISP-0536/2020|EPI ISL 498079|B.1.1|South Africa|2020-07-14	0.0002080468	Africa
Africa|hCoV-19/Ghana/34927 S20/2020|EPI ISL 515086|A.11|Ghana|2020-05-23	Africa|hCoV-19/South Africa/KRISP-0536/2020|EPI ISL 498079|B.1.1|South Africa|2020-07-14	0.0006450222	Africa
Africa|hCoV-19/Ghana/34928 S21/2020|EPI ISL 515087|A.11|Ghana|2020-05-23	Africa|hCoV-19/South Africa/KRISP-0536/2020|EPI ISL 498079|B.1.1|South Africa|2020-07-14	0.0007493659	Africa
Africa|hCoV-19/Ghana/34980 S22/2020|EPI ISL 515088|B.1.1|Ghana|2020-05-23	Africa|hCoV-19/South Africa/KRISP-0536/2020|EPI ISL 498079|B.1.1|South Africa|2020-07-14	0.0002079047	Africa
Africa|hCoV-19/Ghana/34983 S40/2020|EPI ISL 515089|B.1.1|Ghana|2020-05-23	Africa|hCoV-19/South Africa/KRISP-0536/2020|EPI ISL 498079|B.1.1|South Africa|2020-07-14	0.0002730088	Africa
Africa|hCoV-19/Ghana/35012 S17/2020|EPI ISL 515090|B.1.1|Ghana|2020-05-23	Africa|hCoV-19/South Africa/KRISP-0536/2020|EPI ISL 498079|B.1.1|South Africa|2020-07-14	0.0002688624	Africa
Africa|hCoV-19/Ghana/35019 S18/2020|EPI ISL 515091|B.1.1|Ghana|2020-05-23	Africa|hCoV-19/South Africa/KRISP-0536/2020|EPI ISL 498079|B.1.1|South Africa|2020-07-14	0.0001719103	Africa
Africa|hCoV-19/Ghana/35183 S24/2020|EPI ISL 515092|A|Ghana|2020-05-24	Africa|hCoV-19/South Africa/KRISP-0536/2020|EPI ISL 498079|B.1.1|South Africa|2020-07-14	0.0001738708	Africa
Africa|hCoV-19/Ghana/35280 S41/2020|EPI ISL 515093|A|Ghana|2020-05-24	Africa|hCoV-19/South Africa/KRISP-0536/2020|EPI ISL 498079|B.1.1|South Africa|2020-07-14	0.0006546821	Africa
Africa|hCoV-19/Ghana/35394 S49/2020|EPI ISL 515094|B.1.1.307|Ghana|2020-05-24	Africa|hCoV-19/South Africa/KRISP-0536/2020|EPI ISL 498079|B.1.1|South Africa|2020-07-14	0.0002067394	Africa
Africa|hCoV-19/Ghana/35466 S19/2020|EPI ISL 515095|B.1.1|Ghana|2020-05-24	Africa|hCoV-19/South Africa/KRISP-0536/2020|EPI ISL 498079|B.1.1|South Africa|2020-07-14	0.0002388020	Africa
Africa|hCoV-19/Ghana/35563 S37/2020|EPI ISL 515096|A.11|Ghana|2020-05-24	Africa|hCoV-19/South Africa/KRISP-0536/2020|EPI ISL 498079|B.1.1|South Africa|2020-07-14	0.0007733202	Africa
Africa|hCoV-19/Ghana/36523 S23/2020|EPI ISL 515097|A|Ghana|2020-05-27	Africa|hCoV-19/South Africa/KRISP-0536/2020|EPI ISL 498079|B.1.1|South Africa|2020-07-14	0.0003081759	Africa
Africa|hCoV-19/Ghana/81216 S36/2020|EPI ISL 515098|A|Ghana|2020-05-20	Africa|hCoV-19/South Africa/KRISP-0536/2020|EPI ISL 498079|B.1.1|South Africa|2020-07-14	0.0007438835	Africa
Africa|hCoV-19/Ghana/81219 S34/2020|EPI ISL 515099|B.1.1|Ghana|2020-05-20	Africa|hCoV-19/South Africa/KRISP-0536/2020|EPI ISL 498079|B.1.1|South Africa|2020-07-14	0.0001706608	Africa
Africa|hCoV-19/Ghana/82879 S48/2020|EPI ISL 515100|B.1|Ghana|2020-05-20	Africa|hCoV-19/South Africa/KRISP-0536/2020|EPI ISL 498079|B.1.1|South Africa|2020-07-14	0.0004735853	Africa
Africa|hCoV-19/Ghana/83637 S29/2020|EPI ISL 515101|B.1.1|Ghana|2020-05-22	Africa|hCoV-19/South Africa/KRISP-0536/2020|EPI ISL 498079|B.1.1|South Africa|2020-07-14	0.0002025212	Africa
Africa|hCoV-19/Ghana/84049 S31/2020|EPI ISL 515102|B.1|Ghana|2020-05-25	Africa|hCoV-19/South Africa/KRISP-0536/2020|EPI ISL 498079|B.1.1|South Africa|2020-07-14	0.0005053992	Africa
Africa|hCoV-19/Ghana/84162 S45/2020|EPI ISL 515103|A|Ghana|2020-04-25	Africa|hCoV-19/South Africa/KRISP-0536/2020|EPI ISL 498079|B.1.1|South Africa|2020-07-14	0.0006202271	Africa
Africa|hCoV-19/Ghana/84182 S43/2020|EPI ISL 515104|B.1.1|Ghana|2020-05-25	Africa|hCoV-19/South Africa/KRISP-0536/2020|EPI ISL 498079|B.1.1|South Africa|2020-07-14	0.0003412620	Africa
Africa|hCoV-19/Ghana/84210 S44/2020|EPI ISL 515105|A|Ghana|2020-05-24	Africa|hCoV-19/South Africa/KRISP-0536/2020|EPI ISL 498079|B.1.1|South Africa|2020-07-14	0.0006793536	Africa
Africa|hCoV-19/Ghana/84218 S47/2020|EPI ISL 515106|A|Ghana|2020-05-25	Africa|hCoV-19/South Africa/KRISP-0536/2020|EPI ISL 498079|B.1.1|South Africa|2020-07-14	0.0007587642	Africa
Africa|hCoV-19/Ghana/84260 S28/2020|EPI ISL 515107|A|Ghana|2020-05-25	Africa|hCoV-19/South Africa/KRISP-0536/2020|EPI ISL 498079|B.1.1|South Africa|2020-07-14	0.0006446436	Africa
Africa|hCoV-19/Ghana/84279 S42/2020|EPI ISL 515108|B.1|Ghana|2020-05-25	Africa|hCoV-19/South Africa/KRISP-0536/2020|EPI ISL 498079|B.1.1|South Africa|2020-07-14	0.0005087238	Africa
Africa|hCoV-19/Ghana/84301 S35/2020|EPI ISL 515109|A.11|Ghana|2020-05-24	Africa|hCoV-19/South Africa/KRISP-0536/2020|EPI ISL 498079|B.1.1|South Africa|2020-07-14	0.0006317756	Africa
Africa|hCoV-19/Ghana/84430 S51/2020|EPI ISL 515110|B.1.1.307|Ghana|2020-05-25	Africa|hCoV-19/South Africa/KRISP-0536/2020|EPI ISL 498079|B.1.1|South Africa|2020-07-14	0.0002029843	Africa
Africa|hCoV-19/Ghana/84438 S50/2020|EPI ISL 515111|A|Ghana|2020-05-24	Africa|hCoV-19/South Africa/KRISP-0536/2020|EPI ISL 498079|B.1.1|South Africa|2020-07-14	0.0006422474	Africa
Africa|hCoV-19/Ghana/84484 S16/2020|EPI ISL 515112|B.1.1|Ghana|2020-05-25	Africa|hCoV-19/South Africa/KRISP-0536/2020|EPI ISL 498079|B.1.1|South Africa|2020-07-14	0.0002757589	Africa
Africa|hCoV-19/Ghana/KATH23/2020|EPI ISL 515181|A.11|Ghana|2020-03-22	Africa|hCoV-19/South Africa/KRISP-0536/2020|EPI ISL 498079|B.1.1|South Africa|2020-07-14	0.0006051866	Africa
Africa|hCoV-19/Ghana/TTH10/2020|EPI ISL 515182|A|Ghana|2020-03-27	Africa|hCoV-19/South Africa/KRISP-0536/2020|EPI ISL 498079|B.1.1|South Africa|2020-07-14	0.0005714961	Africa
Africa|hCoV-19/Ghana/TTH11/2020|EPI ISL 515183|A|Ghana|2020-03-27	Africa|hCoV-19/South Africa/KRISP-0536/2020|EPI ISL 498079|B.1.1|South Africa|2020-07-14	0.0005733846	Africa
Africa|hCoV-19/Ghana/TTH6/2020|EPI ISL 515248|A|Ghana|2020-03-27	Africa|hCoV-19/South Africa/KRISP-0536/2020|EPI ISL 498079|B.1.1|South Africa|2020-07-14	0.0006000817	Africa
Africa|hCoV-19/Kenya/C1092/2020|EPI ISL 457849|B.1.5|Kenya|2020-04-18	Africa|hCoV-19/South Africa/KRISP-0536/2020|EPI ISL 498079|B.1.1|South Africa|2020-07-14	0.0003148867	Africa
Africa|hCoV-19/Kenya/C1102/2020|EPI ISL 568708|B.1.5|Kenya|2020-04-19	Africa|hCoV-19/South Africa/KRISP-0536/2020|EPI ISL 498079|B.1.1|South Africa|2020-07-14	0.0004112356	Africa
Africa|hCoV-19/Kenya/C1162/2020|EPI ISL 457850|B.1.5|Kenya|2020-04-19	Africa|hCoV-19/South Africa/KRISP-0536/2020|EPI ISL 498079|B.1.1|South Africa|2020-07-14	0.0002769464	Africa
Africa|hCoV-19/Kenya/C1216/2020|EPI ISL 457854|B.1.5|Kenya|2020-04-19	Africa|hCoV-19/South Africa/KRISP-0536/2020|EPI ISL 498079|B.1.1|South Africa|2020-07-14	0.0003024936	Africa
Africa|hCoV-19/Kenya/C1292/2020|EPI ISL 457856|B|Kenya|2020-04-20	Africa|hCoV-19/South Africa/KRISP-0536/2020|EPI ISL 498079|B.1.1|South Africa|2020-07-14	0.0003085308	Africa
Africa|hCoV-19/Kenya/C1357/2020|EPI ISL 457858|B.1.5|Kenya|2020-04-20	Africa|hCoV-19/South Africa/KRISP-0536/2020|EPI ISL 498079|B.1.1|South Africa|2020-07-14	0.0002810020	Africa
Africa|hCoV-19/Kenya/C1422/2020|EPI ISL 457861|B.1|Kenya|2020-04-20	Africa|hCoV-19/South Africa/KRISP-0536/2020|EPI ISL 498079|B.1.1|South Africa|2020-07-14	0.0003175951	Africa
Africa|hCoV-19/Kenya/C1499/2020|EPI ISL 457863|B.1.5|Kenya|2020-04-20	Africa|hCoV-19/South Africa/KRISP-0536/2020|EPI ISL 498079|B.1.1|South Africa|2020-07-14	0.0003085032	Africa
Africa|hCoV-19/Kenya/C1646/2020|EPI ISL 457865|B.1.5|Kenya|2020-04-21	Africa|hCoV-19/South Africa/KRISP-0536/2020|EPI ISL 498079|B.1.1|South Africa|2020-07-14	0.0002842665	Africa
Africa|hCoV-19/Kenya/C1739/2020|EPI ISL 457866|B|Kenya|2020-04-22	Africa|hCoV-19/South Africa/KRISP-0536/2020|EPI ISL 498079|B.1.1|South Africa|2020-07-14	0.0003166756	Africa
Africa|hCoV-19/Kenya/C1751/2020|EPI ISL 457867|B.1.5|Kenya|2020-04-22	Africa|hCoV-19/South Africa/KRISP-0536/2020|EPI ISL 498079|B.1.1|South Africa|2020-07-14	0.0002688596	Africa
Africa|hCoV-19/Kenya/C21582/2020|EPI ISL 568872|B.1|Kenya|2020-06-22	Africa|hCoV-19/South Africa/KRISP-0536/2020|EPI ISL 498079|B.1.1|South Africa|2020-07-14	0.0005378786	Africa
Africa|hCoV-19/Kenya/C22/2020|EPI ISL 457845|B.1.5|Kenya|2020-03-17	Africa|hCoV-19/South Africa/KRISP-0536/2020|EPI ISL 498079|B.1.1|South Africa|2020-07-14	0.0002813282	Africa
Africa|hCoV-19/Kenya/C2439/2020|EPI ISL 457877|B.1.5|Kenya|2020-04-24	Africa|hCoV-19/South Africa/KRISP-0536/2020|EPI ISL 498079|B.1.1|South Africa|2020-07-14	0.0003395071	Africa
Africa|hCoV-19/Kenya/C2449/2020|EPI ISL 457878|B.1.5|Kenya|2020-04-24	Africa|hCoV-19/South Africa/KRISP-0536/2020|EPI ISL 498079|B.1.1|South Africa|2020-07-14	0.0003128163	Africa
Africa|hCoV-19/Kenya/C2469/2020|EPI ISL 457879|B.1.5|Kenya|2020-04-24	Africa|hCoV-19/South Africa/KRISP-0536/2020|EPI ISL 498079|B.1.1|South Africa|2020-07-14	0.0002728477	Africa
Africa|hCoV-19/Kenya/C253/2020|EPI ISL 457868|B.1|Kenya|2020-04-03	Africa|hCoV-19/South Africa/KRISP-0536/2020|EPI ISL 498079|B.1.1|South Africa|2020-07-14	0.0003024865	Africa
Africa|hCoV-19/Kenya/C256/2020|EPI ISL 568697|B.1.5|Kenya|2020-04-04	Africa|hCoV-19/South Africa/KRISP-0536/2020|EPI ISL 498079|B.1.1|South Africa|2020-07-14	0.0003142652	Africa
Africa|hCoV-19/Kenya/C2582/2020|EPI ISL 457883|B.1.5|Kenya|2020-04-25	Africa|hCoV-19/South Africa/KRISP-0536/2020|EPI ISL 498079|B.1.1|South Africa|2020-07-14	0.0003459819	Africa
Africa|hCoV-19/Kenya/C2685/2020|EPI ISL 457884|B.1.5|Kenya|2020-04-25	Africa|hCoV-19/South Africa/KRISP-0536/2020|EPI ISL 498079|B.1.1|South Africa|2020-07-14	0.0003367025	Africa
Africa|hCoV-19/Kenya/C2777/2020|EPI ISL 457887|B.1|Kenya|2020-04-26	Africa|hCoV-19/South Africa/KRISP-0536/2020|EPI ISL 498079|B.1.1|South Africa|2020-07-14	0.0002842564	Africa
Africa|hCoV-19/Kenya/C2826/2020|EPI ISL 457891|B.1.5|Kenya|2020-04-27	Africa|hCoV-19/South Africa/KRISP-0536/2020|EPI ISL 498079|B.1.1|South Africa|2020-07-14	0.0002715698	Africa
Africa|hCoV-19/Kenya/C2847/2020|EPI ISL 457892|B.1.5|Kenya|2020-04-27	Africa|hCoV-19/South Africa/KRISP-0536/2020|EPI ISL 498079|B.1.1|South Africa|2020-07-14	0.0002810317	Africa
Africa|hCoV-19/Kenya/C293/2020|EPI ISL 457871|A|Kenya|2020-04-04	Africa|hCoV-19/South Africa/KRISP-0536/2020|EPI ISL 498079|B.1.1|South Africa|2020-07-14	0.0005925260	Africa
Africa|hCoV-19/Kenya/C310/2020|EPI ISL 457874|B.4|Kenya|2020-04-04	Africa|hCoV-19/South Africa/KRISP-0536/2020|EPI ISL 498079|B.1.1|South Africa|2020-07-14	0.0007540445	Africa
Africa|hCoV-19/Kenya/C3129/2020|EPI ISL 457897|B.1.5|Kenya|2020-04-28	Africa|hCoV-19/South Africa/KRISP-0536/2020|EPI ISL 498079|B.1.1|South Africa|2020-07-14	0.0003040846	Africa
Africa|hCoV-19/Kenya/C314/2020|EPI ISL 457875|A|Kenya|2020-04-04	Africa|hCoV-19/South Africa/KRISP-0536/2020|EPI ISL 498079|B.1.1|South Africa|2020-07-14	0.0006387717	Africa
Africa|hCoV-19/Kenya/C316/2020|EPI ISL 457876|B.4|Kenya|2020-04-04	Africa|hCoV-19/South Africa/KRISP-0536/2020|EPI ISL 498079|B.1.1|South Africa|2020-07-14	0.0007609892	Africa
Africa|hCoV-19/Kenya/C3194/2020|EPI ISL 457901|B.1.5|Kenya|2020-04-28	Africa|hCoV-19/South Africa/KRISP-0536/2020|EPI ISL 498079|B.1.1|South Africa|2020-07-14	0.0003459732	Africa
Africa|hCoV-19/Kenya/C3205/2020|EPI ISL 457902|B.1.5|Kenya|2020-04-28	Africa|hCoV-19/South Africa/KRISP-0536/2020|EPI ISL 498079|B.1.1|South Africa|2020-07-14	0.0002744576	Africa
Africa|hCoV-19/Kenya/C3208/2020|EPI ISL 457903|B.1.5|Kenya|2020-04-28	Africa|hCoV-19/South Africa/KRISP-0536/2020|EPI ISL 498079|B.1.1|South Africa|2020-07-14	0.0002802933	Africa
Africa|hCoV-19/Kenya/C3381/2020|EPI ISL 568714|B.1.5|Kenya|2020-04-30	Africa|hCoV-19/South Africa/KRISP-0536/2020|EPI ISL 498079|B.1.1|South Africa|2020-07-14	0.0003055222	Africa
Africa|hCoV-19/Kenya/C3427/2020|EPI ISL 457906|B.1.5|Kenya|2020-04-29	Africa|hCoV-19/South Africa/KRISP-0536/2020|EPI ISL 498079|B.1.1|South Africa|2020-07-14	0.0003391606	Africa
Africa|hCoV-19/Kenya/C3457/2020|EPI ISL 568715|B.1|Kenya|2020-04-30	Africa|hCoV-19/South Africa/KRISP-0536/2020|EPI ISL 498079|B.1.1|South Africa|2020-07-14	0.0003808816	Africa
Africa|hCoV-19/Kenya/C3739/2020|EPI ISL 568717|B.1.5|Kenya|2020-05-04	Africa|hCoV-19/South Africa/KRISP-0536/2020|EPI ISL 498079|B.1.1|South Africa|2020-07-14	0.0002715699	Africa
Africa|hCoV-19/Kenya/C389/2020|EPI ISL 568698|B.1.5|Kenya|2020-04-07	Africa|hCoV-19/South Africa/KRISP-0536/2020|EPI ISL 498079|B.1.1|South Africa|2020-07-14	0.0002739782	Africa
Africa|hCoV-19/Kenya/C3980/2020|EPI ISL 568719|B.1|Kenya|2020-05-05	Africa|hCoV-19/South Africa/KRISP-0536/2020|EPI ISL 498079|B.1.1|South Africa|2020-07-14	0.0002734418	Africa
Africa|hCoV-19/Kenya/C4083/2020|EPI ISL 568721|B.1.5|Kenya|2020-05-05	Africa|hCoV-19/South Africa/KRISP-0536/2020|EPI ISL 498079|B.1.1|South Africa|2020-07-14	0.0003508033	Africa
Africa|hCoV-19/Kenya/C4195/2020|EPI ISL 568723|B.1.5|Kenya|2020-06-05	Africa|hCoV-19/South Africa/KRISP-0536/2020|EPI ISL 498079|B.1.1|South Africa|2020-07-14	0.0002715793	Africa
Africa|hCoV-19/Kenya/C4199/2020|EPI ISL 568724|B.1.5|Kenya|2020-05-06	Africa|hCoV-19/South Africa/KRISP-0536/2020|EPI ISL 498079|B.1.1|South Africa|2020-07-14	0.0003429012	Africa
Africa|hCoV-19/Kenya/C4214/2020|EPI ISL 568725|B.1|Kenya|2020-06-05	Africa|hCoV-19/South Africa/KRISP-0536/2020|EPI ISL 498079|B.1.1|South Africa|2020-07-14	0.0003024732	Africa
Africa|hCoV-19/Kenya/C4419/2020|EPI ISL 568727|B.1|Kenya|2020-05-07	Africa|hCoV-19/South Africa/KRISP-0536/2020|EPI ISL 498079|B.1.1|South Africa|2020-07-14	0.0003700614	Africa
Africa|hCoV-19/Kenya/C4420/2020|EPI ISL 568728|B.1.5|Kenya|2020-05-07	Africa|hCoV-19/South Africa/KRISP-0536/2020|EPI ISL 498079|B.1.1|South Africa|2020-07-14	0.0003460569	Africa
Africa|hCoV-19/Kenya/C4585/2020|EPI ISL 568730|B.1.5|Kenya|2020-05-08	Africa|hCoV-19/South Africa/KRISP-0536/2020|EPI ISL 498079|B.1.1|South Africa|2020-07-14	0.0003055355	Africa
Africa|hCoV-19/Kenya/C460/2020|EPI ISL 457910|B.1.5|Kenya|2020-04-08	Africa|hCoV-19/South Africa/KRISP-0536/2020|EPI ISL 498079|B.1.1|South Africa|2020-07-14	0.0002784983	Africa
Africa|hCoV-19/Kenya/C4691/2020|EPI ISL 568733|B.1.5|Kenya|2020-05-09	Africa|hCoV-19/South Africa/KRISP-0536/2020|EPI ISL 498079|B.1.1|South Africa|2020-07-14	0.0002408807	Africa
Africa|hCoV-19/Kenya/C4710/2020|EPI ISL 568735|B.1.5|Kenya|2020-05-08	Africa|hCoV-19/South Africa/KRISP-0536/2020|EPI ISL 498079|B.1.1|South Africa|2020-07-14	0.0003697330	Africa
Africa|hCoV-19/Kenya/C4717/2020|EPI ISL 568737|B.1.5|Kenya|2020-05-08	Africa|hCoV-19/South Africa/KRISP-0536/2020|EPI ISL 498079|B.1.1|South Africa|2020-07-14	0.0003193414	Africa
Africa|hCoV-19/Kenya/C4872/2020|EPI ISL 568741|B.1.5|Kenya|2020-05-08	Africa|hCoV-19/South Africa/KRISP-0536/2020|EPI ISL 498079|B.1.1|South Africa|2020-07-14	0.0003084039	Africa
Africa|hCoV-19/Kenya/C4895/2020|EPI ISL 568742|B.1.5|Kenya|2020-05-08	Africa|hCoV-19/South Africa/KRISP-0536/2020|EPI ISL 498079|B.1.1|South Africa|2020-07-14	0.0003429720	Africa
Africa|hCoV-19/Kenya/C5008/2020|EPI ISL 568744|B.1|Kenya|2020-05-08	Africa|hCoV-19/South Africa/KRISP-0536/2020|EPI ISL 498079|B.1.1|South Africa|2020-07-14	0.0002797933	Africa
Africa|hCoV-19/Kenya/C5011/2020|EPI ISL 568745|B.1.5|Kenya|2020-05-08	Africa|hCoV-19/South Africa/KRISP-0536/2020|EPI ISL 498079|B.1.1|South Africa|2020-07-14	0.0003428659	Africa
Africa|hCoV-19/Kenya/C5119/2020|EPI ISL 568750|B.1|Kenya|2020-05-09	Africa|hCoV-19/South Africa/KRISP-0536/2020|EPI ISL 498079|B.1.1|South Africa|2020-07-14	0.0003055565	Africa
Africa|hCoV-19/Kenya/C5177/2020|EPI ISL 568752|B.1.5|Kenya|2020-05-09	Africa|hCoV-19/South Africa/KRISP-0536/2020|EPI ISL 498079|B.1.1|South Africa|2020-07-14	0.0002743352	Africa
Africa|hCoV-19/Kenya/C5178/2020|EPI ISL 568753|B.1.5|Kenya|2020-05-09	Africa|hCoV-19/South Africa/KRISP-0536/2020|EPI ISL 498079|B.1.1|South Africa|2020-07-14	0.0002824099	Africa
Africa|hCoV-19/Kenya/C5246/2020|EPI ISL 568754|B.1.5|Kenya|2020-05-09	Africa|hCoV-19/South Africa/KRISP-0536/2020|EPI ISL 498079|B.1.1|South Africa|2020-07-14	0.0002718803	Africa
Africa|hCoV-19/Kenya/C5288/2020|EPI ISL 568755|B.1.5|Kenya|2020-05-10	Africa|hCoV-19/South Africa/KRISP-0536/2020|EPI ISL 498079|B.1.1|South Africa|2020-07-14	0.0003464744	Africa
Africa|hCoV-19/Kenya/C5289/2020|EPI ISL 568756|B.1.5|Kenya|2020-05-10	Africa|hCoV-19/South Africa/KRISP-0536/2020|EPI ISL 498079|B.1.1|South Africa|2020-07-14	0.0002471034	Africa
Africa|hCoV-19/Kenya/C5328/2020|EPI ISL 568760|B.1.5|Kenya|2020-05-10	Africa|hCoV-19/South Africa/KRISP-0536/2020|EPI ISL 498079|B.1.1|South Africa|2020-07-14	0.0002743845	Africa
Africa|hCoV-19/Kenya/C5335/2020|EPI ISL 568762|B.1.5|Kenya|2020-05-10	Africa|hCoV-19/South Africa/KRISP-0536/2020|EPI ISL 498079|B.1.1|South Africa|2020-07-14	0.0002746204	Africa
Africa|hCoV-19/Kenya/C5384/2020|EPI ISL 568764|B.1.5|Kenya|2020-05-10	Africa|hCoV-19/South Africa/KRISP-0536/2020|EPI ISL 498079|B.1.1|South Africa|2020-07-14	0.0003697205	Africa
Africa|hCoV-19/Kenya/C54/2020|EPI ISL 457847|B.1|Kenya|2020-03-24	Africa|hCoV-19/South Africa/KRISP-0536/2020|EPI ISL 498079|B.1.1|South Africa|2020-07-14	0.0003424986	Africa
Africa|hCoV-19/Kenya/C544/2020|EPI ISL 457911|B.1.5|Kenya|2020-04-10	Africa|hCoV-19/South Africa/KRISP-0536/2020|EPI ISL 498079|B.1.1|South Africa|2020-07-14	0.0002785080	Africa
Africa|hCoV-19/Kenya/C5442/2020|EPI ISL 568767|B.1.5|Kenya|2020-05-10	Africa|hCoV-19/South Africa/KRISP-0536/2020|EPI ISL 498079|B.1.1|South Africa|2020-07-14	0.0003395072	Africa
Africa|hCoV-19/Kenya/C569/2020|EPI ISL 568700|B.1|Kenya|2020-04-12	Africa|hCoV-19/South Africa/KRISP-0536/2020|EPI ISL 498079|B.1.1|South Africa|2020-07-14	0.0002796466	Africa
Africa|hCoV-19/Kenya/C5695/2020|EPI ISL 568770|B.1.5|Kenya|2020-05-11	Africa|hCoV-19/South Africa/KRISP-0536/2020|EPI ISL 498079|B.1.1|South Africa|2020-07-14	0.0003734729	Africa
Africa|hCoV-19/Kenya/C5701/2020|EPI ISL 568772|B.1|Kenya|2020-05-11	Africa|hCoV-19/South Africa/KRISP-0536/2020|EPI ISL 498079|B.1.1|South Africa|2020-07-14	0.0003055431	Africa
Africa|hCoV-19/Kenya/C571/2020|EPI ISL 568702|A|Kenya|2020-04-12	Africa|hCoV-19/South Africa/KRISP-0536/2020|EPI ISL 498079|B.1.1|South Africa|2020-07-14	0.0006051256	Africa
Africa|hCoV-19/Kenya/C5767/2020|EPI ISL 568773|B.1.5|Kenya|2020-05-11	Africa|hCoV-19/South Africa/KRISP-0536/2020|EPI ISL 498079|B.1.1|South Africa|2020-07-14	0.0003845384	Africa
Africa|hCoV-19/Kenya/C5811/2020|EPI ISL 568775|B.1.5|Kenya|2020-05-11	Africa|hCoV-19/South Africa/KRISP-0536/2020|EPI ISL 498079|B.1.1|South Africa|2020-07-14	0.0003055428	Africa
Africa|hCoV-19/Kenya/C5813/2020|EPI ISL 568776|B.1|Kenya|2020-05-11	Africa|hCoV-19/South Africa/KRISP-0536/2020|EPI ISL 498079|B.1.1|South Africa|2020-07-14	0.0002743352	Africa
Africa|hCoV-19/Kenya/C5835/2020|EPI ISL 568777|B.1.5|Kenya|2020-05-12	Africa|hCoV-19/South Africa/KRISP-0536/2020|EPI ISL 498079|B.1.1|South Africa|2020-07-14	0.0003427017	Africa
Africa|hCoV-19/Kenya/C587/2020|EPI ISL 457912|B.1.5|Kenya|2020-04-11	Africa|hCoV-19/South Africa/KRISP-0536/2020|EPI ISL 498079|B.1.1|South Africa|2020-07-14	0.0002784140	Africa
Africa|hCoV-19/Kenya/C589/2020|EPI ISL 457913|B.1.5|Kenya|2020-04-11	Africa|hCoV-19/South Africa/KRISP-0536/2020|EPI ISL 498079|B.1.1|South Africa|2020-07-14	0.0002739969	Africa
Africa|hCoV-19/Kenya/C5902/2020|EPI ISL 568779|B.1.5|Kenya|2020-05-12	Africa|hCoV-19/South Africa/KRISP-0536/2020|EPI ISL 498079|B.1.1|South Africa|2020-07-14	0.0002770712	Africa
Africa|hCoV-19/Kenya/C5911/2020|EPI ISL 568780|B.1.5|Kenya|2020-05-12	Africa|hCoV-19/South Africa/KRISP-0536/2020|EPI ISL 498079|B.1.1|South Africa|2020-07-14	0.0003116325	Africa
Africa|hCoV-19/Kenya/C5914/2020|EPI ISL 568782|B.1.5|Kenya|2020-05-12	Africa|hCoV-19/South Africa/KRISP-0536/2020|EPI ISL 498079|B.1.1|South Africa|2020-07-14	0.0003398302	Africa
Africa|hCoV-19/Kenya/C6186/2020|EPI ISL 568787|B.1.5|Kenya|2020-05-13	Africa|hCoV-19/South Africa/KRISP-0536/2020|EPI ISL 498079|B.1.1|South Africa|2020-07-14	0.0003429883	Africa
Africa|hCoV-19/Kenya/C6255/2020|EPI ISL 568790|B.1.1.33|Kenya|2020-05-13	Africa|hCoV-19/South Africa/KRISP-0536/2020|EPI ISL 498079|B.1.1|South Africa|2020-07-14	0.0003736964	Africa
Africa|hCoV-19/Kenya/C6298/2020|EPI ISL 568792|B.1|Kenya|2020-05-13	Africa|hCoV-19/South Africa/KRISP-0536/2020|EPI ISL 498079|B.1.1|South Africa|2020-07-14	0.0002795948	Africa
Africa|hCoV-19/Kenya/C6369/2020|EPI ISL 568794|B.1|Kenya|2020-05-14	Africa|hCoV-19/South Africa/KRISP-0536/2020|EPI ISL 498079|B.1.1|South Africa|2020-07-14	0.0003839475	Africa
Africa|hCoV-19/Kenya/C6380/2020|EPI ISL 568798|B.1.5|Kenya|2020-05-15	Africa|hCoV-19/South Africa/KRISP-0536/2020|EPI ISL 498079|B.1.1|South Africa|2020-07-14	0.0002448567	Africa
Africa|hCoV-19/Kenya/C6384/2020|EPI ISL 568799|B.1|Kenya|2020-05-14	Africa|hCoV-19/South Africa/KRISP-0536/2020|EPI ISL 498079|B.1.1|South Africa|2020-07-14	0.0003085199	Africa
Africa|hCoV-19/Kenya/C639/2020|EPI ISL 568703|B|Kenya|2020-04-14	Africa|hCoV-19/South Africa/KRISP-0536/2020|EPI ISL 498079|B.1.1|South Africa|2020-07-14	0.0004190746	Africa
Africa|hCoV-19/Kenya/C6518/2020|EPI ISL 568803|B.1.5|Kenya|2020-05-14	Africa|hCoV-19/South Africa/KRISP-0536/2020|EPI ISL 498079|B.1.1|South Africa|2020-07-14	0.0003514647	Africa
Africa|hCoV-19/Kenya/C6524/2020|EPI ISL 568805|A|Kenya|2020-05-14	Africa|hCoV-19/South Africa/KRISP-0536/2020|EPI ISL 498079|B.1.1|South Africa|2020-07-14	0.0006556372	Africa
Africa|hCoV-19/Kenya/C656/2020|EPI ISL 457915|B.1.5|Kenya|2020-04-13	Africa|hCoV-19/South Africa/KRISP-0536/2020|EPI ISL 498079|B.1.1|South Africa|2020-07-14	0.0003361187	Africa
Africa|hCoV-19/Kenya/C6564/2020|EPI ISL 568806|B.1.5|Kenya|2020-05-14	Africa|hCoV-19/South Africa/KRISP-0536/2020|EPI ISL 498079|B.1.1|South Africa|2020-07-14	0.0003881784	Africa
Africa|hCoV-19/Kenya/C6878/2020|EPI ISL 568813|B.1.1|Kenya|2020-05-15	Africa|hCoV-19/South Africa/KRISP-0536/2020|EPI ISL 498079|B.1.1|South Africa|2020-07-14	0.0001781950	Africa
Africa|hCoV-19/Kenya/C6914/2020|EPI ISL 568817|B.1|Kenya|2020-05-15	Africa|hCoV-19/South Africa/KRISP-0536/2020|EPI ISL 498079|B.1.1|South Africa|2020-07-14	0.0004191973	Africa
Africa|hCoV-19/Kenya/C7081/2020|EPI ISL 568824|B.1.5|Kenya|2020-05-16	Africa|hCoV-19/South Africa/KRISP-0536/2020|EPI ISL 498079|B.1.1|South Africa|2020-07-14	0.0003205841	Africa
Africa|hCoV-19/Kenya/C713/2020|EPI ISL 457920|B.1.5|Kenya|2020-04-14	Africa|hCoV-19/South Africa/KRISP-0536/2020|EPI ISL 498079|B.1.1|South Africa|2020-07-14	0.0003024862	Africa
Africa|hCoV-19/Kenya/C7579/2020|EPI ISL 568842|A|Kenya|2020-05-16	Africa|hCoV-19/South Africa/KRISP-0536/2020|EPI ISL 498079|B.1.1|South Africa|2020-07-14	0.0006573930	Africa
Africa|hCoV-19/Kenya/C7605/2020|EPI ISL 568847|A|Kenya|2020-05-16	Africa|hCoV-19/South Africa/KRISP-0536/2020|EPI ISL 498079|B.1.1|South Africa|2020-07-14	0.0006449721	Africa
Africa|hCoV-19/Kenya/C787/2020|EPI ISL 457921|B.1.5|Kenya|2020-04-15	Africa|hCoV-19/South Africa/KRISP-0536/2020|EPI ISL 498079|B.1.1|South Africa|2020-07-14	0.0002688597	Africa
Africa|hCoV-19/Kenya/C7949/2020|EPI ISL 568852|B.1|Kenya|2020-05-18	Africa|hCoV-19/South Africa/KRISP-0536/2020|EPI ISL 498079|B.1.1|South Africa|2020-07-14	0.0003850176	Africa
Africa|hCoV-19/Kenya/C815/2020|EPI ISL 568706|B.1|Kenya|2020-04-16	Africa|hCoV-19/South Africa/KRISP-0536/2020|EPI ISL 498079|B.1.1|South Africa|2020-07-14	0.0003493439	Africa
Africa|hCoV-19/Kenya/C8240/2020|EPI ISL 568855|B.1.5|Kenya|2020-05-19	Africa|hCoV-19/South Africa/KRISP-0536/2020|EPI ISL 498079|B.1.1|South Africa|2020-07-14	0.0003162924	Africa
Africa|hCoV-19/Kenya/C926/2020|EPI ISL 457928|B.1.5|Kenya|2020-04-17	Africa|hCoV-19/South Africa/KRISP-0536/2020|EPI ISL 498079|B.1.1|South Africa|2020-07-14	0.0003042654	Africa
Africa|hCoV-19/Kenya/D5/2020|EPI ISL 457999|B.1|Kenya|2020-05-22	Africa|hCoV-19/South Africa/KRISP-0536/2020|EPI ISL 498079|B.1.1|South Africa|2020-07-14	0.0005508569	Africa
Africa|hCoV-19/Kenya/D6/2020|EPI ISL 458000|B.40|Kenya|2020-03-17	Africa|hCoV-19/South Africa/KRISP-0536/2020|EPI ISL 498079|B.1.1|South Africa|2020-07-14	0.0006751024	Africa
Africa|hCoV-19/Kenya/NIC 059/2020|EPI ISL 457827|B.40|Kenya|2020-03	Africa|hCoV-19/South Africa/KRISP-0536/2020|EPI ISL 498079|B.1.1|South Africa|2020-07-14	0.0006111986	Africa
Africa|hCoV-19/Kenya/NIC 084/2020|EPI ISL 457828|B|Kenya|2020-03	Africa|hCoV-19/South Africa/KRISP-0536/2020|EPI ISL 498079|B.1.1|South Africa|2020-07-14	0.0005715077	Africa
Africa|hCoV-19/Kenya/NIC 087/2020|EPI ISL 457829|B.1.1.20|Kenya|2020-03	Africa|hCoV-19/South Africa/KRISP-0536/2020|EPI ISL 498079|B.1.1|South Africa|2020-07-14	0.0002031609	Africa
Africa|hCoV-19/Kenya/NIC 089/2020|EPI ISL 457830|B.1.1.20|Kenya|2020-03	Africa|hCoV-19/South Africa/KRISP-0536/2020|EPI ISL 498079|B.1.1|South Africa|2020-07-14	0.0002113684	Africa
Africa|hCoV-19/Kenya/NIC 168/2020|EPI ISL 457832|B.1.255|Kenya|2020-03	Africa|hCoV-19/South Africa/KRISP-0536/2020|EPI ISL 498079|B.1.1|South Africa|2020-07-14	0.0003460692	Africa
Africa|hCoV-19/Kenya/NIC 187/2020|EPI ISL 457833|B.1.5|Kenya|2020-03-20	Africa|hCoV-19/South Africa/KRISP-0536/2020|EPI ISL 498079|B.1.1|South Africa|2020-07-14	0.0003360962	Africa
Africa|hCoV-19/Kenya/NIC 196/2020|EPI ISL 457834|B.1.1|Kenya|2020-03-21	Africa|hCoV-19/South Africa/KRISP-0536/2020|EPI ISL 498079|B.1.1|South Africa|2020-07-14	0.0001756170	Africa
Africa|hCoV-19/Kenya/NIC 248/2020|EPI ISL 457836|B.40|Kenya|2020-03-23	Africa|hCoV-19/South Africa/KRISP-0536/2020|EPI ISL 498079|B.1.1|South Africa|2020-07-14	0.0005481593	Africa
Africa|hCoV-19/Kenya/NIC 266/2020|EPI ISL 457838|B.6|Kenya|2020-03-24	Africa|hCoV-19/South Africa/KRISP-0536/2020|EPI ISL 498079|B.1.1|South Africa|2020-07-14	0.0006497462	Africa
Africa|hCoV-19/Kenya/NIC 492/2020|EPI ISL 457840|B.1.5|Kenya|2020-03	Africa|hCoV-19/South Africa/KRISP-0536/2020|EPI ISL 498079|B.1.1|South Africa|2020-07-14	0.0002789935	Africa
Africa|hCoV-19/Kenya/NIC 512/2020|EPI ISL 457841|B.1.5|Kenya|2020-03	Africa|hCoV-19/South Africa/KRISP-0536/2020|EPI ISL 498079|B.1.1|South Africa|2020-07-14	0.0002787894	Africa
Africa|hCoV-19/Kenya/NIC 569/2020|EPI ISL 457843|B.1.1|Kenya|2020-03-29	Africa|hCoV-19/South Africa/KRISP-0536/2020|EPI ISL 498079|B.1.1|South Africa|2020-07-14	0.0002016251	Africa
Africa|hCoV-19/Kenya/NIC 593/2020|EPI ISL 457844|B.1.1.316|Kenya|2020-03-29	Africa|hCoV-19/South Africa/KRISP-0536/2020|EPI ISL 498079|B.1.1|South Africa|2020-07-14	0.0002075165	Africa
Africa|hCoV-19/Kenya/S052/2020|EPI ISL 457932|B.4|Kenya|2020-03-14	Africa|hCoV-19/South Africa/KRISP-0536/2020|EPI ISL 498079|B.1.1|South Africa|2020-07-14	0.0007245548	Africa
Africa|hCoV-19/Kenya/S109/2020|EPI ISL 457933|B.4|Kenya|2020-03-23	Africa|hCoV-19/South Africa/KRISP-0536/2020|EPI ISL 498079|B.1.1|South Africa|2020-07-14	0.0006956624	Africa
Africa|hCoV-19/Kenya/S299/2020|EPI ISL 457934|B.1.1.1|Kenya|2020-03-29	Africa|hCoV-19/South Africa/KRISP-0536/2020|EPI ISL 498079|B.1.1|South Africa|2020-07-14	0.0003424165	Africa
Africa|hCoV-19/Madagascar/IP-01650/2020|EPI ISL 508862|B.1|Madagascar|2020-03-20	Africa|hCoV-19/South Africa/KRISP-0536/2020|EPI ISL 498079|B.1.1|South Africa|2020-07-14	0.0003697206	Africa
Africa|hCoV-19/Madagascar/IP-01861/2020|EPI ISL 508863|B.1|Madagascar|2020-03-22	Africa|hCoV-19/South Africa/KRISP-0536/2020|EPI ISL 498079|B.1.1|South Africa|2020-07-14	0.0003697206	Africa
Africa|hCoV-19/Mali/M002593/2020|EPI ISL 487446|A|Mali|2020-04-06	Africa|hCoV-19/South Africa/KRISP-0536/2020|EPI ISL 498079|B.1.1|South Africa|2020-07-14	0.0006387567	Africa
Africa|hCoV-19/Mali/M002615/2020|EPI ISL 487447|A|Mali|2020-04-06	Africa|hCoV-19/South Africa/KRISP-0536/2020|EPI ISL 498079|B.1.1|South Africa|2020-07-14	0.0006051868	Africa
Africa|hCoV-19/Mali/M002616/2020|EPI ISL 487448|A|Mali|2020-04-06	Africa|hCoV-19/South Africa/KRISP-0536/2020|EPI ISL 498079|B.1.1|South Africa|2020-07-14	0.0005726067	Africa
Africa|hCoV-19/Mali/M002618/2020|EPI ISL 487449|A|Mali|2020-04-06	Africa|hCoV-19/South Africa/KRISP-0536/2020|EPI ISL 498079|B.1.1|South Africa|2020-07-14	0.0006387590	Africa
Africa|hCoV-19/Mali/M002644/2020|EPI ISL 487450|A|Mali|2020-04-08	Africa|hCoV-19/South Africa/KRISP-0536/2020|EPI ISL 498079|B.1.1|South Africa|2020-07-14	0.0006724367	Africa
Africa|hCoV-19/Mali/M002659/2020|EPI ISL 487451|A|Mali|2020-04-09	Africa|hCoV-19/South Africa/KRISP-0536/2020|EPI ISL 498079|B.1.1|South Africa|2020-07-14	0.0006051257	Africa
Africa|hCoV-19/Mali/M002663/2020|EPI ISL 487452|A|Mali|2020-04-09	Africa|hCoV-19/South Africa/KRISP-0536/2020|EPI ISL 498079|B.1.1|South Africa|2020-07-14	0.0007060228	Africa
Africa|hCoV-19/Mali/M002667/2020|EPI ISL 487453|B.1|Mali|2020-04-10	Africa|hCoV-19/South Africa/KRISP-0536/2020|EPI ISL 498079|B.1.1|South Africa|2020-07-14	0.0003697206	Africa
Africa|hCoV-19/Mali/M002672/2020|EPI ISL 487454|B|Mali|2020-04-10	Africa|hCoV-19/South Africa/KRISP-0536/2020|EPI ISL 498079|B.1.1|South Africa|2020-07-14	0.0005380071	Africa
Africa|hCoV-19/Mali/M002673/2020|EPI ISL 487455|B.1|Mali|2020-04-10	Africa|hCoV-19/South Africa/KRISP-0536/2020|EPI ISL 498079|B.1.1|South Africa|2020-07-14	0.0003697132	Africa
Africa|hCoV-19/Mali/M002675/2020|EPI ISL 487456|A|Mali|2020-04-10	Africa|hCoV-19/South Africa/KRISP-0536/2020|EPI ISL 498079|B.1.1|South Africa|2020-07-14	0.0006051257	Africa
Africa|hCoV-19/Mali/M002698/2020|EPI ISL 487457|A|Mali|2020-04-12	Africa|hCoV-19/South Africa/KRISP-0536/2020|EPI ISL 498079|B.1.1|South Africa|2020-07-14	0.0005721556	Africa
Africa|hCoV-19/Mali/M002700/2020|EPI ISL 487458|B.1|Mali|2020-04-12	Africa|hCoV-19/South Africa/KRISP-0536/2020|EPI ISL 498079|B.1.1|South Africa|2020-07-14	0.0005062417	Africa
Africa|hCoV-19/Mali/M002703/2020|EPI ISL 487459|B.1|Mali|2020-04-12	Africa|hCoV-19/South Africa/KRISP-0536/2020|EPI ISL 498079|B.1.1|South Africa|2020-07-14	0.0004369514	Africa
Africa|hCoV-19/Mali/M002704/2020|EPI ISL 487460|A|Mali|2020-04-12	Africa|hCoV-19/South Africa/KRISP-0536/2020|EPI ISL 498079|B.1.1|South Africa|2020-07-14	0.0005378443	Africa
Africa|hCoV-19/Mali/M002707/2020|EPI ISL 487461|A|Mali|2020-04-12	Africa|hCoV-19/South Africa/KRISP-0536/2020|EPI ISL 498079|B.1.1|South Africa|2020-07-14	0.0007060535	Africa
Africa|hCoV-19/Mali/M002758/2020|EPI ISL 487462|B.1|Mali|2020-04-13	Africa|hCoV-19/South Africa/KRISP-0536/2020|EPI ISL 498079|B.1.1|South Africa|2020-07-14	0.0004706247	Africa
Africa|hCoV-19/Mali/M002823/2020|EPI ISL 487463|A|Mali|2020-04-14	Africa|hCoV-19/South Africa/KRISP-0536/2020|EPI ISL 498079|B.1.1|South Africa|2020-07-14	0.0006387417	Africa
Africa|hCoV-19/Mali/M002824/2020|EPI ISL 487464|B.1.3|Mali|2020-04-14	Africa|hCoV-19/South Africa/KRISP-0536/2020|EPI ISL 498079|B.1.1|South Africa|2020-07-14	0.0004706025	Africa
Africa|hCoV-19/Mali/M002826/2020|EPI ISL 487465|A|Mali|2020-04-14	Africa|hCoV-19/South Africa/KRISP-0536/2020|EPI ISL 498079|B.1.1|South Africa|2020-07-14	0.0005714961	Africa
Africa|hCoV-19/Mali/M002830/2020|EPI ISL 487466|B.1.275|Mali|2020-04-14	Africa|hCoV-19/South Africa/KRISP-0536/2020|EPI ISL 498079|B.1.1|South Africa|2020-07-14	0.0004369982	Africa
Africa|hCoV-19/Morocco/15N/2020|EPI ISL 458150|B.1.1|Morocco|2020-05-15	Africa|hCoV-19/South Africa/KRISP-0536/2020|EPI ISL 498079|B.1.1|South Africa|2020-07-14	0.0004711615	Africa
Africa|hCoV-19/Morocco/6887/2020|EPI ISL 459965|B.1.1|Morocco|2020-03-03	Africa|hCoV-19/South Africa/KRISP-0536/2020|EPI ISL 498079|B.1.1|South Africa|2020-07-14	0.0001680119	Africa
Africa|hCoV-19/Morocco/6888/2020|EPI ISL 459966|B.1.1|Morocco|2020-03-15	Africa|hCoV-19/South Africa/KRISP-0536/2020|EPI ISL 498079|B.1.1|South Africa|2020-07-14	0.0002688417	Africa
Africa|hCoV-19/Morocco/6889/2020|EPI ISL 459967|B.1.5|Morocco|2020-03-15	Africa|hCoV-19/South Africa/KRISP-0536/2020|EPI ISL 498079|B.1.1|South Africa|2020-07-14	0.0002713395	Africa
Africa|hCoV-19/Morocco/6890/2020|EPI ISL 459968|B.1.5|Morocco|2020-03-17	Africa|hCoV-19/South Africa/KRISP-0536/2020|EPI ISL 498079|B.1.1|South Africa|2020-07-14	0.0003382131	Africa
Africa|hCoV-19/Morocco/6891/2020|EPI ISL 459969|B.1.255|Morocco|2020-03-20	Africa|hCoV-19/South Africa/KRISP-0536/2020|EPI ISL 498079|B.1.1|South Africa|2020-07-14	0.0003396981	Africa
Africa|hCoV-19/Morocco/6892/2020|EPI ISL 459970|B.1.5|Morocco|2020-03-17	Africa|hCoV-19/South Africa/KRISP-0536/2020|EPI ISL 498079|B.1.1|South Africa|2020-07-14	0.0003398908	Africa
Africa|hCoV-19/Morocco/6893/2020|EPI ISL 459971|B.1.153|Morocco|2020-03-18	Africa|hCoV-19/South Africa/KRISP-0536/2020|EPI ISL 498079|B.1.1|South Africa|2020-07-14	0.0005112649	Africa
Africa|hCoV-19/Morocco/6894/2020|EPI ISL 459972|B.1|Morocco|2020-03-20	Africa|hCoV-19/South Africa/KRISP-0536/2020|EPI ISL 498079|B.1.1|South Africa|2020-07-14	0.0004706025	Africa
Africa|hCoV-19/Morocco/6895/2020|EPI ISL 459973|B.1.1|Morocco|2020-03-20	Africa|hCoV-19/South Africa/KRISP-0536/2020|EPI ISL 498079|B.1.1|South Africa|2020-07-14	0.0002016183	Africa
Africa|hCoV-19/Morocco/6897/2020|EPI ISL 459975|B.1.5|Morocco|2020-03-21	Africa|hCoV-19/South Africa/KRISP-0536/2020|EPI ISL 498079|B.1.1|South Africa|2020-07-14	0.0003361074	Africa
Africa|hCoV-19/Morocco/6898/2020|EPI ISL 459976|B.1|Morocco|2020-03-16	Africa|hCoV-19/South Africa/KRISP-0536/2020|EPI ISL 498079|B.1.1|South Africa|2020-07-14	0.0004033748	Africa
Africa|hCoV-19/Morocco/6899/2020|EPI ISL 459977|B.1.1|Morocco|2020-04-21	Africa|hCoV-19/South Africa/KRISP-0536/2020|EPI ISL 498079|B.1.1|South Africa|2020-07-14	0.0002016271	Africa
Africa|hCoV-19/Morocco/6900/2020|EPI ISL 459978|B.1.1.247|Morocco|2020-04-20	Africa|hCoV-19/South Africa/KRISP-0536/2020|EPI ISL 498079|B.1.1|South Africa|2020-07-14	0.0003024722	Africa
Africa|hCoV-19/Morocco/6901/2020|EPI ISL 459979|B.1|Morocco|2020-04-19	Africa|hCoV-19/South Africa/KRISP-0536/2020|EPI ISL 498079|B.1.1|South Africa|2020-07-14	0.0004033397	Africa
Africa|hCoV-19/Morocco/6902/2020|EPI ISL 459980|B.1.1|Morocco|2020-04-19	Africa|hCoV-19/South Africa/KRISP-0536/2020|EPI ISL 498079|B.1.1|South Africa|2020-07-14	0.0003360870	Africa
Africa|hCoV-19/Morocco/6903/2020|EPI ISL 459981|B.1|Morocco|2020-04-19	Africa|hCoV-19/South Africa/KRISP-0536/2020|EPI ISL 498079|B.1.1|South Africa|2020-07-14	0.0005378766	Africa
Africa|hCoV-19/Morocco/6904/2020|EPI ISL 459982|B.1|Morocco|2020-04-18	Africa|hCoV-19/South Africa/KRISP-0536/2020|EPI ISL 498079|B.1.1|South Africa|2020-07-14	0.0005042509	Africa
Africa|hCoV-19/Morocco/6905/2020|EPI ISL 459983|B.1.1|Morocco|2020-04-21	Africa|hCoV-19/South Africa/KRISP-0536/2020|EPI ISL 498079|B.1.1|South Africa|2020-07-14	0.0002688587	Africa
Africa|hCoV-19/Morocco/6906/2020|EPI ISL 459984|B.1.1|Morocco|2020-04-06	Africa|hCoV-19/South Africa/KRISP-0536/2020|EPI ISL 498079|B.1.1|South Africa|2020-07-14	0.0001680119	Africa
Africa|hCoV-19/Morocco/AZ183/2020|EPI ISL 476026|B.1.1|Morocco|2020-05-11	Africa|hCoV-19/South Africa/KRISP-0536/2020|EPI ISL 498079|B.1.1|South Africa|2020-07-14	0.0003697193	Africa
Africa|hCoV-19/Morocco/CA24/2020|EPI ISL 476025|B.1.1|Morocco|2020-05-02	Africa|hCoV-19/South Africa/KRISP-0536/2020|EPI ISL 498079|B.1.1|South Africa|2020-07-14	0.0005042542	Africa
Africa|hCoV-19/Morocco/HMIMV-Rabat102-03/2020|EPI ISL 471456|B.1|Morocco|2020-03-31	Africa|hCoV-19/South Africa/KRISP-0536/2020|EPI ISL 498079|B.1.1|South Africa|2020-07-14	0.0005042491	Africa
Africa|hCoV-19/Morocco/HMIMV-Rabat1025-04/2020|EPI ISL 471457|B.1|Morocco|2020-04-13	Africa|hCoV-19/South Africa/KRISP-0536/2020|EPI ISL 498079|B.1.1|South Africa|2020-07-14	0.0004369895	Africa
Africa|hCoV-19/Morocco/HMIMV-Rabat1429-04/2020|EPI ISL 471458|B.1|Morocco|2020-04-19	Africa|hCoV-19/South Africa/KRISP-0536/2020|EPI ISL 498079|B.1.1|South Africa|2020-07-14	0.0005379019	Africa
Africa|hCoV-19/Morocco/HMIMV-Rabat1435-04/2020|EPI ISL 471459|B.1|Morocco|2020-04-19	Africa|hCoV-19/South Africa/KRISP-0536/2020|EPI ISL 498079|B.1.1|South Africa|2020-07-14	0.0004033492	Africa
Africa|hCoV-19/Morocco/HMIMV-Rabat1462-04/2020|EPI ISL 471460|B.1|Morocco|2020-04-19	Africa|hCoV-19/South Africa/KRISP-0536/2020|EPI ISL 498079|B.1.1|South Africa|2020-07-14	0.0005042509	Africa
Africa|hCoV-19/Morocco/OUA677-19/2020|EPI ISL 451400|B.1.5|Morocco|2020-04-23	Africa|hCoV-19/South Africa/KRISP-0536/2020|EPI ISL 498079|B.1.1|South Africa|2020-07-14	0.0004033668	Africa
Africa|hCoV-19/Morocco/RA85/2020|EPI ISL 467299|B.1|Morocco|2020-05-21	Africa|hCoV-19/South Africa/KRISP-0536/2020|EPI ISL 498079|B.1.1|South Africa|2020-07-14	0.0008744641	Africa
Africa|hCoV-19/Morocco/RMPS-01/2020|EPI ISL 469017|B.1|Morocco|2020-04-13	Africa|hCoV-19/South Africa/KRISP-0536/2020|EPI ISL 498079|B.1.1|South Africa|2020-07-14	0.0003697206	Africa
Africa|hCoV-19/Morocco/RMPS-02/2020|EPI ISL 469049|B.1|Morocco|2020-03-30	Africa|hCoV-19/South Africa/KRISP-0536/2020|EPI ISL 498079|B.1.1|South Africa|2020-07-14	0.0003697367	Africa
Africa|hCoV-19/Morocco/RMPS-03/2020|EPI ISL 469051|B.1|Morocco|2020-04-03	Africa|hCoV-19/South Africa/KRISP-0536/2020|EPI ISL 498079|B.1.1|South Africa|2020-07-14	0.0004706025	Africa
Africa|hCoV-19/Morocco/RMPS-04/2020|EPI ISL 469052|B.1|Morocco|2020-03-30	Africa|hCoV-19/South Africa/KRISP-0536/2020|EPI ISL 498079|B.1.1|South Africa|2020-07-14	0.0003697206	Africa
Africa|hCoV-19/Morocco/RMPS-05/2020|EPI ISL 469053|B.1|Morocco|2020-03-30	Africa|hCoV-19/South Africa/KRISP-0536/2020|EPI ISL 498079|B.1.1|South Africa|2020-07-14	0.0003361028	Africa
Africa|hCoV-19/Morocco/RMPS-06/2020|EPI ISL 469054|B.1|Morocco|2020-04-01	Africa|hCoV-19/South Africa/KRISP-0536/2020|EPI ISL 498079|B.1.1|South Africa|2020-07-14	0.0003697206	Africa
Africa|hCoV-19/Morocco/RMPS-12/2020|EPI ISL 482737|B.1.1|Morocco|2020-05-08	Africa|hCoV-19/South Africa/KRISP-0536/2020|EPI ISL 498079|B.1.1|South Africa|2020-07-14	0.0003762652	Africa
Africa|hCoV-19/Morocco/RMPS-13/2020|EPI ISL 482738|B.1|Morocco|2020-04-10	Africa|hCoV-19/South Africa/KRISP-0536/2020|EPI ISL 498079|B.1.1|South Africa|2020-07-14	0.0003762447	Africa
Africa|hCoV-19/Morocco/RMPS-14/2020|EPI ISL 482739|B.1|Morocco|2020-04-22	Africa|hCoV-19/South Africa/KRISP-0536/2020|EPI ISL 498079|B.1.1|South Africa|2020-07-14	0.0003837248	Africa
Africa|hCoV-19/Morocco/refstage1/2020|EPI ISL 476559|B.1.5|Morocco|2020-02-27	Africa|hCoV-19/South Africa/KRISP-0536/2020|EPI ISL 498079|B.1.1|South Africa|2020-07-14	0.0002688598	Africa
Africa|hCoV-19/Nigeria/AB03-CV135/2020|EPI ISL 527872|B.1.5|Nigeria|2020-05-12	Africa|hCoV-19/South Africa/KRISP-0536/2020|EPI ISL 498079|B.1.1|South Africa|2020-07-14	0.0004076820	Africa
Africa|hCoV-19/Nigeria/ED01-CV155/2020|EPI ISL 527873|B.40|Nigeria|2020-02-21	Africa|hCoV-19/South Africa/KRISP-0536/2020|EPI ISL 498079|B.1.1|South Africa|2020-07-14	0.0006724309	Africa
Africa|hCoV-19/Nigeria/ED02-CV156/2020|EPI ISL 527874|B.40|Nigeria|2020-03-23	Africa|hCoV-19/South Africa/KRISP-0536/2020|EPI ISL 498079|B.1.1|South Africa|2020-07-14	0.0005715075	Africa
Africa|hCoV-19/Nigeria/ED03-CV157/2020|EPI ISL 527875|B.40|Nigeria|2020-03-26	Africa|hCoV-19/South Africa/KRISP-0536/2020|EPI ISL 498079|B.1.1|South Africa|2020-07-14	0.0007285543	Africa
Africa|hCoV-19/Nigeria/ED04-CV158/2020|EPI ISL 527876|A|Nigeria|2020-03-25	Africa|hCoV-19/South Africa/KRISP-0536/2020|EPI ISL 498079|B.1.1|South Africa|2020-07-14	0.0006051370	Africa
Africa|hCoV-19/Nigeria/ED06-CV159/2020|EPI ISL 527877|A|Nigeria|2020-03-25	Africa|hCoV-19/South Africa/KRISP-0536/2020|EPI ISL 498079|B.1.1|South Africa|2020-07-14	0.0006250753	Africa
Africa|hCoV-19/Nigeria/ED07-CV160/2020|EPI ISL 527878|B.40|Nigeria|2020-03-31	Africa|hCoV-19/South Africa/KRISP-0536/2020|EPI ISL 498079|B.1.1|South Africa|2020-07-14	0.0007061420	Africa
Africa|hCoV-19/Nigeria/ED1010-CV215/2020|EPI ISL 527879|B.1.1.229|Nigeria|2020-05-04	Africa|hCoV-19/South Africa/KRISP-0536/2020|EPI ISL 498079|B.1.1|South Africa|2020-07-14	0.0002352317	Africa
Africa|hCoV-19/Nigeria/ED18-CV161/2020|EPI ISL 527880|B.1.5|Nigeria|2020-03-25	Africa|hCoV-19/South Africa/KRISP-0536/2020|EPI ISL 498079|B.1.1|South Africa|2020-07-14	0.0003031588	Africa
Africa|hCoV-19/Nigeria/ED20-CV162/2020|EPI ISL 527881|B.1|Nigeria|2020-03-30	Africa|hCoV-19/South Africa/KRISP-0536/2020|EPI ISL 498079|B.1.1|South Africa|2020-07-14	0.0003697206	Africa
Africa|hCoV-19/Nigeria/ED25-CV163/2020|EPI ISL 527882|B.1.5|Nigeria|2020-05-09	Africa|hCoV-19/South Africa/KRISP-0536/2020|EPI ISL 498079|B.1.1|South Africa|2020-07-14	0.0003024733	Africa
Africa|hCoV-19/Nigeria/ED32-CV164/2020|EPI ISL 527883|B.1.5|Nigeria|2020-05-18	Africa|hCoV-19/South Africa/KRISP-0536/2020|EPI ISL 498079|B.1.1|South Africa|2020-07-14	0.0003051358	Africa
Africa|hCoV-19/Nigeria/ED46-CV165/2020|EPI ISL 527884|B.1.1.229|Nigeria|2020-04-24	Africa|hCoV-19/South Africa/KRISP-0536/2020|EPI ISL 498079|B.1.1|South Africa|2020-07-14	0.0003024671	Africa
Africa|hCoV-19/Nigeria/ED48-CV193/2020|EPI ISL 527885|B.1.5|Nigeria|2020-04-26	Africa|hCoV-19/South Africa/KRISP-0536/2020|EPI ISL 498079|B.1.1|South Africa|2020-07-14	0.0002753820	Africa
Africa|hCoV-19/Nigeria/EK025-CV58/2020|EPI ISL 487098|B.1.1.71|Nigeria|2020-04-19	Africa|hCoV-19/South Africa/KRISP-0536/2020|EPI ISL 498079|B.1.1|South Africa|2020-07-14	0.0003097593	Africa
Africa|hCoV-19/Nigeria/EK084-CV50/2020|EPI ISL 487105|B.1.1.71|Nigeria|2020-04-23	Africa|hCoV-19/South Africa/KRISP-0536/2020|EPI ISL 498079|B.1.1|South Africa|2020-07-14	0.0003024648	Africa
Africa|hCoV-19/Nigeria/EK220-CV54/2020|EPI ISL 487102|B.1.1|Nigeria|2020-05-14	Africa|hCoV-19/South Africa/KRISP-0536/2020|EPI ISL 498079|B.1.1|South Africa|2020-07-14	0.0002691735	Africa
Africa|hCoV-19/Nigeria/EK254-CV60/2020|EPI ISL 487096|B.1.1|Nigeria|2020-05-19	Africa|hCoV-19/South Africa/KRISP-0536/2020|EPI ISL 498079|B.1.1|South Africa|2020-07-14	0.0002762453	Africa
Africa|hCoV-19/Nigeria/EK291-CV115/2020|EPI ISL 527887|B.1.1|Nigeria|2020-06-02	Africa|hCoV-19/South Africa/KRISP-0536/2020|EPI ISL 498079|B.1.1|South Africa|2020-07-14	0.0003024852	Africa
Africa|hCoV-19/Nigeria/KW017-CV24/2020|EPI ISL 455362|B.1.255|Nigeria|2020-04-10	Africa|hCoV-19/South Africa/KRISP-0536/2020|EPI ISL 498079|B.1.1|South Africa|2020-07-14	0.0004033573	Africa
Africa|hCoV-19/Nigeria/KW298-CV48/2020|EPI ISL 487107|A|Nigeria|2020-05-08	Africa|hCoV-19/South Africa/KRISP-0536/2020|EPI ISL 498079|B.1.1|South Africa|2020-07-14	0.0006724050	Africa
Africa|hCoV-19/Nigeria/KW326-CV52/2020|EPI ISL 487103|B.1.1|Nigeria|2020-05-09	Africa|hCoV-19/South Africa/KRISP-0536/2020|EPI ISL 498079|B.1.1|South Africa|2020-07-14	0.0002365294	Africa
Africa|hCoV-19/Nigeria/Lagos01/2020|EPI ISL 413550|B.1.1|Nigeria|2020-02-27	Africa|hCoV-19/South Africa/KRISP-0536/2020|EPI ISL 498079|B.1.1|South Africa|2020-07-14	0.0002041607	Africa
Africa|hCoV-19/Nigeria/NG57752/2020|EPI ISL 462992|B.1.1|Nigeria|2020-03	Africa|hCoV-19/South Africa/KRISP-0536/2020|EPI ISL 498079|B.1.1|South Africa|2020-07-14	0.0002355163	Africa
Africa|hCoV-19/Nigeria/OG007-CV22/2020|EPI ISL 455412|B.40|Nigeria|2020-03-29	Africa|hCoV-19/South Africa/KRISP-0536/2020|EPI ISL 498079|B.1.1|South Africa|2020-07-14	0.0006051642	Africa
Africa|hCoV-19/Nigeria/ON191-CV49/2020|EPI ISL 487106|B.1.246|Nigeria|2020-06-30	Africa|hCoV-19/South Africa/KRISP-0536/2020|EPI ISL 498079|B.1.1|South Africa|2020-07-14	0.0004728751	Africa
Africa|hCoV-19/Nigeria/ON505-CV43/2020|EPI ISL 487112|B.1.246|Nigeria|2020-05-24	Africa|hCoV-19/South Africa/KRISP-0536/2020|EPI ISL 498079|B.1.1|South Africa|2020-07-14	0.0005378532	Africa
Africa|hCoV-19/Nigeria/ON507-CV44/2020|EPI ISL 487111|B.1.1.10|Nigeria|2020-05-24	Africa|hCoV-19/South Africa/KRISP-0536/2020|EPI ISL 498079|B.1.1|South Africa|2020-07-14	0.0003701684	Africa
Africa|hCoV-19/Nigeria/ON595-CV121/2020|EPI ISL 527888|B.1.1.90|Nigeria|2020-06-03	Africa|hCoV-19/South Africa/KRISP-0536/2020|EPI ISL 498079|B.1.1|South Africa|2020-07-14	0.0003360949	Africa
Africa|hCoV-19/Nigeria/ON705-CV153/2020|EPI ISL 527889|B.1.1.1|Nigeria|2020-06-09	Africa|hCoV-19/South Africa/KRISP-0536/2020|EPI ISL 498079|B.1.1|South Africa|2020-07-14	0.0004369412	Africa
Africa|hCoV-19/Nigeria/ON752-CV144/2020|EPI ISL 527890|B.1|Nigeria|2020-06-11	Africa|hCoV-19/South Africa/KRISP-0536/2020|EPI ISL 498079|B.1.1|South Africa|2020-07-14	0.0005045833	Africa
Africa|hCoV-19/Nigeria/ON920-CV152/2020|EPI ISL 527891|B.1.1.220|Nigeria|2020-06-16	Africa|hCoV-19/South Africa/KRISP-0536/2020|EPI ISL 498079|B.1.1|South Africa|2020-07-14	0.0003364793	Africa
Africa|hCoV-19/Nigeria/ON969-CV145/2020|EPI ISL 527892|B.1.1|Nigeria|2020-06-17	Africa|hCoV-19/South Africa/KRISP-0536/2020|EPI ISL 498079|B.1.1|South Africa|2020-07-14	0.0003361163	Africa
Africa|hCoV-19/Nigeria/OS016-CV3/2020|EPI ISL 455413|B.40|Nigeria|2020-03-27	Africa|hCoV-19/South Africa/KRISP-0536/2020|EPI ISL 498079|B.1.1|South Africa|2020-07-14	0.0005732028	Africa
Africa|hCoV-19/Nigeria/OS030-CV5/2020|EPI ISL 455415|A|Nigeria|2020-03-29	Africa|hCoV-19/South Africa/KRISP-0536/2020|EPI ISL 498079|B.1.1|South Africa|2020-07-14	0.0007665057	Africa
Africa|hCoV-19/Nigeria/OS055-CV8/2020|EPI ISL 455418|A|Nigeria|2020-03-29	Africa|hCoV-19/South Africa/KRISP-0536/2020|EPI ISL 498079|B.1.1|South Africa|2020-07-14	0.0007594668	Africa
Africa|hCoV-19/Nigeria/OS060-CV9/2020|EPI ISL 455419|B.1|Nigeria|2020-03-29	Africa|hCoV-19/South Africa/KRISP-0536/2020|EPI ISL 498079|B.1.1|South Africa|2020-07-14	0.0005085356	Africa
Africa|hCoV-19/Nigeria/OS070-CV11/2020|EPI ISL 455422|A|Nigeria|2020-03-29	Africa|hCoV-19/South Africa/KRISP-0536/2020|EPI ISL 498079|B.1.1|South Africa|2020-07-14	0.0007397073	Africa
Africa|hCoV-19/Nigeria/OS085-CV14/2020|EPI ISL 455424|A|Nigeria|2020-03-29	Africa|hCoV-19/South Africa/KRISP-0536/2020|EPI ISL 498079|B.1.1|South Africa|2020-07-14	0.0006387845	Africa
Africa|hCoV-19/Nigeria/OS125-CV20/2020|EPI ISL 455427|A|Nigeria|2020-03-29	Africa|hCoV-19/South Africa/KRISP-0536/2020|EPI ISL 498079|B.1.1|South Africa|2020-07-14	0.0007694515	Africa
Africa|hCoV-19/Nigeria/OS294-CV42/2020|EPI ISL 487113|B.1.5|Nigeria|2020-04-23	Africa|hCoV-19/South Africa/KRISP-0536/2020|EPI ISL 498079|B.1.1|South Africa|2020-07-14	0.0003697280	Africa
Africa|hCoV-19/Nigeria/OS524-CV45/2020|EPI ISL 487110|B.1.22|Nigeria|2020-05-11	Africa|hCoV-19/South Africa/KRISP-0536/2020|EPI ISL 498079|B.1.1|South Africa|2020-07-14	0.0004706025	Africa
Africa|hCoV-19/Nigeria/OS589-CV46/2020|EPI ISL 487109|B.1.22|Nigeria|2020-05-29	Africa|hCoV-19/South Africa/KRISP-0536/2020|EPI ISL 498079|B.1.1|South Africa|2020-07-14	0.0005044017	Africa
Africa|hCoV-19/Nigeria/OY008-CV29/2020|EPI ISL 455429|B.1|Nigeria|2020-03-27	Africa|hCoV-19/South Africa/KRISP-0536/2020|EPI ISL 498079|B.1.1|South Africa|2020-07-14	0.0003697206	Africa
Africa|hCoV-19/Nigeria/OY045A-CV35/2020|EPI ISL 455431|B.40|Nigeria|2020-04-02	Africa|hCoV-19/South Africa/KRISP-0536/2020|EPI ISL 498079|B.1.1|South Africa|2020-07-14	0.0005716420	Africa
Africa|hCoV-19/Nigeria/OY094-CV57/2020|EPI ISL 487099|B.1.1.102|Nigeria|2020-04-24	Africa|hCoV-19/South Africa/KRISP-0536/2020|EPI ISL 498079|B.1.1|South Africa|2020-07-14	0.0002352466	Africa
Africa|hCoV-19/Nigeria/OY175-CV51/2020|EPI ISL 487104|B.1|Nigeria|2020-05-03	Africa|hCoV-19/South Africa/KRISP-0536/2020|EPI ISL 498079|B.1.1|South Africa|2020-07-14	0.0004776238	Africa
Africa|hCoV-19/Nigeria/OY233-CV66/2020|EPI ISL 487091|B.1.246|Nigeria|2020-05-13	Africa|hCoV-19/South Africa/KRISP-0536/2020|EPI ISL 498079|B.1.1|South Africa|2020-07-14	0.0006387823	Africa
Africa|hCoV-19/Nigeria/OY260-CV55/2020|EPI ISL 487101|B.1.265|Nigeria|2020-05-16	Africa|hCoV-19/South Africa/KRISP-0536/2020|EPI ISL 498079|B.1.1|South Africa|2020-07-14	0.0005378532	Africa
Africa|hCoV-19/Nigeria/OY592-CV167/2020|EPI ISL 527898|B.1.265|Nigeria|2020-06-10	Africa|hCoV-19/South Africa/KRISP-0536/2020|EPI ISL 498079|B.1.1|South Africa|2020-07-14	0.0006388188	Africa
Africa|hCoV-19/Nigeria/OY595-CV168/2020|EPI ISL 527899|B.1.265|Nigeria|2020-06-09	Africa|hCoV-19/South Africa/KRISP-0536/2020|EPI ISL 498079|B.1.1|South Africa|2020-07-14	0.0006603709	Africa
Africa|hCoV-19/Nigeria/OY598-CV169/2020|EPI ISL 527900|B.1.1|Nigeria|2020-06-09	Africa|hCoV-19/South Africa/KRISP-0536/2020|EPI ISL 498079|B.1.1|South Africa|2020-07-14	0.0004472948	Africa
Africa|hCoV-19/Nigeria/OY605-CV170/2020|EPI ISL 527901|B.1.1|Nigeria|2020-06-12	Africa|hCoV-19/South Africa/KRISP-0536/2020|EPI ISL 498079|B.1.1|South Africa|2020-07-14	0.0004705609	Africa
Africa|hCoV-19/Nigeria/OY608-CV172/2020|EPI ISL 527903|B.1.1|Nigeria|2020-06-11	Africa|hCoV-19/South Africa/KRISP-0536/2020|EPI ISL 498079|B.1.1|South Africa|2020-07-14	0.0003393136	Africa
Africa|hCoV-19/Nigeria/OY612-CV173/2020|EPI ISL 527904|B.1.1|Nigeria|2020-06-13	Africa|hCoV-19/South Africa/KRISP-0536/2020|EPI ISL 498079|B.1.1|South Africa|2020-07-14	0.0003363819	Africa
Africa|hCoV-19/Nigeria/OY616-CV174/2020|EPI ISL 527905|B.1.1|Nigeria|2020-06-12	Africa|hCoV-19/South Africa/KRISP-0536/2020|EPI ISL 498079|B.1.1|South Africa|2020-07-14	0.0004712583	Africa
Africa|hCoV-19/Nigeria/OY625-CV182/2020|EPI ISL 527909|B.1.1|Nigeria|2020-06-13	Africa|hCoV-19/South Africa/KRISP-0536/2020|EPI ISL 498079|B.1.1|South Africa|2020-07-14	0.0003400992	Africa
Africa|hCoV-19/Nigeria/OY626-CV183/2020|EPI ISL 527910|B.1.1|Nigeria|2020-06-13	Africa|hCoV-19/South Africa/KRISP-0536/2020|EPI ISL 498079|B.1.1|South Africa|2020-07-14	0.0003388201	Africa
Africa|hCoV-19/Nigeria/OY627-CV184/2020|EPI ISL 527911|B.1.1|Nigeria|2020-06-13	Africa|hCoV-19/South Africa/KRISP-0536/2020|EPI ISL 498079|B.1.1|South Africa|2020-07-14	0.0002016975	Africa
Africa|hCoV-19/Nigeria/OY628-CV185/2020|EPI ISL 527912|B.1.1|Nigeria|2020-06-13	Africa|hCoV-19/South Africa/KRISP-0536/2020|EPI ISL 498079|B.1.1|South Africa|2020-07-14	0.0004369689	Africa
Africa|hCoV-19/Nigeria/OY633-CV189/2020|EPI ISL 527914|B.1.1.71|Nigeria|2020-06-16	Africa|hCoV-19/South Africa/KRISP-0536/2020|EPI ISL 498079|B.1.1|South Africa|2020-07-14	0.0004033302	Africa
Africa|hCoV-19/Nigeria/OY636-CV192/2020|EPI ISL 527915|B.1.1|Nigeria|2020-06-17	Africa|hCoV-19/South Africa/KRISP-0536/2020|EPI ISL 498079|B.1.1|South Africa|2020-07-14	0.0003024530	Africa
Africa|hCoV-19/Senegal/003/2020|EPI ISL 418206|B.1.356|Senegal|2020-02-28	Africa|hCoV-19/South Africa/KRISP-0536/2020|EPI ISL 498079|B.1.1|South Africa|2020-07-14	0.0004043452	Africa
Africa|hCoV-19/Senegal/016/2020|EPI ISL 418207|B.1.356|Senegal|2020-03-02	Africa|hCoV-19/South Africa/KRISP-0536/2020|EPI ISL 498079|B.1.1|South Africa|2020-07-14	0.0004033397	Africa
Africa|hCoV-19/Senegal/020/2020|EPI ISL 418208|B.1.356|Senegal|2020-03-04	Africa|hCoV-19/South Africa/KRISP-0536/2020|EPI ISL 498079|B.1.1|South Africa|2020-07-14	0.0004044679	Africa
Africa|hCoV-19/Senegal/026/2020|EPI ISL 418209|B.1.356|Senegal|2020-03-03	Africa|hCoV-19/South Africa/KRISP-0536/2020|EPI ISL 498079|B.1.1|South Africa|2020-07-14	0.0004369602	Africa
Africa|hCoV-19/Senegal/073/2020|EPI ISL 418210|B.1|Senegal|2020-03-10	Africa|hCoV-19/South Africa/KRISP-0536/2020|EPI ISL 498079|B.1.1|South Africa|2020-07-14	0.0003024864	Africa
Africa|hCoV-19/Senegal/082/2020|EPI ISL 418211|B.1|Senegal|2020-03-11	Africa|hCoV-19/South Africa/KRISP-0536/2020|EPI ISL 498079|B.1.1|South Africa|2020-07-14	0.0003026288	Africa
Africa|hCoV-19/Senegal/087/2020|EPI ISL 418212|B.1|Senegal|2020-03-11	Africa|hCoV-19/South Africa/KRISP-0536/2020|EPI ISL 498079|B.1.1|South Africa|2020-07-14	0.0003033938	Africa
Africa|hCoV-19/Senegal/094/2020|EPI ISL 418213|B.1|Senegal|2020-03-12	Africa|hCoV-19/South Africa/KRISP-0536/2020|EPI ISL 498079|B.1.1|South Africa|2020-07-14	0.0003364194	Africa
Africa|hCoV-19/Senegal/102/2020|EPI ISL 418214|B.1|Senegal|2020-03-12	Africa|hCoV-19/South Africa/KRISP-0536/2020|EPI ISL 498079|B.1.1|South Africa|2020-07-14	0.0002792008	Africa
Africa|hCoV-19/Senegal/119/2020|EPI ISL 418215|B.1|Senegal|2020-03-12	Africa|hCoV-19/South Africa/KRISP-0536/2020|EPI ISL 498079|B.1.1|South Africa|2020-07-14	0.0003725953	Africa
Africa|hCoV-19/Senegal/1351/2020|EPI ISL 480556|B.6|Senegal|2020-03-28	Africa|hCoV-19/South Africa/KRISP-0536/2020|EPI ISL 498079|B.1.1|South Africa|2020-07-14	0.0005728033	Africa
Africa|hCoV-19/Senegal/136/2020|EPI ISL 418216|A.2|Senegal|2020-03-13	Africa|hCoV-19/South Africa/KRISP-0536/2020|EPI ISL 498079|B.1.1|South Africa|2020-07-14	0.0006724026	Africa
Africa|hCoV-19/Senegal/139/2020|EPI ISL 418217|B.1|Senegal|2020-03-13	Africa|hCoV-19/South Africa/KRISP-0536/2020|EPI ISL 498079|B.1.1|South Africa|2020-07-14	0.0003382443	Africa
Africa|hCoV-19/Senegal/1683/2020|EPI ISL 480783|B.1|Senegal|2020-03-31	Africa|hCoV-19/South Africa/KRISP-0536/2020|EPI ISL 498079|B.1.1|South Africa|2020-07-14	0.0003031966	Africa
Africa|hCoV-19/Senegal/1749/2020|EPI ISL 480787|B.1|Senegal|2020-03-31	Africa|hCoV-19/South Africa/KRISP-0536/2020|EPI ISL 498079|B.1.1|South Africa|2020-07-14	0.0003376004	Africa
Africa|hCoV-19/Senegal/1966/2020|EPI ISL 480789|A.11|Senegal|2020-04-01	Africa|hCoV-19/South Africa/KRISP-0536/2020|EPI ISL 498079|B.1.1|South Africa|2020-07-14	0.0006390448	Africa
Africa|hCoV-19/Senegal/2840/2020|EPI ISL 481220|B.1|Senegal|2020-04-06	Africa|hCoV-19/South Africa/KRISP-0536/2020|EPI ISL 498079|B.1.1|South Africa|2020-07-14	0.0005187660	Africa
Africa|hCoV-19/Senegal/2865/2020|EPI ISL 481234|B.1|Senegal|2020-04-07	Africa|hCoV-19/South Africa/KRISP-0536/2020|EPI ISL 498079|B.1.1|South Africa|2020-07-14	0.0005140749	Africa
Africa|hCoV-19/Senegal/306/2020|EPI ISL 420069|B.3|Senegal|2020-03-17	Africa|hCoV-19/South Africa/KRISP-0536/2020|EPI ISL 498079|B.1.1|South Africa|2020-07-14	0.0004705947	Africa
Africa|hCoV-19/Senegal/315/2020|EPI ISL 420070|B.1|Senegal|2020-03-17	Africa|hCoV-19/South Africa/KRISP-0536/2020|EPI ISL 498079|B.1.1|South Africa|2020-07-14	0.0003697045	Africa
Africa|hCoV-19/Senegal/328/2020|EPI ISL 420071|B.1|Senegal|2020-03-17	Africa|hCoV-19/South Africa/KRISP-0536/2020|EPI ISL 498079|B.1.1|South Africa|2020-07-14	0.0006176097	Africa
Africa|hCoV-19/Senegal/3331/2020|EPI ISL 481235|B.1.5|Senegal|2020-04-09	Africa|hCoV-19/South Africa/KRISP-0536/2020|EPI ISL 498079|B.1.1|South Africa|2020-07-14	0.0003027072	Africa
Africa|hCoV-19/Senegal/370/2020|EPI ISL 420072|B.1|Senegal|2020-03-18	Africa|hCoV-19/South Africa/KRISP-0536/2020|EPI ISL 498079|B.1.1|South Africa|2020-07-14	0.0004043765	Africa
Africa|hCoV-19/Senegal/382/2020|EPI ISL 420073|B.1|Senegal|2020-03-19	Africa|hCoV-19/South Africa/KRISP-0536/2020|EPI ISL 498079|B.1.1|South Africa|2020-07-14	0.0004033748	Africa
Africa|hCoV-19/Senegal/45436/2020|EPI ISL 498238|B.1.1|Senegal|2020-05-27	Africa|hCoV-19/South Africa/KRISP-0536/2020|EPI ISL 498079|B.1.1|South Africa|2020-07-14	0.0002689491	Africa
Africa|hCoV-19/Senegal/45557/2020|EPI ISL 498239|B.1.1|Senegal|2020-05-27	Africa|hCoV-19/South Africa/KRISP-0536/2020|EPI ISL 498079|B.1.1|South Africa|2020-07-14	0.0003725499	Africa
Africa|hCoV-19/Senegal/52357/2020|EPI ISL 498240|B.1.5.12|Senegal|2020-06-03	Africa|hCoV-19/South Africa/KRISP-0536/2020|EPI ISL 498079|B.1.1|South Africa|2020-07-14	0.0005659351	Africa
Africa|hCoV-19/Senegal/52907/2020|EPI ISL 498241|B.1.5.12|Senegal|2020-06-05	Africa|hCoV-19/South Africa/KRISP-0536/2020|EPI ISL 498079|B.1.1|South Africa|2020-07-14	0.0007646907	Africa
Africa|hCoV-19/Senegal/55499/2020|EPI ISL 498242|B.1.5|Senegal|2020-06-07	Africa|hCoV-19/South Africa/KRISP-0536/2020|EPI ISL 498079|B.1.1|South Africa|2020-07-14	0.0004040686	Africa
Africa|hCoV-19/Senegal/55703/2020|EPI ISL 477148|B.1.356|Senegal|2020-06-07	Africa|hCoV-19/South Africa/KRISP-0536/2020|EPI ISL 498079|B.1.1|South Africa|2020-07-14	0.0005220113	Africa
Africa|hCoV-19/Senegal/55728/2020|EPI ISL 477150|B.1.5.12|Senegal|2020-06-07	Africa|hCoV-19/South Africa/KRISP-0536/2020|EPI ISL 498079|B.1.1|South Africa|2020-07-14	0.0004746653	Africa
Africa|hCoV-19/Senegal/55738/2020|EPI ISL 477141|B.1.5.12|Senegal|2020-06-07	Africa|hCoV-19/South Africa/KRISP-0536/2020|EPI ISL 498079|B.1.1|South Africa|2020-07-14	0.0005883360	Africa
Africa|hCoV-19/Senegal/55752/2020|EPI ISL 477149|B.1.5.12|Senegal|2020-06-07	Africa|hCoV-19/South Africa/KRISP-0536/2020|EPI ISL 498079|B.1.1|South Africa|2020-07-14	0.0004438120	Africa
Africa|hCoV-19/Senegal/57065/2020|EPI ISL 476148|B.1.1.44|Senegal|2020-06-09	Africa|hCoV-19/South Africa/KRISP-0536/2020|EPI ISL 498079|B.1.1|South Africa|2020-07-14	0.0003367319	Africa
Africa|hCoV-19/Senegal/5718/2020|EPI ISL 481236|B.1|Senegal|2020-04-18	Africa|hCoV-19/South Africa/KRISP-0536/2020|EPI ISL 498079|B.1.1|South Africa|2020-07-14	0.0003716152	Africa
Africa|hCoV-19/Senegal/57273/2020|EPI ISL 498243|B.1.5.12|Senegal|2020-06-07	Africa|hCoV-19/South Africa/KRISP-0536/2020|EPI ISL 498079|B.1.1|South Africa|2020-07-14	0.0004706090	Africa
Africa|hCoV-19/Senegal/57476/2020|EPI ISL 476149|B.1.5.12|Senegal|2020-06-06	Africa|hCoV-19/South Africa/KRISP-0536/2020|EPI ISL 498079|B.1.1|South Africa|2020-07-14	0.0006085682	Africa
Africa|hCoV-19/Senegal/57503/2020|EPI ISL 498244|B.1.5.12|Senegal|2020-06-09	Africa|hCoV-19/South Africa/KRISP-0536/2020|EPI ISL 498079|B.1.1|South Africa|2020-07-14	0.0006011767	Africa
Africa|hCoV-19/Senegal/57540/2020|EPI ISL 476491|B.1.5.12|Senegal|2020-06-09	Africa|hCoV-19/South Africa/KRISP-0536/2020|EPI ISL 498079|B.1.1|South Africa|2020-07-14	0.0006797665	Africa
Africa|hCoV-19/Senegal/5766/2020|EPI ISL 481237|B.1.5.12|Senegal|2020-04-17	Africa|hCoV-19/South Africa/KRISP-0536/2020|EPI ISL 498079|B.1.1|South Africa|2020-07-14	0.0004706136	Africa
Africa|hCoV-19/Senegal/5770/2020|EPI ISL 481238|B.1|Senegal|2020-04-17	Africa|hCoV-19/South Africa/KRISP-0536/2020|EPI ISL 498079|B.1.1|South Africa|2020-07-14	0.0003491584	Africa
Africa|hCoV-19/Senegal/5785/2020|EPI ISL 481239|B.1.5.12|Senegal|2020-04-17	Africa|hCoV-19/South Africa/KRISP-0536/2020|EPI ISL 498079|B.1.1|South Africa|2020-07-14	0.0004371174	Africa
Africa|hCoV-19/Senegal/5971/2020|EPI ISL 481240|B.1.5|Senegal|2020-04-18	Africa|hCoV-19/South Africa/KRISP-0536/2020|EPI ISL 498079|B.1.1|South Africa|2020-07-14	0.0003383050	Africa
Africa|hCoV-19/Senegal/5986/2020|EPI ISL 481243|B.1|Senegal|2020-04-18	Africa|hCoV-19/South Africa/KRISP-0536/2020|EPI ISL 498079|B.1.1|South Africa|2020-07-14	0.0004371029	Africa
Africa|hCoV-19/Senegal/600/2020|EPI ISL 420074|B.1.5|Senegal|2020-03-20	Africa|hCoV-19/South Africa/KRISP-0536/2020|EPI ISL 498079|B.1.1|South Africa|2020-07-14	0.0003361040	Africa
Africa|hCoV-19/Senegal/611/2020|EPI ISL 420076|B.1|Senegal|2020-03-20	Africa|hCoV-19/South Africa/KRISP-0536/2020|EPI ISL 498079|B.1.1|South Africa|2020-07-14	0.0003697367	Africa
Africa|hCoV-19/Senegal/618/2020|EPI ISL 420077|A|Senegal|2020-03-20	Africa|hCoV-19/South Africa/KRISP-0536/2020|EPI ISL 498079|B.1.1|South Africa|2020-07-14	0.0006051257	Africa
Africa|hCoV-19/Senegal/620/2020|EPI ISL 420078|A.11|Senegal|2020-03-20	Africa|hCoV-19/South Africa/KRISP-0536/2020|EPI ISL 498079|B.1.1|South Africa|2020-07-14	0.0006065324	Africa
Africa|hCoV-19/Senegal/62365/2020|EPI ISL 476492|B.1.5.12|Senegal|2020-06-10	Africa|hCoV-19/South Africa/KRISP-0536/2020|EPI ISL 498079|B.1.1|South Africa|2020-07-14	0.0004369808	Africa
Africa|hCoV-19/Senegal/62368/2020|EPI ISL 476493|B.1.1|Senegal|2020-06-10	Africa|hCoV-19/South Africa/KRISP-0536/2020|EPI ISL 498079|B.1.1|South Africa|2020-07-14	0.0002016183	Africa
Africa|hCoV-19/Senegal/62431/2020|EPI ISL 498247|B.1.5.12|Senegal|2020-06-10	Africa|hCoV-19/South Africa/KRISP-0536/2020|EPI ISL 498079|B.1.1|South Africa|2020-07-14	0.0004094126	Africa
Africa|hCoV-19/Senegal/62872/2020|EPI ISL 476494|B.1.5.12|Senegal|2020-06-11	Africa|hCoV-19/South Africa/KRISP-0536/2020|EPI ISL 498079|B.1.1|South Africa|2020-07-14	0.0004379182	Africa
Africa|hCoV-19/Senegal/62874/2020|EPI ISL 476495|B.1.5.12|Senegal|2020-06-11	Africa|hCoV-19/South Africa/KRISP-0536/2020|EPI ISL 498079|B.1.1|South Africa|2020-07-14	0.0005057297	Africa
Africa|hCoV-19/Senegal/63263/2020|EPI ISL 498249|B.1.5.12|Senegal|2020-06-11	Africa|hCoV-19/South Africa/KRISP-0536/2020|EPI ISL 498079|B.1.1|South Africa|2020-07-14	0.0004393965	Africa
Africa|hCoV-19/Senegal/63728/2020|EPI ISL 476497|B.1.356|Senegal|2020-06-12	Africa|hCoV-19/South Africa/KRISP-0536/2020|EPI ISL 498079|B.1.1|South Africa|2020-07-14	0.0005123141	Africa
Africa|hCoV-19/Senegal/63742/2020|EPI ISL 476514|B.1.5.12|Senegal|2020-06-12	Africa|hCoV-19/South Africa/KRISP-0536/2020|EPI ISL 498079|B.1.1|South Africa|2020-07-14	0.0004706132	Africa
Africa|hCoV-19/Senegal/640/2020|EPI ISL 420079|B.1|Senegal|2020-03-20	Africa|hCoV-19/South Africa/KRISP-0536/2020|EPI ISL 498079|B.1.1|South Africa|2020-07-14	0.0006210912	Africa
Africa|hCoV-19/Senegal/64033/2020|EPI ISL 485715|B.1.5|Senegal|2020-06-12	Africa|hCoV-19/South Africa/KRISP-0536/2020|EPI ISL 498079|B.1.1|South Africa|2020-07-14	0.0004369807	Africa
Africa|hCoV-19/Senegal/64076/2020|EPI ISL 485716|B.1|Senegal|2020-06-12	Africa|hCoV-19/South Africa/KRISP-0536/2020|EPI ISL 498079|B.1.1|South Africa|2020-07-14	0.0007061742	Africa
Africa|hCoV-19/Senegal/64096/2020|EPI ISL 485717|B.1.5.12|Senegal|2020-06-12	Africa|hCoV-19/South Africa/KRISP-0536/2020|EPI ISL 498079|B.1.1|South Africa|2020-07-14	0.0004741127	Africa
Africa|hCoV-19/Senegal/64101/2020|EPI ISL 476516|B.1.5.12|Senegal|2020-06-12	Africa|hCoV-19/South Africa/KRISP-0536/2020|EPI ISL 498079|B.1.1|South Africa|2020-07-14	0.0004723758	Africa
Africa|hCoV-19/Senegal/64163/2020|EPI ISL 477159|B.1.5.12|Senegal|2020-06-12	Africa|hCoV-19/South Africa/KRISP-0536/2020|EPI ISL 498079|B.1.1|South Africa|2020-07-14	0.0006543639	Africa
Africa|hCoV-19/Senegal/64166/2020|EPI ISL 476558|B.1.5.12|Senegal|2020-06-12	Africa|hCoV-19/South Africa/KRISP-0536/2020|EPI ISL 498079|B.1.1|South Africa|2020-07-14	0.0006413624	Africa
Africa|hCoV-19/Senegal/6427/2020|EPI ISL 486873|B.1.5|Senegal|2020-04-20	Africa|hCoV-19/South Africa/KRISP-0536/2020|EPI ISL 498079|B.1.1|South Africa|2020-07-14	0.0003367785	Africa
Africa|hCoV-19/Senegal/6430/2020|EPI ISL 486872|B.1.1|Senegal|2020-04-11	Africa|hCoV-19/South Africa/KRISP-0536/2020|EPI ISL 498079|B.1.1|South Africa|2020-07-14	0.0001685799	Africa
Africa|hCoV-19/Senegal/64709/2020|EPI ISL 476560|B.1.5.12|Senegal|2020-06-13	Africa|hCoV-19/South Africa/KRISP-0536/2020|EPI ISL 498079|B.1.1|South Africa|2020-07-14	0.0009754591	Africa
Africa|hCoV-19/Senegal/64716/2020|EPI ISL 498250|B.1.5.12|Senegal|2020-06-13	Africa|hCoV-19/South Africa/KRISP-0536/2020|EPI ISL 498079|B.1.1|South Africa|2020-07-14	0.0004383315	Africa
Africa|hCoV-19/Senegal/64729/2020|EPI ISL 477155|B.1.1.44|Senegal|2020-06-11	Africa|hCoV-19/South Africa/KRISP-0536/2020|EPI ISL 498079|B.1.1|South Africa|2020-07-14	0.0004054775	Africa
Africa|hCoV-19/Senegal/64763/2020|EPI ISL 476562|B.1.292|Senegal|2020-06-13	Africa|hCoV-19/South Africa/KRISP-0536/2020|EPI ISL 498079|B.1.1|South Africa|2020-07-14	0.0004369982	Africa
Africa|hCoV-19/Senegal/64766/2020|EPI ISL 476564|B.1.5.12|Senegal|2020-06-13	Africa|hCoV-19/South Africa/KRISP-0536/2020|EPI ISL 498079|B.1.1|South Africa|2020-07-14	0.0005041951	Africa
Africa|hCoV-19/Senegal/64771/2020|EPI ISL 482874|B.1.1.44|Senegal|2020-06-13	Africa|hCoV-19/South Africa/KRISP-0536/2020|EPI ISL 498079|B.1.1|South Africa|2020-07-14	0.0004033789	Africa
Africa|hCoV-19/Senegal/64772/2020|EPI ISL 477154|B.1.5.12|Senegal|2020-06-13	Africa|hCoV-19/South Africa/KRISP-0536/2020|EPI ISL 498079|B.1.1|South Africa|2020-07-14	0.0005886331	Africa
Africa|hCoV-19/Senegal/6481/2020|EPI ISL 486871|B.1.5|Senegal|2020-04-21	Africa|hCoV-19/South Africa/KRISP-0536/2020|EPI ISL 498079|B.1.1|South Africa|2020-07-14	0.0003034828	Africa
Africa|hCoV-19/Senegal/64916/2020|EPI ISL 477156|B.1.5.12|Senegal|2020-06-13	Africa|hCoV-19/South Africa/KRISP-0536/2020|EPI ISL 498079|B.1.1|South Africa|2020-07-14	0.0004729952	Africa
Africa|hCoV-19/Senegal/64932/2020|EPI ISL 476569|B.1.1.44|Senegal|2020-06-13	Africa|hCoV-19/South Africa/KRISP-0536/2020|EPI ISL 498079|B.1.1|South Africa|2020-07-14	0.0002689076	Africa
Africa|hCoV-19/Senegal/64969/2020|EPI ISL 476570|B.1.5.12|Senegal|2020-06-13	Africa|hCoV-19/South Africa/KRISP-0536/2020|EPI ISL 498079|B.1.1|South Africa|2020-07-14	0.0007287775	Africa
Africa|hCoV-19/Senegal/65030/2020|EPI ISL 476572|B.1.5.12|Senegal|2020-06-14	Africa|hCoV-19/South Africa/KRISP-0536/2020|EPI ISL 498079|B.1.1|South Africa|2020-07-14	0.0004369513	Africa
Africa|hCoV-19/Senegal/65052/2020|EPI ISL 476574|B.1.5|Senegal|2020-06-13	Africa|hCoV-19/South Africa/KRISP-0536/2020|EPI ISL 498079|B.1.1|South Africa|2020-07-14	0.0004052832	Africa
Africa|hCoV-19/Senegal/65428/2020|EPI ISL 485712|B.1.5.12|Senegal|2020-06-14	Africa|hCoV-19/South Africa/KRISP-0536/2020|EPI ISL 498079|B.1.1|South Africa|2020-07-14	0.0006417220	Africa
Africa|hCoV-19/Senegal/65481/2020|EPI ISL 477151|B.1.1|Senegal|2020-06-14	Africa|hCoV-19/South Africa/KRISP-0536/2020|EPI ISL 498079|B.1.1|South Africa|2020-07-14	0.0003446023	Africa
Africa|hCoV-19/Senegal/65548/2020|EPI ISL 477153|B.1.5.12|Senegal|2020-06-14	Africa|hCoV-19/South Africa/KRISP-0536/2020|EPI ISL 498079|B.1.1|South Africa|2020-07-14	0.0005902122	Africa
Africa|hCoV-19/Senegal/65601/2020|EPI ISL 485713|B.1.5.12|Senegal|2020-06-14	Africa|hCoV-19/South Africa/KRISP-0536/2020|EPI ISL 498079|B.1.1|South Africa|2020-07-14	0.0004369615	Africa
Africa|hCoV-19/Senegal/659/2020|EPI ISL 480554|B.1|Senegal|2020-03-21	Africa|hCoV-19/South Africa/KRISP-0536/2020|EPI ISL 498079|B.1.1|South Africa|2020-07-14	0.0004044230	Africa
Africa|hCoV-19/Senegal/6597/2020|EPI ISL 486870|B.1.356|Senegal|2020-04-23	Africa|hCoV-19/South Africa/KRISP-0536/2020|EPI ISL 498079|B.1.1|South Africa|2020-07-14	0.0004369602	Africa
Africa|hCoV-19/Senegal/6619/2020|EPI ISL 498230|B.1|Senegal|2020-04-21	Africa|hCoV-19/South Africa/KRISP-0536/2020|EPI ISL 498079|B.1.1|South Africa|2020-07-14	0.0004033316	Africa
Africa|hCoV-19/Senegal/6626/2020|EPI ISL 498229|B.1|Senegal|2020-04-21	Africa|hCoV-19/South Africa/KRISP-0536/2020|EPI ISL 498079|B.1.1|South Africa|2020-07-14	0.0004371909	Africa
Africa|hCoV-19/Senegal/66298/2020|EPI ISL 485708|B.1.5.12|Senegal|2020-06-15	Africa|hCoV-19/South Africa/KRISP-0536/2020|EPI ISL 498079|B.1.1|South Africa|2020-07-14	0.0006388680	Africa
Africa|hCoV-19/Senegal/66443/2020|EPI ISL 485711|B.1.1|Senegal|2020-06-15	Africa|hCoV-19/South Africa/KRISP-0536/2020|EPI ISL 498079|B.1.1|South Africa|2020-07-14	0.0004420283	Africa
Africa|hCoV-19/Senegal/66458/2020|EPI ISL 485710|B.1.1|Senegal|2020-06-15	Africa|hCoV-19/South Africa/KRISP-0536/2020|EPI ISL 498079|B.1.1|South Africa|2020-07-14	0.0002352363	Africa
Africa|hCoV-19/Senegal/6751/2020|EPI ISL 486859|B.1.1|Senegal|2020-04-21	Africa|hCoV-19/South Africa/KRISP-0536/2020|EPI ISL 498079|B.1.1|South Africa|2020-07-14	0.0002721045	Africa
Africa|hCoV-19/Senegal/6762/2020|EPI ISL 486869|B.1.5.12|Senegal|2020-04-21	Africa|hCoV-19/South Africa/KRISP-0536/2020|EPI ISL 498079|B.1.1|South Africa|2020-07-14	0.0005950081	Africa
Africa|hCoV-19/Senegal/68303/2020|EPI ISL 477143|B.1.5.12|Senegal|2020-06-17	Africa|hCoV-19/South Africa/KRISP-0536/2020|EPI ISL 498079|B.1.1|South Africa|2020-07-14	0.0004743169	Africa
Africa|hCoV-19/Senegal/68349/2020|EPI ISL 485635|B.1.5.12|Senegal|2020-06-18	Africa|hCoV-19/South Africa/KRISP-0536/2020|EPI ISL 498079|B.1.1|South Africa|2020-07-14	0.0005714576	Africa
Africa|hCoV-19/Senegal/6837/2020|EPI ISL 486868|B.1.272|Senegal|2020-04-21	Africa|hCoV-19/South Africa/KRISP-0536/2020|EPI ISL 498079|B.1.1|South Africa|2020-07-14	0.0004752761	Africa
Africa|hCoV-19/Senegal/6839/2020|EPI ISL 486867|B.1|Senegal|2020-04-23	Africa|hCoV-19/South Africa/KRISP-0536/2020|EPI ISL 498079|B.1.1|South Africa|2020-07-14	0.0004393015	Africa
Africa|hCoV-19/Senegal/68458/2020|EPI ISL 482878|B.1.1|Senegal|2020-06-18	Africa|hCoV-19/South Africa/KRISP-0536/2020|EPI ISL 498079|B.1.1|South Africa|2020-07-14	0.0002352363	Africa
Africa|hCoV-19/Senegal/6847/2020|EPI ISL 486865|B.1.272|Senegal|2020-04-02	Africa|hCoV-19/South Africa/KRISP-0536/2020|EPI ISL 498079|B.1.1|South Africa|2020-07-14	0.0004706025	Africa
Africa|hCoV-19/Senegal/68488/2020|EPI ISL 482877|B.1.356|Senegal|2020-06-17	Africa|hCoV-19/South Africa/KRISP-0536/2020|EPI ISL 498079|B.1.1|South Africa|2020-07-14	0.0005714556	Africa
Africa|hCoV-19/Senegal/68525/2020|EPI ISL 477142|B.1.1|Senegal|2020-06-17	Africa|hCoV-19/South Africa/KRISP-0536/2020|EPI ISL 498079|B.1.1|South Africa|2020-07-14	0.0004485922	Africa
Africa|hCoV-19/Senegal/68548/2020|EPI ISL 482876|B.1.5.12|Senegal|2020-06-17	Africa|hCoV-19/South Africa/KRISP-0536/2020|EPI ISL 498079|B.1.1|South Africa|2020-07-14	0.0004085612	Africa
Africa|hCoV-19/Senegal/68550/2020|EPI ISL 482875|B.1.5.12|Senegal|2020-06-16	Africa|hCoV-19/South Africa/KRISP-0536/2020|EPI ISL 498079|B.1.1|South Africa|2020-07-14	0.0004376869	Africa
Africa|hCoV-19/Senegal/6914/2020|EPI ISL 498237|B.1.5|Senegal|2020-04-24	Africa|hCoV-19/South Africa/KRISP-0536/2020|EPI ISL 498079|B.1.1|South Africa|2020-07-14	0.0004463236	Africa
Africa|hCoV-19/Senegal/6934/2020|EPI ISL 498235|B.1.5.12|Senegal|2020-04-22	Africa|hCoV-19/South Africa/KRISP-0536/2020|EPI ISL 498079|B.1.1|South Africa|2020-07-14	0.0005411681	Africa
Africa|hCoV-19/Senegal/70339/2020|EPI ISL 477146|B.1.5.12|Senegal|2020-06-20	Africa|hCoV-19/South Africa/KRISP-0536/2020|EPI ISL 498079|B.1.1|South Africa|2020-07-14	0.0005151540	Africa
Africa|hCoV-19/Senegal/70427/2020|EPI ISL 477144|B.1.5.12|Senegal|2020-06-20	Africa|hCoV-19/South Africa/KRISP-0536/2020|EPI ISL 498079|B.1.1|South Africa|2020-07-14	0.0005163720	Africa
Africa|hCoV-19/Senegal/70440/2020|EPI ISL 477145|B.1.5.12|Senegal|2020-06-19	Africa|hCoV-19/South Africa/KRISP-0536/2020|EPI ISL 498079|B.1.1|South Africa|2020-07-14	0.0005865294	Africa
Africa|hCoV-19/Senegal/83493/2020|EPI ISL 498252|B.1.1.44|Senegal|2020-07-09	Africa|hCoV-19/South Africa/KRISP-0536/2020|EPI ISL 498079|B.1.1|South Africa|2020-07-14	0.0005174543	Africa
Africa|hCoV-19/Senegal/9068/2020|EPI ISL 498236|B.1.356|Senegal|2020-04-24	Africa|hCoV-19/South Africa/KRISP-0536/2020|EPI ISL 498079|B.1.1|South Africa|2020-07-14	0.0004373716	Africa
Africa|hCoV-19/Senegal/9250/2020|EPI ISL 486866|B.1.1|Senegal|2020-04-22	Africa|hCoV-19/South Africa/KRISP-0536/2020|EPI ISL 498079|B.1.1|South Africa|2020-07-14	0.0004369602	Africa
Africa|hCoV-19/Senegal/9256/2020|EPI ISL 486864|B.1.1|Senegal|2020-04-23	Africa|hCoV-19/South Africa/KRISP-0536/2020|EPI ISL 498079|B.1.1|South Africa|2020-07-14	0.0004074654	Africa
Africa|hCoV-19/Senegal/9369/2020|EPI ISL 486863|B.1.5|Senegal|2020-04-25	Africa|hCoV-19/South Africa/KRISP-0536/2020|EPI ISL 498079|B.1.1|South Africa|2020-07-14	0.0003024733	Africa
Africa|hCoV-19/Senegal/9392/2020|EPI ISL 486862|B.1.1|Senegal|2020-04-25	Africa|hCoV-19/South Africa/KRISP-0536/2020|EPI ISL 498079|B.1.1|South Africa|2020-07-14	0.0003038813	Africa
Africa|hCoV-19/Senegal/9439/2020|EPI ISL 486861|B.1.1.44|Senegal|2020-04-25	Africa|hCoV-19/South Africa/KRISP-0536/2020|EPI ISL 498079|B.1.1|South Africa|2020-07-14	0.0002352838	Africa
Africa|hCoV-19/Senegal/9615/2020|EPI ISL 486860|B.1.5.12|Senegal|2020-04-25	Africa|hCoV-19/South Africa/KRISP-0536/2020|EPI ISL 498079|B.1.1|South Africa|2020-07-14	0.0004033316	Africa
Africa|hCoV-19/Senegal/9819/2020|EPI ISL 498233|B.1|Senegal|2020-04-25	Africa|hCoV-19/South Africa/KRISP-0536/2020|EPI ISL 498079|B.1.1|South Africa|2020-07-14	0.0004790777	Africa
Africa|hCoV-19/Senegal/9821/2020|EPI ISL 498232|B.1.356|Senegal|2020-04-25	Africa|hCoV-19/South Africa/KRISP-0536/2020|EPI ISL 498079|B.1.1|South Africa|2020-07-14	0.0004080386	Africa
Africa|hCoV-19/Senegal/9838/2020|EPI ISL 498231|B.1.272|Senegal|2020-04-25	Africa|hCoV-19/South Africa/KRISP-0536/2020|EPI ISL 498079|B.1.1|South Africa|2020-07-14	0.0005086151	Africa
Africa|hCoV-19/Sierra Leone/KGH-G-8548/2020|EPI ISL 512811|B.1|Sierra Leone|2020-03-30	Africa|hCoV-19/South Africa/KRISP-0536/2020|EPI ISL 498079|B.1.1|South Africa|2020-07-14	0.0004033748	Africa
Africa|hCoV-19/Sierra Leone/KGH-G-8549/2020|EPI ISL 512812|B.1.1|Sierra Leone|2020-03-31	Africa|hCoV-19/South Africa/KRISP-0536/2020|EPI ISL 498079|B.1.1|South Africa|2020-07-14	0.0001680119	Africa
Africa|hCoV-19/Sierra Leone/KGH-G-8603/2020|EPI ISL 512813|B.1|Sierra Leone|2020-04-23	Africa|hCoV-19/South Africa/KRISP-0536/2020|EPI ISL 498079|B.1.1|South Africa|2020-07-14	0.0004035336	Africa
Africa|hCoV-19/Sierra Leone/KGH-G-8604/2020|EPI ISL 512814|B.6|Sierra Leone|2020-04-03	Africa|hCoV-19/South Africa/KRISP-0536/2020|EPI ISL 498079|B.1.1|South Africa|2020-07-14	0.0005714940	Africa
Africa|hCoV-19/Sierra Leone/KGH-G-8607/2020|EPI ISL 512815|B.1.1|Sierra Leone|2020-04-03	Africa|hCoV-19/South Africa/KRISP-0536/2020|EPI ISL 498079|B.1.1|South Africa|2020-07-14	0.0002017044	Africa
Africa|hCoV-19/Sierra Leone/KGH-G-8625/2020|EPI ISL 512816|A.12|Sierra Leone|2020-04-10	Africa|hCoV-19/South Africa/KRISP-0536/2020|EPI ISL 498079|B.1.1|South Africa|2020-07-14	0.0008743674	Africa
Africa|hCoV-19/Sierra Leone/KGH-G-8626/2020|EPI ISL 512817|A.12|Sierra Leone|2020-04-10	Africa|hCoV-19/South Africa/KRISP-0536/2020|EPI ISL 498079|B.1.1|South Africa|2020-07-14	0.0007733645	Africa
Africa|hCoV-19/Sierra Leone/KGH-G-8627/2020|EPI ISL 512818|B.1.5|Sierra Leone|2020-04-08	Africa|hCoV-19/South Africa/KRISP-0536/2020|EPI ISL 498079|B.1.1|South Africa|2020-07-14	0.0003361107	Africa
Africa|hCoV-19/Sierra Leone/KGH-G-8668/2020|EPI ISL 512819|A.12|Sierra Leone|2020-04-11	Africa|hCoV-19/South Africa/KRISP-0536/2020|EPI ISL 498079|B.1.1|South Africa|2020-07-14	0.0007586748	Africa
Africa|hCoV-19/Sierra Leone/KGH-G-8669/2020|EPI ISL 512820|A.12|Sierra Leone|2020-04-14	Africa|hCoV-19/South Africa/KRISP-0536/2020|EPI ISL 498079|B.1.1|South Africa|2020-07-14	0.0008070403	Africa
Africa|hCoV-19/South Africa/KRISP-0001/2020|EPI ISL 467431|B|South Africa|2020-03-23	Africa|hCoV-19/South Africa/KRISP-0536/2020|EPI ISL 498079|B.1.1|South Africa|2020-07-14	0.0003705225	Africa
Africa|hCoV-19/South Africa/KRISP-0016/2020|EPI ISL 467432|B.1.106|South Africa|2020-03-28	Africa|hCoV-19/South Africa/KRISP-0536/2020|EPI ISL 498079|B.1.1|South Africa|2020-07-14	0.0003024834	Africa
Africa|hCoV-19/South Africa/KRISP-0017/2020|EPI ISL 467433|B.1.5|South Africa|2020-04-03	Africa|hCoV-19/South Africa/KRISP-0536/2020|EPI ISL 498079|B.1.1|South Africa|2020-07-14	0.0002688687	Africa
Africa|hCoV-19/South Africa/KRISP-0019/2020|EPI ISL 467434|B.1.5|South Africa|2020-04-02	Africa|hCoV-19/South Africa/KRISP-0536/2020|EPI ISL 498079|B.1.1|South Africa|2020-07-14	0.0002688687	Africa
Africa|hCoV-19/South Africa/KRISP-0021/2020|EPI ISL 467435|B.1.5|South Africa|2020-04-02	Africa|hCoV-19/South Africa/KRISP-0536/2020|EPI ISL 498079|B.1.1|South Africa|2020-07-14	0.0003026156	Africa
Africa|hCoV-19/South Africa/KRISP-0024/2020|EPI ISL 467436|B.1.106|South Africa|2020-04-01	Africa|hCoV-19/South Africa/KRISP-0536/2020|EPI ISL 498079|B.1.1|South Africa|2020-07-14	0.0002764109	Africa
Africa|hCoV-19/South Africa/KRISP-0026/2020|EPI ISL 467437|B.1.106|South Africa|2020-04-01	Africa|hCoV-19/South Africa/KRISP-0536/2020|EPI ISL 498079|B.1.1|South Africa|2020-07-14	0.0003027585	Africa
Africa|hCoV-19/South Africa/KRISP-0028/2020|EPI ISL 467438|B.1.106|South Africa|2020-04-02	Africa|hCoV-19/South Africa/KRISP-0536/2020|EPI ISL 498079|B.1.1|South Africa|2020-07-14	0.0003462929	Africa
Africa|hCoV-19/South Africa/KRISP-0029/2020|EPI ISL 467439|B.1.5|South Africa|2020-04-02	Africa|hCoV-19/South Africa/KRISP-0536/2020|EPI ISL 498079|B.1.1|South Africa|2020-07-14	0.0003169797	Africa
Africa|hCoV-19/South Africa/KRISP-0033/2020|EPI ISL 467440|B.1.106|South Africa|2020-04-01	Africa|hCoV-19/South Africa/KRISP-0536/2020|EPI ISL 498079|B.1.1|South Africa|2020-07-14	0.0003061040	Africa
Africa|hCoV-19/South Africa/KRISP-0035/2020|EPI ISL 467441|B.1.5|South Africa|2020-03-27	Africa|hCoV-19/South Africa/KRISP-0536/2020|EPI ISL 498079|B.1.1|South Africa|2020-07-14	0.0002688597	Africa
Africa|hCoV-19/South Africa/KRISP-0041/2020|EPI ISL 467443|B.1.5|South Africa|2020-03-25	Africa|hCoV-19/South Africa/KRISP-0536/2020|EPI ISL 498079|B.1.1|South Africa|2020-07-14	0.0002688597	Africa
Africa|hCoV-19/South Africa/KRISP-005/2020|EPI ISL 455630|B.1.5|South Africa|2020-04-29	Africa|hCoV-19/South Africa/KRISP-0536/2020|EPI ISL 498079|B.1.1|South Africa|2020-07-14	0.0003145132	Africa
Africa|hCoV-19/South Africa/KRISP-0055/2020|EPI ISL 467444|B.1.5|South Africa|2020-03-24	Africa|hCoV-19/South Africa/KRISP-0536/2020|EPI ISL 498079|B.1.1|South Africa|2020-07-14	0.0002688594	Africa
Africa|hCoV-19/South Africa/KRISP-0056/2020|EPI ISL 467445|B.1.5|South Africa|2020-04-04	Africa|hCoV-19/South Africa/KRISP-0536/2020|EPI ISL 498079|B.1.1|South Africa|2020-07-14	0.0003361175	Africa
Africa|hCoV-19/South Africa/KRISP-0057/2020|EPI ISL 467446|B.1.5|South Africa|2020-03-29	Africa|hCoV-19/South Africa/KRISP-0536/2020|EPI ISL 498079|B.1.1|South Africa|2020-07-14	0.0002691491	Africa
Africa|hCoV-19/South Africa/KRISP-0059/2020|EPI ISL 467448|B.1.5|South Africa|2020-04-01	Africa|hCoV-19/South Africa/KRISP-0536/2020|EPI ISL 498079|B.1.1|South Africa|2020-07-14	0.0003407169	Africa
Africa|hCoV-19/South Africa/KRISP-0065/2020|EPI ISL 467449|B.1.106|South Africa|2020-04-04	Africa|hCoV-19/South Africa/KRISP-0536/2020|EPI ISL 498079|B.1.1|South Africa|2020-07-14	0.0003029211	Africa
Africa|hCoV-19/South Africa/KRISP-0066/2020|EPI ISL 467450|B.1.106|South Africa|2020-04-03	Africa|hCoV-19/South Africa/KRISP-0536/2020|EPI ISL 498079|B.1.1|South Africa|2020-07-14	0.0003024733	Africa
Africa|hCoV-19/South Africa/KRISP-0067/2020|EPI ISL 467451|B.1.5|South Africa|2020-04-03	Africa|hCoV-19/South Africa/KRISP-0536/2020|EPI ISL 498079|B.1.1|South Africa|2020-07-14	0.0002688597	Africa
Africa|hCoV-19/South Africa/KRISP-0074/2020|EPI ISL 467452|B.1.106|South Africa|2020-04-04	Africa|hCoV-19/South Africa/KRISP-0536/2020|EPI ISL 498079|B.1.1|South Africa|2020-07-14	0.0002747119	Africa
Africa|hCoV-19/South Africa/KRISP-0075/2020|EPI ISL 467453|B.1.106|South Africa|2020-04-04	Africa|hCoV-19/South Africa/KRISP-0536/2020|EPI ISL 498079|B.1.1|South Africa|2020-07-14	0.0003026360	Africa
Africa|hCoV-19/South Africa/KRISP-0080/2020|EPI ISL 467454|B.1.106|South Africa|2020-04-01	Africa|hCoV-19/South Africa/KRISP-0536/2020|EPI ISL 498079|B.1.1|South Africa|2020-07-14	0.0003024733	Africa
Africa|hCoV-19/South Africa/KRISP-0081/2020|EPI ISL 467455|B.1.106|South Africa|2020-04-06	Africa|hCoV-19/South Africa/KRISP-0536/2020|EPI ISL 498079|B.1.1|South Africa|2020-07-14	0.0003024733	Africa
Africa|hCoV-19/South Africa/KRISP-0084/2020|EPI ISL 467456|B.1.106|South Africa|2020-04-05	Africa|hCoV-19/South Africa/KRISP-0536/2020|EPI ISL 498079|B.1.1|South Africa|2020-07-14	0.0003024733	Africa
Africa|hCoV-19/South Africa/KRISP-0088/2020|EPI ISL 467457|B.1.106|South Africa|2020-04-07	Africa|hCoV-19/South Africa/KRISP-0536/2020|EPI ISL 498079|B.1.1|South Africa|2020-07-14	0.0003024733	Africa
Africa|hCoV-19/South Africa/KRISP-0089/2020|EPI ISL 467458|B.1.106|South Africa|2020-04-05	Africa|hCoV-19/South Africa/KRISP-0536/2020|EPI ISL 498079|B.1.1|South Africa|2020-07-14	0.0003084535	Africa
Africa|hCoV-19/South Africa/KRISP-0090/2020|EPI ISL 467459|B.1.106|South Africa|2020-04-03	Africa|hCoV-19/South Africa/KRISP-0536/2020|EPI ISL 498079|B.1.1|South Africa|2020-07-14	0.0003094925	Africa
Africa|hCoV-19/South Africa/KRISP-0096/2020|EPI ISL 467461|B.1.106|South Africa|2020-04-01	Africa|hCoV-19/South Africa/KRISP-0536/2020|EPI ISL 498079|B.1.1|South Africa|2020-07-14	0.0002709811	Africa
Africa|hCoV-19/South Africa/KRISP-0097/2020|EPI ISL 467462|B.1.106|South Africa|2020-04-01	Africa|hCoV-19/South Africa/KRISP-0536/2020|EPI ISL 498079|B.1.1|South Africa|2020-07-14	0.0003026666	Africa
Africa|hCoV-19/South Africa/KRISP-0111/2020|EPI ISL 467465|B.1.106|South Africa|2020-04-01	Africa|hCoV-19/South Africa/KRISP-0536/2020|EPI ISL 498079|B.1.1|South Africa|2020-07-14	0.0004049960	Africa
Africa|hCoV-19/South Africa/KRISP-0113/2020|EPI ISL 467467|B.1.106|South Africa|2020-04-05	Africa|hCoV-19/South Africa/KRISP-0536/2020|EPI ISL 498079|B.1.1|South Africa|2020-07-14	0.0003361028	Africa
Africa|hCoV-19/South Africa/KRISP-0115/2020|EPI ISL 467468|B.1.5|South Africa|2020-04-04	Africa|hCoV-19/South Africa/KRISP-0536/2020|EPI ISL 498079|B.1.1|South Africa|2020-07-14	0.0002688597	Africa
Africa|hCoV-19/South Africa/KRISP-0118/2020|EPI ISL 467470|B.1.106|South Africa|2020-04-01	Africa|hCoV-19/South Africa/KRISP-0536/2020|EPI ISL 498079|B.1.1|South Africa|2020-07-14	0.0003024834	Africa
Africa|hCoV-19/South Africa/KRISP-0119/2020|EPI ISL 467471|B.1.5|South Africa|2020-04-01	Africa|hCoV-19/South Africa/KRISP-0536/2020|EPI ISL 498079|B.1.1|South Africa|2020-07-14	0.0002688597	Africa
Africa|hCoV-19/South Africa/KRISP-012/2020|EPI ISL 421576|B.1.1.10|South Africa|2020-04-01	Africa|hCoV-19/South Africa/KRISP-0536/2020|EPI ISL 498079|B.1.1|South Africa|2020-07-14	0.0003027612	Africa
Africa|hCoV-19/South Africa/KRISP-0120/2020|EPI ISL 467472|B.1.106|South Africa|2020-04-01	Africa|hCoV-19/South Africa/KRISP-0536/2020|EPI ISL 498079|B.1.1|South Africa|2020-07-14	0.0003361028	Africa
Africa|hCoV-19/South Africa/KRISP-0123/2020|EPI ISL 467475|B.1.5|South Africa|2020-05-14	Africa|hCoV-19/South Africa/KRISP-0536/2020|EPI ISL 498079|B.1.1|South Africa|2020-07-14	0.0003697219	Africa
Africa|hCoV-19/South Africa/KRISP-0124/2020|EPI ISL 467476|B.1.1.57|South Africa|2020-05-13	Africa|hCoV-19/South Africa/KRISP-0536/2020|EPI ISL 498079|B.1.1|South Africa|2020-07-14	0.0002030028	Africa
Africa|hCoV-19/South Africa/KRISP-0125/2020|EPI ISL 467477|B.1.1.52|South Africa|2020-05-13	Africa|hCoV-19/South Africa/KRISP-0536/2020|EPI ISL 498079|B.1.1|South Africa|2020-07-14	0.0002688470	Africa
Africa|hCoV-19/South Africa/KRISP-0126/2020|EPI ISL 467478|B.1.1.40|South Africa|2020-05-13	Africa|hCoV-19/South Africa/KRISP-0536/2020|EPI ISL 498079|B.1.1|South Africa|2020-07-14	0.0003696871	Africa
Africa|hCoV-19/South Africa/KRISP-0127/2020|EPI ISL 467479|B.1.5.19|South Africa|2020-05-13	Africa|hCoV-19/South Africa/KRISP-0536/2020|EPI ISL 498079|B.1.1|South Africa|2020-07-14	0.0003697132	Africa
Africa|hCoV-19/South Africa/KRISP-0128/2020|EPI ISL 467480|B.1.1.57|South Africa|2020-05-13	Africa|hCoV-19/South Africa/KRISP-0536/2020|EPI ISL 498079|B.1.1|South Africa|2020-07-14	0.0002024823	Africa
Africa|hCoV-19/South Africa/KRISP-0129/2020|EPI ISL 467481|B.1.1.52|South Africa|2020-05-13	Africa|hCoV-19/South Africa/KRISP-0536/2020|EPI ISL 498079|B.1.1|South Africa|2020-07-14	0.0003024590	Africa
Africa|hCoV-19/South Africa/KRISP-0130/2020|EPI ISL 467482|B.1.1.57|South Africa|2020-05-13	Africa|hCoV-19/South Africa/KRISP-0536/2020|EPI ISL 498079|B.1.1|South Africa|2020-07-14	0.0002352317	Africa
Africa|hCoV-19/South Africa/KRISP-0131/2020|EPI ISL 467483|B.1.5|South Africa|2020-05-13	Africa|hCoV-19/South Africa/KRISP-0536/2020|EPI ISL 498079|B.1.1|South Africa|2020-07-14	0.0003361040	Africa
Africa|hCoV-19/South Africa/KRISP-0132/2020|EPI ISL 467484|B.1.1.40|South Africa|2020-05-13	Africa|hCoV-19/South Africa/KRISP-0536/2020|EPI ISL 498079|B.1.1|South Africa|2020-07-14	0.0002688353	Africa
Africa|hCoV-19/South Africa/KRISP-0133/2020|EPI ISL 467485|B.1.1.57|South Africa|2020-05-13	Africa|hCoV-19/South Africa/KRISP-0536/2020|EPI ISL 498079|B.1.1|South Africa|2020-07-14	0.0002688470	Africa
Africa|hCoV-19/South Africa/KRISP-0134/2020|EPI ISL 467486|B.1.1.206|South Africa|2020-05-14	Africa|hCoV-19/South Africa/KRISP-0536/2020|EPI ISL 498079|B.1.1|South Africa|2020-07-14	0.0001008031	Africa
Africa|hCoV-19/South Africa/KRISP-0135/2020|EPI ISL 467487|B.1.1.57|South Africa|2020-05-14	Africa|hCoV-19/South Africa/KRISP-0536/2020|EPI ISL 498079|B.1.1|South Africa|2020-07-14	0.0002032848	Africa
Africa|hCoV-19/South Africa/KRISP-0136/2020|EPI ISL 467488|B.1.5|South Africa|2020-05-14	Africa|hCoV-19/South Africa/KRISP-0536/2020|EPI ISL 498079|B.1.1|South Africa|2020-07-14	0.0004033493	Africa
Africa|hCoV-19/South Africa/KRISP-0137/2020|EPI ISL 467489|B.1.1.52|South Africa|2020-05-14	Africa|hCoV-19/South Africa/KRISP-0536/2020|EPI ISL 498079|B.1.1|South Africa|2020-07-14	0.0002688470	Africa
Africa|hCoV-19/South Africa/KRISP-0138/2020|EPI ISL 467490|B.1.1.53|South Africa|2020-05-14	Africa|hCoV-19/South Africa/KRISP-0536/2020|EPI ISL 498079|B.1.1|South Africa|2020-07-14	0.0002688534	Africa
Africa|hCoV-19/South Africa/KRISP-0139/2020|EPI ISL 467491|B.1.1|South Africa|2020-05-16	Africa|hCoV-19/South Africa/KRISP-0536/2020|EPI ISL 498079|B.1.1|South Africa|2020-07-14	0.0002352364	Africa
Africa|hCoV-19/South Africa/KRISP-0143/2020|EPI ISL 467493|B.1.1.56|South Africa|2020-05-21	Africa|hCoV-19/South Africa/KRISP-0536/2020|EPI ISL 498079|B.1.1|South Africa|2020-07-14	0.0002352261	Africa
Africa|hCoV-19/South Africa/KRISP-0144/2020|EPI ISL 467494|B.1.5.16|South Africa|2020-05-30	Africa|hCoV-19/South Africa/KRISP-0536/2020|EPI ISL 498079|B.1.1|South Africa|2020-07-14	0.0003361108	Africa
Africa|hCoV-19/South Africa/KRISP-0145/2020|EPI ISL 467495|B.1.106|South Africa|2020-05-30	Africa|hCoV-19/South Africa/KRISP-0536/2020|EPI ISL 498079|B.1.1|South Africa|2020-07-14	0.0003360882	Africa
Africa|hCoV-19/South Africa/KRISP-0148/2020|EPI ISL 467498|B.1.1|South Africa|2020-05-30	Africa|hCoV-19/South Africa/KRISP-0536/2020|EPI ISL 498079|B.1.1|South Africa|2020-07-14	0.0002688651	Africa
Africa|hCoV-19/South Africa/KRISP-0149/2020|EPI ISL 467499|B.1.1|South Africa|2020-05-30	Africa|hCoV-19/South Africa/KRISP-0536/2020|EPI ISL 498079|B.1.1|South Africa|2020-07-14	0.0002016183	Africa
Africa|hCoV-19/South Africa/KRISP-0150/2020|EPI ISL 467500|B.1.1.75|South Africa|2020-05-30	Africa|hCoV-19/South Africa/KRISP-0536/2020|EPI ISL 498079|B.1.1|South Africa|2020-07-14	0.0003696797	Africa
Africa|hCoV-19/South Africa/KRISP-0151/2020|EPI ISL 467501|B.1.1|South Africa|2020-06-01	Africa|hCoV-19/South Africa/KRISP-0536/2020|EPI ISL 498079|B.1.1|South Africa|2020-07-14	0.0002693303	Africa
Africa|hCoV-19/South Africa/KRISP-0152/2020|EPI ISL 467502|B.1.1|South Africa|2020-06-01	Africa|hCoV-19/South Africa/KRISP-0536/2020|EPI ISL 498079|B.1.1|South Africa|2020-07-14	0.0002352364	Africa
Africa|hCoV-19/South Africa/KRISP-0153/2020|EPI ISL 467503|B.1.1|South Africa|2020-06-01	Africa|hCoV-19/South Africa/KRISP-0536/2020|EPI ISL 498079|B.1.1|South Africa|2020-07-14	0.0002688470	Africa
Africa|hCoV-19/South Africa/KRISP-0154/2020|EPI ISL 467504|B.1.1|South Africa|2020-06-01	Africa|hCoV-19/South Africa/KRISP-0536/2020|EPI ISL 498079|B.1.1|South Africa|2020-07-14	0.0001691370	Africa
Africa|hCoV-19/South Africa/KRISP-0155/2020|EPI ISL 467505|B.1.106|South Africa|2020-06-01	Africa|hCoV-19/South Africa/KRISP-0536/2020|EPI ISL 498079|B.1.1|South Africa|2020-07-14	0.0003747962	Africa
Africa|hCoV-19/South Africa/KRISP-0157/2020|EPI ISL 467507|B.1.1.273|South Africa|2020-05-25	Africa|hCoV-19/South Africa/KRISP-0536/2020|EPI ISL 498079|B.1.1|South Africa|2020-07-14	0.0003024530	Africa
Africa|hCoV-19/South Africa/KRISP-0158/2020|EPI ISL 467508|B.1.106|South Africa|2020-05-28	Africa|hCoV-19/South Africa/KRISP-0536/2020|EPI ISL 498079|B.1.1|South Africa|2020-07-14	0.0004033573	Africa
Africa|hCoV-19/South Africa/KRISP-0159/2020|EPI ISL 467509|B.1.5|South Africa|2020-06-01	Africa|hCoV-19/South Africa/KRISP-0536/2020|EPI ISL 498079|B.1.1|South Africa|2020-07-14	0.0002688597	Africa
Africa|hCoV-19/South Africa/KRISP-0160/2020|EPI ISL 467510|B.1.5|South Africa|2020-06-01	Africa|hCoV-19/South Africa/KRISP-0536/2020|EPI ISL 498079|B.1.1|South Africa|2020-07-14	0.0002717636	Africa
Africa|hCoV-19/South Africa/KRISP-0161/2020|EPI ISL 467511|B.1.106|South Africa|2020-06-01	Africa|hCoV-19/South Africa/KRISP-0536/2020|EPI ISL 498079|B.1.1|South Africa|2020-07-14	0.0003697207	Africa
Africa|hCoV-19/South Africa/KRISP-0165/2020|EPI ISL 467515|B.1.1|South Africa|2020-05-29	Africa|hCoV-19/South Africa/KRISP-0536/2020|EPI ISL 498079|B.1.1|South Africa|2020-07-14	0.0002029459	Africa
Africa|hCoV-19/South Africa/KRISP-0166/2020|EPI ISL 467516|B.1.5|South Africa|2020-04-14	Africa|hCoV-19/South Africa/KRISP-0536/2020|EPI ISL 498079|B.1.1|South Africa|2020-07-14	0.0003697455	Africa
Africa|hCoV-19/South Africa/KRISP-0167/2020|EPI ISL 467517|B.1.106|South Africa|2020-06-02	Africa|hCoV-19/South Africa/KRISP-0536/2020|EPI ISL 498079|B.1.1|South Africa|2020-07-14	0.0003697206	Africa
Africa|hCoV-19/South Africa/KRISP-0168/2020|EPI ISL 467518|B.1.106|South Africa|2020-05-28	Africa|hCoV-19/South Africa/KRISP-0536/2020|EPI ISL 498079|B.1.1|South Africa|2020-07-14	0.0003697206	Africa
Africa|hCoV-19/South Africa/KRISP-0169/2020|EPI ISL 467519|B.1|South Africa|2020-05-31	Africa|hCoV-19/South Africa/KRISP-0536/2020|EPI ISL 498079|B.1.1|South Africa|2020-07-14	0.0003377908	Africa
Africa|hCoV-19/South Africa/KRISP-0170/2020|EPI ISL 467520|B.1.1.273|South Africa|2020-05-31	Africa|hCoV-19/South Africa/KRISP-0536/2020|EPI ISL 498079|B.1.1|South Africa|2020-07-14	0.0003043139	Africa
Africa|hCoV-19/South Africa/KRISP-0174/2020|EPI ISL 467524|B.1.106|South Africa|2020-06-04	Africa|hCoV-19/South Africa/KRISP-0536/2020|EPI ISL 498079|B.1.1|South Africa|2020-07-14	0.0003697206	Africa
Africa|hCoV-19/South Africa/KRISP-0175/2020|EPI ISL 482702|B.1.1.273|South Africa|2020-06-05	Africa|hCoV-19/South Africa/KRISP-0536/2020|EPI ISL 498079|B.1.1|South Africa|2020-07-14	0.0003035105	Africa
Africa|hCoV-19/South Africa/KRISP-0178/2020|EPI ISL 482704|B.1.1.57|South Africa|2020-06-05	Africa|hCoV-19/South Africa/KRISP-0536/2020|EPI ISL 498079|B.1.1|South Africa|2020-07-14	0.0003035780	Africa
Africa|hCoV-19/South Africa/KRISP-0179/2020|EPI ISL 482705|B.1.5.16|South Africa|2020-06-06	Africa|hCoV-19/South Africa/KRISP-0536/2020|EPI ISL 498079|B.1.1|South Africa|2020-07-14	0.0004706136	Africa
Africa|hCoV-19/South Africa/KRISP-0185/2020|EPI ISL 482708|B.1.1|South Africa|2020-06-07	Africa|hCoV-19/South Africa/KRISP-0536/2020|EPI ISL 498079|B.1.1|South Africa|2020-07-14	0.0002688587	Africa
Africa|hCoV-19/South Africa/KRISP-0190/2020|EPI ISL 482709|B.1.1.273|South Africa|2020-06-06	Africa|hCoV-19/South Africa/KRISP-0536/2020|EPI ISL 498079|B.1.1|South Africa|2020-07-14	0.0003026869	Africa
Africa|hCoV-19/South Africa/KRISP-0191/2020|EPI ISL 482710|B.1.106|South Africa|2020-06-04	Africa|hCoV-19/South Africa/KRISP-0536/2020|EPI ISL 498079|B.1.1|South Africa|2020-07-14	0.0004035567	Africa
Africa|hCoV-19/South Africa/KRISP-0193/2020|EPI ISL 482848|B.1.106|South Africa|2020-06-03	Africa|hCoV-19/South Africa/KRISP-0536/2020|EPI ISL 498079|B.1.1|South Africa|2020-07-14	0.0003732198	Africa
Africa|hCoV-19/South Africa/KRISP-0194/2020|EPI ISL 482849|B.1.106|South Africa|2020-06-06	Africa|hCoV-19/South Africa/KRISP-0536/2020|EPI ISL 498079|B.1.1|South Africa|2020-07-14	0.0003830700	Africa
Africa|hCoV-19/South Africa/KRISP-0195/2020|EPI ISL 482850|B.1.106|South Africa|2020-06-07	Africa|hCoV-19/South Africa/KRISP-0536/2020|EPI ISL 498079|B.1.1|South Africa|2020-07-14	0.0004473840	Africa
Africa|hCoV-19/South Africa/KRISP-0196/2020|EPI ISL 482712|B.1.106|South Africa|2020-06-08	Africa|hCoV-19/South Africa/KRISP-0536/2020|EPI ISL 498079|B.1.1|South Africa|2020-07-14	0.0004369602	Africa
Africa|hCoV-19/South Africa/KRISP-0197/2020|EPI ISL 482713|B.1.1.206|South Africa|2020-06-08	Africa|hCoV-19/South Africa/KRISP-0536/2020|EPI ISL 498079|B.1.1|South Africa|2020-07-14	0.0001361880	Africa
Africa|hCoV-19/South Africa/KRISP-0198/2020|EPI ISL 482851|B.1.1|South Africa|2020-06-11	Africa|hCoV-19/South Africa/KRISP-0536/2020|EPI ISL 498079|B.1.1|South Africa|2020-07-14	0.0002386336	Africa
Africa|hCoV-19/South Africa/KRISP-0199/2020|EPI ISL 482714|B.1.5|South Africa|2020-06-11	Africa|hCoV-19/South Africa/KRISP-0536/2020|EPI ISL 498079|B.1.1|South Africa|2020-07-14	0.0004085064	Africa
Africa|hCoV-19/South Africa/KRISP-02/2020|EPI ISL 421572|B|South Africa|2020-03-23	Africa|hCoV-19/South Africa/KRISP-0536/2020|EPI ISL 498079|B.1.1|South Africa|2020-07-14	0.0005842116	Africa
Africa|hCoV-19/South Africa/KRISP-0200/2020|EPI ISL 482715|B.1.5|South Africa|2020-06-11	Africa|hCoV-19/South Africa/KRISP-0536/2020|EPI ISL 498079|B.1.1|South Africa|2020-07-14	0.0003743028	Africa
Africa|hCoV-19/South Africa/KRISP-0201/2020|EPI ISL 482716|B.1.1|South Africa|2020-06-11	Africa|hCoV-19/South Africa/KRISP-0536/2020|EPI ISL 498079|B.1.1|South Africa|2020-07-14	0.0002016183	Africa
Africa|hCoV-19/South Africa/KRISP-0203/2020|EPI ISL 482852|B.1.1|South Africa|2020-06-11	Africa|hCoV-19/South Africa/KRISP-0536/2020|EPI ISL 498079|B.1.1|South Africa|2020-07-14	0.0002353787	Africa
Africa|hCoV-19/South Africa/KRISP-0206/2020|EPI ISL 482719|B.1.5|South Africa|2020-06-11	Africa|hCoV-19/South Africa/KRISP-0536/2020|EPI ISL 498079|B.1.1|South Africa|2020-07-14	0.0003706423	Africa
Africa|hCoV-19/South Africa/KRISP-0211/2020|EPI ISL 482720|B.1.5|South Africa|2020-06-11	Africa|hCoV-19/South Africa/KRISP-0536/2020|EPI ISL 498079|B.1.1|South Africa|2020-07-14	0.0003362158	Africa
Africa|hCoV-19/South Africa/KRISP-0212/2020|EPI ISL 482721|B.1.5|South Africa|2020-06-11	Africa|hCoV-19/South Africa/KRISP-0536/2020|EPI ISL 498079|B.1.1|South Africa|2020-07-14	0.0003370997	Africa
Africa|hCoV-19/South Africa/KRISP-0213/2020|EPI ISL 482722|B.1.5|South Africa|2020-06-11	Africa|hCoV-19/South Africa/KRISP-0536/2020|EPI ISL 498079|B.1.1|South Africa|2020-07-14	0.0003027072	Africa
Africa|hCoV-19/South Africa/KRISP-0214/2020|EPI ISL 482723|B.1.5|South Africa|2020-06-11	Africa|hCoV-19/South Africa/KRISP-0536/2020|EPI ISL 498079|B.1.1|South Africa|2020-07-14	0.0004050452	Africa
Africa|hCoV-19/South Africa/KRISP-0224/2020|EPI ISL 482724|B.1.144|South Africa|2020-06-11	Africa|hCoV-19/South Africa/KRISP-0536/2020|EPI ISL 498079|B.1.1|South Africa|2020-07-14	0.0002721268	Africa
Africa|hCoV-19/South Africa/KRISP-0243/2020|EPI ISL 482725|B.1.140|South Africa|2020-06-14	Africa|hCoV-19/South Africa/KRISP-0536/2020|EPI ISL 498079|B.1.1|South Africa|2020-07-14	0.0004827001	Africa
Africa|hCoV-19/South Africa/KRISP-0245/2020|EPI ISL 482726|B.1.144|South Africa|2020-06-14	Africa|hCoV-19/South Africa/KRISP-0536/2020|EPI ISL 498079|B.1.1|South Africa|2020-07-14	0.0003024863	Africa
Africa|hCoV-19/South Africa/KRISP-0255/2020|EPI ISL 482728|B.1.5|South Africa|2020-06-14	Africa|hCoV-19/South Africa/KRISP-0536/2020|EPI ISL 498079|B.1.1|South Africa|2020-07-14	0.0002717608	Africa
Africa|hCoV-19/South Africa/KRISP-0259/2020|EPI ISL 482729|B.1|South Africa|2020-06-15	Africa|hCoV-19/South Africa/KRISP-0536/2020|EPI ISL 498079|B.1.1|South Africa|2020-07-14	0.0004446164	Africa
Africa|hCoV-19/South Africa/KRISP-0260/2020|EPI ISL 482730|B.1.140|South Africa|2020-06-15	Africa|hCoV-19/South Africa/KRISP-0536/2020|EPI ISL 498079|B.1.1|South Africa|2020-07-14	0.0005468534	Africa
Africa|hCoV-19/South Africa/KRISP-0261/2020|EPI ISL 482731|B.1.5|South Africa|2020-06-15	Africa|hCoV-19/South Africa/KRISP-0536/2020|EPI ISL 498079|B.1.1|South Africa|2020-07-14	0.0004084015	Africa
Africa|hCoV-19/South Africa/KRISP-0266/2020|EPI ISL 482853|B.1.1|South Africa|2020-06-17	Africa|hCoV-19/South Africa/KRISP-0536/2020|EPI ISL 498079|B.1.1|South Africa|2020-07-14	0.0003697356	Africa
Africa|hCoV-19/South Africa/KRISP-0267/2020|EPI ISL 482854|A|South Africa|2020-06-17	Africa|hCoV-19/South Africa/KRISP-0536/2020|EPI ISL 498079|B.1.1|South Africa|2020-07-14	0.0009550883	Africa
Africa|hCoV-19/South Africa/KRISP-0268/2020|EPI ISL 482855|B.1.1.117|South Africa|2020-06-17	Africa|hCoV-19/South Africa/KRISP-0536/2020|EPI ISL 498079|B.1.1|South Africa|2020-07-14	0.0003061041	Africa
Africa|hCoV-19/South Africa/KRISP-0269/2020|EPI ISL 482856|B.1.5|South Africa|2020-06-17	Africa|hCoV-19/South Africa/KRISP-0536/2020|EPI ISL 498079|B.1.1|South Africa|2020-07-14	0.0004092257	Africa
Africa|hCoV-19/South Africa/KRISP-0270/2020|EPI ISL 482857|B.1.1.117|South Africa|2020-06-17	Africa|hCoV-19/South Africa/KRISP-0536/2020|EPI ISL 498079|B.1.1|South Africa|2020-07-14	0.0003053565	Africa
Africa|hCoV-19/South Africa/KRISP-0271/2020|EPI ISL 482858|B.1.1|South Africa|2020-06-17	Africa|hCoV-19/South Africa/KRISP-0536/2020|EPI ISL 498079|B.1.1|South Africa|2020-07-14	0.0003772951	Africa
Africa|hCoV-19/South Africa/KRISP-0272/2020|EPI ISL 482859|B.1.1|South Africa|2020-06-17	Africa|hCoV-19/South Africa/KRISP-0536/2020|EPI ISL 498079|B.1.1|South Africa|2020-07-14	0.0002395587	Africa
Africa|hCoV-19/South Africa/KRISP-0273/2020|EPI ISL 482860|B.1.1.57|South Africa|2020-06-18	Africa|hCoV-19/South Africa/KRISP-0536/2020|EPI ISL 498079|B.1.1|South Africa|2020-07-14	0.0004106523	Africa
Africa|hCoV-19/South Africa/KRISP-0274/2020|EPI ISL 482861|B.1.1.57|South Africa|2020-06-18	Africa|hCoV-19/South Africa/KRISP-0536/2020|EPI ISL 498079|B.1.1|South Africa|2020-07-14	0.0004098532	Africa
Africa|hCoV-19/South Africa/KRISP-0275/2020|EPI ISL 482862|B.1.1|South Africa|2020-06-18	Africa|hCoV-19/South Africa/KRISP-0536/2020|EPI ISL 498079|B.1.1|South Africa|2020-07-14	0.0002357569	Africa
Africa|hCoV-19/South Africa/KRISP-0276/2020|EPI ISL 482863|B.1.1.57|South Africa|2020-06-18	Africa|hCoV-19/South Africa/KRISP-0536/2020|EPI ISL 498079|B.1.1|South Africa|2020-07-14	0.0004117229	Africa
Africa|hCoV-19/South Africa/KRISP-0277/2020|EPI ISL 482864|B.1.1.273|South Africa|2020-06-16	Africa|hCoV-19/South Africa/KRISP-0536/2020|EPI ISL 498079|B.1.1|South Africa|2020-07-14	0.0004458251	Africa
Africa|hCoV-19/South Africa/KRISP-0278/2020|EPI ISL 482865|B.1.1.75|South Africa|2020-06-16	Africa|hCoV-19/South Africa/KRISP-0536/2020|EPI ISL 498079|B.1.1|South Africa|2020-07-14	0.0003048631	Africa
Africa|hCoV-19/South Africa/KRISP-0279/2020|EPI ISL 482866|B.1.1.56|South Africa|2020-06-16	Africa|hCoV-19/South Africa/KRISP-0536/2020|EPI ISL 498079|B.1.1|South Africa|2020-07-14	0.0003445265	Africa
Africa|hCoV-19/South Africa/KRISP-0280/2020|EPI ISL 482867|B.1.1.206|South Africa|2020-06-16	Africa|hCoV-19/South Africa/KRISP-0536/2020|EPI ISL 498079|B.1.1|South Africa|2020-07-14	0.0001680192	Africa
Africa|hCoV-19/South Africa/KRISP-0281/2020|EPI ISL 482868|B.1.1.206|South Africa|2020-06-16	Africa|hCoV-19/South Africa/KRISP-0536/2020|EPI ISL 498079|B.1.1|South Africa|2020-07-14	0.0001717115	Africa
Africa|hCoV-19/South Africa/KRISP-0282/2020|EPI ISL 482869|B.1.1.206|South Africa|2020-06-16	Africa|hCoV-19/South Africa/KRISP-0536/2020|EPI ISL 498079|B.1.1|South Africa|2020-07-14	0.0002059731	Africa
Africa|hCoV-19/South Africa/KRISP-0283/2020|EPI ISL 482870|B.1.1.206|South Africa|2020-06-16	Africa|hCoV-19/South Africa/KRISP-0536/2020|EPI ISL 498079|B.1.1|South Africa|2020-07-14	0.0001745077	Africa
Africa|hCoV-19/South Africa/KRISP-0284/2020|EPI ISL 482871|B.1.1.206|South Africa|2020-06-16	Africa|hCoV-19/South Africa/KRISP-0536/2020|EPI ISL 498079|B.1.1|South Africa|2020-07-14	0.0002373278	Africa
Africa|hCoV-19/South Africa/KRISP-0285/2020|EPI ISL 482872|B.1.1.206|South Africa|2020-06-16	Africa|hCoV-19/South Africa/KRISP-0536/2020|EPI ISL 498079|B.1.1|South Africa|2020-07-14	0.0002052475	Africa
Africa|hCoV-19/South Africa/KRISP-0286/2020|EPI ISL 487277|B.1.1|South Africa|2020-06-26	Africa|hCoV-19/South Africa/KRISP-0536/2020|EPI ISL 498079|B.1.1|South Africa|2020-07-14	0.0002016184	Africa
Africa|hCoV-19/South Africa/KRISP-0287/2020|EPI ISL 487278|B.1.1.84|South Africa|2020-06-26	Africa|hCoV-19/South Africa/KRISP-0536/2020|EPI ISL 498079|B.1.1|South Africa|2020-07-14	0.0002372910	Africa
Africa|hCoV-19/South Africa/KRISP-0288/2020|EPI ISL 487279|B.1.140|South Africa|2020-06-26	Africa|hCoV-19/South Africa/KRISP-0536/2020|EPI ISL 498079|B.1.1|South Africa|2020-07-14	0.0004453413	Africa
Africa|hCoV-19/South Africa/KRISP-0290/2020|EPI ISL 487280|B.1.1.84|South Africa|2020-06-26	Africa|hCoV-19/South Africa/KRISP-0536/2020|EPI ISL 498079|B.1.1|South Africa|2020-07-14	0.0002696689	Africa
Africa|hCoV-19/South Africa/KRISP-0291/2020|EPI ISL 487281|B.1.1.84|South Africa|2020-06-26	Africa|hCoV-19/South Africa/KRISP-0536/2020|EPI ISL 498079|B.1.1|South Africa|2020-07-14	0.0003366912	Africa
Africa|hCoV-19/South Africa/KRISP-0293/2020|EPI ISL 487282|B.1.5|South Africa|2020-06-25	Africa|hCoV-19/South Africa/KRISP-0536/2020|EPI ISL 498079|B.1.1|South Africa|2020-07-14	0.0005186498	Africa
Africa|hCoV-19/South Africa/KRISP-0296/2020|EPI ISL 487284|B.1.1.57|South Africa|2020-06-26	Africa|hCoV-19/South Africa/KRISP-0536/2020|EPI ISL 498079|B.1.1|South Africa|2020-07-14	0.0002391904	Africa
Africa|hCoV-19/South Africa/KRISP-0297/2020|EPI ISL 487285|B.1.1.84|South Africa|2020-06-26	Africa|hCoV-19/South Africa/KRISP-0536/2020|EPI ISL 498079|B.1.1|South Africa|2020-07-14	0.0002038489	Africa
Africa|hCoV-19/South Africa/KRISP-0299/2020|EPI ISL 487287|B.1.140|South Africa|2020-06-25	Africa|hCoV-19/South Africa/KRISP-0536/2020|EPI ISL 498079|B.1.1|South Africa|2020-07-14	0.0003730349	Africa
Africa|hCoV-19/South Africa/KRISP-0300/2020|EPI ISL 487288|B.1.140|South Africa|2020-06-25	Africa|hCoV-19/South Africa/KRISP-0536/2020|EPI ISL 498079|B.1.1|South Africa|2020-07-14	0.0004369996	Africa
Africa|hCoV-19/South Africa/KRISP-0302/2020|EPI ISL 487289|B.1.5|South Africa|2020-06-24	Africa|hCoV-19/South Africa/KRISP-0536/2020|EPI ISL 498079|B.1.1|South Africa|2020-07-14	0.0004489484	Africa
Africa|hCoV-19/South Africa/KRISP-0303/2020|EPI ISL 487348|B.1.144|South Africa|2020-06-25	Africa|hCoV-19/South Africa/KRISP-0536/2020|EPI ISL 498079|B.1.1|South Africa|2020-07-14	0.0003417525	Africa
Africa|hCoV-19/South Africa/KRISP-0305/2020|EPI ISL 487291|B.1.1.206|South Africa|2020-06-24	Africa|hCoV-19/South Africa/KRISP-0536/2020|EPI ISL 498079|B.1.1|South Africa|2020-07-14	0.0002101860	Africa
Africa|hCoV-19/South Africa/KRISP-0308/2020|EPI ISL 487292|C.1|South Africa|2020-06-24	Africa|hCoV-19/South Africa/KRISP-0536/2020|EPI ISL 498079|B.1.1|South Africa|2020-07-14	0.0003725787	Africa
Africa|hCoV-19/South Africa/KRISP-0309/2020|EPI ISL 487293|C.1|South Africa|2020-06-24	Africa|hCoV-19/South Africa/KRISP-0536/2020|EPI ISL 498079|B.1.1|South Africa|2020-07-14	0.0004159477	Africa
Africa|hCoV-19/South Africa/KRISP-0310/2020|EPI ISL 487294|C.1|South Africa|2020-06-24	Africa|hCoV-19/South Africa/KRISP-0536/2020|EPI ISL 498079|B.1.1|South Africa|2020-07-14	0.0003736960	Africa
Africa|hCoV-19/South Africa/KRISP-0312/2020|EPI ISL 487295|B.1.1.62|South Africa|2020-06-24	Africa|hCoV-19/South Africa/KRISP-0536/2020|EPI ISL 498079|B.1.1|South Africa|2020-07-14	0.0002699900	Africa
Africa|hCoV-19/South Africa/KRISP-0318/2020|EPI ISL 487297|B.1.1.206|South Africa|2020-06-23	Africa|hCoV-19/South Africa/KRISP-0536/2020|EPI ISL 498079|B.1.1|South Africa|2020-07-14	0.0001344714	Africa
Africa|hCoV-19/South Africa/KRISP-0321/2020|EPI ISL 487298|B.1.1.206|South Africa|2020-06-24	Africa|hCoV-19/South Africa/KRISP-0536/2020|EPI ISL 498079|B.1.1|South Africa|2020-07-14	0.0002066348	Africa
Africa|hCoV-19/South Africa/KRISP-0322/2020|EPI ISL 487299|B.1.1.288|South Africa|2020-06-24	Africa|hCoV-19/South Africa/KRISP-0536/2020|EPI ISL 498079|B.1.1|South Africa|2020-07-14	0.0002085043	Africa
Africa|hCoV-19/South Africa/KRISP-0323/2020|EPI ISL 487300|B.1.1.288|South Africa|2020-06-24	Africa|hCoV-19/South Africa/KRISP-0536/2020|EPI ISL 498079|B.1.1|South Africa|2020-07-14	0.0002049090	Africa
Africa|hCoV-19/South Africa/KRISP-0327/2020|EPI ISL 487301|C.1|South Africa|2020-06-24	Africa|hCoV-19/South Africa/KRISP-0536/2020|EPI ISL 498079|B.1.1|South Africa|2020-07-14	0.0003843623	Africa
Africa|hCoV-19/South Africa/KRISP-0331/2020|EPI ISL 487302|B.1.1.206|South Africa|2020-06-24	Africa|hCoV-19/South Africa/KRISP-0536/2020|EPI ISL 498079|B.1.1|South Africa|2020-07-14	0.0001709132	Africa
Africa|hCoV-19/South Africa/KRISP-0332/2020|EPI ISL 487303|C.1|South Africa|2020-06-24	Africa|hCoV-19/South Africa/KRISP-0536/2020|EPI ISL 498079|B.1.1|South Africa|2020-07-14	0.0004111325	Africa
Africa|hCoV-19/South Africa/KRISP-0336/2020|EPI ISL 487304|B.1.1.273|South Africa|2020-06-18	Africa|hCoV-19/South Africa/KRISP-0536/2020|EPI ISL 498079|B.1.1|South Africa|2020-07-14	0.0004033302	Africa
Africa|hCoV-19/South Africa/KRISP-0337/2020|EPI ISL 495517|B.1.1.273|South Africa|2020-06-18	Africa|hCoV-19/South Africa/KRISP-0536/2020|EPI ISL 498079|B.1.1|South Africa|2020-07-14	0.0004147017	Africa
Africa|hCoV-19/South Africa/KRISP-0338/2020|EPI ISL 487305|B.1.1.273|South Africa|2020-06-18	Africa|hCoV-19/South Africa/KRISP-0536/2020|EPI ISL 498079|B.1.1|South Africa|2020-07-14	0.0003725499	Africa
Africa|hCoV-19/South Africa/KRISP-0339/2020|EPI ISL 487306|B.1.1.273|South Africa|2020-06-18	Africa|hCoV-19/South Africa/KRISP-0536/2020|EPI ISL 498079|B.1.1|South Africa|2020-07-14	0.0003796202	Africa
Africa|hCoV-19/South Africa/KRISP-0340/2020|EPI ISL 487307|B.1.1.273|South Africa|2020-06-17	Africa|hCoV-19/South Africa/KRISP-0536/2020|EPI ISL 498079|B.1.1|South Africa|2020-07-14	0.0003765283	Africa
Africa|hCoV-19/South Africa/KRISP-0342/2020|EPI ISL 495518|B.1.1.206|South Africa|2020-06-18	Africa|hCoV-19/South Africa/KRISP-0536/2020|EPI ISL 498079|B.1.1|South Africa|2020-07-14	0.0002446250	Africa
Africa|hCoV-19/South Africa/KRISP-0343/2020|EPI ISL 495519|H.1|South Africa|2020-06-18	Africa|hCoV-19/South Africa/KRISP-0536/2020|EPI ISL 498079|B.1.1|South Africa|2020-07-14	0.0002719575	Africa
Africa|hCoV-19/South Africa/KRISP-0344/2020|EPI ISL 495520|C.1|South Africa|2020-06-20	Africa|hCoV-19/South Africa/KRISP-0536/2020|EPI ISL 498079|B.1.1|South Africa|2020-07-14	0.0005398908	Africa
Africa|hCoV-19/South Africa/KRISP-0346/2020|EPI ISL 495521|B.1.140|South Africa|2020-06-18	Africa|hCoV-19/South Africa/KRISP-0536/2020|EPI ISL 498079|B.1.1|South Africa|2020-07-14	0.0004821676	Africa
Africa|hCoV-19/South Africa/KRISP-0347/2020|EPI ISL 487308|B.1.1.206|South Africa|2020-06-18	Africa|hCoV-19/South Africa/KRISP-0536/2020|EPI ISL 498079|B.1.1|South Africa|2020-07-14	0.0002688703	Africa
Africa|hCoV-19/South Africa/KRISP-0348/2020|EPI ISL 487309|B.1.144|South Africa|2020-06-18	Africa|hCoV-19/South Africa/KRISP-0536/2020|EPI ISL 498079|B.1.1|South Africa|2020-07-14	0.0003096590	Africa
Africa|hCoV-19/South Africa/KRISP-0349/2020|EPI ISL 487310|B.1.1.206|South Africa|2020-06-17	Africa|hCoV-19/South Africa/KRISP-0536/2020|EPI ISL 498079|B.1.1|South Africa|2020-07-14	0.0001015674	Africa
Africa|hCoV-19/South Africa/KRISP-0350/2020|EPI ISL 487311|B.1.1.206|South Africa|2020-06-17	Africa|hCoV-19/South Africa/KRISP-0536/2020|EPI ISL 498079|B.1.1|South Africa|2020-07-14	0.0001008980	Africa
Africa|hCoV-19/South Africa/KRISP-0352/2020|EPI ISL 487312|B.1.1.206|South Africa|2020-06-17	Africa|hCoV-19/South Africa/KRISP-0536/2020|EPI ISL 498079|B.1.1|South Africa|2020-07-14	0.0001008708	Africa
Africa|hCoV-19/South Africa/KRISP-0356/2020|EPI ISL 487313|B.1.5|South Africa|2020-06-25	Africa|hCoV-19/South Africa/KRISP-0536/2020|EPI ISL 498079|B.1.1|South Africa|2020-07-14	0.0004734845	Africa
Africa|hCoV-19/South Africa/KRISP-0360/2020|EPI ISL 487314|C.1|South Africa|2020-06-19	Africa|hCoV-19/South Africa/KRISP-0536/2020|EPI ISL 498079|B.1.1|South Africa|2020-07-14	0.0004705504	Africa
Africa|hCoV-19/South Africa/KRISP-0361/2020|EPI ISL 487315|B.1.1.206|South Africa|2020-06-18	Africa|hCoV-19/South Africa/KRISP-0536/2020|EPI ISL 498079|B.1.1|South Africa|2020-07-14	0.0002418309	Africa
Africa|hCoV-19/South Africa/KRISP-0365/2020|EPI ISL 487316|B.1.1.84|South Africa|2020-06-25	Africa|hCoV-19/South Africa/KRISP-0536/2020|EPI ISL 498079|B.1.1|South Africa|2020-07-14	0.0002688417	Africa
Africa|hCoV-19/South Africa/KRISP-0366/2020|EPI ISL 487317|B.1.1|South Africa|2020-06-18	Africa|hCoV-19/South Africa/KRISP-0536/2020|EPI ISL 498079|B.1.1|South Africa|2020-07-14	0.0001390502	Africa
Africa|hCoV-19/South Africa/KRISP-0367/2020|EPI ISL 487318|B.1.1.273|South Africa|2020-06-25	Africa|hCoV-19/South Africa/KRISP-0536/2020|EPI ISL 498079|B.1.1|South Africa|2020-07-14	0.0003703642	Africa
Africa|hCoV-19/South Africa/KRISP-0368/2020|EPI ISL 487319|B.1.1|South Africa|2020-06-18	Africa|hCoV-19/South Africa/KRISP-0536/2020|EPI ISL 498079|B.1.1|South Africa|2020-07-14	0.0002016231	Africa
Africa|hCoV-19/South Africa/KRISP-0369/2020|EPI ISL 487320|B.1.1.84|South Africa|2020-06-25	Africa|hCoV-19/South Africa/KRISP-0536/2020|EPI ISL 498079|B.1.1|South Africa|2020-07-14	0.0002688353	Africa
Africa|hCoV-19/South Africa/KRISP-0370/2020|EPI ISL 487321|B.1.140|South Africa|2020-06-25	Africa|hCoV-19/South Africa/KRISP-0536/2020|EPI ISL 498079|B.1.1|South Africa|2020-07-14	0.0004706452	Africa
Africa|hCoV-19/South Africa/KRISP-0372/2020|EPI ISL 487323|B.1.106|South Africa|2020-06-19	Africa|hCoV-19/South Africa/KRISP-0536/2020|EPI ISL 498079|B.1.1|South Africa|2020-07-14	0.0003746904	Africa
Africa|hCoV-19/South Africa/KRISP-0373/2020|EPI ISL 487324|B.1.106|South Africa|2020-06-19	Africa|hCoV-19/South Africa/KRISP-0536/2020|EPI ISL 498079|B.1.1|South Africa|2020-07-14	0.0004369792	Africa
Africa|hCoV-19/South Africa/KRISP-0375/2020|EPI ISL 487325|B.1.140|South Africa|2020-06-25	Africa|hCoV-19/South Africa/KRISP-0536/2020|EPI ISL 498079|B.1.1|South Africa|2020-07-14	0.0004740548	Africa
Africa|hCoV-19/South Africa/KRISP-0376/2020|EPI ISL 487326|B.1.5|South Africa|2020-06-22	Africa|hCoV-19/South Africa/KRISP-0536/2020|EPI ISL 498079|B.1.1|South Africa|2020-07-14	0.0003054806	Africa
Africa|hCoV-19/South Africa/KRISP-0377/2020|EPI ISL 495522|B.1.1|South Africa|2020-06-22	Africa|hCoV-19/South Africa/KRISP-0536/2020|EPI ISL 498079|B.1.1|South Africa|2020-07-14	0.0002120406	Africa
Africa|hCoV-19/South Africa/KRISP-0378/2020|EPI ISL 487327|B.1.1.84|South Africa|2020-06-22	Africa|hCoV-19/South Africa/KRISP-0536/2020|EPI ISL 498079|B.1.1|South Africa|2020-07-14	0.0002423256	Africa
Africa|hCoV-19/South Africa/KRISP-0380/2020|EPI ISL 487328|B.1.1.84|South Africa|2020-06-25	Africa|hCoV-19/South Africa/KRISP-0536/2020|EPI ISL 498079|B.1.1|South Africa|2020-07-14	0.0002354556	Africa
Africa|hCoV-19/South Africa/KRISP-0382/2020|EPI ISL 495523|B.1.140|South Africa|2020-06-25	Africa|hCoV-19/South Africa/KRISP-0536/2020|EPI ISL 498079|B.1.1|South Africa|2020-07-14	0.0004550302	Africa
Africa|hCoV-19/South Africa/KRISP-0383/2020|EPI ISL 495524|B.1.140|South Africa|2020-06-25	Africa|hCoV-19/South Africa/KRISP-0536/2020|EPI ISL 498079|B.1.1|South Africa|2020-07-14	0.0006443984	Africa
Africa|hCoV-19/South Africa/KRISP-0384/2020|EPI ISL 495525|B.1.140|South Africa|2020-06-25	Africa|hCoV-19/South Africa/KRISP-0536/2020|EPI ISL 498079|B.1.1|South Africa|2020-07-14	0.0004509318	Africa
Africa|hCoV-19/South Africa/KRISP-0386/2020|EPI ISL 487329|B.1.1.62|South Africa|2020-07-01	Africa|hCoV-19/South Africa/KRISP-0536/2020|EPI ISL 498079|B.1.1|South Africa|2020-07-14	0.0002688585	Africa
Africa|hCoV-19/South Africa/KRISP-0387/2020|EPI ISL 487330|B.1.1.99|South Africa|2020-07-01	Africa|hCoV-19/South Africa/KRISP-0536/2020|EPI ISL 498079|B.1.1|South Africa|2020-07-14	0.0003031150	Africa
Africa|hCoV-19/South Africa/KRISP-0388/2020|EPI ISL 487331|B.1.140|South Africa|2020-07-01	Africa|hCoV-19/South Africa/KRISP-0536/2020|EPI ISL 498079|B.1.1|South Africa|2020-07-14	0.0004405532	Africa
Africa|hCoV-19/South Africa/KRISP-0389/2020|EPI ISL 487332|C.9|South Africa|2020-07-01	Africa|hCoV-19/South Africa/KRISP-0536/2020|EPI ISL 498079|B.1.1|South Africa|2020-07-14	0.0004369498	Africa
Africa|hCoV-19/South Africa/KRISP-0390/2020|EPI ISL 487333|C.2|South Africa|2020-07-01	Africa|hCoV-19/South Africa/KRISP-0536/2020|EPI ISL 498079|B.1.1|South Africa|2020-07-14	0.0004407714	Africa
Africa|hCoV-19/South Africa/KRISP-0391/2020|EPI ISL 487334|B.1.1.206|South Africa|2020-07-01	Africa|hCoV-19/South Africa/KRISP-0536/2020|EPI ISL 498079|B.1.1|South Africa|2020-07-14	0.0001011292	Africa
Africa|hCoV-19/South Africa/KRISP-0392/2020|EPI ISL 487335|B.1.5.19|South Africa|2020-07-01	Africa|hCoV-19/South Africa/KRISP-0536/2020|EPI ISL 498079|B.1.1|South Africa|2020-07-14	0.0003136224	Africa
Africa|hCoV-19/South Africa/KRISP-0393/2020|EPI ISL 487336|C.6|South Africa|2020-07-01	Africa|hCoV-19/South Africa/KRISP-0536/2020|EPI ISL 498079|B.1.1|South Africa|2020-07-14	0.0003715858	Africa
Africa|hCoV-19/South Africa/KRISP-0394/2020|EPI ISL 487337|B.1.5.19|South Africa|2020-07-01	Africa|hCoV-19/South Africa/KRISP-0536/2020|EPI ISL 498079|B.1.1|South Africa|2020-07-14	0.0004046629	Africa
Africa|hCoV-19/South Africa/KRISP-0395/2020|EPI ISL 487338|C.2|South Africa|2020-07-01	Africa|hCoV-19/South Africa/KRISP-0536/2020|EPI ISL 498079|B.1.1|South Africa|2020-07-14	0.0004369309	Africa
Africa|hCoV-19/South Africa/KRISP-0396/2020|EPI ISL 487339|C.1|South Africa|2020-07-01	Africa|hCoV-19/South Africa/KRISP-0536/2020|EPI ISL 498079|B.1.1|South Africa|2020-07-14	0.0004389873	Africa
Africa|hCoV-19/South Africa/KRISP-0397/2020|EPI ISL 487340|B.1.5|South Africa|2020-07-01	Africa|hCoV-19/South Africa/KRISP-0536/2020|EPI ISL 498079|B.1.1|South Africa|2020-07-14	0.0003697132	Africa
Africa|hCoV-19/South Africa/KRISP-0398/2020|EPI ISL 487341|B.1.1.206|South Africa|2020-07-01	Africa|hCoV-19/South Africa/KRISP-0536/2020|EPI ISL 498079|B.1.1|South Africa|2020-07-14	0.0001725723	Africa
Africa|hCoV-19/South Africa/KRISP-04/2020|EPI ISL 436684|B.1.1.273|South Africa|2020-03-31	Africa|hCoV-19/South Africa/KRISP-0536/2020|EPI ISL 498079|B.1.1|South Africa|2020-07-14	0.0002357964	Africa
Africa|hCoV-19/South Africa/KRISP-0402/2020|EPI ISL 495527|B.1.140|South Africa|2020-06-23	Africa|hCoV-19/South Africa/KRISP-0536/2020|EPI ISL 498079|B.1.1|South Africa|2020-07-14	0.0005054400	Africa
Africa|hCoV-19/South Africa/KRISP-0403/2020|EPI ISL 495528|C.1|South Africa|2020-06-23	Africa|hCoV-19/South Africa/KRISP-0536/2020|EPI ISL 498079|B.1.1|South Africa|2020-07-14	0.0003723231	Africa
Africa|hCoV-19/South Africa/KRISP-0404/2020|EPI ISL 495529|B.1.1.206|South Africa|2020-06-24	Africa|hCoV-19/South Africa/KRISP-0536/2020|EPI ISL 498079|B.1.1|South Africa|2020-07-14	0.0001680265	Africa
Africa|hCoV-19/South Africa/KRISP-0405/2020|EPI ISL 495530|B.1.140|South Africa|2020-06-23	Africa|hCoV-19/South Africa/KRISP-0536/2020|EPI ISL 498079|B.1.1|South Africa|2020-07-14	0.0005042848	Africa
Africa|hCoV-19/South Africa/KRISP-0406/2020|EPI ISL 495531|B.1.1.206|South Africa|2020-06-22	Africa|hCoV-19/South Africa/KRISP-0536/2020|EPI ISL 498079|B.1.1|South Africa|2020-07-14	0.0001372549	Africa
Africa|hCoV-19/South Africa/KRISP-0407/2020|EPI ISL 495532|B.1.5|South Africa|2020-06-24	Africa|hCoV-19/South Africa/KRISP-0536/2020|EPI ISL 498079|B.1.1|South Africa|2020-07-14	0.0003072076	Africa
Africa|hCoV-19/South Africa/KRISP-0408/2020|EPI ISL 495533|B.1.140|South Africa|2020-06-23	Africa|hCoV-19/South Africa/KRISP-0536/2020|EPI ISL 498079|B.1.1|South Africa|2020-07-14	0.0003842256	Africa
Africa|hCoV-19/South Africa/KRISP-0409/2020|EPI ISL 495534|C.1|South Africa|2020-06-23	Africa|hCoV-19/South Africa/KRISP-0536/2020|EPI ISL 498079|B.1.1|South Africa|2020-07-14	0.0003696956	Africa
Africa|hCoV-19/South Africa/KRISP-0410/2020|EPI ISL 495535|B.1.140|South Africa|2020-07-02	Africa|hCoV-19/South Africa/KRISP-0536/2020|EPI ISL 498079|B.1.1|South Africa|2020-07-14	0.0005379020	Africa
Africa|hCoV-19/South Africa/KRISP-0411/2020|EPI ISL 495536|B.1.1.206|South Africa|2020-07-02	Africa|hCoV-19/South Africa/KRISP-0536/2020|EPI ISL 498079|B.1.1|South Africa|2020-07-14	0.0002352522	Africa
Africa|hCoV-19/South Africa/KRISP-0412/2020|EPI ISL 495537|B.1.1.206|South Africa|2020-07-02	Africa|hCoV-19/South Africa/KRISP-0536/2020|EPI ISL 498079|B.1.1|South Africa|2020-07-14	0.0002688651	Africa
Africa|hCoV-19/South Africa/KRISP-0413/2020|EPI ISL 495538|B.1.1.40|South Africa|2020-07-02	Africa|hCoV-19/South Africa/KRISP-0536/2020|EPI ISL 498079|B.1.1|South Africa|2020-07-14	0.0003696958	Africa
Africa|hCoV-19/South Africa/KRISP-0414/2020|EPI ISL 495539|B.1.140|South Africa|2020-07-02	Africa|hCoV-19/South Africa/KRISP-0536/2020|EPI ISL 498079|B.1.1|South Africa|2020-07-14	0.0004706247	Africa
Africa|hCoV-19/South Africa/KRISP-0415/2020|EPI ISL 495540|B.1.140|South Africa|2020-07-02	Africa|hCoV-19/South Africa/KRISP-0536/2020|EPI ISL 498079|B.1.1|South Africa|2020-07-14	0.0005042509	Africa
Africa|hCoV-19/South Africa/KRISP-0417/2020|EPI ISL 495541|B.1.1.62|South Africa|2020-07-02	Africa|hCoV-19/South Africa/KRISP-0536/2020|EPI ISL 498079|B.1.1|South Africa|2020-07-14	0.0003360949	Africa
Africa|hCoV-19/South Africa/KRISP-0418/2020|EPI ISL 495542|B.1.1.206|South Africa|2020-07-02	Africa|hCoV-19/South Africa/KRISP-0536/2020|EPI ISL 498079|B.1.1|South Africa|2020-07-14	0.0003024722	Africa
Africa|hCoV-19/South Africa/KRISP-0420/2020|EPI ISL 495543|C.9|South Africa|2020-07-01	Africa|hCoV-19/South Africa/KRISP-0536/2020|EPI ISL 498079|B.1.1|South Africa|2020-07-14	0.0004378179	Africa
Africa|hCoV-19/South Africa/KRISP-0421/2020|EPI ISL 495544|B.1.1|South Africa|2020-07-01	Africa|hCoV-19/South Africa/KRISP-0536/2020|EPI ISL 498079|B.1.1|South Africa|2020-07-14	0.0001684550	Africa
Africa|hCoV-19/South Africa/KRISP-0423/2020|EPI ISL 495545|B.1.140|South Africa|2020-07-01	Africa|hCoV-19/South Africa/KRISP-0536/2020|EPI ISL 498079|B.1.1|South Africa|2020-07-14	0.0004104949	Africa
Africa|hCoV-19/South Africa/KRISP-0426/2020|EPI ISL 495546|B.1.1.206|South Africa|2020-07-01	Africa|hCoV-19/South Africa/KRISP-0536/2020|EPI ISL 498079|B.1.1|South Africa|2020-07-14	0.0002689581	Africa
Africa|hCoV-19/South Africa/KRISP-0436/2020|EPI ISL 498055|B.1.1|South Africa|2020-07-01	Africa|hCoV-19/South Africa/KRISP-0536/2020|EPI ISL 498079|B.1.1|South Africa|2020-07-14	0.0003360803	Africa
Africa|hCoV-19/South Africa/KRISP-0445/2020|EPI ISL 498058|H.1|South Africa|2020-06-30	Africa|hCoV-19/South Africa/KRISP-0536/2020|EPI ISL 498079|B.1.1|South Africa|2020-07-14	0.0002393516	Africa
Africa|hCoV-19/South Africa/KRISP-0446/2020|EPI ISL 498059|B.1.5|South Africa|2020-06-30	Africa|hCoV-19/South Africa/KRISP-0536/2020|EPI ISL 498079|B.1.1|South Africa|2020-07-14	0.0002738564	Africa
Africa|hCoV-19/South Africa/KRISP-045/2020|EPI ISL 436686|B.1.1.1|South Africa|2020-03-27	Africa|hCoV-19/South Africa/KRISP-0536/2020|EPI ISL 498079|B.1.1|South Africa|2020-07-14	0.0003360801	Africa
Africa|hCoV-19/South Africa/KRISP-0458/2020|EPI ISL 495549|B.1.1|South Africa|2020-07-02	Africa|hCoV-19/South Africa/KRISP-0536/2020|EPI ISL 498079|B.1.1|South Africa|2020-07-14	0.0003711160	Africa
Africa|hCoV-19/South Africa/KRISP-0460/2020|EPI ISL 495550|B.1.106|South Africa|2020-07-02	Africa|hCoV-19/South Africa/KRISP-0536/2020|EPI ISL 498079|B.1.1|South Africa|2020-07-14	0.0003698996	Africa
Africa|hCoV-19/South Africa/KRISP-0462/2020|EPI ISL 495552|B.1.106|South Africa|2020-07-02	Africa|hCoV-19/South Africa/KRISP-0536/2020|EPI ISL 498079|B.1.1|South Africa|2020-07-14	0.0003736558	Africa
Africa|hCoV-19/South Africa/KRISP-0464/2020|EPI ISL 495553|B.1.5|South Africa|2020-06-30	Africa|hCoV-19/South Africa/KRISP-0536/2020|EPI ISL 498079|B.1.1|South Africa|2020-07-14	0.0002473102	Africa
Africa|hCoV-19/South Africa/KRISP-0469/2020|EPI ISL 495555|H.1|South Africa|2020-07-06	Africa|hCoV-19/South Africa/KRISP-0536/2020|EPI ISL 498079|B.1.1|South Africa|2020-07-14	0.0002720800	Africa
Africa|hCoV-19/South Africa/KRISP-0474/2020|EPI ISL 495557|H.1|South Africa|2020-07-06	Africa|hCoV-19/South Africa/KRISP-0536/2020|EPI ISL 498079|B.1.1|South Africa|2020-07-14	0.0002688533	Africa
Africa|hCoV-19/South Africa/KRISP-0475/2020|EPI ISL 495558|H.1|South Africa|2020-07-06	Africa|hCoV-19/South Africa/KRISP-0536/2020|EPI ISL 498079|B.1.1|South Africa|2020-07-14	0.0002707637	Africa
Africa|hCoV-19/South Africa/KRISP-0478/2020|EPI ISL 495559|B.1.1|South Africa|2020-07-05	Africa|hCoV-19/South Africa/KRISP-0536/2020|EPI ISL 498079|B.1.1|South Africa|2020-07-14	0.0001682662	Africa
Africa|hCoV-19/South Africa/KRISP-0485/2020|EPI ISL 495561|B.1.1.206|South Africa|2020-07-03	Africa|hCoV-19/South Africa/KRISP-0536/2020|EPI ISL 498079|B.1.1|South Africa|2020-07-14	0.0001014095	Africa
Africa|hCoV-19/South Africa/KRISP-0487/2020|EPI ISL 495562|B.1.106|South Africa|2020-07-03	Africa|hCoV-19/South Africa/KRISP-0536/2020|EPI ISL 498079|B.1.1|South Africa|2020-07-14	0.0005042390	Africa
Africa|hCoV-19/South Africa/KRISP-0489/2020|EPI ISL 498060|B.1.1.206|South Africa|2020-07-09	Africa|hCoV-19/South Africa/KRISP-0536/2020|EPI ISL 498079|B.1.1|South Africa|2020-07-14	0.0001684947	Africa
Africa|hCoV-19/South Africa/KRISP-0490/2020|EPI ISL 498061|B.1.1.206|South Africa|2020-07-09	Africa|hCoV-19/South Africa/KRISP-0536/2020|EPI ISL 498079|B.1.1|South Africa|2020-07-14	0.0001680192	Africa
Africa|hCoV-19/South Africa/KRISP-0491/2020|EPI ISL 498062|B.1.1.273|South Africa|2020-07-07	Africa|hCoV-19/South Africa/KRISP-0536/2020|EPI ISL 498079|B.1.1|South Africa|2020-07-14	0.0004033046	Africa
Africa|hCoV-19/South Africa/KRISP-0492/2020|EPI ISL 498063|B.1.1.273|South Africa|2020-07-07	Africa|hCoV-19/South Africa/KRISP-0536/2020|EPI ISL 498079|B.1.1|South Africa|2020-07-14	0.0004065656	Africa
Africa|hCoV-19/South Africa/KRISP-0493/2020|EPI ISL 498064|B.1.1.67|South Africa|2020-07-07	Africa|hCoV-19/South Africa/KRISP-0536/2020|EPI ISL 498079|B.1.1|South Africa|2020-07-14	0.0003041905	Africa
Africa|hCoV-19/South Africa/KRISP-0494/2020|EPI ISL 498065|B.1.1.206|South Africa|2020-07-09	Africa|hCoV-19/South Africa/KRISP-0536/2020|EPI ISL 498079|B.1.1|South Africa|2020-07-14	0.0002016271	Africa
Africa|hCoV-19/South Africa/KRISP-0497/2020|EPI ISL 498066|B.1.1.206|South Africa|2020-07-09	Africa|hCoV-19/South Africa/KRISP-0536/2020|EPI ISL 498079|B.1.1|South Africa|2020-07-14	0.0002016271	Africa
Africa|hCoV-19/South Africa/KRISP-0498/2020|EPI ISL 498067|B.1|South Africa|2020-07-10	Africa|hCoV-19/South Africa/KRISP-0536/2020|EPI ISL 498079|B.1.1|South Africa|2020-07-14	0.0005378785	Africa
Africa|hCoV-19/South Africa/KRISP-0500/2020|EPI ISL 498068|B.1.1|South Africa|2020-07-07	Africa|hCoV-19/South Africa/KRISP-0536/2020|EPI ISL 498079|B.1.1|South Africa|2020-07-14	0.0002810078	Africa
Africa|hCoV-19/South Africa/KRISP-0501/2020|EPI ISL 498069|B.1.5|South Africa|2020-07-11	Africa|hCoV-19/South Africa/KRISP-0536/2020|EPI ISL 498079|B.1.1|South Africa|2020-07-14	0.0004033584	Africa
Africa|hCoV-19/South Africa/KRISP-0502/2020|EPI ISL 498070|B.1.1.273|South Africa|2020-07-11	Africa|hCoV-19/South Africa/KRISP-0536/2020|EPI ISL 498079|B.1.1|South Africa|2020-07-14	0.0004374071	Africa
Africa|hCoV-19/South Africa/KRISP-0503/2020|EPI ISL 498071|B.1.1.273|South Africa|2020-07-11	Africa|hCoV-19/South Africa/KRISP-0536/2020|EPI ISL 498079|B.1.1|South Africa|2020-07-14	0.0005378659	Africa
Africa|hCoV-19/South Africa/KRISP-0526/2020|EPI ISL 498072|B.1.5.19|South Africa|2020-07-13	Africa|hCoV-19/South Africa/KRISP-0536/2020|EPI ISL 498079|B.1.1|South Africa|2020-07-14	0.0004369689	Africa
Africa|hCoV-19/South Africa/KRISP-0527/2020|EPI ISL 498073|B.1.140|South Africa|2020-07-14	Africa|hCoV-19/South Africa/KRISP-0536/2020|EPI ISL 498079|B.1.1|South Africa|2020-07-14	0.0006051642	Africa
Africa|hCoV-19/South Africa/KRISP-0529/2020|EPI ISL 498074|C.1|South Africa|2020-07-13	Africa|hCoV-19/South Africa/KRISP-0536/2020|EPI ISL 498079|B.1.1|South Africa|2020-07-14	0.0004369689	Africa
Africa|hCoV-19/South Africa/KRISP-0531/2020|EPI ISL 498075|B.1.5|South Africa|2020-07-14	Africa|hCoV-19/South Africa/KRISP-0536/2020|EPI ISL 498079|B.1.1|South Africa|2020-07-14	0.0005042509	Africa
Africa|hCoV-19/South Africa/KRISP-0534/2020|EPI ISL 498077|B.1.5|South Africa|2020-07-14	Africa|hCoV-19/South Africa/KRISP-0536/2020|EPI ISL 498079|B.1.1|South Africa|2020-07-14	0.0005042848	Africa
Africa|hCoV-19/South Africa/KRISP-0535/2020|EPI ISL 498078|B.1.1.206|South Africa|2020-07-08	Africa|hCoV-19/South Africa/KRISP-0536/2020|EPI ISL 498079|B.1.1|South Africa|2020-07-14	0.0003361028	Africa
Africa|hCoV-19/Algeria/G0638 2264/2020|EPI ISL 418241|B.1|Algeria|2020-03-02	Africa|hCoV-19/South Africa/KRISP-0538/2020|EPI ISL 498080|B.1.1.254|South Africa|2020-07-14	0.0004074254	Africa
Africa|hCoV-19/Algeria/G0640 2265/2020|EPI ISL 418242|B.1|Algeria|2020-03-08	Africa|hCoV-19/South Africa/KRISP-0538/2020|EPI ISL 498080|B.1.1.254|South Africa|2020-07-14	0.0003049603	Africa
Africa|hCoV-19/Algeria/G0860 2262/2020|EPI ISL 420037|B.1|Algeria|2020-03-02	Africa|hCoV-19/South Africa/KRISP-0538/2020|EPI ISL 498080|B.1.1.254|South Africa|2020-07-14	0.0003049603	Africa
Africa|hCoV-19/Benin/1022/2020|EPI ISL 476826|B.1|Benin|2020-03-25	Africa|hCoV-19/South Africa/KRISP-0538/2020|EPI ISL 498080|B.1.1.254|South Africa|2020-07-14	0.0003049882	Africa
Africa|hCoV-19/Benin/1092/2020|EPI ISL 476827|B.1|Benin|2020-03-27	Africa|hCoV-19/South Africa/KRISP-0538/2020|EPI ISL 498080|B.1.1.254|South Africa|2020-07-14	0.0003389963	Africa
Africa|hCoV-19/Benin/1408/2020|EPI ISL 476825|B.1.356|Benin|2020-04-04	Africa|hCoV-19/South Africa/KRISP-0538/2020|EPI ISL 498080|B.1.1.254|South Africa|2020-07-14	0.0003049809	Africa
Africa|hCoV-19/Benin/1409/2020|EPI ISL 476828|B.1|Benin|2020-04-06	Africa|hCoV-19/South Africa/KRISP-0538/2020|EPI ISL 498080|B.1.1.254|South Africa|2020-07-14	0.0003413181	Africa
Africa|hCoV-19/Benin/1950/2020|EPI ISL 476830|A|Benin|2020-04-15	Africa|hCoV-19/South Africa/KRISP-0538/2020|EPI ISL 498080|B.1.1.254|South Africa|2020-07-14	0.0005423833	Africa
Africa|hCoV-19/Benin/197/2020|EPI ISL 476822|B.1.178|Benin|2020-03-15	Africa|hCoV-19/South Africa/KRISP-0538/2020|EPI ISL 498080|B.1.1.254|South Africa|2020-07-14	0.0003050223	Africa
Africa|hCoV-19/Benin/2012/2020|EPI ISL 476831|A|Benin|2020-04-15	Africa|hCoV-19/South Africa/KRISP-0538/2020|EPI ISL 498080|B.1.1.254|South Africa|2020-07-14	0.0005762100	Africa
Africa|hCoV-19/Benin/260/2020|EPI ISL 476823|B.1.292|Benin|2020-03-17	Africa|hCoV-19/South Africa/KRISP-0538/2020|EPI ISL 498080|B.1.1.254|South Africa|2020-07-14	0.0003727771	Africa
Africa|hCoV-19/Benin/314/2020|EPI ISL 476834|B.1.5|Benin|2020-03-17	Africa|hCoV-19/South Africa/KRISP-0538/2020|EPI ISL 498080|B.1.1.254|South Africa|2020-07-14	0.0004089761	Africa
Africa|hCoV-19/Benin/461/2020|EPI ISL 476833|A|Benin|2020-03-17	Africa|hCoV-19/South Africa/KRISP-0538/2020|EPI ISL 498080|B.1.1.254|South Africa|2020-07-14	0.0005422806	Africa
Africa|hCoV-19/Benin/501/2020|EPI ISL 476824|B.1.356|Benin|2020-03-17	Africa|hCoV-19/South Africa/KRISP-0538/2020|EPI ISL 498080|B.1.1.254|South Africa|2020-07-14	0.0003049603	Africa
Africa|hCoV-19/Benin/843/2020|EPI ISL 476829|A|Benin|2020-03-19	Africa|hCoV-19/South Africa/KRISP-0538/2020|EPI ISL 498080|B.1.1.254|South Africa|2020-07-14	0.0004745404	Africa
Africa|hCoV-19/Botswana/BOT0455/2020|EPI ISL 560386|B.1|Botswana|2020-03-28	Africa|hCoV-19/South Africa/KRISP-0538/2020|EPI ISL 498080|B.1.1.254|South Africa|2020-07-14	0.0002371817	Africa
Africa|hCoV-19/Botswana/BOT2254/2020|EPI ISL 560390|B.1.1|Botswana|2020-04-08	Africa|hCoV-19/South Africa/KRISP-0538/2020|EPI ISL 498080|B.1.1.254|South Africa|2020-07-14	0.0001379589	Africa
Africa|hCoV-19/Botswana/BOT2283/2020|EPI ISL 560385|B.1|Botswana|2020-04-07	Africa|hCoV-19/South Africa/KRISP-0538/2020|EPI ISL 498080|B.1.1.254|South Africa|2020-07-14	0.0003518035	Africa
Africa|hCoV-19/Botswana/BOT2624/2020|EPI ISL 560387|B.1.1|Botswana|2020-04-05	Africa|hCoV-19/South Africa/KRISP-0538/2020|EPI ISL 498080|B.1.1.254|South Africa|2020-07-14	0.0001406902	Africa
Africa|hCoV-19/Botswana/BOT4161/2020|EPI ISL 560388|B.1.1.220|Botswana|2020-04-16	Africa|hCoV-19/South Africa/KRISP-0538/2020|EPI ISL 498080|B.1.1.254|South Africa|2020-07-14	0.0002090956	Africa
Africa|hCoV-19/DRC/04186/2020|EPI ISL 471411|A|Democratic Republic of the Congo|2020-04-25	Africa|hCoV-19/South Africa/KRISP-0538/2020|EPI ISL 498080|B.1.1.254|South Africa|2020-07-14	0.0005422801	Africa
Africa|hCoV-19/DRC/04188/2020|EPI ISL 471413|A|Democratic Republic of the Congo|2020-04-25	Africa|hCoV-19/South Africa/KRISP-0538/2020|EPI ISL 498080|B.1.1.254|South Africa|2020-07-14	0.0005593444	Africa
Africa|hCoV-19/DRC/10041/2020|EPI ISL 527543|B.1.1.275|Democratic Republic of the Congo|2020-05-22	Africa|hCoV-19/South Africa/KRISP-0538/2020|EPI ISL 498080|B.1.1.254|South Africa|2020-07-14	0.0002063087	Africa
Africa|hCoV-19/DRC/10057/2020|EPI ISL 527538|B.1.1.275|Democratic Republic of the Congo|2020-05-22	Africa|hCoV-19/South Africa/KRISP-0538/2020|EPI ISL 498080|B.1.1.254|South Africa|2020-07-14	0.0003197078	Africa
Africa|hCoV-19/DRC/10061/2020|EPI ISL 527521|B.1.1.275|Democratic Republic of the Congo|2020-05-22	Africa|hCoV-19/South Africa/KRISP-0538/2020|EPI ISL 498080|B.1.1.254|South Africa|2020-07-14	0.0001751582	Africa
Africa|hCoV-19/DRC/10070/2020|EPI ISL 527544|B.1.178|Democratic Republic of the Congo|2020-05-22	Africa|hCoV-19/South Africa/KRISP-0538/2020|EPI ISL 498080|B.1.1.254|South Africa|2020-07-14	0.0004464481	Africa
Africa|hCoV-19/DRC/10120/2020|EPI ISL 513624|B.1.1.275|Democratic Republic of the Congo|2020-05-22	Africa|hCoV-19/South Africa/KRISP-0538/2020|EPI ISL 498080|B.1.1.254|South Africa|2020-07-14	0.0002466339	Africa
Africa|hCoV-19/DRC/10127/2020|EPI ISL 513625|B.1.1.275|Democratic Republic of the Congo|2020-05-22	Africa|hCoV-19/South Africa/KRISP-0538/2020|EPI ISL 498080|B.1.1.254|South Africa|2020-07-14	0.0002434098	Africa
Africa|hCoV-19/DRC/10242/2020|EPI ISL 513626|B.1.84|Democratic Republic of the Congo|2020-05-22	Africa|hCoV-19/South Africa/KRISP-0538/2020|EPI ISL 498080|B.1.1.254|South Africa|2020-07-14	0.0003415561	Africa
Africa|hCoV-19/DRC/10251/2020|EPI ISL 513627|B.1.128|Democratic Republic of the Congo|2020-05-22	Africa|hCoV-19/South Africa/KRISP-0538/2020|EPI ISL 498080|B.1.1.254|South Africa|2020-07-14	0.0004787245	Africa
Africa|hCoV-19/DRC/10324/2020|EPI ISL 527545|B.1.214|Democratic Republic of the Congo|2020-05-22	Africa|hCoV-19/South Africa/KRISP-0538/2020|EPI ISL 498080|B.1.1.254|South Africa|2020-07-14	0.0004126077	Africa
Africa|hCoV-19/DRC/10346/2020|EPI ISL 527546|B.1.214|Democratic Republic of the Congo|2020-05-22	Africa|hCoV-19/South Africa/KRISP-0538/2020|EPI ISL 498080|B.1.1.254|South Africa|2020-07-14	0.0004169361	Africa
Africa|hCoV-19/DRC/10364/2020|EPI ISL 527498|B.1|Democratic Republic of the Congo|2020-05-22	Africa|hCoV-19/South Africa/KRISP-0538/2020|EPI ISL 498080|B.1.1.254|South Africa|2020-07-14	0.0003113274	Africa
Africa|hCoV-19/DRC/10371/2020|EPI ISL 527489|B.1.178|Democratic Republic of the Congo|2020-05-22	Africa|hCoV-19/South Africa/KRISP-0538/2020|EPI ISL 498080|B.1.1.254|South Africa|2020-07-14	0.0004472206	Africa
Africa|hCoV-19/DRC/10373/2020|EPI ISL 527495|B.1.159|Democratic Republic of the Congo|2020-05-22	Africa|hCoV-19/South Africa/KRISP-0538/2020|EPI ISL 498080|B.1.1.254|South Africa|2020-07-14	0.0004133693	Africa
Africa|hCoV-19/DRC/10374/2020|EPI ISL 527539|B.1.84|Democratic Republic of the Congo|2020-05-22	Africa|hCoV-19/South Africa/KRISP-0538/2020|EPI ISL 498080|B.1.1.254|South Africa|2020-07-14	0.0006007899	Africa
Africa|hCoV-19/DRC/10375/2020|EPI ISL 527499|B.1.84|Democratic Republic of the Congo|2020-05-22	Africa|hCoV-19/South Africa/KRISP-0538/2020|EPI ISL 498080|B.1.1.254|South Africa|2020-07-14	0.0004485797	Africa
Africa|hCoV-19/DRC/10399/2020|EPI ISL 527491|B.1.214|Democratic Republic of the Congo|2020-05-22	Africa|hCoV-19/South Africa/KRISP-0538/2020|EPI ISL 498080|B.1.1.254|South Africa|2020-07-14	0.0003096324	Africa
Africa|hCoV-19/DRC/10502/2020|EPI ISL 527547|B.1.5|Democratic Republic of the Congo|2020-05-20	Africa|hCoV-19/South Africa/KRISP-0538/2020|EPI ISL 498080|B.1.1.254|South Africa|2020-07-14	0.0002404786	Africa
Africa|hCoV-19/DRC/10506/2020|EPI ISL 527524|B.1.5|Democratic Republic of the Congo|2020-05-18	Africa|hCoV-19/South Africa/KRISP-0538/2020|EPI ISL 498080|B.1.1.254|South Africa|2020-07-14	0.0002463594	Africa
Africa|hCoV-19/DRC/10507/2020|EPI ISL 527492|B.1.5|Democratic Republic of the Congo|2020-05-18	Africa|hCoV-19/South Africa/KRISP-0538/2020|EPI ISL 498080|B.1.1.254|South Africa|2020-07-14	0.0002753706	Africa
Africa|hCoV-19/DRC/10508/2020|EPI ISL 527494|B.1.5|Democratic Republic of the Congo|2020-05-20	Africa|hCoV-19/South Africa/KRISP-0538/2020|EPI ISL 498080|B.1.1.254|South Africa|2020-07-14	0.0002738816	Africa
Africa|hCoV-19/DRC/10532/2020|EPI ISL 527532|B.1.5|Democratic Republic of the Congo|2020-05-20	Africa|hCoV-19/South Africa/KRISP-0538/2020|EPI ISL 498080|B.1.1.254|South Africa|2020-07-14	0.0002465848	Africa
Africa|hCoV-19/DRC/10533/2020|EPI ISL 527548|B.1.5|Democratic Republic of the Congo|2020-05-20	Africa|hCoV-19/South Africa/KRISP-0538/2020|EPI ISL 498080|B.1.1.254|South Africa|2020-07-14	0.0002749231	Africa
Africa|hCoV-19/DRC/10621/2020|EPI ISL 527526|B.1.214|Democratic Republic of the Congo|2020-05-23	Africa|hCoV-19/South Africa/KRISP-0538/2020|EPI ISL 498080|B.1.1.254|South Africa|2020-07-14	0.0003866888	Africa
Africa|hCoV-19/DRC/10640/2020|EPI ISL 527541|B.1|Democratic Republic of the Congo|2020-05-22	Africa|hCoV-19/South Africa/KRISP-0538/2020|EPI ISL 498080|B.1.1.254|South Africa|2020-07-14	0.0005336533	Africa
Africa|hCoV-19/DRC/10644/2020|EPI ISL 527549|B.1|Democratic Republic of the Congo|2020-05-22	Africa|hCoV-19/South Africa/KRISP-0538/2020|EPI ISL 498080|B.1.1.254|South Africa|2020-07-14	0.0005155180	Africa
Africa|hCoV-19/DRC/10728/2020|EPI ISL 513628|B.1.5|Democratic Republic of the Congo|2020-05-23	Africa|hCoV-19/South Africa/KRISP-0538/2020|EPI ISL 498080|B.1.1.254|South Africa|2020-07-14	0.0002825142	Africa
Africa|hCoV-19/DRC/10731/2020|EPI ISL 513629|B.1.1.1|Democratic Republic of the Congo|2020-05-23	Africa|hCoV-19/South Africa/KRISP-0538/2020|EPI ISL 498080|B.1.1.254|South Africa|2020-07-14	0.0003201524	Africa
Africa|hCoV-19/DRC/10733/2020|EPI ISL 513630|B.1|Democratic Republic of the Congo|2020-05-23	Africa|hCoV-19/South Africa/KRISP-0538/2020|EPI ISL 498080|B.1.1.254|South Africa|2020-07-14	0.0004087433	Africa
Africa|hCoV-19/DRC/108/2020|EPI ISL 417948|B.1.128|Democratic Republic of the Congo|2020-03-19	Africa|hCoV-19/South Africa/KRISP-0538/2020|EPI ISL 498080|B.1.1.254|South Africa|2020-07-14	0.0003732264	Africa
Africa|hCoV-19/DRC/10885/2020|EPI ISL 513631|B.1.84|Democratic Republic of the Congo|2020-05-23	Africa|hCoV-19/South Africa/KRISP-0538/2020|EPI ISL 498080|B.1.1.254|South Africa|2020-07-14	0.0004117117	Africa
Africa|hCoV-19/DRC/10902/2020|EPI ISL 527490|B.1.178|Democratic Republic of the Congo|2020-05-23	Africa|hCoV-19/South Africa/KRISP-0538/2020|EPI ISL 498080|B.1.1.254|South Africa|2020-07-14	0.0003781249	Africa
Africa|hCoV-19/DRC/10913/2020|EPI ISL 527507|B.1.84|Democratic Republic of the Congo|2020-05-24	Africa|hCoV-19/South Africa/KRISP-0538/2020|EPI ISL 498080|B.1.1.254|South Africa|2020-07-14	0.0004860962	Africa
Africa|hCoV-19/DRC/11005/2020|EPI ISL 527550|B.1.159|Democratic Republic of the Congo|2020-05-24	Africa|hCoV-19/South Africa/KRISP-0538/2020|EPI ISL 498080|B.1.1.254|South Africa|2020-07-14	0.0005156549	Africa
Africa|hCoV-19/DRC/11008/2020|EPI ISL 527503|B.1.159|Democratic Republic of the Congo|2020-05-24	Africa|hCoV-19/South Africa/KRISP-0538/2020|EPI ISL 498080|B.1.1.254|South Africa|2020-07-14	0.0004509117	Africa
Africa|hCoV-19/DRC/11022/2020|EPI ISL 527551|B.1.214|Democratic Republic of the Congo|2020-05-24	Africa|hCoV-19/South Africa/KRISP-0538/2020|EPI ISL 498080|B.1.1.254|South Africa|2020-07-14	0.0004814449	Africa
Africa|hCoV-19/DRC/11024/2020|EPI ISL 527552|B.1.149|Democratic Republic of the Congo|2020-05-24	Africa|hCoV-19/South Africa/KRISP-0538/2020|EPI ISL 498080|B.1.1.254|South Africa|2020-07-14	0.0005205772	Africa
Africa|hCoV-19/DRC/11026/2020|EPI ISL 527553|B.1.149|Democratic Republic of the Congo|2020-05-24	Africa|hCoV-19/South Africa/KRISP-0538/2020|EPI ISL 498080|B.1.1.254|South Africa|2020-07-14	0.0003780988	Africa
Africa|hCoV-19/DRC/11031/2020|EPI ISL 527554|B.1.214|Democratic Republic of the Congo|2020-05-24	Africa|hCoV-19/South Africa/KRISP-0538/2020|EPI ISL 498080|B.1.1.254|South Africa|2020-07-14	0.0004127880	Africa
Africa|hCoV-19/DRC/11041/2020|EPI ISL 527555|B.1|Democratic Republic of the Congo|2020-05-24	Africa|hCoV-19/South Africa/KRISP-0538/2020|EPI ISL 498080|B.1.1.254|South Africa|2020-07-14	0.0003782641	Africa
Africa|hCoV-19/DRC/11057/2020|EPI ISL 527528|B.1.5|Democratic Republic of the Congo|2020-05-24	Africa|hCoV-19/South Africa/KRISP-0538/2020|EPI ISL 498080|B.1.1.254|South Africa|2020-07-14	0.0003166501	Africa
Africa|hCoV-19/DRC/11078/2020|EPI ISL 527514|B.1|Democratic Republic of the Congo|2020-05-24	Africa|hCoV-19/South Africa/KRISP-0538/2020|EPI ISL 498080|B.1.1.254|South Africa|2020-07-14	0.0004178942	Africa
Africa|hCoV-19/DRC/11079/2020|EPI ISL 527500|B.1.214|Democratic Republic of the Congo|2020-05-24	Africa|hCoV-19/South Africa/KRISP-0538/2020|EPI ISL 498080|B.1.1.254|South Africa|2020-07-14	0.0003457318	Africa
Africa|hCoV-19/DRC/11093/2020|EPI ISL 527527|B.1.5|Democratic Republic of the Congo|2020-05-24	Africa|hCoV-19/South Africa/KRISP-0538/2020|EPI ISL 498080|B.1.1.254|South Africa|2020-07-14	0.0003881375	Africa
Africa|hCoV-19/DRC/11096/2020|EPI ISL 527522|B.1|Democratic Republic of the Congo|2020-05-24	Africa|hCoV-19/South Africa/KRISP-0538/2020|EPI ISL 498080|B.1.1.254|South Africa|2020-07-14	0.0003505410	Africa
Africa|hCoV-19/DRC/11114/2020|EPI ISL 527534|B.1.214|Democratic Republic of the Congo|2020-05-25	Africa|hCoV-19/South Africa/KRISP-0538/2020|EPI ISL 498080|B.1.1.254|South Africa|2020-07-14	0.0004583571	Africa
Africa|hCoV-19/DRC/11123/2020|EPI ISL 527496|B.1.84|Democratic Republic of the Congo|2020-05-24	Africa|hCoV-19/South Africa/KRISP-0538/2020|EPI ISL 498080|B.1.1.254|South Africa|2020-07-14	0.0003789370	Africa
Africa|hCoV-19/DRC/11134/2020|EPI ISL 527518|B.1.5|Democratic Republic of the Congo|2020-05-24	Africa|hCoV-19/South Africa/KRISP-0538/2020|EPI ISL 498080|B.1.1.254|South Africa|2020-07-14	0.0002795950	Africa
Africa|hCoV-19/DRC/11143/2020|EPI ISL 527556|B.1|Democratic Republic of the Congo|2020-05-24	Africa|hCoV-19/South Africa/KRISP-0538/2020|EPI ISL 498080|B.1.1.254|South Africa|2020-07-14	0.0005157184	Africa
Africa|hCoV-19/DRC/11145/2020|EPI ISL 527501|B.1.214|Democratic Republic of the Congo|2020-05-24	Africa|hCoV-19/South Africa/KRISP-0538/2020|EPI ISL 498080|B.1.1.254|South Africa|2020-07-14	0.0004844096	Africa
Africa|hCoV-19/DRC/11148/2020|EPI ISL 527525|B.1.178|Democratic Republic of the Congo|2020-05-24	Africa|hCoV-19/South Africa/KRISP-0538/2020|EPI ISL 498080|B.1.1.254|South Africa|2020-07-14	0.0004940962	Africa
Africa|hCoV-19/DRC/11157/2020|EPI ISL 527530|B.1|Democratic Republic of the Congo|2020-05-25	Africa|hCoV-19/South Africa/KRISP-0538/2020|EPI ISL 498080|B.1.1.254|South Africa|2020-07-14	0.0004560245	Africa
Africa|hCoV-19/DRC/11187/2020|EPI ISL 527523|B.1.1.275|Democratic Republic of the Congo|2020-05-23	Africa|hCoV-19/South Africa/KRISP-0538/2020|EPI ISL 498080|B.1.1.254|South Africa|2020-07-14	0.0002808019	Africa
Africa|hCoV-19/DRC/11191/2020|EPI ISL 527506|B.1.1.275|Democratic Republic of the Congo|2020-05-23	Africa|hCoV-19/South Africa/KRISP-0538/2020|EPI ISL 498080|B.1.1.254|South Africa|2020-07-14	0.0001731508	Africa
Africa|hCoV-19/DRC/11252/2020|EPI ISL 527557|B.1.1.275|Democratic Republic of the Congo|2020-05-21	Africa|hCoV-19/South Africa/KRISP-0538/2020|EPI ISL 498080|B.1.1.254|South Africa|2020-07-14	0.0003435774	Africa
Africa|hCoV-19/DRC/11260/2020|EPI ISL 527558|B.1.1.275|Democratic Republic of the Congo|2020-05-23	Africa|hCoV-19/South Africa/KRISP-0538/2020|EPI ISL 498080|B.1.1.254|South Africa|2020-07-14	0.0002062145	Africa
Africa|hCoV-19/DRC/1131/2020|EPI ISL 429255|B.1.5|Democratic Republic of the Congo|2020-04-05	Africa|hCoV-19/South Africa/KRISP-0538/2020|EPI ISL 498080|B.1.1.254|South Africa|2020-07-14	0.0002734418	Africa
Africa|hCoV-19/DRC/11310/2020|EPI ISL 527529|B.1.149|Democratic Republic of the Congo|2020-05-25	Africa|hCoV-19/South Africa/KRISP-0538/2020|EPI ISL 498080|B.1.1.254|South Africa|2020-07-14	0.0003874828	Africa
Africa|hCoV-19/DRC/11318/2020|EPI ISL 527559|B.1.149|Democratic Republic of the Congo|2020-05-25	Africa|hCoV-19/South Africa/KRISP-0538/2020|EPI ISL 498080|B.1.1.254|South Africa|2020-07-14	0.0003760401	Africa
Africa|hCoV-19/DRC/11326/2020|EPI ISL 527508|B.1|Democratic Republic of the Congo|2020-05-25	Africa|hCoV-19/South Africa/KRISP-0538/2020|EPI ISL 498080|B.1.1.254|South Africa|2020-07-14	0.0003819182	Africa
Africa|hCoV-19/DRC/11334/2020|EPI ISL 527504|B.1.178|Democratic Republic of the Congo|2020-05-25	Africa|hCoV-19/South Africa/KRISP-0538/2020|EPI ISL 498080|B.1.1.254|South Africa|2020-07-14	0.0003813701	Africa
Africa|hCoV-19/DRC/11337/2020|EPI ISL 527510|B.1.84|Democratic Republic of the Congo|2020-05-25	Africa|hCoV-19/South Africa/KRISP-0538/2020|EPI ISL 498080|B.1.1.254|South Africa|2020-07-14	0.0004520154	Africa
Africa|hCoV-19/DRC/11341/2020|EPI ISL 527509|B.1.1.275|Democratic Republic of the Congo|2020-05-25	Africa|hCoV-19/South Africa/KRISP-0538/2020|EPI ISL 498080|B.1.1.254|South Africa|2020-07-14	0.0002778696	Africa
Africa|hCoV-19/DRC/11348/2020|EPI ISL 527560|B.1.149|Democratic Republic of the Congo|2020-05-25	Africa|hCoV-19/South Africa/KRISP-0538/2020|EPI ISL 498080|B.1.1.254|South Africa|2020-07-14	0.0003763747	Africa
Africa|hCoV-19/DRC/11369/2020|EPI ISL 527537|B.1.214|Democratic Republic of the Congo|2020-05-25	Africa|hCoV-19/South Africa/KRISP-0538/2020|EPI ISL 498080|B.1.1.254|South Africa|2020-07-14	0.0004245760	Africa
Africa|hCoV-19/DRC/11376/2020|EPI ISL 527513|B.1.214|Democratic Republic of the Congo|2020-05-25	Africa|hCoV-19/South Africa/KRISP-0538/2020|EPI ISL 498080|B.1.1.254|South Africa|2020-07-14	0.0004524241	Africa
Africa|hCoV-19/DRC/11411/2020|EPI ISL 527561|B.1.5|Democratic Republic of the Congo|2020-05-25	Africa|hCoV-19/South Africa/KRISP-0538/2020|EPI ISL 498080|B.1.1.254|South Africa|2020-07-14	0.0003435975	Africa
Africa|hCoV-19/DRC/11450/2020|EPI ISL 527516|B.1.5|Democratic Republic of the Congo|2020-05-25	Africa|hCoV-19/South Africa/KRISP-0538/2020|EPI ISL 498080|B.1.1.254|South Africa|2020-07-14	0.0002824269	Africa
Africa|hCoV-19/DRC/11458/2020|EPI ISL 527497|B.1.5|Democratic Republic of the Congo|2020-05-25	Africa|hCoV-19/South Africa/KRISP-0538/2020|EPI ISL 498080|B.1.1.254|South Africa|2020-07-14	0.0004164913	Africa
Africa|hCoV-19/DRC/11460/2020|EPI ISL 527562|B.1.214|Democratic Republic of the Congo|2020-05-25	Africa|hCoV-19/South Africa/KRISP-0538/2020|EPI ISL 498080|B.1.1.254|South Africa|2020-07-14	0.0005559863	Africa
Africa|hCoV-19/DRC/11472/2020|EPI ISL 527502|B.1.214|Democratic Republic of the Congo|2020-05-25	Africa|hCoV-19/South Africa/KRISP-0538/2020|EPI ISL 498080|B.1.1.254|South Africa|2020-07-14	0.0004838855	Africa
Africa|hCoV-19/DRC/11477/2020|EPI ISL 527563|B.1.84|Democratic Republic of the Congo|2020-05-25	Africa|hCoV-19/South Africa/KRISP-0538/2020|EPI ISL 498080|B.1.1.254|South Africa|2020-07-14	0.0003089312	Africa
Africa|hCoV-19/DRC/11486/2020|EPI ISL 527564|B.1.214|Democratic Republic of the Congo|2020-05-25	Africa|hCoV-19/South Africa/KRISP-0538/2020|EPI ISL 498080|B.1.1.254|South Africa|2020-07-14	0.0004469104	Africa
Africa|hCoV-19/DRC/11487/2020|EPI ISL 527505|B.1|Democratic Republic of the Congo|2020-05-25	Africa|hCoV-19/South Africa/KRISP-0538/2020|EPI ISL 498080|B.1.1.254|South Africa|2020-07-14	0.0004168680	Africa
Africa|hCoV-19/DRC/11507/2020|EPI ISL 527512|B.1|Democratic Republic of the Congo|2020-05-25	Africa|hCoV-19/South Africa/KRISP-0538/2020|EPI ISL 498080|B.1.1.254|South Africa|2020-07-14	0.0004514281	Africa
Africa|hCoV-19/DRC/1151/2020|EPI ISL 447596|B.38|Democratic Republic of the Congo|2020-04-05	Africa|hCoV-19/South Africa/KRISP-0538/2020|EPI ISL 498080|B.1.1.254|South Africa|2020-07-14	0.0006167067	Africa
Africa|hCoV-19/DRC/11511/2020|EPI ISL 527511|B.1.214|Democratic Republic of the Congo|2020-05-25	Africa|hCoV-19/South Africa/KRISP-0538/2020|EPI ISL 498080|B.1.1.254|South Africa|2020-07-14	0.0004868856	Africa
Africa|hCoV-19/DRC/11572/2020|EPI ISL 527565|B.1.214|Democratic Republic of the Congo|2020-05-25	Africa|hCoV-19/South Africa/KRISP-0538/2020|EPI ISL 498080|B.1.1.254|South Africa|2020-07-14	0.0003777017	Africa
Africa|hCoV-19/DRC/11576/2020|EPI ISL 527517|B.1|Democratic Republic of the Congo|2020-05-25	Africa|hCoV-19/South Africa/KRISP-0538/2020|EPI ISL 498080|B.1.1.254|South Africa|2020-07-14	0.0003847226	Africa
Africa|hCoV-19/DRC/11583/2020|EPI ISL 527542|B.1|Democratic Republic of the Congo|2020-05-25	Africa|hCoV-19/South Africa/KRISP-0538/2020|EPI ISL 498080|B.1.1.254|South Africa|2020-07-14	0.0004277888	Africa
Africa|hCoV-19/DRC/11616/2020|EPI ISL 527519|B.1|Democratic Republic of the Congo|2020-05-25	Africa|hCoV-19/South Africa/KRISP-0538/2020|EPI ISL 498080|B.1.1.254|South Africa|2020-07-14	0.0003491216	Africa
Africa|hCoV-19/DRC/11623/2020|EPI ISL 527566|B.1.5|Democratic Republic of the Congo|2020-05-25	Africa|hCoV-19/South Africa/KRISP-0538/2020|EPI ISL 498080|B.1.1.254|South Africa|2020-07-14	0.0003782623	Africa
Africa|hCoV-19/DRC/11624/2020|EPI ISL 527567|B.1.149|Democratic Republic of the Congo|2020-05-25	Africa|hCoV-19/South Africa/KRISP-0538/2020|EPI ISL 498080|B.1.1.254|South Africa|2020-07-14	0.0003780782	Africa
Africa|hCoV-19/DRC/11631/2020|EPI ISL 527568|B.1.149|Democratic Republic of the Congo|2020-05-25	Africa|hCoV-19/South Africa/KRISP-0538/2020|EPI ISL 498080|B.1.1.254|South Africa|2020-07-14	0.0003784684	Africa
Africa|hCoV-19/DRC/11632/2020|EPI ISL 527493|B.1|Democratic Republic of the Congo|2020-05-25	Africa|hCoV-19/South Africa/KRISP-0538/2020|EPI ISL 498080|B.1.1.254|South Africa|2020-07-14	0.0004132328	Africa
Africa|hCoV-19/DRC/11635/2020|EPI ISL 527540|B.1.214|Democratic Republic of the Congo|2020-05-25	Africa|hCoV-19/South Africa/KRISP-0538/2020|EPI ISL 498080|B.1.1.254|South Africa|2020-07-14	0.0004256662	Africa
Africa|hCoV-19/DRC/11640/2020|EPI ISL 527535|B.1.178|Democratic Republic of the Congo|2020-05-25	Africa|hCoV-19/South Africa/KRISP-0538/2020|EPI ISL 498080|B.1.1.254|South Africa|2020-07-14	0.0004923791	Africa
Africa|hCoV-19/DRC/11643/2020|EPI ISL 527520|B.1.5|Democratic Republic of the Congo|2020-05-25	Africa|hCoV-19/South Africa/KRISP-0538/2020|EPI ISL 498080|B.1.1.254|South Africa|2020-07-14	0.0003849608	Africa
Africa|hCoV-19/DRC/11648/2020|EPI ISL 527569|B.1.6|Democratic Republic of the Congo|2020-05-25	Africa|hCoV-19/South Africa/KRISP-0538/2020|EPI ISL 498080|B.1.1.254|South Africa|2020-07-14	0.0004108760	Africa
Africa|hCoV-19/DRC/11652/2020|EPI ISL 527570|B.1.149|Democratic Republic of the Congo|2020-05-25	Africa|hCoV-19/South Africa/KRISP-0538/2020|EPI ISL 498080|B.1.1.254|South Africa|2020-07-14	0.0003779729	Africa
Africa|hCoV-19/DRC/11653/2020|EPI ISL 527533|B.1.84|Democratic Republic of the Congo|2020-05-25	Africa|hCoV-19/South Africa/KRISP-0538/2020|EPI ISL 498080|B.1.1.254|South Africa|2020-07-14	0.0003521629	Africa
Africa|hCoV-19/DRC/11676/2020|EPI ISL 527531|B.1|Democratic Republic of the Congo|2020-05-26	Africa|hCoV-19/South Africa/KRISP-0538/2020|EPI ISL 498080|B.1.1.254|South Africa|2020-07-14	0.0005660673	Africa
Africa|hCoV-19/DRC/11677/2020|EPI ISL 527515|B.1.214|Democratic Republic of the Congo|2020-05-26	Africa|hCoV-19/South Africa/KRISP-0538/2020|EPI ISL 498080|B.1.1.254|South Africa|2020-07-14	0.0003842309	Africa
Africa|hCoV-19/DRC/11732/2020|EPI ISL 527536|B.1.214|Democratic Republic of the Congo|2020-05-26	Africa|hCoV-19/South Africa/KRISP-0538/2020|EPI ISL 498080|B.1.1.254|South Africa|2020-07-14	0.0002464030	Africa
Africa|hCoV-19/DRC/11733/2020|EPI ISL 527571|B.1.149|Democratic Republic of the Congo|2020-05-26	Africa|hCoV-19/South Africa/KRISP-0538/2020|EPI ISL 498080|B.1.1.254|South Africa|2020-07-14	0.0003760183	Africa
Africa|hCoV-19/DRC/11806/2020|EPI ISL 527572|B.1.214|Democratic Republic of the Congo|2020-05-26	Africa|hCoV-19/South Africa/KRISP-0538/2020|EPI ISL 498080|B.1.1.254|South Africa|2020-07-14	0.0004810880	Africa
Africa|hCoV-19/DRC/1234/2020|EPI ISL 429258|B.1.5|Democratic Republic of the Congo|2020-04-06	Africa|hCoV-19/South Africa/KRISP-0538/2020|EPI ISL 498080|B.1.1.254|South Africa|2020-07-14	0.0002881224	Africa
Africa|hCoV-19/DRC/1249/2020|EPI ISL 429259|B.1.5|Democratic Republic of the Congo|2020-04-06	Africa|hCoV-19/South Africa/KRISP-0538/2020|EPI ISL 498080|B.1.1.254|South Africa|2020-07-14	0.0002746430	Africa
Africa|hCoV-19/DRC/1319/2020|EPI ISL 431011|B.1.128|Democratic Republic of the Congo|2020-04-07	Africa|hCoV-19/South Africa/KRISP-0538/2020|EPI ISL 498080|B.1.1.254|South Africa|2020-07-14	0.0003772394	Africa
Africa|hCoV-19/DRC/1324/2020|EPI ISL 435033|B.1.128|Democratic Republic of the Congo|2020-04-07	Africa|hCoV-19/South Africa/KRISP-0538/2020|EPI ISL 498080|B.1.1.254|South Africa|2020-07-14	0.0003746700	Africa
Africa|hCoV-19/DRC/1326/2020|EPI ISL 435116|B.1|Democratic Republic of the Congo|2020-04-07	Africa|hCoV-19/South Africa/KRISP-0538/2020|EPI ISL 498080|B.1.1.254|South Africa|2020-07-14	0.0003490205	Africa
Africa|hCoV-19/DRC/1375/2020|EPI ISL 435117|B.1.1.1|Democratic Republic of the Congo|2020-04-07	Africa|hCoV-19/South Africa/KRISP-0538/2020|EPI ISL 498080|B.1.1.254|South Africa|2020-07-14	0.0003130818	Africa
Africa|hCoV-19/DRC/1376/2020|EPI ISL 431012|B.1.1.1|Democratic Republic of the Congo|2020-04-07	Africa|hCoV-19/South Africa/KRISP-0538/2020|EPI ISL 498080|B.1.1.254|South Africa|2020-07-14	0.0002758931	Africa
Africa|hCoV-19/DRC/1377/2020|EPI ISL 434678|B.1.1.1|Democratic Republic of the Congo|2020-04-07	Africa|hCoV-19/South Africa/KRISP-0538/2020|EPI ISL 498080|B.1.1.254|South Africa|2020-07-14	0.0002393687	Africa
Africa|hCoV-19/DRC/1378/2020|EPI ISL 435118|B.1.1.1|Democratic Republic of the Congo|2020-04-07	Africa|hCoV-19/South Africa/KRISP-0538/2020|EPI ISL 498080|B.1.1.254|South Africa|2020-07-14	0.0002750529	Africa
Africa|hCoV-19/DRC/1382/2020|EPI ISL 435113|B.1.1.1|Democratic Republic of the Congo|2020-04-07	Africa|hCoV-19/South Africa/KRISP-0538/2020|EPI ISL 498080|B.1.1.254|South Africa|2020-07-14	0.0002803592	Africa
Africa|hCoV-19/DRC/1397/2020|EPI ISL 434679|B.1.1.1|Democratic Republic of the Congo|2020-04-07	Africa|hCoV-19/South Africa/KRISP-0538/2020|EPI ISL 498080|B.1.1.254|South Africa|2020-07-14	0.0002753140	Africa
Africa|hCoV-19/DRC/1398/2020|EPI ISL 435114|B.1.1.1|Democratic Republic of the Congo|2020-04-07	Africa|hCoV-19/South Africa/KRISP-0538/2020|EPI ISL 498080|B.1.1.254|South Africa|2020-07-14	0.0002378884	Africa
Africa|hCoV-19/DRC/1422/2020|EPI ISL 434680|B.1.149|Democratic Republic of the Congo|2020-04-08	Africa|hCoV-19/South Africa/KRISP-0538/2020|EPI ISL 498080|B.1.1.254|South Africa|2020-07-14	0.0003823242	Africa
Africa|hCoV-19/DRC/1423/2020|EPI ISL 434710|B.1.149|Democratic Republic of the Congo|2020-04-08	Africa|hCoV-19/South Africa/KRISP-0538/2020|EPI ISL 498080|B.1.1.254|South Africa|2020-07-14	0.0003398336	Africa
Africa|hCoV-19/DRC/1486/2020|EPI ISL 434711|B.1|Democratic Republic of the Congo|2020-04-08	Africa|hCoV-19/South Africa/KRISP-0538/2020|EPI ISL 498080|B.1.1.254|South Africa|2020-07-14	0.0003169990	Africa
Africa|hCoV-19/DRC/1516/2020|EPI ISL 435032|B.1.5|Democratic Republic of the Congo|2020-04-09	Africa|hCoV-19/South Africa/KRISP-0538/2020|EPI ISL 498080|B.1.1.254|South Africa|2020-07-14	0.0002710703	Africa
Africa|hCoV-19/DRC/1565/2020|EPI ISL 434681|B.1|Democratic Republic of the Congo|2020-04-09	Africa|hCoV-19/South Africa/KRISP-0538/2020|EPI ISL 498080|B.1.1.254|South Africa|2020-07-14	0.0003112263	Africa
Africa|hCoV-19/DRC/158/2020|EPI ISL 417950|B.40|Democratic Republic of the Congo|2020-03-20	Africa|hCoV-19/South Africa/KRISP-0538/2020|EPI ISL 498080|B.1.1.254|South Africa|2020-07-14	0.0006101416	Africa
Africa|hCoV-19/DRC/1715/2020|EPI ISL 435156|B.1.84|Democratic Republic of the Congo|2020-04-10	Africa|hCoV-19/South Africa/KRISP-0538/2020|EPI ISL 498080|B.1.1.254|South Africa|2020-07-14	0.0003424846	Africa
Africa|hCoV-19/DRC/1767/2020|EPI ISL 435157|B.1.5|Democratic Republic of the Congo|2020-04-10	Africa|hCoV-19/South Africa/KRISP-0538/2020|EPI ISL 498080|B.1.1.254|South Africa|2020-07-14	0.0002827237	Africa
Africa|hCoV-19/DRC/1779/2020|EPI ISL 435158|C.14|Democratic Republic of the Congo|2020-04-10	Africa|hCoV-19/South Africa/KRISP-0538/2020|EPI ISL 498080|B.1.1.254|South Africa|2020-07-14	0.0003510207	Africa
Africa|hCoV-19/DRC/191/2020|EPI ISL 417955|B.1.128|Democratic Republic of the Congo|2020-03-21	Africa|hCoV-19/South Africa/KRISP-0538/2020|EPI ISL 498080|B.1.1.254|South Africa|2020-07-14	0.0003733148	Africa
Africa|hCoV-19/DRC/1952/2020|EPI ISL 435159|B.1.5|Democratic Republic of the Congo|2020-04-11	Africa|hCoV-19/South Africa/KRISP-0538/2020|EPI ISL 498080|B.1.1.254|South Africa|2020-07-14	0.0002794582	Africa
Africa|hCoV-19/DRC/1982/2020|EPI ISL 435160|B.1|Democratic Republic of the Congo|2020-04-12	Africa|hCoV-19/South Africa/KRISP-0538/2020|EPI ISL 498080|B.1.1.254|South Africa|2020-07-14	0.0003131721	Africa
Africa|hCoV-19/DRC/2047/2020|EPI ISL 435161|B.1.1.1|Democratic Republic of the Congo|2020-04-12	Africa|hCoV-19/South Africa/KRISP-0538/2020|EPI ISL 498080|B.1.1.254|South Africa|2020-07-14	0.0002418409	Africa
Africa|hCoV-19/DRC/2063/2020|EPI ISL 435162|B.1|Democratic Republic of the Congo|2020-04-12	Africa|hCoV-19/South Africa/KRISP-0538/2020|EPI ISL 498080|B.1.1.254|South Africa|2020-07-14	0.0002785506	Africa
Africa|hCoV-19/DRC/2120/2020|EPI ISL 435163|B.1.149|Democratic Republic of the Congo|2020-04-12	Africa|hCoV-19/South Africa/KRISP-0538/2020|EPI ISL 498080|B.1.1.254|South Africa|2020-07-14	0.0003422758	Africa
Africa|hCoV-19/DRC/2121/2020|EPI ISL 435164|B.1.149|Democratic Republic of the Congo|2020-04-12	Africa|hCoV-19/South Africa/KRISP-0538/2020|EPI ISL 498080|B.1.1.254|South Africa|2020-07-14	0.0003474841	Africa
Africa|hCoV-19/DRC/2122/2020|EPI ISL 435165|B.1.149|Democratic Republic of the Congo|2020-04-13	Africa|hCoV-19/South Africa/KRISP-0538/2020|EPI ISL 498080|B.1.1.254|South Africa|2020-07-14	0.0004244455	Africa
Africa|hCoV-19/DRC/2125/2020|EPI ISL 435166|B.1.149|Democratic Republic of the Congo|2020-04-13	Africa|hCoV-19/South Africa/KRISP-0538/2020|EPI ISL 498080|B.1.1.254|South Africa|2020-07-14	0.0003486835	Africa
Africa|hCoV-19/DRC/2128/2020|EPI ISL 435167|B.1|Democratic Republic of the Congo|2020-04-13	Africa|hCoV-19/South Africa/KRISP-0538/2020|EPI ISL 498080|B.1.1.254|South Africa|2020-07-14	0.0002845030	Africa
Africa|hCoV-19/DRC/2133/2020|EPI ISL 435168|B.1.128|Democratic Republic of the Congo|2020-04-13	Africa|hCoV-19/South Africa/KRISP-0538/2020|EPI ISL 498080|B.1.1.254|South Africa|2020-07-14	0.0003880391	Africa
Africa|hCoV-19/DRC/214/2020|EPI ISL 420030|B.1.6|Democratic Republic of the Congo|2020-03-21	Africa|hCoV-19/South Africa/KRISP-0538/2020|EPI ISL 498080|B.1.1.254|South Africa|2020-07-14	0.0002720537	Africa
Africa|hCoV-19/DRC/215/2020|EPI ISL 420031|B.1.1.1|Democratic Republic of the Congo|2020-03-21	Africa|hCoV-19/South Africa/KRISP-0538/2020|EPI ISL 498080|B.1.1.254|South Africa|2020-07-14	0.0002764976	Africa
Africa|hCoV-19/DRC/2169/2020|EPI ISL 436194|B.1.5|Democratic Republic of the Congo|2020-04-13	Africa|hCoV-19/South Africa/KRISP-0538/2020|EPI ISL 498080|B.1.1.254|South Africa|2020-07-14	0.0003174205	Africa
Africa|hCoV-19/DRC/2299/2020|EPI ISL 436412|B.1.5|Democratic Republic of the Congo|2020-04-14	Africa|hCoV-19/South Africa/KRISP-0538/2020|EPI ISL 498080|B.1.1.254|South Africa|2020-07-14	0.0003418395	Africa
Africa|hCoV-19/DRC/236/2020|EPI ISL 420032|B.1.128|Democratic Republic of the Congo|2020-03-22	Africa|hCoV-19/South Africa/KRISP-0538/2020|EPI ISL 498080|B.1.1.254|South Africa|2020-07-14	0.0003737752	Africa
Africa|hCoV-19/DRC/2363/2020|EPI ISL 437194|B.1.84|Democratic Republic of the Congo|2020-04-14	Africa|hCoV-19/South Africa/KRISP-0538/2020|EPI ISL 498080|B.1.1.254|South Africa|2020-07-14	0.0003076220	Africa
Africa|hCoV-19/DRC/2384/2020|EPI ISL 437196|B.1.149|Democratic Republic of the Congo|2020-04-14	Africa|hCoV-19/South Africa/KRISP-0538/2020|EPI ISL 498080|B.1.1.254|South Africa|2020-07-14	0.0003481736	Africa
Africa|hCoV-19/DRC/241/2020|EPI ISL 420033|B.1.1.75|Democratic Republic of the Congo|2020-03-22	Africa|hCoV-19/South Africa/KRISP-0538/2020|EPI ISL 498080|B.1.1.254|South Africa|2020-07-14	0.0002038489	Africa
Africa|hCoV-19/DRC/243/2020|EPI ISL 420034|B.1|Democratic Republic of the Congo|2020-03-22	Africa|hCoV-19/South Africa/KRISP-0538/2020|EPI ISL 498080|B.1.1.254|South Africa|2020-07-14	0.0003127075	Africa
Africa|hCoV-19/DRC/248/2020|EPI ISL 420035|B.1.5|Democratic Republic of the Congo|2020-03-22	Africa|hCoV-19/South Africa/KRISP-0538/2020|EPI ISL 498080|B.1.1.254|South Africa|2020-07-14	0.0002378318	Africa
Africa|hCoV-19/DRC/2496/2020|EPI ISL 437337|B.1.149|Democratic Republic of the Congo|2020-04-15	Africa|hCoV-19/South Africa/KRISP-0538/2020|EPI ISL 498080|B.1.1.254|South Africa|2020-07-14	0.0003727608	Africa
Africa|hCoV-19/DRC/2529/2020|EPI ISL 437338|B.1.178|Democratic Republic of the Congo|2020-04-15	Africa|hCoV-19/South Africa/KRISP-0538/2020|EPI ISL 498080|B.1.1.254|South Africa|2020-07-14	0.0003388665	Africa
Africa|hCoV-19/DRC/253/2020|EPI ISL 420838|B.1.5|Democratic Republic of the Congo|2020-03-22	Africa|hCoV-19/South Africa/KRISP-0538/2020|EPI ISL 498080|B.1.1.254|South Africa|2020-07-14	0.0002387077	Africa
Africa|hCoV-19/DRC/2536/2020|EPI ISL 437339|B.1|Democratic Republic of the Congo|2020-04-15	Africa|hCoV-19/South Africa/KRISP-0538/2020|EPI ISL 498080|B.1.1.254|South Africa|2020-07-14	0.0003388666	Africa
Africa|hCoV-19/DRC/254/2020|EPI ISL 420839|B.1|Democratic Republic of the Congo|2020-03-22	Africa|hCoV-19/South Africa/KRISP-0538/2020|EPI ISL 498080|B.1.1.254|South Africa|2020-07-14	0.0003093440	Africa
Africa|hCoV-19/DRC/2563/2020|EPI ISL 437340|B.1.9|Democratic Republic of the Congo|2020-04-15	Africa|hCoV-19/South Africa/KRISP-0538/2020|EPI ISL 498080|B.1.1.254|South Africa|2020-07-14	0.0005422526	Africa
Africa|hCoV-19/DRC/2580/2020|EPI ISL 437341|B.1.5|Democratic Republic of the Congo|2020-04-15	Africa|hCoV-19/South Africa/KRISP-0538/2020|EPI ISL 498080|B.1.1.254|South Africa|2020-07-14	0.0002726191	Africa
Africa|hCoV-19/DRC/2644/2020|EPI ISL 437342|B.1.84|Democratic Republic of the Congo|2020-04-15	Africa|hCoV-19/South Africa/KRISP-0538/2020|EPI ISL 498080|B.1.1.254|South Africa|2020-07-14	0.0003783120	Africa
Africa|hCoV-19/DRC/2670/2020|EPI ISL 437343|B.1.9|Democratic Republic of the Congo|2020-04-15	Africa|hCoV-19/South Africa/KRISP-0538/2020|EPI ISL 498080|B.1.1.254|South Africa|2020-07-14	0.0005761938	Africa
Africa|hCoV-19/DRC/2727/2020|EPI ISL 437344|B.1|Democratic Republic of the Congo|2020-04-16	Africa|hCoV-19/South Africa/KRISP-0538/2020|EPI ISL 498080|B.1.1.254|South Africa|2020-07-14	0.0002760044	Africa
Africa|hCoV-19/DRC/2728/2020|EPI ISL 437345|B.1.84|Democratic Republic of the Congo|2020-04-16	Africa|hCoV-19/South Africa/KRISP-0538/2020|EPI ISL 498080|B.1.1.254|South Africa|2020-07-14	0.0003471872	Africa
Africa|hCoV-19/DRC/2813/2020|EPI ISL 437346|C.14|Democratic Republic of the Congo|2020-04-16	Africa|hCoV-19/South Africa/KRISP-0538/2020|EPI ISL 498080|B.1.1.254|South Africa|2020-07-14	0.0003729503	Africa
Africa|hCoV-19/DRC/2819/2020|EPI ISL 437347|B.1|Democratic Republic of the Congo|2020-04-16	Africa|hCoV-19/South Africa/KRISP-0538/2020|EPI ISL 498080|B.1.1.254|South Africa|2020-07-14	0.0003809265	Africa
Africa|hCoV-19/DRC/2827/2020|EPI ISL 437348|B.1|Democratic Republic of the Congo|2020-04-16	Africa|hCoV-19/South Africa/KRISP-0538/2020|EPI ISL 498080|B.1.1.254|South Africa|2020-07-14	0.0002710583	Africa
Africa|hCoV-19/DRC/2855/2020|EPI ISL 437350|B.1|Democratic Republic of the Congo|2020-04-16	Africa|hCoV-19/South Africa/KRISP-0538/2020|EPI ISL 498080|B.1.1.254|South Africa|2020-07-14	0.0003049737	Africa
Africa|hCoV-19/DRC/2864/2020|EPI ISL 437351|B.1|Democratic Republic of the Congo|2020-04-16	Africa|hCoV-19/South Africa/KRISP-0538/2020|EPI ISL 498080|B.1.1.254|South Africa|2020-07-14	0.0003056229	Africa
Africa|hCoV-19/DRC/2904/2020|EPI ISL 437352|B.1|Democratic Republic of the Congo|2020-04-17	Africa|hCoV-19/South Africa/KRISP-0538/2020|EPI ISL 498080|B.1.1.254|South Africa|2020-07-14	0.0003049736	Africa
Africa|hCoV-19/DRC/2938/2020|EPI ISL 437353|B.1.275|Democratic Republic of the Congo|2020-04-17	Africa|hCoV-19/South Africa/KRISP-0538/2020|EPI ISL 498080|B.1.1.254|South Africa|2020-07-14	0.0004908451	Africa
Africa|hCoV-19/DRC/2939/2020|EPI ISL 437354|B.1|Democratic Republic of the Congo|2020-04-17	Africa|hCoV-19/South Africa/KRISP-0538/2020|EPI ISL 498080|B.1.1.254|South Africa|2020-07-14	0.0004074999	Africa
Africa|hCoV-19/DRC/2942/2020|EPI ISL 437355|B.1|Democratic Republic of the Congo|2020-04-17	Africa|hCoV-19/South Africa/KRISP-0538/2020|EPI ISL 498080|B.1.1.254|South Africa|2020-07-14	0.0004182525	Africa
Africa|hCoV-19/DRC/299/2020|EPI ISL 420840|B.4|Democratic Republic of the Congo|2020-03-20	Africa|hCoV-19/South Africa/KRISP-0538/2020|EPI ISL 498080|B.1.1.254|South Africa|2020-07-14	0.0006552915	Africa
Africa|hCoV-19/DRC/300/2020|EPI ISL 420841|A|Democratic Republic of the Congo|2020-03-22	Africa|hCoV-19/South Africa/KRISP-0538/2020|EPI ISL 498080|B.1.1.254|South Africa|2020-07-14	0.0005467346	Africa
Africa|hCoV-19/DRC/3041/2020|EPI ISL 437356|B.1|Democratic Republic of the Congo|2020-04-18	Africa|hCoV-19/South Africa/KRISP-0538/2020|EPI ISL 498080|B.1.1.254|South Africa|2020-07-14	0.0003062467	Africa
Africa|hCoV-19/DRC/307/2020|EPI ISL 420842|B.1.9|Democratic Republic of the Congo|2020-03	Africa|hCoV-19/South Africa/KRISP-0538/2020|EPI ISL 498080|B.1.1.254|South Africa|2020-07-14	0.0003841626	Africa
Africa|hCoV-19/DRC/3070/2020|EPI ISL 437357|B.1.214|Democratic Republic of the Congo|2020-04-18	Africa|hCoV-19/South Africa/KRISP-0538/2020|EPI ISL 498080|B.1.1.254|South Africa|2020-07-14	0.0004089120	Africa
Africa|hCoV-19/DRC/3089/2020|EPI ISL 437358|B.1.84|Democratic Republic of the Congo|2020-04-19	Africa|hCoV-19/South Africa/KRISP-0538/2020|EPI ISL 498080|B.1.1.254|South Africa|2020-07-14	0.0003392931	Africa
Africa|hCoV-19/DRC/3440/2020|EPI ISL 447597|B.1.84|Democratic Republic of the Congo|2020-04-22	Africa|hCoV-19/South Africa/KRISP-0538/2020|EPI ISL 498080|B.1.1.254|South Africa|2020-07-14	0.0003431462	Africa
Africa|hCoV-19/DRC/3451/2020|EPI ISL 447598|B.1.178|Democratic Republic of the Congo|2020-04-22	Africa|hCoV-19/South Africa/KRISP-0538/2020|EPI ISL 498080|B.1.1.254|South Africa|2020-07-14	0.0003777744	Africa
Africa|hCoV-19/DRC/3453/2020|EPI ISL 447599|B.1.84|Democratic Republic of the Congo|2020-04-22	Africa|hCoV-19/South Africa/KRISP-0538/2020|EPI ISL 498080|B.1.1.254|South Africa|2020-07-14	0.0003433582	Africa
Africa|hCoV-19/DRC/3481/2020|EPI ISL 447600|B.1|Democratic Republic of the Congo|2020-04-22	Africa|hCoV-19/South Africa/KRISP-0538/2020|EPI ISL 498080|B.1.1.254|South Africa|2020-07-14	0.0002818941	Africa
Africa|hCoV-19/DRC/3482/2020|EPI ISL 447601|B.1|Democratic Republic of the Congo|2020-04-22	Africa|hCoV-19/South Africa/KRISP-0538/2020|EPI ISL 498080|B.1.1.254|South Africa|2020-07-14	0.0003116293	Africa
Africa|hCoV-19/DRC/3483/2020|EPI ISL 447602|B.1|Democratic Republic of the Congo|2020-04-22	Africa|hCoV-19/South Africa/KRISP-0538/2020|EPI ISL 498080|B.1.1.254|South Africa|2020-07-14	0.0002814479	Africa
Africa|hCoV-19/DRC/3490/2020|EPI ISL 447603|B.1|Democratic Republic of the Congo|2020-04-22	Africa|hCoV-19/South Africa/KRISP-0538/2020|EPI ISL 498080|B.1.1.254|South Africa|2020-07-14	0.0003094589	Africa
Africa|hCoV-19/DRC/3504/2020|EPI ISL 447604|B.1.149|Democratic Republic of the Congo|2020-04-23	Africa|hCoV-19/South Africa/KRISP-0538/2020|EPI ISL 498080|B.1.1.254|South Africa|2020-07-14	0.0003521739	Africa
Africa|hCoV-19/DRC/352/2020|EPI ISL 420850|B.1.5|Democratic Republic of the Congo|2020-03	Africa|hCoV-19/South Africa/KRISP-0538/2020|EPI ISL 498080|B.1.1.254|South Africa|2020-07-14	0.0003091315	Africa
Africa|hCoV-19/DRC/353/2020|EPI ISL 420843|B.1.5|Democratic Republic of the Congo|2020-03	Africa|hCoV-19/South Africa/KRISP-0538/2020|EPI ISL 498080|B.1.1.254|South Africa|2020-07-14	0.0002404373	Africa
Africa|hCoV-19/DRC/355/2020|EPI ISL 420844|B.1|Democratic Republic of the Congo|2020-03	Africa|hCoV-19/South Africa/KRISP-0538/2020|EPI ISL 498080|B.1.1.254|South Africa|2020-07-14	0.0002720260	Africa
Africa|hCoV-19/DRC/3552/2020|EPI ISL 447605|B.1.84|Democratic Republic of the Congo|2020-04-23	Africa|hCoV-19/South Africa/KRISP-0538/2020|EPI ISL 498080|B.1.1.254|South Africa|2020-07-14	0.0003475061	Africa
Africa|hCoV-19/DRC/3595/2020|EPI ISL 447606|B.1.5|Democratic Republic of the Congo|2020-04-23	Africa|hCoV-19/South Africa/KRISP-0538/2020|EPI ISL 498080|B.1.1.254|South Africa|2020-07-14	0.0003082287	Africa
Africa|hCoV-19/DRC/3632/2020|EPI ISL 447607|B.1.5|Democratic Republic of the Congo|2020-04-23	Africa|hCoV-19/South Africa/KRISP-0538/2020|EPI ISL 498080|B.1.1.254|South Africa|2020-07-14	0.0003092102	Africa
Africa|hCoV-19/DRC/3633/2020|EPI ISL 447230|B.1.5|Democratic Republic of the Congo|2020-04-23	Africa|hCoV-19/South Africa/KRISP-0538/2020|EPI ISL 498080|B.1.1.254|South Africa|2020-07-14	0.0003121805	Africa
Africa|hCoV-19/DRC/3653/2020|EPI ISL 447231|B.1.128|Democratic Republic of the Congo|2020-04-23	Africa|hCoV-19/South Africa/KRISP-0538/2020|EPI ISL 498080|B.1.1.254|South Africa|2020-07-14	0.0004428144	Africa
Africa|hCoV-19/DRC/3659/2020|EPI ISL 447232|B.1.128|Democratic Republic of the Congo|2020-04-23	Africa|hCoV-19/South Africa/KRISP-0538/2020|EPI ISL 498080|B.1.1.254|South Africa|2020-07-14	0.0004432221	Africa
Africa|hCoV-19/DRC/3661/2020|EPI ISL 447233|B.1.128|Democratic Republic of the Congo|2020-04-23	Africa|hCoV-19/South Africa/KRISP-0538/2020|EPI ISL 498080|B.1.1.254|South Africa|2020-07-14	0.0004470317	Africa
Africa|hCoV-19/DRC/3662/2020|EPI ISL 447234|B.1.128|Democratic Republic of the Congo|2020-04-23	Africa|hCoV-19/South Africa/KRISP-0538/2020|EPI ISL 498080|B.1.1.254|South Africa|2020-07-14	0.0004466938	Africa
Africa|hCoV-19/DRC/3664/2020|EPI ISL 447235|B.1.128|Democratic Republic of the Congo|2020-04-23	Africa|hCoV-19/South Africa/KRISP-0538/2020|EPI ISL 498080|B.1.1.254|South Africa|2020-07-14	0.0004467706	Africa
Africa|hCoV-19/DRC/3683/2020|EPI ISL 447236|B.1.5|Democratic Republic of the Congo|2020-04-24	Africa|hCoV-19/South Africa/KRISP-0538/2020|EPI ISL 498080|B.1.1.254|South Africa|2020-07-14	0.0003435929	Africa
Africa|hCoV-19/DRC/3688/2020|EPI ISL 447237|B.1.128|Democratic Republic of the Congo|2020-04-24	Africa|hCoV-19/South Africa/KRISP-0538/2020|EPI ISL 498080|B.1.1.254|South Africa|2020-07-14	0.0004452864	Africa
Africa|hCoV-19/DRC/376/2020|EPI ISL 420851|B.1.6|Democratic Republic of the Congo|2020-03-25	Africa|hCoV-19/South Africa/KRISP-0538/2020|EPI ISL 498080|B.1.1.254|South Africa|2020-07-14	0.0003423158	Africa
Africa|hCoV-19/DRC/3764/2020|EPI ISL 447238|B.1.84|Democratic Republic of the Congo|2020-04-24	Africa|hCoV-19/South Africa/KRISP-0538/2020|EPI ISL 498080|B.1.1.254|South Africa|2020-07-14	0.0003774258	Africa
Africa|hCoV-19/DRC/3768/2020|EPI ISL 447239|B.1.84|Democratic Republic of the Congo|2020-04-24	Africa|hCoV-19/South Africa/KRISP-0538/2020|EPI ISL 498080|B.1.1.254|South Africa|2020-07-14	0.0003433735	Africa
Africa|hCoV-19/DRC/3778/2020|EPI ISL 447240|B.1.128|Democratic Republic of the Congo|2020-04-24	Africa|hCoV-19/South Africa/KRISP-0538/2020|EPI ISL 498080|B.1.1.254|South Africa|2020-07-14	0.0004444189	Africa
Africa|hCoV-19/DRC/3787/2020|EPI ISL 447241|B.1|Democratic Republic of the Congo|2020-04-24	Africa|hCoV-19/South Africa/KRISP-0538/2020|EPI ISL 498080|B.1.1.254|South Africa|2020-07-14	0.0003147160	Africa
Africa|hCoV-19/DRC/3791/2020|EPI ISL 447242|B.1|Democratic Republic of the Congo|2020-04-24	Africa|hCoV-19/South Africa/KRISP-0538/2020|EPI ISL 498080|B.1.1.254|South Africa|2020-07-14	0.0003544002	Africa
Africa|hCoV-19/DRC/3803/2020|EPI ISL 447243|B.1|Democratic Republic of the Congo|2020-04-24	Africa|hCoV-19/South Africa/KRISP-0538/2020|EPI ISL 498080|B.1.1.254|South Africa|2020-07-14	0.0002813192	Africa
Africa|hCoV-19/DRC/3806/2020|EPI ISL 447244|B.1|Democratic Republic of the Congo|2020-04-24	Africa|hCoV-19/South Africa/KRISP-0538/2020|EPI ISL 498080|B.1.1.254|South Africa|2020-07-14	0.0002812995	Africa
Africa|hCoV-19/DRC/3827/2020|EPI ISL 447245|B.1|Democratic Republic of the Congo|2020-04-24	Africa|hCoV-19/South Africa/KRISP-0538/2020|EPI ISL 498080|B.1.1.254|South Africa|2020-07-14	0.0004123000	Africa
Africa|hCoV-19/DRC/3829/2020|EPI ISL 447246|B.1|Democratic Republic of the Congo|2020-04-24	Africa|hCoV-19/South Africa/KRISP-0538/2020|EPI ISL 498080|B.1.1.254|South Africa|2020-07-14	0.0003440419	Africa
Africa|hCoV-19/DRC/3834/2020|EPI ISL 447247|A|Democratic Republic of the Congo|2020-04-25	Africa|hCoV-19/South Africa/KRISP-0538/2020|EPI ISL 498080|B.1.1.254|South Africa|2020-07-14	0.0006196359	Africa
Africa|hCoV-19/DRC/3837/2020|EPI ISL 447248|B.1.128|Democratic Republic of the Congo|2020-04-25	Africa|hCoV-19/South Africa/KRISP-0538/2020|EPI ISL 498080|B.1.1.254|South Africa|2020-07-14	0.0004464790	Africa
Africa|hCoV-19/DRC/3841/2020|EPI ISL 447249|B.1.128|Democratic Republic of the Congo|2020-04-25	Africa|hCoV-19/South Africa/KRISP-0538/2020|EPI ISL 498080|B.1.1.254|South Africa|2020-07-14	0.0004797183	Africa
Africa|hCoV-19/DRC/3842/2020|EPI ISL 471396|B.1.128|Democratic Republic of the Congo|2020-04-25	Africa|hCoV-19/South Africa/KRISP-0538/2020|EPI ISL 498080|B.1.1.254|South Africa|2020-07-14	0.0004744839	Africa
Africa|hCoV-19/DRC/3846/2020|EPI ISL 471397|B.1.84|Democratic Republic of the Congo|2020-04-25	Africa|hCoV-19/South Africa/KRISP-0538/2020|EPI ISL 498080|B.1.1.254|South Africa|2020-07-14	0.0004066482	Africa
Africa|hCoV-19/DRC/3937/2020|EPI ISL 471398|B.1|Democratic Republic of the Congo|2020-04-25	Africa|hCoV-19/South Africa/KRISP-0538/2020|EPI ISL 498080|B.1.1.254|South Africa|2020-07-14	0.0003727533	Africa
Africa|hCoV-19/DRC/3941/2020|EPI ISL 471399|B.1.128|Democratic Republic of the Congo|2020-04-25	Africa|hCoV-19/South Africa/KRISP-0538/2020|EPI ISL 498080|B.1.1.254|South Africa|2020-07-14	0.0004456480	Africa
Africa|hCoV-19/DRC/3947/2020|EPI ISL 471400|B.1.214|Democratic Republic of the Congo|2020-04-25	Africa|hCoV-19/South Africa/KRISP-0538/2020|EPI ISL 498080|B.1.1.254|South Africa|2020-07-14	0.0004744534	Africa
Africa|hCoV-19/DRC/3949/2020|EPI ISL 471401|B.1.84|Democratic Republic of the Congo|2020-04-26	Africa|hCoV-19/South Africa/KRISP-0538/2020|EPI ISL 498080|B.1.1.254|South Africa|2020-07-14	0.0003074119	Africa
Africa|hCoV-19/DRC/396/2020|EPI ISL 420852|B.1.6|Democratic Republic of the Congo|2020-03-26	Africa|hCoV-19/South Africa/KRISP-0538/2020|EPI ISL 498080|B.1.1.254|South Africa|2020-07-14	0.0003077724	Africa
Africa|hCoV-19/DRC/397/2020|EPI ISL 420845|B.1.6|Democratic Republic of the Congo|2020-03-26	Africa|hCoV-19/South Africa/KRISP-0538/2020|EPI ISL 498080|B.1.1.254|South Africa|2020-07-14	0.0003054228	Africa
Africa|hCoV-19/DRC/400/2020|EPI ISL 420846|B.1.5|Democratic Republic of the Congo|2020-03	Africa|hCoV-19/South Africa/KRISP-0538/2020|EPI ISL 498080|B.1.1.254|South Africa|2020-07-14	0.0002722574	Africa
Africa|hCoV-19/DRC/4012/2020|EPI ISL 471402|B.1|Democratic Republic of the Congo|2020-04-26	Africa|hCoV-19/South Africa/KRISP-0538/2020|EPI ISL 498080|B.1.1.254|South Africa|2020-07-14	0.0004405639	Africa
Africa|hCoV-19/DRC/402/2020|EPI ISL 420853|B.1|Democratic Republic of the Congo|2020-03-26	Africa|hCoV-19/South Africa/KRISP-0538/2020|EPI ISL 498080|B.1.1.254|South Africa|2020-07-14	0.0003200384	Africa
Africa|hCoV-19/DRC/4020/2020|EPI ISL 471403|B.1.5|Democratic Republic of the Congo|2020-04-26	Africa|hCoV-19/South Africa/KRISP-0538/2020|EPI ISL 498080|B.1.1.254|South Africa|2020-07-14	0.0003388661	Africa
Africa|hCoV-19/DRC/4026/2020|EPI ISL 471404|B.1.84|Democratic Republic of the Congo|2020-04-27	Africa|hCoV-19/South Africa/KRISP-0538/2020|EPI ISL 498080|B.1.1.254|South Africa|2020-07-14	0.0003404051	Africa
Africa|hCoV-19/DRC/4060/2020|EPI ISL 471405|B.1|Democratic Republic of the Congo|2020-04-27	Africa|hCoV-19/South Africa/KRISP-0538/2020|EPI ISL 498080|B.1.1.254|South Africa|2020-07-14	0.0003734909	Africa
Africa|hCoV-19/DRC/4075/2020|EPI ISL 471406|B.1.214|Democratic Republic of the Congo|2020-04-27	Africa|hCoV-19/South Africa/KRISP-0538/2020|EPI ISL 498080|B.1.1.254|South Africa|2020-07-14	0.0004444384	Africa
Africa|hCoV-19/DRC/4084/2020|EPI ISL 471407|B.1.214|Democratic Republic of the Congo|2020-04-27	Africa|hCoV-19/South Africa/KRISP-0538/2020|EPI ISL 498080|B.1.1.254|South Africa|2020-07-14	0.0004749362	Africa
Africa|hCoV-19/DRC/4132/2020|EPI ISL 471408|B.1|Democratic Republic of the Congo|2020-04-27	Africa|hCoV-19/South Africa/KRISP-0538/2020|EPI ISL 498080|B.1.1.254|South Africa|2020-07-14	0.0004066385	Africa
Africa|hCoV-19/DRC/4141/2020|EPI ISL 471409|B.1.128|Democratic Republic of the Congo|2020-04-27	Africa|hCoV-19/South Africa/KRISP-0538/2020|EPI ISL 498080|B.1.1.254|South Africa|2020-07-14	0.0004405639	Africa
Africa|hCoV-19/DRC/4145/2020|EPI ISL 471410|B.1|Democratic Republic of the Congo|2020-04-27	Africa|hCoV-19/South Africa/KRISP-0538/2020|EPI ISL 498080|B.1.1.254|South Africa|2020-07-14	0.0003388597	Africa
Africa|hCoV-19/DRC/4194/2020|EPI ISL 471414|B.1.5|Democratic Republic of the Congo|2020-04-28	Africa|hCoV-19/South Africa/KRISP-0538/2020|EPI ISL 498080|B.1.1.254|South Africa|2020-07-14	0.0003727444	Africa
Africa|hCoV-19/DRC/4250/2020|EPI ISL 471415|B.1.1.1|Democratic Republic of the Congo|2020-04-28	Africa|hCoV-19/South Africa/KRISP-0538/2020|EPI ISL 498080|B.1.1.254|South Africa|2020-07-14	0.0003388368	Africa
Africa|hCoV-19/DRC/4279/2020|EPI ISL 514114|B.1|Democratic Republic of the Congo|2020-04-28	Africa|hCoV-19/South Africa/KRISP-0538/2020|EPI ISL 498080|B.1.1.254|South Africa|2020-07-14	0.0003779599	Africa
Africa|hCoV-19/DRC/4282/2020|EPI ISL 514103|B.1.128|Democratic Republic of the Congo|2020-04-08	Africa|hCoV-19/South Africa/KRISP-0538/2020|EPI ISL 498080|B.1.1.254|South Africa|2020-07-14	0.0004123809	Africa
Africa|hCoV-19/DRC/4284/2020|EPI ISL 514115|B.1.128|Democratic Republic of the Congo|2020-04-28	Africa|hCoV-19/South Africa/KRISP-0538/2020|EPI ISL 498080|B.1.1.254|South Africa|2020-07-14	0.0004123384	Africa
Africa|hCoV-19/DRC/431/2020|EPI ISL 420847|B.1.147|Democratic Republic of the Congo|2020-03-26	Africa|hCoV-19/South Africa/KRISP-0538/2020|EPI ISL 498080|B.1.1.254|South Africa|2020-07-14	0.0003054198	Africa
Africa|hCoV-19/DRC/4418/2020|EPI ISL 496506|B.1.128|Democratic Republic of the Congo|2020-04-29	Africa|hCoV-19/South Africa/KRISP-0538/2020|EPI ISL 498080|B.1.1.254|South Africa|2020-07-14	0.0004467399	Africa
Africa|hCoV-19/DRC/4422/2020|EPI ISL 496507|B.1.128|Democratic Republic of the Congo|2020-04-29	Africa|hCoV-19/South Africa/KRISP-0538/2020|EPI ISL 498080|B.1.1.254|South Africa|2020-07-14	0.0004170812	Africa
Africa|hCoV-19/DRC/4427/2020|EPI ISL 496508|B.1.128|Democratic Republic of the Congo|2020-04-29	Africa|hCoV-19/South Africa/KRISP-0538/2020|EPI ISL 498080|B.1.1.254|South Africa|2020-07-14	0.0004208541	Africa
Africa|hCoV-19/DRC/4429/2020|EPI ISL 513589|B.1.128|Democratic Republic of the Congo|2020-04-29	Africa|hCoV-19/South Africa/KRISP-0538/2020|EPI ISL 498080|B.1.1.254|South Africa|2020-07-14	0.0004208836	Africa
Africa|hCoV-19/DRC/4430/2020|EPI ISL 496509|B.1.128|Democratic Republic of the Congo|2020-04-29	Africa|hCoV-19/South Africa/KRISP-0538/2020|EPI ISL 498080|B.1.1.254|South Africa|2020-07-14	0.0004127351	Africa
Africa|hCoV-19/DRC/4437/2020|EPI ISL 513590|B.1.128|Democratic Republic of the Congo|2020-05-02	Africa|hCoV-19/South Africa/KRISP-0538/2020|EPI ISL 498080|B.1.1.254|South Africa|2020-07-14	0.0004560468	Africa
Africa|hCoV-19/DRC/4442/2020|EPI ISL 496510|B.1.128|Democratic Republic of the Congo|2020-04-29	Africa|hCoV-19/South Africa/KRISP-0538/2020|EPI ISL 498080|B.1.1.254|South Africa|2020-07-14	0.0004174726	Africa
Africa|hCoV-19/DRC/4444/2020|EPI ISL 514104|B.1.128|Democratic Republic of the Congo|2020-04-29	Africa|hCoV-19/South Africa/KRISP-0538/2020|EPI ISL 498080|B.1.1.254|South Africa|2020-07-14	0.0004110390	Africa
Africa|hCoV-19/DRC/445/2020|EPI ISL 420848|B.1|Democratic Republic of the Congo|2020-03	Africa|hCoV-19/South Africa/KRISP-0538/2020|EPI ISL 498080|B.1.1.254|South Africa|2020-07-14	0.0002821186	Africa
Africa|hCoV-19/DRC/4501/2020|EPI ISL 513591|B.1.5|Democratic Republic of the Congo|2020-05-30	Africa|hCoV-19/South Africa/KRISP-0538/2020|EPI ISL 498080|B.1.1.254|South Africa|2020-07-14	0.0003157121	Africa
Africa|hCoV-19/DRC/4516/2020|EPI ISL 487192|B.1.1.275|Democratic Republic of the Congo|2020-04-28	Africa|hCoV-19/South Africa/KRISP-0538/2020|EPI ISL 498080|B.1.1.254|South Africa|2020-07-14	0.0001713178	Africa
Africa|hCoV-19/DRC/4524/2020|EPI ISL 513597|A|Democratic Republic of the Congo|2020-04-30	Africa|hCoV-19/South Africa/KRISP-0538/2020|EPI ISL 498080|B.1.1.254|South Africa|2020-07-14	0.0006158774	Africa
Africa|hCoV-19/DRC/4541/2020|EPI ISL 513598|B.1|Democratic Republic of the Congo|2020-04-30	Africa|hCoV-19/South Africa/KRISP-0538/2020|EPI ISL 498080|B.1.1.254|South Africa|2020-07-14	0.0004067099	Africa
Africa|hCoV-19/DRC/4551/2020|EPI ISL 513599|B.1.178|Democratic Republic of the Congo|2020-04-30	Africa|hCoV-19/South Africa/KRISP-0538/2020|EPI ISL 498080|B.1.1.254|South Africa|2020-07-14	0.0004495616	Africa
Africa|hCoV-19/DRC/4561/2020|EPI ISL 513600|B.1|Democratic Republic of the Congo|2020-04-30	Africa|hCoV-19/South Africa/KRISP-0538/2020|EPI ISL 498080|B.1.1.254|South Africa|2020-07-14	0.0003727443	Africa
Africa|hCoV-19/DRC/4562/2020|EPI ISL 513601|B.1.214|Democratic Republic of the Congo|2020-04-30	Africa|hCoV-19/South Africa/KRISP-0538/2020|EPI ISL 498080|B.1.1.254|South Africa|2020-07-14	0.0003727533	Africa
Africa|hCoV-19/DRC/4568/2020|EPI ISL 513602|B.1|Democratic Republic of the Congo|2020-04-30	Africa|hCoV-19/South Africa/KRISP-0538/2020|EPI ISL 498080|B.1.1.254|South Africa|2020-07-14	0.0003767136	Africa
Africa|hCoV-19/DRC/4578/2020|EPI ISL 513603|B.1|Democratic Republic of the Congo|2020-04-30	Africa|hCoV-19/South Africa/KRISP-0538/2020|EPI ISL 498080|B.1.1.254|South Africa|2020-07-14	0.0004136171	Africa
Africa|hCoV-19/DRC/4613/2020|EPI ISL 513604|B.1.214|Democratic Republic of the Congo|2020-04-30	Africa|hCoV-19/South Africa/KRISP-0538/2020|EPI ISL 498080|B.1.1.254|South Africa|2020-07-14	0.0004103183	Africa
Africa|hCoV-19/DRC/4614/2020|EPI ISL 513605|B.1|Democratic Republic of the Congo|2020-04-30	Africa|hCoV-19/South Africa/KRISP-0538/2020|EPI ISL 498080|B.1.1.254|South Africa|2020-07-14	0.0005083738	Africa
Africa|hCoV-19/DRC/4631/2020|EPI ISL 513606|B.1.5|Democratic Republic of the Congo|2020-04-30	Africa|hCoV-19/South Africa/KRISP-0538/2020|EPI ISL 498080|B.1.1.254|South Africa|2020-07-14	0.0005084083	Africa
Africa|hCoV-19/DRC/4633/2020|EPI ISL 513607|B.1.128|Democratic Republic of the Congo|2020-04-30	Africa|hCoV-19/South Africa/KRISP-0538/2020|EPI ISL 498080|B.1.1.254|South Africa|2020-07-14	0.0004744839	Africa
Africa|hCoV-19/DRC/4642/2020|EPI ISL 513608|B.1.128|Democratic Republic of the Congo|2020-04-30	Africa|hCoV-19/South Africa/KRISP-0538/2020|EPI ISL 498080|B.1.1.254|South Africa|2020-07-14	0.0004744631	Africa
Africa|hCoV-19/DRC/4647/2020|EPI ISL 513609|B.1.128|Democratic Republic of the Congo|2020-04-30	Africa|hCoV-19/South Africa/KRISP-0538/2020|EPI ISL 498080|B.1.1.254|South Africa|2020-07-14	0.0004405639	Africa
Africa|hCoV-19/DRC/4653/2020|EPI ISL 513610|B.1.128|Democratic Republic of the Congo|2020-04-30	Africa|hCoV-19/South Africa/KRISP-0538/2020|EPI ISL 498080|B.1.1.254|South Africa|2020-07-14	0.0004745113	Africa
Africa|hCoV-19/DRC/4681/2020|EPI ISL 514116|B.1.128|Democratic Republic of the Congo|2020-04-30	Africa|hCoV-19/South Africa/KRISP-0538/2020|EPI ISL 498080|B.1.1.254|South Africa|2020-07-14	0.0004174727	Africa
Africa|hCoV-19/DRC/4683/2020|EPI ISL 514105|B.1.5|Democratic Republic of the Congo|2020-04-30	Africa|hCoV-19/South Africa/KRISP-0538/2020|EPI ISL 498080|B.1.1.254|South Africa|2020-07-14	0.0004510322	Africa
Africa|hCoV-19/DRC/4685/2020|EPI ISL 514106|B.1.128|Democratic Republic of the Congo|2020-04-30	Africa|hCoV-19/South Africa/KRISP-0538/2020|EPI ISL 498080|B.1.1.254|South Africa|2020-07-14	0.0004806634	Africa
Africa|hCoV-19/DRC/4690/2020|EPI ISL 514117|B.1.128|Democratic Republic of the Congo|2020-04-30	Africa|hCoV-19/South Africa/KRISP-0538/2020|EPI ISL 498080|B.1.1.254|South Africa|2020-07-14	0.0004469856	Africa
Africa|hCoV-19/DRC/4693/2020|EPI ISL 514118|B.1.128|Democratic Republic of the Congo|2020-04-30	Africa|hCoV-19/South Africa/KRISP-0538/2020|EPI ISL 498080|B.1.1.254|South Africa|2020-07-14	0.0004460655	Africa
Africa|hCoV-19/DRC/4694/2020|EPI ISL 514107|B.1.128|Democratic Republic of the Congo|2020-04-30	Africa|hCoV-19/South Africa/KRISP-0538/2020|EPI ISL 498080|B.1.1.254|South Africa|2020-07-14	0.0004513767	Africa
Africa|hCoV-19/DRC/4720/2020|EPI ISL 514108|B.1.84|Democratic Republic of the Congo|2020-05-01	Africa|hCoV-19/South Africa/KRISP-0538/2020|EPI ISL 498080|B.1.1.254|South Africa|2020-07-14	0.0003759412	Africa
Africa|hCoV-19/DRC/4785/2020|EPI ISL 514119|B.1.84|Democratic Republic of the Congo|2020-05-01	Africa|hCoV-19/South Africa/KRISP-0538/2020|EPI ISL 498080|B.1.1.254|South Africa|2020-07-14	0.0005147652	Africa
Africa|hCoV-19/DRC/5019/2020|EPI ISL 496511|B.1|Democratic Republic of the Congo|2020-05-02	Africa|hCoV-19/South Africa/KRISP-0538/2020|EPI ISL 498080|B.1.1.254|South Africa|2020-07-14	0.0004298880	Africa
Africa|hCoV-19/DRC/5094/2020|EPI ISL 496491|B.1.84|Democratic Republic of the Congo|2020-05-02	Africa|hCoV-19/South Africa/KRISP-0538/2020|EPI ISL 498080|B.1.1.254|South Africa|2020-07-14	0.0003820522	Africa
Africa|hCoV-19/DRC/5186/2020|EPI ISL 496512|B.1|Democratic Republic of the Congo|2020-05-03	Africa|hCoV-19/South Africa/KRISP-0538/2020|EPI ISL 498080|B.1.1.254|South Africa|2020-07-14	0.0004171184	Africa
Africa|hCoV-19/DRC/5187/2020|EPI ISL 513619|B.1|Democratic Republic of the Congo|2020-05-03	Africa|hCoV-19/South Africa/KRISP-0538/2020|EPI ISL 498080|B.1.1.254|South Africa|2020-07-14	0.0004118513	Africa
Africa|hCoV-19/DRC/5205/2020|EPI ISL 487365|B.1.1.275|Democratic Republic of the Congo|2020-05-01	Africa|hCoV-19/South Africa/KRISP-0538/2020|EPI ISL 498080|B.1.1.254|South Africa|2020-07-14	0.0002089813	Africa
Africa|hCoV-19/DRC/521/2020|EPI ISL 420854|B.1.5|Democratic Republic of the Congo|2020-03-25	Africa|hCoV-19/South Africa/KRISP-0538/2020|EPI ISL 498080|B.1.1.254|South Africa|2020-07-14	0.0002385856	Africa
Africa|hCoV-19/DRC/5210/2020|EPI ISL 487369|B.1.1.275|Democratic Republic of the Congo|2020-05-01	Africa|hCoV-19/South Africa/KRISP-0538/2020|EPI ISL 498080|B.1.1.254|South Africa|2020-07-14	0.0002082540	Africa
Africa|hCoV-19/DRC/523/2020|EPI ISL 420849|B.1.1.1|Democratic Republic of the Congo|2020-03-28	Africa|hCoV-19/South Africa/KRISP-0538/2020|EPI ISL 498080|B.1.1.254|South Africa|2020-07-14	0.0002378561	Africa
Africa|hCoV-19/DRC/5240/2020|EPI ISL 496492|B.1|Democratic Republic of the Congo|2020-05-03	Africa|hCoV-19/South Africa/KRISP-0538/2020|EPI ISL 498080|B.1.1.254|South Africa|2020-07-14	0.0003094792	Africa
Africa|hCoV-19/DRC/5377/2020|EPI ISL 496513|B.1|Democratic Republic of the Congo|2020-05-04	Africa|hCoV-19/South Africa/KRISP-0538/2020|EPI ISL 498080|B.1.1.254|South Africa|2020-07-14	0.0003782549	Africa
Africa|hCoV-19/DRC/5538/2020|EPI ISL 514120|B.1|Democratic Republic of the Congo|2020-05-05	Africa|hCoV-19/South Africa/KRISP-0538/2020|EPI ISL 498080|B.1.1.254|South Africa|2020-07-14	0.0003176063	Africa
Africa|hCoV-19/DRC/5651/2020|EPI ISL 496493|B.1.1.1|Democratic Republic of the Congo|2020-05-06	Africa|hCoV-19/South Africa/KRISP-0538/2020|EPI ISL 498080|B.1.1.254|South Africa|2020-07-14	0.0002806019	Africa
Africa|hCoV-19/DRC/5705/2020|EPI ISL 496494|B.1.84|Democratic Republic of the Congo|2020-05-06	Africa|hCoV-19/South Africa/KRISP-0538/2020|EPI ISL 498080|B.1.1.254|South Africa|2020-07-14	0.0003571679	Africa
Africa|hCoV-19/DRC/5735/2020|EPI ISL 496495|B.1.214|Democratic Republic of the Congo|2020-05-06	Africa|hCoV-19/South Africa/KRISP-0538/2020|EPI ISL 498080|B.1.1.254|South Africa|2020-07-14	0.0003531290	Africa
Africa|hCoV-19/DRC/5815/2020|EPI ISL 495629|B.1.214|Democratic Republic of the Congo|2020-05-06	Africa|hCoV-19/South Africa/KRISP-0538/2020|EPI ISL 498080|B.1.1.254|South Africa|2020-07-14	0.0004240317	Africa
Africa|hCoV-19/DRC/5907/2020|EPI ISL 496496|B.1.84|Democratic Republic of the Congo|2020-05-07	Africa|hCoV-19/South Africa/KRISP-0538/2020|EPI ISL 498080|B.1.1.254|South Africa|2020-07-14	0.0004643101	Africa
Africa|hCoV-19/DRC/5913/2020|EPI ISL 496497|B.1|Democratic Republic of the Congo|2020-05-07	Africa|hCoV-19/South Africa/KRISP-0538/2020|EPI ISL 498080|B.1.1.254|South Africa|2020-07-14	0.0004168681	Africa
Africa|hCoV-19/DRC/5927/2020|EPI ISL 496498|B.1.9|Democratic Republic of the Congo|2020-05-07	Africa|hCoV-19/South Africa/KRISP-0538/2020|EPI ISL 498080|B.1.1.254|South Africa|2020-07-14	0.0006256995	Africa
Africa|hCoV-19/DRC/5957/2020|EPI ISL 496499|B.1.5|Democratic Republic of the Congo|2020-05-07	Africa|hCoV-19/South Africa/KRISP-0538/2020|EPI ISL 498080|B.1.1.254|South Africa|2020-07-14	0.0002744734	Africa
Africa|hCoV-19/DRC/5964/2020|EPI ISL 496500|B.1.178|Democratic Republic of the Congo|2020-05-07	Africa|hCoV-19/South Africa/KRISP-0538/2020|EPI ISL 498080|B.1.1.254|South Africa|2020-07-14	0.0002886046	Africa
Africa|hCoV-19/DRC/5996/2020|EPI ISL 496514|B.1.84|Democratic Republic of the Congo|2020-05-08	Africa|hCoV-19/South Africa/KRISP-0538/2020|EPI ISL 498080|B.1.1.254|South Africa|2020-07-14	0.0003822646	Africa
Africa|hCoV-19/DRC/6026/2020|EPI ISL 513622|B.1.1.1|Democratic Republic of the Congo|2020-05-08	Africa|hCoV-19/South Africa/KRISP-0538/2020|EPI ISL 498080|B.1.1.254|South Africa|2020-07-14	0.0003482794	Africa
Africa|hCoV-19/DRC/6143/2020|EPI ISL 496515|B.1|Democratic Republic of the Congo|2020-05-08	Africa|hCoV-19/South Africa/KRISP-0538/2020|EPI ISL 498080|B.1.1.254|South Africa|2020-07-14	0.0003509259	Africa
Africa|hCoV-19/DRC/6151/2020|EPI ISL 513620|B.1.214|Democratic Republic of the Congo|2020-05-08	Africa|hCoV-19/South Africa/KRISP-0538/2020|EPI ISL 498080|B.1.1.254|South Africa|2020-07-14	0.0004140692	Africa
Africa|hCoV-19/DRC/6163/2020|EPI ISL 513623|B.1.214|Democratic Republic of the Congo|2020-05-08	Africa|hCoV-19/South Africa/KRISP-0538/2020|EPI ISL 498080|B.1.1.254|South Africa|2020-07-14	0.0004190134	Africa
Africa|hCoV-19/DRC/6203/2020|EPI ISL 514109|B.1|Democratic Republic of the Congo|2020-05-09	Africa|hCoV-19/South Africa/KRISP-0538/2020|EPI ISL 498080|B.1.1.254|South Africa|2020-07-14	0.0005163398	Africa
Africa|hCoV-19/DRC/6209/2020|EPI ISL 514110|B.1.84|Democratic Republic of the Congo|2020-05-09	Africa|hCoV-19/South Africa/KRISP-0538/2020|EPI ISL 498080|B.1.1.254|South Africa|2020-07-14	0.0003436212	Africa
Africa|hCoV-19/DRC/6227/2020|EPI ISL 514121|B.1.84|Democratic Republic of the Congo|2020-05-09	Africa|hCoV-19/South Africa/KRISP-0538/2020|EPI ISL 498080|B.1.1.254|South Africa|2020-07-14	0.0003440823	Africa
Africa|hCoV-19/DRC/6313/2020|EPI ISL 496516|B.1.84|Democratic Republic of the Congo|2020-05-09	Africa|hCoV-19/South Africa/KRISP-0538/2020|EPI ISL 498080|B.1.1.254|South Africa|2020-07-14	0.0004666982	Africa
Africa|hCoV-19/DRC/6338/2020|EPI ISL 495630|B.1|Democratic Republic of the Congo|2020-05-09	Africa|hCoV-19/South Africa/KRISP-0538/2020|EPI ISL 498080|B.1.1.254|South Africa|2020-07-14	0.0003903048	Africa
Africa|hCoV-19/DRC/6341/2020|EPI ISL 495631|B.1|Democratic Republic of the Congo|2020-05-09	Africa|hCoV-19/South Africa/KRISP-0538/2020|EPI ISL 498080|B.1.1.254|South Africa|2020-07-14	0.0005004836	Africa
Africa|hCoV-19/DRC/6342/2020|EPI ISL 495632|B.1|Democratic Republic of the Congo|2020-05-09	Africa|hCoV-19/South Africa/KRISP-0538/2020|EPI ISL 498080|B.1.1.254|South Africa|2020-07-14	0.0004562292	Africa
Africa|hCoV-19/DRC/6361/2020|EPI ISL 495633|B.1|Democratic Republic of the Congo|2020-05-09	Africa|hCoV-19/South Africa/KRISP-0538/2020|EPI ISL 498080|B.1.1.254|South Africa|2020-07-14	0.0003225417	Africa
Africa|hCoV-19/DRC/6380/2020|EPI ISL 513611|B.1.1.275|Democratic Republic of the Congo|2020-05-04	Africa|hCoV-19/South Africa/KRISP-0538/2020|EPI ISL 498080|B.1.1.254|South Africa|2020-07-14	0.0002093092	Africa
Africa|hCoV-19/DRC/6384/2020|EPI ISL 513612|B.1.1.275|Democratic Republic of the Congo|2020-05-07	Africa|hCoV-19/South Africa/KRISP-0538/2020|EPI ISL 498080|B.1.1.254|South Africa|2020-07-14	0.0001742124	Africa
Africa|hCoV-19/DRC/6386/2020|EPI ISL 513613|B.1.1.275|Democratic Republic of the Congo|2020-05-07	Africa|hCoV-19/South Africa/KRISP-0538/2020|EPI ISL 498080|B.1.1.254|South Africa|2020-07-14	0.0001709840	Africa
Africa|hCoV-19/DRC/6389/2020|EPI ISL 513614|B.1.84|Democratic Republic of the Congo|2020-05-07	Africa|hCoV-19/South Africa/KRISP-0538/2020|EPI ISL 498080|B.1.1.254|South Africa|2020-07-14	0.0004512467	Africa
Africa|hCoV-19/DRC/6390/2020|EPI ISL 513615|B.1.1.275|Democratic Republic of the Congo|2020-05-04	Africa|hCoV-19/South Africa/KRISP-0538/2020|EPI ISL 498080|B.1.1.254|South Africa|2020-07-14	0.0002739698	Africa
Africa|hCoV-19/DRC/6392/2020|EPI ISL 513616|B.1|Democratic Republic of the Congo|2020-05-04	Africa|hCoV-19/South Africa/KRISP-0538/2020|EPI ISL 498080|B.1.1.254|South Africa|2020-07-14	0.0002394611	Africa
Africa|hCoV-19/DRC/6395/2020|EPI ISL 513617|B.1.1.275|Democratic Republic of the Congo|2020-05-07	Africa|hCoV-19/South Africa/KRISP-0538/2020|EPI ISL 498080|B.1.1.254|South Africa|2020-07-14	0.0003049664	Africa
Africa|hCoV-19/DRC/6398/2020|EPI ISL 513618|B.1.1.275|Democratic Republic of the Congo|2020-05-07	Africa|hCoV-19/South Africa/KRISP-0538/2020|EPI ISL 498080|B.1.1.254|South Africa|2020-07-14	0.0002032807	Africa
Africa|hCoV-19/DRC/6724/2020|EPI ISL 495634|B.1|Democratic Republic of the Congo|2020-05-11	Africa|hCoV-19/South Africa/KRISP-0538/2020|EPI ISL 498080|B.1.1.254|South Africa|2020-07-14	0.0003436165	Africa
Africa|hCoV-19/DRC/6743/2020|EPI ISL 495635|B.1.149|Democratic Republic of the Congo|2020-05-11	Africa|hCoV-19/South Africa/KRISP-0538/2020|EPI ISL 498080|B.1.1.254|South Africa|2020-07-14	0.0003565389	Africa
Africa|hCoV-19/DRC/6783/2020|EPI ISL 496501|B.1.149|Democratic Republic of the Congo|2020-05-11	Africa|hCoV-19/South Africa/KRISP-0538/2020|EPI ISL 498080|B.1.1.254|South Africa|2020-07-14	0.0003898208	Africa
Africa|hCoV-19/DRC/6784/2020|EPI ISL 495636|B.1|Democratic Republic of the Congo|2020-05-11	Africa|hCoV-19/South Africa/KRISP-0538/2020|EPI ISL 498080|B.1.1.254|South Africa|2020-07-14	0.0003087085	Africa
Africa|hCoV-19/DRC/6786/2020|EPI ISL 495637|B.1.178|Democratic Republic of the Congo|2020-05-11	Africa|hCoV-19/South Africa/KRISP-0538/2020|EPI ISL 498080|B.1.1.254|South Africa|2020-07-14	0.0004126587	Africa
Africa|hCoV-19/DRC/6791/2020|EPI ISL 495638|B.1.178|Democratic Republic of the Congo|2020-05-11	Africa|hCoV-19/South Africa/KRISP-0538/2020|EPI ISL 498080|B.1.1.254|South Africa|2020-07-14	0.0003796986	Africa
Africa|hCoV-19/DRC/6792/2020|EPI ISL 495639|B.1|Democratic Republic of the Congo|2020-05-11	Africa|hCoV-19/South Africa/KRISP-0538/2020|EPI ISL 498080|B.1.1.254|South Africa|2020-07-14	0.0003595303	Africa
Africa|hCoV-19/DRC/6801/2020|EPI ISL 514111|B.1|Democratic Republic of the Congo|2020-05-11	Africa|hCoV-19/South Africa/KRISP-0538/2020|EPI ISL 498080|B.1.1.254|South Africa|2020-07-14	0.0005549259	Africa
Africa|hCoV-19/DRC/6853/2020|EPI ISL 496502|B.1.214|Democratic Republic of the Congo|2020-05-11	Africa|hCoV-19/South Africa/KRISP-0538/2020|EPI ISL 498080|B.1.1.254|South Africa|2020-07-14	0.0003490741	Africa
Africa|hCoV-19/DRC/6854/2020|EPI ISL 496503|B.1|Democratic Republic of the Congo|2020-05-11	Africa|hCoV-19/South Africa/KRISP-0538/2020|EPI ISL 498080|B.1.1.254|South Africa|2020-07-14	0.0005332990	Africa
Africa|hCoV-19/DRC/6875/2020|EPI ISL 496504|B.1|Democratic Republic of the Congo|2020-05-11	Africa|hCoV-19/South Africa/KRISP-0538/2020|EPI ISL 498080|B.1.1.254|South Africa|2020-07-14	0.0003436330	Africa
Africa|hCoV-19/DRC/7042/2020|EPI ISL 513592|B.1.214|Democratic Republic of the Congo|2020-05-12	Africa|hCoV-19/South Africa/KRISP-0538/2020|EPI ISL 498080|B.1.1.254|South Africa|2020-07-14	0.0003769642	Africa
Africa|hCoV-19/DRC/7061/2020|EPI ISL 513593|B.1|Democratic Republic of the Congo|2020-05-12	Africa|hCoV-19/South Africa/KRISP-0538/2020|EPI ISL 498080|B.1.1.254|South Africa|2020-07-14	0.0003197350	Africa
Africa|hCoV-19/DRC/7140/2020|EPI ISL 513594|B.1.214|Democratic Republic of the Congo|2020-05-12	Africa|hCoV-19/South Africa/KRISP-0538/2020|EPI ISL 498080|B.1.1.254|South Africa|2020-07-14	0.0004878014	Africa
Africa|hCoV-19/DRC/7200/2020|EPI ISL 514112|B.1|Democratic Republic of the Congo|2020-05-13	Africa|hCoV-19/South Africa/KRISP-0538/2020|EPI ISL 498080|B.1.1.254|South Africa|2020-07-14	0.0004444429	Africa
Africa|hCoV-19/DRC/7211/2020|EPI ISL 514122|B.1.149|Democratic Republic of the Congo|2020-05-13	Africa|hCoV-19/South Africa/KRISP-0538/2020|EPI ISL 498080|B.1.1.254|South Africa|2020-07-14	0.0004461159	Africa
Africa|hCoV-19/DRC/7248/2020|EPI ISL 514123|B.1|Democratic Republic of the Congo|2020-05-13	Africa|hCoV-19/South Africa/KRISP-0538/2020|EPI ISL 498080|B.1.1.254|South Africa|2020-07-14	0.0003508938	Africa
Africa|hCoV-19/DRC/7255/2020|EPI ISL 514124|B.1.149|Democratic Republic of the Congo|2020-05-13	Africa|hCoV-19/South Africa/KRISP-0538/2020|EPI ISL 498080|B.1.1.254|South Africa|2020-07-14	0.0004845247	Africa
Africa|hCoV-19/DRC/73/2020|EPI ISL 417941|B.1.178|Democratic Republic of the Congo|2020-03-18	Africa|hCoV-19/South Africa/KRISP-0538/2020|EPI ISL 498080|B.1.1.254|South Africa|2020-07-14	0.0002740261	Africa
Africa|hCoV-19/DRC/7386/2020|EPI ISL 513595|B.1.5|Democratic Republic of the Congo|2020-05-14	Africa|hCoV-19/South Africa/KRISP-0538/2020|EPI ISL 498080|B.1.1.254|South Africa|2020-07-14	0.0002823475	Africa
Africa|hCoV-19/DRC/7430/2020|EPI ISL 496517|B.1.1.1|Democratic Republic of the Congo|2020-05-14	Africa|hCoV-19/South Africa/KRISP-0538/2020|EPI ISL 498080|B.1.1.254|South Africa|2020-07-14	0.0004701509	Africa
Africa|hCoV-19/DRC/7434/2020|EPI ISL 513621|B.1.1.1|Democratic Republic of the Congo|2020-05-14	Africa|hCoV-19/South Africa/KRISP-0538/2020|EPI ISL 498080|B.1.1.254|South Africa|2020-07-14	0.0004567885	Africa
Africa|hCoV-19/DRC/7471/2020|EPI ISL 513596|B.1.214|Democratic Republic of the Congo|2020-05-14	Africa|hCoV-19/South Africa/KRISP-0538/2020|EPI ISL 498080|B.1.1.254|South Africa|2020-07-14	0.0003105469	Africa
Africa|hCoV-19/DRC/7488/2020|EPI ISL 514113|B.1.1|Democratic Republic of the Congo|2020-05-14	Africa|hCoV-19/South Africa/KRISP-0538/2020|EPI ISL 498080|B.1.1.254|South Africa|2020-07-14	0.0001373810	Africa
Africa|hCoV-19/DRC/7713/2020|EPI ISL 495640|B.1|Democratic Republic of the Congo|2020-05-14	Africa|hCoV-19/South Africa/KRISP-0538/2020|EPI ISL 498080|B.1.1.254|South Africa|2020-07-14	0.0005636742	Africa
Africa|hCoV-19/DRC/7864/2020|EPI ISL 496505|B.1.214|Democratic Republic of the Congo|2020-05-15	Africa|hCoV-19/South Africa/KRISP-0538/2020|EPI ISL 498080|B.1.1.254|South Africa|2020-07-14	0.0004550269	Africa
Africa|hCoV-19/DRC/7920/2020|EPI ISL 495641|B.1|Democratic Republic of the Congo|2020-05-15	Africa|hCoV-19/South Africa/KRISP-0538/2020|EPI ISL 498080|B.1.1.254|South Africa|2020-07-14	0.0004815539	Africa
Africa|hCoV-19/DRC/80/2020|EPI ISL 417942|B.1.178|Democratic Republic of the Congo|2020-03-18	Africa|hCoV-19/South Africa/KRISP-0538/2020|EPI ISL 498080|B.1.1.254|South Africa|2020-07-14	0.0002722639	Africa
Africa|hCoV-19/DRC/8018/2020|EPI ISL 514125|B.1.5|Democratic Republic of the Congo|2020-05-15	Africa|hCoV-19/South Africa/KRISP-0538/2020|EPI ISL 498080|B.1.1.254|South Africa|2020-07-14	0.0004272619	Africa
Africa|hCoV-19/DRC/81/2020|EPI ISL 417944|B.1.9|Democratic Republic of the Congo|2020-03-18	Africa|hCoV-19/South Africa/KRISP-0538/2020|EPI ISL 498080|B.1.1.254|South Africa|2020-07-14	0.0003755779	Africa
Africa|hCoV-19/DRC/82/2020|EPI ISL 417946|B.1.5|Democratic Republic of the Congo|2020-03-18	Africa|hCoV-19/South Africa/KRISP-0538/2020|EPI ISL 498080|B.1.1.254|South Africa|2020-07-14	0.0002371713	Africa
Africa|hCoV-19/DRC/94/2020|EPI ISL 417947|B.1|Democratic Republic of the Congo|2020-03-19	Africa|hCoV-19/South Africa/KRISP-0538/2020|EPI ISL 498080|B.1.1.254|South Africa|2020-07-14	0.0002711805	Africa
Africa|hCoV-19/DRC/998/2020|EPI ISL 429254|B.1|Democratic Republic of the Congo|2020-04-03	Africa|hCoV-19/South Africa/KRISP-0538/2020|EPI ISL 498080|B.1.1.254|South Africa|2020-07-14	0.0003574652	Africa
Africa|hCoV-19/DRC/KN-0038/2020|EPI ISL 417434|B.1.128|Democratic Republic of the Congo|2020-03-14	Africa|hCoV-19/South Africa/KRISP-0538/2020|EPI ISL 498080|B.1.1.254|South Africa|2020-07-14	0.0003914911	Africa
Africa|hCoV-19/DRC/KN-0054/2020|EPI ISL 417437|B.1.178|Democratic Republic of the Congo|2020-03-17	Africa|hCoV-19/South Africa/KRISP-0538/2020|EPI ISL 498080|B.1.1.254|South Africa|2020-07-14	0.0003053191	Africa
Africa|hCoV-19/DRC/KN-0058/2020|EPI ISL 417438|B.1|Democratic Republic of the Congo|2020-03-17	Africa|hCoV-19/South Africa/KRISP-0538/2020|EPI ISL 498080|B.1.1.254|South Africa|2020-07-14	0.0002735539	Africa
Africa|hCoV-19/DRC/KN-0060/2020|EPI ISL 417440|B.1|Democratic Republic of the Congo|2020-03-17	Africa|hCoV-19/South Africa/KRISP-0538/2020|EPI ISL 498080|B.1.1.254|South Africa|2020-07-14	0.0003055638	Africa
Africa|hCoV-19/DRC/KN-0070/2020|EPI ISL 417441|B.1.178|Democratic Republic of the Congo|2020-03-17	Africa|hCoV-19/South Africa/KRISP-0538/2020|EPI ISL 498080|B.1.1.254|South Africa|2020-07-14	0.0002776873	Africa
Africa|hCoV-19/DRC/KN-0072/2020|EPI ISL 417442|B.1.178|Democratic Republic of the Congo|2020-03-18	Africa|hCoV-19/South Africa/KRISP-0538/2020|EPI ISL 498080|B.1.1.254|South Africa|2020-07-14	0.0002724677	Africa
Africa|hCoV-19/DRC/KN-13/2020|EPI ISL 414647|B.1|Democratic Republic of the Congo|2020-03-09	Africa|hCoV-19/South Africa/KRISP-0538/2020|EPI ISL 498080|B.1.1.254|South Africa|2020-07-14	0.0002799177	Africa
Africa|hCoV-19/Egypt/Army-MCL001/2020|EPI ISL 510526|B.1|Egypt|2020-06-01	Africa|hCoV-19/South Africa/KRISP-0538/2020|EPI ISL 498080|B.1.1.254|South Africa|2020-07-14	0.0004066659	Africa
Africa|hCoV-19/Egypt/C-CU001a-S1/2020|EPI ISL 529031|B.1.255|Egypt|2020-05-19	Africa|hCoV-19/South Africa/KRISP-0538/2020|EPI ISL 498080|B.1.1.254|South Africa|2020-07-14	0.0004406550	Africa
Africa|hCoV-19/Egypt/C-CU002b-S3/2020|EPI ISL 529032|B.1.1.1|Egypt|2020-06-19	Africa|hCoV-19/South Africa/KRISP-0538/2020|EPI ISL 498080|B.1.1.254|South Africa|2020-07-14	0.0004744405	Africa
Africa|hCoV-19/Egypt/C-VSVRI-SERVAC/2020|EPI ISL 528386|B.1.255|Egypt|2020-08-22	Africa|hCoV-19/South Africa/KRISP-0538/2020|EPI ISL 498080|B.1.1.254|South Africa|2020-07-14	0.0002710978	Africa
Africa|hCoV-19/Egypt/CUNCI-7I028/2020|EPI ISL 524426|B.1.255|Egypt|2020-07-19	Africa|hCoV-19/South Africa/KRISP-0538/2020|EPI ISL 498080|B.1.1.254|South Africa|2020-07-14	0.0002710978	Africa
Africa|hCoV-19/Egypt/CUNCI-HGC002/2020|EPI ISL 468045|B.1|Egypt|2020-05-02	Africa|hCoV-19/South Africa/KRISP-0538/2020|EPI ISL 498080|B.1.1.254|South Africa|2020-07-14	0.0002713433	Africa
Africa|hCoV-19/Egypt/CUNCI-HGC004/2020|EPI ISL 468048|B.1|Egypt|2020-05-02	Africa|hCoV-19/South Africa/KRISP-0538/2020|EPI ISL 498080|B.1.1.254|South Africa|2020-07-14	0.0002712697	Africa
Africa|hCoV-19/Egypt/CUNCI-HGC005/2020|EPI ISL 468052|B.1|Egypt|2020-05-02	Africa|hCoV-19/South Africa/KRISP-0538/2020|EPI ISL 498080|B.1.1.254|South Africa|2020-07-14	0.0003391193	Africa
Africa|hCoV-19/Egypt/CUNCI-HGC006/2020|EPI ISL 468050|B.1|Egypt|2020-05-02	Africa|hCoV-19/South Africa/KRISP-0538/2020|EPI ISL 498080|B.1.1.254|South Africa|2020-07-14	0.0003390550	Africa
Africa|hCoV-19/Egypt/CUNCI-HGC007-2/2020|EPI ISL 468054|B.1|Egypt|2020-05-02	Africa|hCoV-19/South Africa/KRISP-0538/2020|EPI ISL 498080|B.1.1.254|South Africa|2020-07-14	0.0003729011	Africa
Africa|hCoV-19/Egypt/CUNCI-HGC007/2020|EPI ISL 468046|B.1|Egypt|2020-05-02	Africa|hCoV-19/South Africa/KRISP-0538/2020|EPI ISL 498080|B.1.1.254|South Africa|2020-07-14	0.0003391124	Africa
Africa|hCoV-19/Egypt/CUNCI-HGC008/2020|EPI ISL 468044|B.1|Egypt|2020-05-02	Africa|hCoV-19/South Africa/KRISP-0538/2020|EPI ISL 498080|B.1.1.254|South Africa|2020-07-14	0.0003391239	Africa
Africa|hCoV-19/Egypt/CUNCI-HGC009/2020|EPI ISL 468053|B.1|Egypt|2020-05-02	Africa|hCoV-19/South Africa/KRISP-0538/2020|EPI ISL 498080|B.1.1.254|South Africa|2020-07-14	0.0002713801	Africa
Africa|hCoV-19/Egypt/CUNCI-HGC010/2020|EPI ISL 468055|B.1.247|Egypt|2020-05-02	Africa|hCoV-19/South Africa/KRISP-0538/2020|EPI ISL 498080|B.1.1.254|South Africa|2020-07-14	0.0005087186	Africa
Africa|hCoV-19/Egypt/CUNCI-HGC011/2020|EPI ISL 468059|B.1|Egypt|2020-05-02	Africa|hCoV-19/South Africa/KRISP-0538/2020|EPI ISL 498080|B.1.1.254|South Africa|2020-07-14	0.0003391435	Africa
Africa|hCoV-19/Egypt/CUNCI-HGC012/2020|EPI ISL 468051|B.1.255|Egypt|2020-05-02	Africa|hCoV-19/South Africa/KRISP-0538/2020|EPI ISL 498080|B.1.1.254|South Africa|2020-07-14	0.0004748122	Africa
Africa|hCoV-19/Egypt/CUNCI-HGC013/2020|EPI ISL 468047|B.1.201|Egypt|2020-05-02	Africa|hCoV-19/South Africa/KRISP-0538/2020|EPI ISL 498080|B.1.1.254|South Africa|2020-07-14	0.0004069694	Africa
Africa|hCoV-19/Egypt/CUNCI-HGC014/2020|EPI ISL 468060|B.1.5|Egypt|2020-05-02	Africa|hCoV-19/South Africa/KRISP-0538/2020|EPI ISL 498080|B.1.1.254|South Africa|2020-07-14	0.0002034785	Africa
Africa|hCoV-19/Egypt/CUNCI-HGC015/2020|EPI ISL 468056|B.1|Egypt|2020-05-02	Africa|hCoV-19/South Africa/KRISP-0538/2020|EPI ISL 498080|B.1.1.254|South Africa|2020-07-14	0.0002034716	Africa
Africa|hCoV-19/Egypt/CUNCI-HGC016/2020|EPI ISL 468058|B.1|Egypt|2020-05-02	Africa|hCoV-19/South Africa/KRISP-0538/2020|EPI ISL 498080|B.1.1.254|South Africa|2020-07-14	0.0003397921	Africa
Africa|hCoV-19/Egypt/CUNCI-HGC021/2020|EPI ISL 468061|B.1|Egypt|2020-05-02	Africa|hCoV-19/South Africa/KRISP-0538/2020|EPI ISL 498080|B.1.1.254|South Africa|2020-07-14	0.0003396225	Africa
Africa|hCoV-19/Egypt/CUNCI-HGC023/2020|EPI ISL 468057|B.1.5|Egypt|2020-05-02	Africa|hCoV-19/South Africa/KRISP-0538/2020|EPI ISL 498080|B.1.1.254|South Africa|2020-07-14	0.0002374181	Africa
Africa|hCoV-19/Egypt/CUNCI-HGC028/2020|EPI ISL 468062|B.1|Egypt|2020-05-02	Africa|hCoV-19/South Africa/KRISP-0538/2020|EPI ISL 498080|B.1.1.254|South Africa|2020-07-14	0.0003737065	Africa
Africa|hCoV-19/Egypt/CUNCI-HGC3I011/2020|EPI ISL 479697|B.1|Egypt|2020-06-02	Africa|hCoV-19/South Africa/KRISP-0538/2020|EPI ISL 498080|B.1.1.254|South Africa|2020-07-14	0.0003388906	Africa
Africa|hCoV-19/Egypt/CUNCI-HGC3I012/2020|EPI ISL 479693|B.1.255|Egypt|2020-06-02	Africa|hCoV-19/South Africa/KRISP-0538/2020|EPI ISL 498080|B.1.1.254|South Africa|2020-07-14	0.0004744583	Africa
Africa|hCoV-19/Egypt/CUNCI-HGC3I013/2020|EPI ISL 479694|B.1.201|Egypt|2020-06-02	Africa|hCoV-19/South Africa/KRISP-0538/2020|EPI ISL 498080|B.1.1.254|South Africa|2020-07-14	0.0004066661	Africa
Africa|hCoV-19/Egypt/CUNCI-HGC3I014/2020|EPI ISL 479696|B.1.5|Egypt|2020-06-02	Africa|hCoV-19/South Africa/KRISP-0538/2020|EPI ISL 498080|B.1.1.254|South Africa|2020-07-14	0.0002033199	Africa
Africa|hCoV-19/Egypt/CUNCI-HGC3I02/2020|EPI ISL 479686|B.1|Egypt|2020-06-02	Africa|hCoV-19/South Africa/KRISP-0538/2020|EPI ISL 498080|B.1.1.254|South Africa|2020-07-14	0.0003050119	Africa
Africa|hCoV-19/Egypt/CUNCI-HGC3I023/2020|EPI ISL 479695|B.1.5|Egypt|2020-06-02	Africa|hCoV-19/South Africa/KRISP-0538/2020|EPI ISL 498080|B.1.1.254|South Africa|2020-07-14	0.0002372412	Africa
Africa|hCoV-19/Egypt/CUNCI-HGC3I025/2020|EPI ISL 479691|B.1|Egypt|2020-06-02	Africa|hCoV-19/South Africa/KRISP-0538/2020|EPI ISL 498080|B.1.1.254|South Africa|2020-07-14	0.0003728239	Africa
Africa|hCoV-19/Egypt/CUNCI-HGC3I03/2020|EPI ISL 479687|B.1|Egypt|2020-06-02	Africa|hCoV-19/South Africa/KRISP-0538/2020|EPI ISL 498080|B.1.1.254|South Africa|2020-07-14	0.0003388597	Africa
Africa|hCoV-19/Egypt/CUNCI-HGC3I05/2020|EPI ISL 479690|B.1|Egypt|2020-06-02	Africa|hCoV-19/South Africa/KRISP-0538/2020|EPI ISL 498080|B.1.1.254|South Africa|2020-07-14	0.0003388665	Africa
Africa|hCoV-19/Egypt/CUNCI-HGC3I06/2020|EPI ISL 479688|B.1|Egypt|2020-06-02	Africa|hCoV-19/South Africa/KRISP-0538/2020|EPI ISL 498080|B.1.1.254|South Africa|2020-07-14	0.0003388712	Africa
Africa|hCoV-19/Egypt/CUNCI-HGC3I08/2020|EPI ISL 479698|B.1|Egypt|2020-06-02	Africa|hCoV-19/South Africa/KRISP-0538/2020|EPI ISL 498080|B.1.1.254|South Africa|2020-07-14	0.0003388712	Africa
Africa|hCoV-19/Egypt/CUNCI-HGC3I09/2020|EPI ISL 479692|B.1|Egypt|2020-06-02	Africa|hCoV-19/South Africa/KRISP-0538/2020|EPI ISL 498080|B.1.1.254|South Africa|2020-07-14	0.0002711778	Africa
Africa|hCoV-19/Egypt/CUNCI-HGC4I003/2020|EPI ISL 479699|B.1.1.247|Egypt|2020-06-02	Africa|hCoV-19/South Africa/KRISP-0538/2020|EPI ISL 498080|B.1.1.254|South Africa|2020-07-14	0.0003388814	Africa
Africa|hCoV-19/Egypt/CUNCI-HGC4I004/2020|EPI ISL 479700|B.1.1.296|Egypt|2020-06-02	Africa|hCoV-19/South Africa/KRISP-0538/2020|EPI ISL 498080|B.1.1.254|South Africa|2020-07-14	0.0002032827	Africa
Africa|hCoV-19/Egypt/CUNCI-HGC4I015/2020|EPI ISL 479728|B.1.1.123|Egypt|2020-06-02	Africa|hCoV-19/South Africa/KRISP-0538/2020|EPI ISL 498080|B.1.1.254|South Africa|2020-07-14	0.0002711179	Africa
Africa|hCoV-19/Egypt/CUNCI-HGC4I022/2020|EPI ISL 479705|B.1.1|Egypt|2020-06-02	Africa|hCoV-19/South Africa/KRISP-0538/2020|EPI ISL 498080|B.1.1.254|South Africa|2020-07-14	0.0003727772	Africa
Africa|hCoV-19/Egypt/CUNCI-HGC4I023/2020|EPI ISL 479729|B.1.1.247|Egypt|2020-06-02	Africa|hCoV-19/South Africa/KRISP-0538/2020|EPI ISL 498080|B.1.1.254|South Africa|2020-07-14	0.0002033467	Africa
Africa|hCoV-19/Egypt/CUNCI-HGC4I025/2020|EPI ISL 479706|B.1.255|Egypt|2020-06-02	Africa|hCoV-19/South Africa/KRISP-0538/2020|EPI ISL 498080|B.1.1.254|South Africa|2020-07-14	0.0004066702	Africa
Africa|hCoV-19/Egypt/CUNCI-HGC4I026/2020|EPI ISL 479702|B.1|Egypt|2020-06-02	Africa|hCoV-19/South Africa/KRISP-0538/2020|EPI ISL 498080|B.1.1.254|South Africa|2020-07-14	0.0004749137	Africa
Africa|hCoV-19/Egypt/CUNCI-HGC4I029/2020|EPI ISL 479701|B.1.1.1|Egypt|2020-06-02	Africa|hCoV-19/South Africa/KRISP-0538/2020|EPI ISL 498080|B.1.1.254|South Africa|2020-07-14	0.0004066702	Africa
Africa|hCoV-19/Egypt/CUNCI-HGC4I030/2020|EPI ISL 479703|B.1|Egypt|2020-06-02	Africa|hCoV-19/South Africa/KRISP-0538/2020|EPI ISL 498080|B.1.1.254|South Africa|2020-07-14	0.0004066579	Africa
Africa|hCoV-19/Egypt/CUNCI-HGC4I031/2020|EPI ISL 479707|B.1.1.1|Egypt|2020-06-02	Africa|hCoV-19/South Africa/KRISP-0538/2020|EPI ISL 498080|B.1.1.254|South Africa|2020-07-14	0.0004744566	Africa
Africa|hCoV-19/Egypt/CUNCI-HGC4I032/2020|EPI ISL 479709|B.1.1|Egypt|2020-06-02	Africa|hCoV-19/South Africa/KRISP-0538/2020|EPI ISL 498080|B.1.1.254|South Africa|2020-07-14	0.0002373875	Africa
Africa|hCoV-19/Egypt/CUNCI-HGC4I033/2020|EPI ISL 479704|B.1|Egypt|2020-06-02	Africa|hCoV-19/South Africa/KRISP-0538/2020|EPI ISL 498080|B.1.1.254|South Africa|2020-07-14	0.0003050326	Africa
Africa|hCoV-19/Egypt/CUNCI-HGC4I034/2020|EPI ISL 479708|B.1.255|Egypt|2020-06-02	Africa|hCoV-19/South Africa/KRISP-0538/2020|EPI ISL 498080|B.1.1.254|South Africa|2020-07-14	0.0002710703	Africa
Africa|hCoV-19/Egypt/CUNCI-HGC5I001/2020|EPI ISL 479710|B.1.1|Egypt|2020-06-02	Africa|hCoV-19/South Africa/KRISP-0538/2020|EPI ISL 498080|B.1.1.254|South Africa|2020-07-14	0.0001016755	Africa
Africa|hCoV-19/Egypt/CUNCI-HGC5I003/2020|EPI ISL 479711|B.1|Egypt|2020-06-02	Africa|hCoV-19/South Africa/KRISP-0538/2020|EPI ISL 498080|B.1.1.254|South Africa|2020-07-14	0.0002711006	Africa
Africa|hCoV-19/Egypt/CUNCI-HGC5I010/2020|EPI ISL 479730|B.1.1|Egypt|2020-06-02	Africa|hCoV-19/South Africa/KRISP-0538/2020|EPI ISL 498080|B.1.1.254|South Africa|2020-07-14	0.0001694660	Africa
Africa|hCoV-19/Egypt/CUNCI-HGC5I011/2020|EPI ISL 479712|B.1.1|Egypt|2020-06-02	Africa|hCoV-19/South Africa/KRISP-0538/2020|EPI ISL 498080|B.1.1.254|South Africa|2020-07-14	0.0001016617	Africa
Africa|hCoV-19/Egypt/CUNCI-HGC5I012/2020|EPI ISL 479713|B.1.1|Egypt|2020-06-02	Africa|hCoV-19/South Africa/KRISP-0538/2020|EPI ISL 498080|B.1.1.254|South Africa|2020-07-14	0.0001355149	Africa
Africa|hCoV-19/Egypt/CUNCI-HGC5I014/2020|EPI ISL 479714|B.1.255|Egypt|2020-06-02	Africa|hCoV-19/South Africa/KRISP-0538/2020|EPI ISL 498080|B.1.1.254|South Africa|2020-07-14	0.0004066839	Africa
Africa|hCoV-19/Egypt/CUNCI-HGC5I015/2020|EPI ISL 475722|B.1.255|Egypt|2020-05-02	Africa|hCoV-19/South Africa/KRISP-0538/2020|EPI ISL 498080|B.1.1.254|South Africa|2020-07-14	0.0004747091	Africa
Africa|hCoV-19/Egypt/CUNCI-HGC5I016/2020|EPI ISL 479731|B.1|Egypt|2020-06-02	Africa|hCoV-19/South Africa/KRISP-0538/2020|EPI ISL 498080|B.1.1.254|South Africa|2020-07-14	0.0003050088	Africa
Africa|hCoV-19/Egypt/CUNCI-HGC5I022/2020|EPI ISL 479715|B.1.1|Egypt|2020-06-02	Africa|hCoV-19/South Africa/KRISP-0538/2020|EPI ISL 498080|B.1.1.254|South Africa|2020-07-14	0.0001694029	Africa
Africa|hCoV-19/Egypt/CUNCI-HGC5I025/2020|EPI ISL 479716|A|Egypt|2020-06-02	Africa|hCoV-19/South Africa/KRISP-0538/2020|EPI ISL 498080|B.1.1.254|South Africa|2020-07-14	0.0002376865	Africa
Africa|hCoV-19/Egypt/CUNCI-HGC5I026/2020|EPI ISL 479735|B.1.5|Egypt|2020-06-02	Africa|hCoV-19/South Africa/KRISP-0538/2020|EPI ISL 498080|B.1.1.254|South Africa|2020-07-14	0.0004068672	Africa
Africa|hCoV-19/Egypt/CUNCI-HGC5I029/2020|EPI ISL 479734|B.1|Egypt|2020-06-02	Africa|hCoV-19/South Africa/KRISP-0538/2020|EPI ISL 498080|B.1.1.254|South Africa|2020-07-14	0.0003050533	Africa
Africa|hCoV-19/Egypt/CUNCI-HGC5I030/2020|EPI ISL 479721|B.1.5|Egypt|2020-06-02	Africa|hCoV-19/South Africa/KRISP-0538/2020|EPI ISL 498080|B.1.1.254|South Africa|2020-07-14	0.0002033406	Africa
Africa|hCoV-19/Egypt/CUNCI-HGC5I033/2020|EPI ISL 479717|B.1.5|Egypt|2020-06-02	Africa|hCoV-19/South Africa/KRISP-0538/2020|EPI ISL 498080|B.1.1.254|South Africa|2020-07-14	0.0001694717	Africa
Africa|hCoV-19/Egypt/CUNCI-HGC5I034/2020|EPI ISL 479720|B.1.5|Egypt|2020-06-02	Africa|hCoV-19/South Africa/KRISP-0538/2020|EPI ISL 498080|B.1.1.254|South Africa|2020-07-14	0.0002371921	Africa
Africa|hCoV-19/Egypt/CUNCI-HGC6I002/2020|EPI ISL 479719|B.1.1.1|Egypt|2020-06-02	Africa|hCoV-19/South Africa/KRISP-0538/2020|EPI ISL 498080|B.1.1.254|South Africa|2020-07-14	0.0003727482	Africa
Africa|hCoV-19/Egypt/CUNCI-HGC6I003/2020|EPI ISL 479718|B.1.5|Egypt|2020-06-02	Africa|hCoV-19/South Africa/KRISP-0538/2020|EPI ISL 498080|B.1.1.254|South Africa|2020-07-14	0.0003050046	Africa
Africa|hCoV-19/Egypt/CUNCI-HGC6I007/2020|EPI ISL 479722|B.1|Egypt|2020-06-02	Africa|hCoV-19/South Africa/KRISP-0538/2020|EPI ISL 498080|B.1.1.254|South Africa|2020-07-14	0.0002372653	Africa
Africa|hCoV-19/Egypt/CUNCI-HGC6I010/2020|EPI ISL 478672|B.1|Egypt|2020-06-02	Africa|hCoV-19/South Africa/KRISP-0538/2020|EPI ISL 498080|B.1.1.254|South Africa|2020-07-14	0.0004066385	Africa
Africa|hCoV-19/Egypt/CUNCI-HGC6I011/2020|EPI ISL 479727|A|Egypt|2020-06-02	Africa|hCoV-19/South Africa/KRISP-0538/2020|EPI ISL 498080|B.1.1.254|South Africa|2020-07-14	0.0007458326	Africa
Africa|hCoV-19/Egypt/CUNCI-HGC6I015/2020|EPI ISL 479725|B.1.1|Egypt|2020-06-02	Africa|hCoV-19/South Africa/KRISP-0538/2020|EPI ISL 498080|B.1.1.254|South Africa|2020-07-14	0.0002710492	Africa
Africa|hCoV-19/Egypt/CUNCI-HGC6I016/2020|EPI ISL 475723|B.1.247|Egypt|2020-06-02	Africa|hCoV-19/South Africa/KRISP-0538/2020|EPI ISL 498080|B.1.1.254|South Africa|2020-07-14	0.0005088067	Africa
Africa|hCoV-19/Egypt/CUNCI-HGC6I024/2020|EPI ISL 479732|B.1.1.247|Egypt|2020-06-02	Africa|hCoV-19/South Africa/KRISP-0538/2020|EPI ISL 498080|B.1.1.254|South Africa|2020-07-14	0.0002374495	Africa
Africa|hCoV-19/Egypt/CUNCI-HGC6I026/2020|EPI ISL 479724|B.1.1.1|Egypt|2020-06-02	Africa|hCoV-19/South Africa/KRISP-0538/2020|EPI ISL 498080|B.1.1.254|South Africa|2020-07-14	0.0004066426	Africa
Africa|hCoV-19/Egypt/CUNCI-HGC6I029/2020|EPI ISL 477161|B.1.255|Egypt|2020-06-02	Africa|hCoV-19/South Africa/KRISP-0538/2020|EPI ISL 498080|B.1.1.254|South Africa|2020-07-14	0.0004066564	Africa
Africa|hCoV-19/Egypt/CUNCI-HGC6I031/2020|EPI ISL 475724|B.1.1.1|Egypt|2020-06-02	Africa|hCoV-19/South Africa/KRISP-0538/2020|EPI ISL 498080|B.1.1.254|South Africa|2020-07-14	0.0003729794	Africa
Africa|hCoV-19/Egypt/CUNCI-HGC6I032/2020|EPI ISL 479733|B.1.1.1|Egypt|2020-06-02	Africa|hCoV-19/South Africa/KRISP-0538/2020|EPI ISL 498080|B.1.1.254|South Africa|2020-07-14	0.0003727987	Africa
Africa|hCoV-19/Egypt/CUNCI-HGC6I033/2020|EPI ISL 479723|B.1.1.1|Egypt|2020-06-02	Africa|hCoV-19/South Africa/KRISP-0538/2020|EPI ISL 498080|B.1.1.254|South Africa|2020-07-14	0.0003727823	Africa
Africa|hCoV-19/Egypt/CUNCI-HGC7I01/2020|EPI ISL 529141|B.1|Egypt|2020-07-19	Africa|hCoV-19/South Africa/KRISP-0538/2020|EPI ISL 498080|B.1.1.254|South Africa|2020-07-14	0.0004406175	Africa
Africa|hCoV-19/Egypt/CUNCI-HGC7I02/2020|EPI ISL 529142|A|Egypt|2020-07-19	Africa|hCoV-19/South Africa/KRISP-0538/2020|EPI ISL 498080|B.1.1.254|South Africa|2020-07-14	0.0007119649	Africa
Africa|hCoV-19/Egypt/CUNCI-HGC7I07/2020|EPI ISL 529145|B.1|Egypt|2020-07-19	Africa|hCoV-19/South Africa/KRISP-0538/2020|EPI ISL 498080|B.1.1.254|South Africa|2020-07-14	0.0004067253	Africa
Africa|hCoV-19/Egypt/EGY-020/2020|EPI ISL 526975|B.1|Egypt|2020-08-14	Africa|hCoV-19/South Africa/KRISP-0538/2020|EPI ISL 498080|B.1.1.254|South Africa|2020-07-14	0.0004066661	Africa
Africa|hCoV-19/Egypt/EGY-041/2020|EPI ISL 526997|B.1|Egypt|2020-08-22	Africa|hCoV-19/South Africa/KRISP-0538/2020|EPI ISL 498080|B.1.1.254|South Africa|2020-07-14	0.0004066661	Africa
Africa|hCoV-19/Egypt/EGY-S031/2020|EPI ISL 526986|B.1|Egypt|2020-08-17	Africa|hCoV-19/South Africa/KRISP-0538/2020|EPI ISL 498080|B.1.1.254|South Africa|2020-07-14	0.0004066661	Africa
Africa|hCoV-19/Egypt/HCoV2-Egy-002/2020|EPI ISL 510532|B.1|Egypt|2020-06-02	Africa|hCoV-19/South Africa/KRISP-0538/2020|EPI ISL 498080|B.1.1.254|South Africa|2020-07-14	0.0004066661	Africa
Africa|hCoV-19/Egypt/MASRI-005/2020|EPI ISL 482759|B.1|Egypt|2020-04-30	Africa|hCoV-19/South Africa/KRISP-0538/2020|EPI ISL 498080|B.1.1.254|South Africa|2020-07-14	0.0002710648	Africa
Africa|hCoV-19/Egypt/MASRI-007/2020|EPI ISL 482760|B.1|Egypt|2020-04-28	Africa|hCoV-19/South Africa/KRISP-0538/2020|EPI ISL 498080|B.1.1.254|South Africa|2020-07-14	0.0003390699	Africa
Africa|hCoV-19/Egypt/MASRI-008/2020|EPI ISL 482761|B.1|Egypt|2020-04-30	Africa|hCoV-19/South Africa/KRISP-0538/2020|EPI ISL 498080|B.1.1.254|South Africa|2020-07-14	0.0002727027	Africa
Africa|hCoV-19/Egypt/MASRI-009/2020|EPI ISL 483035|A|Egypt|2020-04-30	Africa|hCoV-19/South Africa/KRISP-0538/2020|EPI ISL 498080|B.1.1.254|South Africa|2020-07-14	0.0005761983	Africa
Africa|hCoV-19/Egypt/MASRI-011/2020|EPI ISL 482762|B.1|Egypt|2020-05-05	Africa|hCoV-19/South Africa/KRISP-0538/2020|EPI ISL 498080|B.1.1.254|South Africa|2020-07-14	0.0003389205	Africa
Africa|hCoV-19/Egypt/MASRI-012/2020|EPI ISL 482763|B.1|Egypt|2020-05-05	Africa|hCoV-19/South Africa/KRISP-0538/2020|EPI ISL 498080|B.1.1.254|South Africa|2020-07-14	0.0002371769	Africa
Africa|hCoV-19/Egypt/MASRI-014/2020|EPI ISL 482765|B.1|Egypt|2020-04-30	Africa|hCoV-19/South Africa/KRISP-0538/2020|EPI ISL 498080|B.1.1.254|South Africa|2020-07-14	0.0004745482	Africa
Africa|hCoV-19/Egypt/MASRI-015/2020|EPI ISL 482766|B.1.36|Egypt|2020-05-11	Africa|hCoV-19/South Africa/KRISP-0538/2020|EPI ISL 498080|B.1.1.254|South Africa|2020-07-14	0.0005422894	Africa
Africa|hCoV-19/Egypt/MASRI-016/2020|EPI ISL 482767|B.1|Egypt|2020-05-11	Africa|hCoV-19/South Africa/KRISP-0538/2020|EPI ISL 498080|B.1.1.254|South Africa|2020-07-14	0.0004748701	Africa
Africa|hCoV-19/Egypt/MASRI-018/2020|EPI ISL 483036|A|Egypt|2020-05-10	Africa|hCoV-19/South Africa/KRISP-0538/2020|EPI ISL 498080|B.1.1.254|South Africa|2020-07-14	0.0007169460	Africa
Africa|hCoV-19/Egypt/MASRI-020/2020|EPI ISL 483037|B.1|Egypt|2020-05-13	Africa|hCoV-19/South Africa/KRISP-0538/2020|EPI ISL 498080|B.1.1.254|South Africa|2020-07-14	0.0005479219	Africa
Africa|hCoV-19/Egypt/MASRI-022/2020|EPI ISL 482768|B.1.255|Egypt|2020-05-13	Africa|hCoV-19/South Africa/KRISP-0538/2020|EPI ISL 498080|B.1.1.254|South Africa|2020-07-14	0.0004752273	Africa
Africa|hCoV-19/Egypt/MASRI-023/2020|EPI ISL 482769|B.1|Egypt|2020-05-11	Africa|hCoV-19/South Africa/KRISP-0538/2020|EPI ISL 498080|B.1.1.254|South Africa|2020-07-14	0.0002713764	Africa
Africa|hCoV-19/Egypt/MASRI-024/2020|EPI ISL 482770|B.1|Egypt|2020-05-11	Africa|hCoV-19/South Africa/KRISP-0538/2020|EPI ISL 498080|B.1.1.254|South Africa|2020-07-14	0.0003388631	Africa
Africa|hCoV-19/Egypt/MASRI-025/2020|EPI ISL 482771|B.1|Egypt|2020-05-10	Africa|hCoV-19/South Africa/KRISP-0538/2020|EPI ISL 498080|B.1.1.254|South Africa|2020-07-14	0.0004746817	Africa
Africa|hCoV-19/Egypt/MASRI-026/2020|EPI ISL 482772|B.1|Egypt|2020-05-10	Africa|hCoV-19/South Africa/KRISP-0538/2020|EPI ISL 498080|B.1.1.254|South Africa|2020-07-14	0.0004067294	Africa
Africa|hCoV-19/Egypt/MASRI-027/2020|EPI ISL 482773|B.1.1.123|Egypt|2020-05-08	Africa|hCoV-19/South Africa/KRISP-0538/2020|EPI ISL 498080|B.1.1.254|South Africa|2020-07-14	0.0002037106	Africa
Africa|hCoV-19/Egypt/MASRI-028/2020|EPI ISL 483038|B.1|Egypt|2020-05-13	Africa|hCoV-19/South Africa/KRISP-0538/2020|EPI ISL 498080|B.1.1.254|South Africa|2020-07-14	0.0003727659	Africa
Africa|hCoV-19/Egypt/MASRI-029/2020|EPI ISL 482774|B.1|Egypt|2020-05-13	Africa|hCoV-19/South Africa/KRISP-0538/2020|EPI ISL 498080|B.1.1.254|South Africa|2020-07-14	0.0003388746	Africa
Africa|hCoV-19/Egypt/MASRI-10/2020|EPI ISL 475752|B.1.255|Egypt|2020-05	Africa|hCoV-19/South Africa/KRISP-0538/2020|EPI ISL 498080|B.1.1.254|South Africa|2020-07-14	0.0004406922	Africa
Africa|hCoV-19/Egypt/MASRI-11/2020|EPI ISL 475753|B.1.36|Egypt|2020-05	Africa|hCoV-19/South Africa/KRISP-0538/2020|EPI ISL 498080|B.1.1.254|South Africa|2020-07-14	0.0005761884	Africa
Africa|hCoV-19/Egypt/MASRI-14/2020|EPI ISL 475749|B.1|Egypt|2020-05	Africa|hCoV-19/South Africa/KRISP-0538/2020|EPI ISL 498080|B.1.1.254|South Africa|2020-07-14	0.0003049809	Africa
Africa|hCoV-19/Egypt/MASRI-15/2020|EPI ISL 475750|B.1.1|Egypt|2020-05	Africa|hCoV-19/South Africa/KRISP-0538/2020|EPI ISL 498080|B.1.1.254|South Africa|2020-07-14	0.0004433897	Africa
Africa|hCoV-19/Egypt/MASRI-2/2020|EPI ISL 475745|B.1|Egypt|2020-05	Africa|hCoV-19/South Africa/KRISP-0538/2020|EPI ISL 498080|B.1.1.254|South Africa|2020-07-14	0.0003388515	Africa
Africa|hCoV-19/Egypt/MASRI-3/2020|EPI ISL 475746|A|Egypt|2020-05	Africa|hCoV-19/South Africa/KRISP-0538/2020|EPI ISL 498080|B.1.1.254|South Africa|2020-07-14	0.0006101439	Africa
Africa|hCoV-19/Egypt/MASRI-6/2020|EPI ISL 475747|B.1.255|Egypt|2020-05	Africa|hCoV-19/South Africa/KRISP-0538/2020|EPI ISL 498080|B.1.1.254|South Africa|2020-07-14	0.0003388516	Africa
Africa|hCoV-19/Egypt/MASRI-9/2020|EPI ISL 475751|B.1.1.1|Egypt|2020-05	Africa|hCoV-19/South Africa/KRISP-0538/2020|EPI ISL 498080|B.1.1.254|South Africa|2020-07-14	0.0005084894	Africa
Africa|hCoV-19/Egypt/NRC-01/2020|EPI ISL 430820|B.1|Egypt|2020-03-18	Africa|hCoV-19/South Africa/KRISP-0538/2020|EPI ISL 498080|B.1.1.254|South Africa|2020-07-14	0.0003062093	Africa
Africa|hCoV-19/Egypt/NRC-03/2020|EPI ISL 430819|B.1.246|Egypt|2020-03-18	Africa|hCoV-19/South Africa/KRISP-0538/2020|EPI ISL 498080|B.1.1.254|South Africa|2020-07-14	0.0003400069	Africa
Africa|hCoV-19/Gabon/ITM-K011/2020|EPI ISL 539573|A|Gabon|2020-03-22	Africa|hCoV-19/South Africa/KRISP-0538/2020|EPI ISL 498080|B.1.1.254|South Africa|2020-07-14	0.0005422804	Africa
Africa|hCoV-19/Gabon/ITM-K023/2020|EPI ISL 539574|B.1.178|Gabon|2020-03-27	Africa|hCoV-19/South Africa/KRISP-0538/2020|EPI ISL 498080|B.1.1.254|South Africa|2020-07-14	0.0003049541	Africa
Africa|hCoV-19/Gabon/ITM-K027/2020|EPI ISL 539575|A|Gabon|2020-03-27	Africa|hCoV-19/South Africa/KRISP-0538/2020|EPI ISL 498080|B.1.1.254|South Africa|2020-07-14	0.0005422675	Africa
Africa|hCoV-19/Gabon/ITM-K028/2020|EPI ISL 539576|B.1.292|Gabon|2020-03-27	Africa|hCoV-19/South Africa/KRISP-0538/2020|EPI ISL 498080|B.1.1.254|South Africa|2020-07-14	0.0002710703	Africa
Africa|hCoV-19/Gambia/0214/2020|EPI ISL 471158|B.1|Gambia|2020-03-29	Africa|hCoV-19/South Africa/KRISP-0538/2020|EPI ISL 498080|B.1.1.254|South Africa|2020-07-14	0.0002715227	Africa
Africa|hCoV-19/Gambia/0268/2020|EPI ISL 471159|B.1.1|Gambia|2020-03-21	Africa|hCoV-19/South Africa/KRISP-0538/2020|EPI ISL 498080|B.1.1.254|South Africa|2020-07-14	0.0001368326	Africa
Africa|hCoV-19/Gambia/0278/2020|EPI ISL 471160|B.1.1|Gambia|2020-03-20	Africa|hCoV-19/South Africa/KRISP-0538/2020|EPI ISL 498080|B.1.1.254|South Africa|2020-07-14	0.0001370341	Africa
Africa|hCoV-19/Gambia/0528/2020|EPI ISL 471161|B.1.1.293|Gambia|2020-04-30	Africa|hCoV-19/South Africa/KRISP-0538/2020|EPI ISL 498080|B.1.1.254|South Africa|2020-07-14	0.0001737602	Africa
Africa|hCoV-19/Gambia/0531/2020|EPI ISL 471162|B.1.1.293|Gambia|2020-04-30	Africa|hCoV-19/South Africa/KRISP-0538/2020|EPI ISL 498080|B.1.1.254|South Africa|2020-07-14	0.0001737723	Africa
Africa|hCoV-19/Gambia/0536/2020|EPI ISL 471163|B.1.1.293|Gambia|2020-04-30	Africa|hCoV-19/South Africa/KRISP-0538/2020|EPI ISL 498080|B.1.1.254|South Africa|2020-07-14	0.0001693931	Africa
Africa|hCoV-19/Gambia/0547/2020|EPI ISL 471164|B.1.1.293|Gambia|2020-04-30	Africa|hCoV-19/South Africa/KRISP-0538/2020|EPI ISL 498080|B.1.1.254|South Africa|2020-07-14	0.0001696632	Africa
Africa|hCoV-19/Gambia/0548/2020|EPI ISL 471165|B.1.5|Gambia|2020-04-30	Africa|hCoV-19/South Africa/KRISP-0538/2020|EPI ISL 498080|B.1.1.254|South Africa|2020-07-14	0.0001402970	Africa
Africa|hCoV-19/Gambia/1090/2020|EPI ISL 471166|B.1.1|Gambia|2020-05-04	Africa|hCoV-19/South Africa/KRISP-0538/2020|EPI ISL 498080|B.1.1.254|South Africa|2020-07-14	0.0002049418	Africa
Africa|hCoV-19/Gambia/1094/2020|EPI ISL 471167|B.1.1.293|Gambia|2020-05-04	Africa|hCoV-19/South Africa/KRISP-0538/2020|EPI ISL 498080|B.1.1.254|South Africa|2020-07-14	0.0001693931	Africa
Africa|hCoV-19/Gambia/1251/2020|EPI ISL 471168|B.1.1.293|Gambia|2020-05-07	Africa|hCoV-19/South Africa/KRISP-0538/2020|EPI ISL 498080|B.1.1.254|South Africa|2020-07-14	0.0001737602	Africa
Africa|hCoV-19/Gambia/1264/2020|EPI ISL 471169|B.1.1|Gambia|2020-05-07	Africa|hCoV-19/South Africa/KRISP-0538/2020|EPI ISL 498080|B.1.1.254|South Africa|2020-07-14	0.0001366456	Africa
Africa|hCoV-19/Gambia/1271/2020|EPI ISL 471170|B.1.1|Gambia|2020-05-07	Africa|hCoV-19/South Africa/KRISP-0538/2020|EPI ISL 498080|B.1.1.254|South Africa|2020-07-14	0.0001368232	Africa
Africa|hCoV-19/Gambia/1277/2020|EPI ISL 471171|B.1.1.293|Gambia|2020-05-07	Africa|hCoV-19/South Africa/KRISP-0538/2020|EPI ISL 498080|B.1.1.254|South Africa|2020-07-14	0.0001693931	Africa
Africa|hCoV-19/Gambia/3668/2020|EPI ISL 560992|B.1.5.12|Gambia|2020-07-30	Africa|hCoV-19/South Africa/KRISP-0538/2020|EPI ISL 498080|B.1.1.254|South Africa|2020-07-14	0.0004780070	Africa
Africa|hCoV-19/Gambia/3670/2020|EPI ISL 560993|B.1.5.12|Gambia|2020-07-30	Africa|hCoV-19/South Africa/KRISP-0538/2020|EPI ISL 498080|B.1.1.254|South Africa|2020-07-14	0.0004819557	Africa
Africa|hCoV-19/Gambia/3671/2020|EPI ISL 560994|B.1.1.293|Gambia|2020-07-30	Africa|hCoV-19/South Africa/KRISP-0538/2020|EPI ISL 498080|B.1.1.254|South Africa|2020-07-14	0.0002389488	Africa
Africa|hCoV-19/Gambia/3673/2020|EPI ISL 560995|B.1.5|Gambia|2020-07-30	Africa|hCoV-19/South Africa/KRISP-0538/2020|EPI ISL 498080|B.1.1.254|South Africa|2020-07-14	0.0002389944	Africa
Africa|hCoV-19/Gambia/3676/2020|EPI ISL 560996|B.1.5|Gambia|2020-07-30	Africa|hCoV-19/South Africa/KRISP-0538/2020|EPI ISL 498080|B.1.1.254|South Africa|2020-07-14	0.0002433286	Africa
Africa|hCoV-19/Gambia/3678/2020|EPI ISL 560997|B.1.292|Gambia|2020-07-30	Africa|hCoV-19/South Africa/KRISP-0538/2020|EPI ISL 498080|B.1.1.254|South Africa|2020-07-14	0.0003049706	Africa
Africa|hCoV-19/Gambia/3679/2020|EPI ISL 560998|B.1.5.12|Gambia|2020-07-30	Africa|hCoV-19/South Africa/KRISP-0538/2020|EPI ISL 498080|B.1.1.254|South Africa|2020-07-14	0.0004131231	Africa
Africa|hCoV-19/Gambia/3680/2020|EPI ISL 560999|B.1.5|Gambia|2020-07-30	Africa|hCoV-19/South Africa/KRISP-0538/2020|EPI ISL 498080|B.1.1.254|South Africa|2020-07-14	0.0002434217	Africa
Africa|hCoV-19/Gambia/3683/2020|EPI ISL 561000|B.1.292|Gambia|2020-07-30	Africa|hCoV-19/South Africa/KRISP-0538/2020|EPI ISL 498080|B.1.1.254|South Africa|2020-07-14	0.0003388631	Africa
Africa|hCoV-19/Gambia/3703/2020|EPI ISL 561001|B.1.5.12|Gambia|2020-07-30	Africa|hCoV-19/South Africa/KRISP-0538/2020|EPI ISL 498080|B.1.1.254|South Africa|2020-07-14	0.0004066620	Africa
Africa|hCoV-19/Gambia/3717/2020|EPI ISL 561002|B.1.5|Gambia|2020-07-30	Africa|hCoV-19/South Africa/KRISP-0538/2020|EPI ISL 498080|B.1.1.254|South Africa|2020-07-14	0.0002753937	Africa
Africa|hCoV-19/Gambia/3724/2020|EPI ISL 561003|B.1.5.12|Gambia|2020-07-30	Africa|hCoV-19/South Africa/KRISP-0538/2020|EPI ISL 498080|B.1.1.254|South Africa|2020-07-14	0.0004066620	Africa
Africa|hCoV-19/Gambia/3725/2020|EPI ISL 561004|B.1.1.293|Gambia|2020-07-30	Africa|hCoV-19/South Africa/KRISP-0538/2020|EPI ISL 498080|B.1.1.254|South Africa|2020-07-14	0.0003049530	Africa
Africa|hCoV-19/Gambia/3728/2020|EPI ISL 561005|B.1.5|Gambia|2020-07-30	Africa|hCoV-19/South Africa/KRISP-0538/2020|EPI ISL 498080|B.1.1.254|South Africa|2020-07-14	0.0002129366	Africa
Africa|hCoV-19/Gambia/3729/2020|EPI ISL 561006|B.1.5.12|Gambia|2020-07-30	Africa|hCoV-19/South Africa/KRISP-0538/2020|EPI ISL 498080|B.1.1.254|South Africa|2020-07-14	0.0003388596	Africa
Africa|hCoV-19/Gambia/3732/2020|EPI ISL 561007|B.1.5|Gambia|2020-07-30	Africa|hCoV-19/South Africa/KRISP-0538/2020|EPI ISL 498080|B.1.1.254|South Africa|2020-07-14	0.0002755929	Africa
Africa|hCoV-19/Gambia/3735/2020|EPI ISL 561008|B.1.5|Gambia|2020-07-30	Africa|hCoV-19/South Africa/KRISP-0538/2020|EPI ISL 498080|B.1.1.254|South Africa|2020-07-14	0.0002085485	Africa
Africa|hCoV-19/Gambia/3737/2020|EPI ISL 561009|B.1.1.293|Gambia|2020-07-30	Africa|hCoV-19/South Africa/KRISP-0538/2020|EPI ISL 498080|B.1.1.254|South Africa|2020-07-14	0.0002712016	Africa
Africa|hCoV-19/Gambia/3741/2020|EPI ISL 561010|B.1.5.12|Gambia|2020-07-30	Africa|hCoV-19/South Africa/KRISP-0538/2020|EPI ISL 498080|B.1.1.254|South Africa|2020-07-14	0.0003442208	Africa
Africa|hCoV-19/Gambia/3743/2020|EPI ISL 561011|B.1.5.12|Gambia|2020-07-30	Africa|hCoV-19/South Africa/KRISP-0538/2020|EPI ISL 498080|B.1.1.254|South Africa|2020-07-14	0.0004744761	Africa
Africa|hCoV-19/Gambia/3749/2020|EPI ISL 561012|B.1.5.12|Gambia|2020-07-30	Africa|hCoV-19/South Africa/KRISP-0538/2020|EPI ISL 498080|B.1.1.254|South Africa|2020-07-14	0.0004066482	Africa
Africa|hCoV-19/Gambia/3761/2020|EPI ISL 561013|B.1.5.12|Gambia|2020-07-30	Africa|hCoV-19/South Africa/KRISP-0538/2020|EPI ISL 498080|B.1.1.254|South Africa|2020-07-14	0.0004066482	Africa
Africa|hCoV-19/Gambia/3772/2020|EPI ISL 561025|B.1.5|Gambia|2020-07-30	Africa|hCoV-19/South Africa/KRISP-0538/2020|EPI ISL 498080|B.1.1.254|South Africa|2020-07-14	0.0002460220	Africa
Africa|hCoV-19/Gambia/GC19-015/2020|EPI ISL 428855|B.1.1.8|Gambia|2020-03-17	Africa|hCoV-19/South Africa/KRISP-0538/2020|EPI ISL 498080|B.1.1.254|South Africa|2020-07-14	0.0001693857	Africa
Africa|hCoV-19/Gambia/GC19-026/2020|EPI ISL 428856|B.6|Gambia|2020-03-21	Africa|hCoV-19/South Africa/KRISP-0538/2020|EPI ISL 498080|B.1.1.254|South Africa|2020-07-14	0.0005083636	Africa
Africa|hCoV-19/Gambia/GC19-029/2020|EPI ISL 428857|B.1|Gambia|2020-04-20	Africa|hCoV-19/South Africa/KRISP-0538/2020|EPI ISL 498080|B.1.1.254|South Africa|2020-07-14	0.0003049737	Africa
Africa|hCoV-19/Gambia/GC19-0479/2020|EPI ISL 561015|B.1.1.293|Gambia|2020-04-29	Africa|hCoV-19/South Africa/KRISP-0538/2020|EPI ISL 498080|B.1.1.254|South Africa|2020-07-14	0.0001771262	Africa
Africa|hCoV-19/Gambia/GC19-0544/2020|EPI ISL 561016|B.1.5|Gambia|2020-05-01	Africa|hCoV-19/South Africa/KRISP-0538/2020|EPI ISL 498080|B.1.1.254|South Africa|2020-07-14	0.0001410772	Africa
Africa|hCoV-19/Gambia/GC19-1385/2020|EPI ISL 561018|B.1.5|Gambia|2020-05-12	Africa|hCoV-19/South Africa/KRISP-0538/2020|EPI ISL 498080|B.1.1.254|South Africa|2020-07-14	0.0001426313	Africa
Africa|hCoV-19/Gambia/GC19-1503/2020|EPI ISL 561021|B.1.1|Gambia|2020-05-14	Africa|hCoV-19/South Africa/KRISP-0538/2020|EPI ISL 498080|B.1.1.254|South Africa|2020-07-14	0.0002371596	Africa
Africa|hCoV-19/Gambia/GC19-1527/2020|EPI ISL 561022|B.1.1.293|Gambia|2020-05-16	Africa|hCoV-19/South Africa/KRISP-0538/2020|EPI ISL 498080|B.1.1.254|South Africa|2020-07-14	0.0001694103	Africa
Africa|hCoV-19/Gambia/GC19-1533/2020|EPI ISL 561023|B.1.1.264|Gambia|2020-05-16	Africa|hCoV-19/South Africa/KRISP-0538/2020|EPI ISL 498080|B.1.1.254|South Africa|2020-07-14	0.0001755905	Africa
Africa|hCoV-19/Gambia/GC19-1572/2020|EPI ISL 561014|B.1.1|Gambia|2020-05-20	Africa|hCoV-19/South Africa/KRISP-0538/2020|EPI ISL 498080|B.1.1.254|South Africa|2020-07-14	0.0001406373	Africa
Africa|hCoV-19/Gambia/GC19-1575/2020|EPI ISL 561026|B.1.1|Gambia|2020-05-20	Africa|hCoV-19/South Africa/KRISP-0538/2020|EPI ISL 498080|B.1.1.254|South Africa|2020-07-14	0.0002449680	Africa
Africa|hCoV-19/Gambia/GC19-1606/2020|EPI ISL 561027|B.1.1|Gambia|2020-05-20	Africa|hCoV-19/South Africa/KRISP-0538/2020|EPI ISL 498080|B.1.1.254|South Africa|2020-07-14	0.0001755963	Africa
Africa|hCoV-19/Gambia/GC19-1706/2020|EPI ISL 561028|B.1.5|Gambia|2020-05-22	Africa|hCoV-19/South Africa/KRISP-0538/2020|EPI ISL 498080|B.1.1.254|South Africa|2020-07-14	0.0001411566	Africa
Africa|hCoV-19/Gambia/GC19-1814/2020|EPI ISL 561032|B.1.5|Gambia|2020-05-28	Africa|hCoV-19/South Africa/KRISP-0538/2020|EPI ISL 498080|B.1.1.254|South Africa|2020-07-14	0.0001425803	Africa
Africa|hCoV-19/Gambia/GC19-1818/2020|EPI ISL 561034|B.1.1|Gambia|2020-05-28	Africa|hCoV-19/South Africa/KRISP-0538/2020|EPI ISL 498080|B.1.1.254|South Africa|2020-07-14	0.0002371755	Africa
Africa|hCoV-19/Gambia/GC19-1983/2020|EPI ISL 561038|B.1.1|Gambia|2020-06-07	Africa|hCoV-19/South Africa/KRISP-0538/2020|EPI ISL 498080|B.1.1.254|South Africa|2020-07-14	0.0002371680	Africa
Africa|hCoV-19/Gambia/GC19-2197/2020|EPI ISL 561040|B.1.292|Gambia|2020-06-26	Africa|hCoV-19/South Africa/KRISP-0538/2020|EPI ISL 498080|B.1.1.254|South Africa|2020-07-14	0.0003074602	Africa
Africa|hCoV-19/Gambia/GC19-2427/2020|EPI ISL 561105|B.1.1.293|Gambia|2020-07-21	Africa|hCoV-19/South Africa/KRISP-0538/2020|EPI ISL 498080|B.1.1.254|South Africa|2020-07-14	0.0002711098	Africa
Africa|hCoV-19/Gambia/GC19-2443/2020|EPI ISL 561106|B.1.5|Gambia|2020-07-21	Africa|hCoV-19/South Africa/KRISP-0538/2020|EPI ISL 498080|B.1.1.254|South Africa|2020-07-14	0.0002139691	Africa
Africa|hCoV-19/Gambia/GC19-2450/2020|EPI ISL 561107|B.1.5.12|Gambia|2020-07-21	Africa|hCoV-19/South Africa/KRISP-0538/2020|EPI ISL 498080|B.1.1.254|South Africa|2020-07-14	0.0004066674	Africa
Africa|hCoV-19/Gambia/GC19-2459/2020|EPI ISL 561108|B.1.1.293|Gambia|2020-07-21	Africa|hCoV-19/South Africa/KRISP-0538/2020|EPI ISL 498080|B.1.1.254|South Africa|2020-07-14	0.0002391340	Africa
Africa|hCoV-19/Gambia/GC19-2469/2020|EPI ISL 561109|B.1.5|Gambia|2020-07-21	Africa|hCoV-19/South Africa/KRISP-0538/2020|EPI ISL 498080|B.1.1.254|South Africa|2020-07-14	0.0002085703	Africa
Africa|hCoV-19/Gambia/GC19-2473/2020|EPI ISL 561110|B.1.5.12|Gambia|2020-07-21	Africa|hCoV-19/South Africa/KRISP-0538/2020|EPI ISL 498080|B.1.1.254|South Africa|2020-07-14	0.0004405848	Africa
Africa|hCoV-19/Gambia/GC19-2498/2020|EPI ISL 561111|B.1.292|Gambia|2020-07-21	Africa|hCoV-19/South Africa/KRISP-0538/2020|EPI ISL 498080|B.1.1.254|South Africa|2020-07-14	0.0003388516	Africa
Africa|hCoV-19/Gambia/GC19-2525/2020|EPI ISL 561113|B.1.1.293|Gambia|2020-07-21	Africa|hCoV-19/South Africa/KRISP-0538/2020|EPI ISL 498080|B.1.1.254|South Africa|2020-07-14	0.0002371656	Africa
Africa|hCoV-19/Gambia/GC19-2526/2020|EPI ISL 561114|B.1.5.12|Gambia|2020-07-21	Africa|hCoV-19/South Africa/KRISP-0538/2020|EPI ISL 498080|B.1.1.254|South Africa|2020-07-14	0.0004405937	Africa
Africa|hCoV-19/Gambia/GC19-2629/2020|EPI ISL 561123|B.1.5.12|Gambia|2020-07-21	Africa|hCoV-19/South Africa/KRISP-0538/2020|EPI ISL 498080|B.1.1.254|South Africa|2020-07-14	0.0004100016	Africa
Africa|hCoV-19/Gambia/GC19-2632/2020|EPI ISL 561124|B.1.5.12|Gambia|2020-07-21	Africa|hCoV-19/South Africa/KRISP-0538/2020|EPI ISL 498080|B.1.1.254|South Africa|2020-07-14	0.0004096937	Africa
Africa|hCoV-19/Gambia/GC19-2638/2020|EPI ISL 561126|B.1.5.12|Gambia|2020-07-21	Africa|hCoV-19/South Africa/KRISP-0538/2020|EPI ISL 498080|B.1.1.254|South Africa|2020-07-14	0.0003848493	Africa
Africa|hCoV-19/Gambia/GC19-2652/2020|EPI ISL 561128|B.1.5.12|Gambia|2020-07-21	Africa|hCoV-19/South Africa/KRISP-0538/2020|EPI ISL 498080|B.1.1.254|South Africa|2020-07-14	0.0003051194	Africa
Africa|hCoV-19/Gambia/GC19-2654/2020|EPI ISL 561130|B.1.292|Gambia|2020-07-21	Africa|hCoV-19/South Africa/KRISP-0538/2020|EPI ISL 498080|B.1.1.254|South Africa|2020-07-14	0.0003727823	Africa
Africa|hCoV-19/Gambia/GC19-2663/2020|EPI ISL 561133|B.1.1.293|Gambia|2020-07-21	Africa|hCoV-19/South Africa/KRISP-0538/2020|EPI ISL 498080|B.1.1.254|South Africa|2020-07-14	0.0002710519	Africa
Africa|hCoV-19/Gambia/GC19-2707/2020|EPI ISL 561134|B.1.1.293|Gambia|2020-07-21	Africa|hCoV-19/South Africa/KRISP-0538/2020|EPI ISL 498080|B.1.1.254|South Africa|2020-07-14	0.0003072398	Africa
Africa|hCoV-19/Gambia/GC19-2711/2020|EPI ISL 561135|B.1.5.12|Gambia|2020-07-21	Africa|hCoV-19/South Africa/KRISP-0538/2020|EPI ISL 498080|B.1.1.254|South Africa|2020-07-14	0.0003727369	Africa
Africa|hCoV-19/Gambia/GC19-2730/2020|EPI ISL 561136|B.1.5.12|Gambia|2020-07-21	Africa|hCoV-19/South Africa/KRISP-0538/2020|EPI ISL 498080|B.1.1.254|South Africa|2020-07-14	0.0005121921	Africa
Africa|hCoV-19/Gambia/GC19-2731/2020|EPI ISL 561137|B.1.1.293|Gambia|2020-07-21	Africa|hCoV-19/South Africa/KRISP-0538/2020|EPI ISL 498080|B.1.1.254|South Africa|2020-07-14	0.0002371817	Africa
Africa|hCoV-19/Gambia/GC19-2828/2020|EPI ISL 561150|B.1.361|Gambia|2020-07-24	Africa|hCoV-19/South Africa/KRISP-0538/2020|EPI ISL 498080|B.1.1.254|South Africa|2020-07-14	0.0003388894	Africa
Africa|hCoV-19/Gambia/GC19-2842/2020|EPI ISL 561151|B.1.1|Gambia|2020-07-24	Africa|hCoV-19/South Africa/KRISP-0538/2020|EPI ISL 498080|B.1.1.254|South Africa|2020-07-14	0.0003049633	Africa
Africa|hCoV-19/Gambia/GC19-2898/2020|EPI ISL 561153|B.1.5.12|Gambia|2020-07-24	Africa|hCoV-19/South Africa/KRISP-0538/2020|EPI ISL 498080|B.1.1.254|South Africa|2020-07-14	0.0003727621	Africa
Africa|hCoV-19/Gambia/GC19-2904/2020|EPI ISL 561154|B.1.1|Gambia|2020-07-24	Africa|hCoV-19/South Africa/KRISP-0538/2020|EPI ISL 498080|B.1.1.254|South Africa|2020-07-14	0.0003049530	Africa
Africa|hCoV-19/Gambia/GC19-2947/2020|EPI ISL 561155|B.1.5.12|Gambia|2020-07-24	Africa|hCoV-19/South Africa/KRISP-0538/2020|EPI ISL 498080|B.1.1.254|South Africa|2020-07-14	0.0004066482	Africa
Africa|hCoV-19/Gambia/GC19-2973/2020|EPI ISL 561156|B.1.1.293|Gambia|2020-07-24	Africa|hCoV-19/South Africa/KRISP-0538/2020|EPI ISL 498080|B.1.1.254|South Africa|2020-07-14	0.0002032758	Africa
Africa|hCoV-19/Gambia/GC19-2977/2020|EPI ISL 561157|B.1.1.293|Gambia|2020-07-24	Africa|hCoV-19/South Africa/KRISP-0538/2020|EPI ISL 498080|B.1.1.254|South Africa|2020-07-14	0.0002032827	Africa
Africa|hCoV-19/Gambia/GC19-2985/2020|EPI ISL 561158|B.1.5.12|Gambia|2020-07-24	Africa|hCoV-19/South Africa/KRISP-0538/2020|EPI ISL 498080|B.1.1.254|South Africa|2020-07-14	0.0003049541	Africa
Africa|hCoV-19/Gambia/GC19-2991/2020|EPI ISL 561159|B.1.1|Gambia|2020-07-24	Africa|hCoV-19/South Africa/KRISP-0538/2020|EPI ISL 498080|B.1.1.254|South Africa|2020-07-14	0.0002711006	Africa
Africa|hCoV-19/Gambia/GC19-3064/2020|EPI ISL 561160|B.1.1|Gambia|2020-07-25	Africa|hCoV-19/South Africa/KRISP-0538/2020|EPI ISL 498080|B.1.1.254|South Africa|2020-07-14	0.0003049737	Africa
Africa|hCoV-19/Gambia/GC19-3065/2020|EPI ISL 561161|B.1.5.12|Gambia|2020-07-25	Africa|hCoV-19/South Africa/KRISP-0538/2020|EPI ISL 498080|B.1.1.254|South Africa|2020-07-14	0.0004136514	Africa
Africa|hCoV-19/Gambia/GC19-3081/2020|EPI ISL 561162|B.1.1|Gambia|2020-07-25	Africa|hCoV-19/South Africa/KRISP-0538/2020|EPI ISL 498080|B.1.1.254|South Africa|2020-07-14	0.0003049632	Africa
Africa|hCoV-19/Gambia/GC19-3085/2020|EPI ISL 561163|B.1.1.293|Gambia|2020-07-25	Africa|hCoV-19/South Africa/KRISP-0538/2020|EPI ISL 498080|B.1.1.254|South Africa|2020-07-14	0.0002389756	Africa
Africa|hCoV-19/Gambia/GC19-3087/2020|EPI ISL 561041|B.1.292|Gambia|2020-07-25	Africa|hCoV-19/South Africa/KRISP-0538/2020|EPI ISL 498080|B.1.1.254|South Africa|2020-07-14	0.0003727444	Africa
Africa|hCoV-19/Gambia/GC19-3099/2020|EPI ISL 561164|B.1.1.242|Gambia|2020-07-25	Africa|hCoV-19/South Africa/KRISP-0538/2020|EPI ISL 498080|B.1.1.254|South Africa|2020-07-14	0.0002710557	Africa
Africa|hCoV-19/Gambia/GC19-3110/2020|EPI ISL 561165|B.1.1.293|Gambia|2020-07-25	Africa|hCoV-19/South Africa/KRISP-0538/2020|EPI ISL 498080|B.1.1.254|South Africa|2020-07-14	0.0002371680	Africa
Africa|hCoV-19/Gambia/GC19-3112/2020|EPI ISL 561166|B.1|Gambia|2020-07-25	Africa|hCoV-19/South Africa/KRISP-0538/2020|EPI ISL 498080|B.1.1.254|South Africa|2020-07-14	0.0004744487	Africa
Africa|hCoV-19/Gambia/GC19-3113/2020|EPI ISL 561167|B.1.1.293|Gambia|2020-07-25	Africa|hCoV-19/South Africa/KRISP-0538/2020|EPI ISL 498080|B.1.1.254|South Africa|2020-07-14	0.0002032758	Africa
Africa|hCoV-19/Gambia/GC19-3114/2020|EPI ISL 561168|B.1.1|Gambia|2020-07-25	Africa|hCoV-19/South Africa/KRISP-0538/2020|EPI ISL 498080|B.1.1.254|South Africa|2020-07-14	0.0003049530	Africa
Africa|hCoV-19/Gambia/GC19-3135/2020|EPI ISL 561169|B.1.5.12|Gambia|2020-07-27	Africa|hCoV-19/South Africa/KRISP-0538/2020|EPI ISL 498080|B.1.1.254|South Africa|2020-07-14	0.0003072440	Africa
Africa|hCoV-19/Gambia/GC19-3140/2020|EPI ISL 561042|B.1.5.12|Gambia|2020-07-27	Africa|hCoV-19/South Africa/KRISP-0538/2020|EPI ISL 498080|B.1.1.254|South Africa|2020-07-14	0.0004745064	Africa
Africa|hCoV-19/Gambia/GC19-3145/2020|EPI ISL 561170|B.1.1|Gambia|2020-07-27	Africa|hCoV-19/South Africa/KRISP-0538/2020|EPI ISL 498080|B.1.1.254|South Africa|2020-07-14	0.0003049633	Africa
Africa|hCoV-19/Gambia/GC19-3146/2020|EPI ISL 561171|B.1.5.12|Gambia|2020-07-27	Africa|hCoV-19/South Africa/KRISP-0538/2020|EPI ISL 498080|B.1.1.254|South Africa|2020-07-14	0.0003073416	Africa
Africa|hCoV-19/Gambia/GC19-3165/2020|EPI ISL 561043|B.1.1.293|Gambia|2020-07-27	Africa|hCoV-19/South Africa/KRISP-0538/2020|EPI ISL 498080|B.1.1.254|South Africa|2020-07-14	0.0002032758	Africa
Africa|hCoV-19/Gambia/GC19-3166/2020|EPI ISL 561044|B.1.5.12|Gambia|2020-07-27	Africa|hCoV-19/South Africa/KRISP-0538/2020|EPI ISL 498080|B.1.1.254|South Africa|2020-07-14	0.0003072335	Africa
Africa|hCoV-19/Gambia/GC19-3189/2020|EPI ISL 561045|B.1.5|Gambia|2020-07-27	Africa|hCoV-19/South Africa/KRISP-0538/2020|EPI ISL 498080|B.1.1.254|South Africa|2020-07-14	0.0002068421	Africa
Africa|hCoV-19/Gambia/GC19-3192/2020|EPI ISL 561046|B.1.5|Gambia|2020-07-27	Africa|hCoV-19/South Africa/KRISP-0538/2020|EPI ISL 498080|B.1.1.254|South Africa|2020-07-14	0.0001707015	Africa
Africa|hCoV-19/Gambia/GC19-3193/2020|EPI ISL 561047|B.1.5.12|Gambia|2020-07-27	Africa|hCoV-19/South Africa/KRISP-0538/2020|EPI ISL 498080|B.1.1.254|South Africa|2020-07-14	0.0003072230	Africa
Africa|hCoV-19/Gambia/GC19-3208/2020|EPI ISL 561048|B.1.5.12|Gambia|2020-07-27	Africa|hCoV-19/South Africa/KRISP-0538/2020|EPI ISL 498080|B.1.1.254|South Africa|2020-07-14	0.0003755743	Africa
Africa|hCoV-19/Gambia/GC19-3209/2020|EPI ISL 561049|B.1.5.12|Gambia|2020-07-27	Africa|hCoV-19/South Africa/KRISP-0538/2020|EPI ISL 498080|B.1.1.254|South Africa|2020-07-14	0.0002731188	Africa
Africa|hCoV-19/Gambia/GC19-3210/2020|EPI ISL 561050|B.1.5.12|Gambia|2020-07-27	Africa|hCoV-19/South Africa/KRISP-0538/2020|EPI ISL 498080|B.1.1.254|South Africa|2020-07-14	0.0002798785	Africa
Africa|hCoV-19/Gambia/GC19-3214/2020|EPI ISL 561051|B.1.1.293|Gambia|2020-07-27	Africa|hCoV-19/South Africa/KRISP-0538/2020|EPI ISL 498080|B.1.1.254|South Africa|2020-07-14	0.0002048320	Africa
Africa|hCoV-19/Gambia/GC19-3219/2020|EPI ISL 561052|B.1.5.12|Gambia|2020-07-27	Africa|hCoV-19/South Africa/KRISP-0538/2020|EPI ISL 498080|B.1.1.254|South Africa|2020-07-14	0.0003049954	Africa
Africa|hCoV-19/Gambia/GC19-3246/2020|EPI ISL 561053|B.1.5.12|Gambia|2020-07-27	Africa|hCoV-19/South Africa/KRISP-0538/2020|EPI ISL 498080|B.1.1.254|South Africa|2020-07-14	0.0003072607	Africa
Africa|hCoV-19/Gambia/GC19-3255/2020|EPI ISL 561054|B.1.177|Gambia|2020-07-27	Africa|hCoV-19/South Africa/KRISP-0538/2020|EPI ISL 498080|B.1.1.254|South Africa|2020-07-14	0.0001365510	Africa
Africa|hCoV-19/Gambia/GC19-3266/2020|EPI ISL 561055|B.1.5|Gambia|2020-07-27	Africa|hCoV-19/South Africa/KRISP-0538/2020|EPI ISL 498080|B.1.1.254|South Africa|2020-07-14	0.0001024042	Africa
Africa|hCoV-19/Gambia/GC19-3267/2020|EPI ISL 561056|B.1.5.12|Gambia|2020-07-27	Africa|hCoV-19/South Africa/KRISP-0538/2020|EPI ISL 498080|B.1.1.254|South Africa|2020-07-14	0.0002389765	Africa
Africa|hCoV-19/Gambia/GC19-3278/2020|EPI ISL 561058|B.1.5.12|Gambia|2020-07-27	Africa|hCoV-19/South Africa/KRISP-0538/2020|EPI ISL 498080|B.1.1.254|South Africa|2020-07-14	0.0002730843	Africa
Africa|hCoV-19/Gambia/GC19-3301/2020|EPI ISL 561059|B.1.5.12|Gambia|2020-07-27	Africa|hCoV-19/South Africa/KRISP-0538/2020|EPI ISL 498080|B.1.1.254|South Africa|2020-07-14	0.0002731123	Africa
Africa|hCoV-19/Gambia/GC19-3317/2020|EPI ISL 561060|B.1.5|Gambia|2020-07-27	Africa|hCoV-19/South Africa/KRISP-0538/2020|EPI ISL 498080|B.1.1.254|South Africa|2020-07-14	0.0001694488	Africa
Africa|hCoV-19/Gambia/GC19-3323/2020|EPI ISL 561061|B.1.5|Gambia|2020-07-27	Africa|hCoV-19/South Africa/KRISP-0538/2020|EPI ISL 498080|B.1.1.254|South Africa|2020-07-14	0.0001365617	Africa
Africa|hCoV-19/Gambia/GC19-3358/2020|EPI ISL 561062|B.1.1.293|Gambia|2020-07-27	Africa|hCoV-19/South Africa/KRISP-0538/2020|EPI ISL 498080|B.1.1.254|South Africa|2020-07-14	0.0003049530	Africa
Africa|hCoV-19/Gambia/GC19-3365/2020|EPI ISL 561063|B.1.5.12|Gambia|2020-07-27	Africa|hCoV-19/South Africa/KRISP-0538/2020|EPI ISL 498080|B.1.1.254|South Africa|2020-07-14	0.0003414044	Africa
Africa|hCoV-19/Gambia/GC19-3373/2020|EPI ISL 561064|B.1.5|Gambia|2020-07-27	Africa|hCoV-19/South Africa/KRISP-0538/2020|EPI ISL 498080|B.1.1.254|South Africa|2020-07-14	0.0001706888	Africa
Africa|hCoV-19/Gambia/GC19-3374/2020|EPI ISL 561065|B.1.5.12|Gambia|2020-07-27	Africa|hCoV-19/South Africa/KRISP-0538/2020|EPI ISL 498080|B.1.1.254|South Africa|2020-07-14	0.0003072335	Africa
Africa|hCoV-19/Gambia/GC19-3375/2020|EPI ISL 561066|B.1.5.12|Gambia|2020-07-27	Africa|hCoV-19/South Africa/KRISP-0538/2020|EPI ISL 498080|B.1.1.254|South Africa|2020-07-14	0.0002730843	Africa
Africa|hCoV-19/Gambia/GC19-3380/2020|EPI ISL 561067|B.1.5.12|Gambia|2020-07-27	Africa|hCoV-19/South Africa/KRISP-0538/2020|EPI ISL 498080|B.1.1.254|South Africa|2020-07-14	0.0003072545	Africa
Africa|hCoV-19/Gambia/GC19-3381/2020|EPI ISL 561068|B.1.5.12|Gambia|2020-07-27	Africa|hCoV-19/South Africa/KRISP-0538/2020|EPI ISL 498080|B.1.1.254|South Africa|2020-07-14	0.0004744647	Africa
Africa|hCoV-19/Gambia/GC19-3396/2020|EPI ISL 561069|B.1.5.12|Gambia|2020-07-27	Africa|hCoV-19/South Africa/KRISP-0538/2020|EPI ISL 498080|B.1.1.254|South Africa|2020-07-14	0.0004405655	Africa
Africa|hCoV-19/Gambia/GC19-3398/2020|EPI ISL 561070|B.1.1.242|Gambia|2020-07-27	Africa|hCoV-19/South Africa/KRISP-0538/2020|EPI ISL 498080|B.1.1.254|South Africa|2020-07-14	0.0003727280	Africa
Africa|hCoV-19/Gambia/GC19-3399/2020|EPI ISL 561172|B.1.5|Gambia|2020-07-27	Africa|hCoV-19/South Africa/KRISP-0538/2020|EPI ISL 498080|B.1.1.254|South Africa|2020-07-14	0.0002033261	Africa
Africa|hCoV-19/Gambia/GC19-3400/2020|EPI ISL 561173|B.1.5|Gambia|2020-07-27	Africa|hCoV-19/South Africa/KRISP-0538/2020|EPI ISL 498080|B.1.1.254|South Africa|2020-07-14	0.0002710978	Africa
Africa|hCoV-19/Gambia/GC19-3407/2020|EPI ISL 561174|B.1.1.242|Gambia|2020-07-27	Africa|hCoV-19/South Africa/KRISP-0538/2020|EPI ISL 498080|B.1.1.254|South Africa|2020-07-14	0.0002372010	Africa
Africa|hCoV-19/Gambia/GC19-3411/2020|EPI ISL 561175|B.1.5.12|Gambia|2020-07-27	Africa|hCoV-19/South Africa/KRISP-0538/2020|EPI ISL 498080|B.1.1.254|South Africa|2020-07-14	0.0003787328	Africa
Africa|hCoV-19/Gambia/GC19-3418/2020|EPI ISL 561176|B.1.1.242|Gambia|2020-07-27	Africa|hCoV-19/South Africa/KRISP-0538/2020|EPI ISL 498080|B.1.1.254|South Africa|2020-07-14	0.0003049676	Africa
Africa|hCoV-19/Gambia/GC19-3429/2020|EPI ISL 561178|B.1.5.12|Gambia|2020-07-27	Africa|hCoV-19/South Africa/KRISP-0538/2020|EPI ISL 498080|B.1.1.254|South Africa|2020-07-14	0.0003049541	Africa
Africa|hCoV-19/Gambia/GC19-3432/2020|EPI ISL 561179|B.1.5.12|Gambia|2020-07-27	Africa|hCoV-19/South Africa/KRISP-0538/2020|EPI ISL 498080|B.1.1.254|South Africa|2020-07-14	0.0004780754	Africa
Africa|hCoV-19/Gambia/GC19-3438/2020|EPI ISL 561180|B.1.5.12|Gambia|2020-07-27	Africa|hCoV-19/South Africa/KRISP-0538/2020|EPI ISL 498080|B.1.1.254|South Africa|2020-07-14	0.0004405908	Africa
Africa|hCoV-19/Gambia/GC19-3445/2020|EPI ISL 561181|B.1.5.12|Gambia|2020-07-27	Africa|hCoV-19/South Africa/KRISP-0538/2020|EPI ISL 498080|B.1.1.254|South Africa|2020-07-14	0.0005083655	Africa
Africa|hCoV-19/Gambia/GC19-3448/2020|EPI ISL 561183|B.1.5|Gambia|2020-07-27	Africa|hCoV-19/South Africa/KRISP-0538/2020|EPI ISL 498080|B.1.1.254|South Africa|2020-07-14	0.0002413016	Africa
Africa|hCoV-19/Gambia/GC19-3497/2020|EPI ISL 561184|B.1.5.12|Gambia|2020-07-27	Africa|hCoV-19/South Africa/KRISP-0538/2020|EPI ISL 498080|B.1.1.254|South Africa|2020-07-14	0.0004405356	Africa
Africa|hCoV-19/Gambia/GC19-3503/2020|EPI ISL 561186|B.1.5.12|Gambia|2020-07-27	Africa|hCoV-19/South Africa/KRISP-0538/2020|EPI ISL 498080|B.1.1.254|South Africa|2020-07-14	0.0003442243	Africa
Africa|hCoV-19/Gambia/GC19-3504/2020|EPI ISL 561187|B.1.5.12|Gambia|2020-07-27	Africa|hCoV-19/South Africa/KRISP-0538/2020|EPI ISL 498080|B.1.1.254|South Africa|2020-07-14	0.0004097077	Africa
Africa|hCoV-19/Gambia/GC19-3505/2020|EPI ISL 561188|B.1.5.12|Gambia|2020-07-27	Africa|hCoV-19/South Africa/KRISP-0538/2020|EPI ISL 498080|B.1.1.254|South Africa|2020-07-14	0.0003727672	Africa
Africa|hCoV-19/Gambia/GC19-3529/2020|EPI ISL 561191|B.1.5.12|Gambia|2020-07-27	Africa|hCoV-19/South Africa/KRISP-0538/2020|EPI ISL 498080|B.1.1.254|South Africa|2020-07-14	0.0004405759	Africa
Africa|hCoV-19/Gambia/GC19-3530/2020|EPI ISL 561192|B.1.5.12|Gambia|2020-07-27	Africa|hCoV-19/South Africa/KRISP-0538/2020|EPI ISL 498080|B.1.1.254|South Africa|2020-07-14	0.0003128609	Africa
Africa|hCoV-19/Gambia/GC19-3533/2020|EPI ISL 561193|B.1.1.293|Gambia|2020-07-27	Africa|hCoV-19/South Africa/KRISP-0538/2020|EPI ISL 498080|B.1.1.254|South Africa|2020-07-14	0.0002371897	Africa
Africa|hCoV-19/Gambia/GC19-3535/2020|EPI ISL 561194|B.1.1.242|Gambia|2020-07-27	Africa|hCoV-19/South Africa/KRISP-0538/2020|EPI ISL 498080|B.1.1.254|South Africa|2020-07-14	0.0003049572	Africa
Africa|hCoV-19/Gambia/GC19-3550/2020|EPI ISL 561195|B.1.5.12|Gambia|2020-07-27	Africa|hCoV-19/South Africa/KRISP-0538/2020|EPI ISL 498080|B.1.1.254|South Africa|2020-07-14	0.0004066717	Africa
Africa|hCoV-19/Gambia/GC19-3565/2020|EPI ISL 561196|B.1.5.12|Gambia|2020-07-27	Africa|hCoV-19/South Africa/KRISP-0538/2020|EPI ISL 498080|B.1.1.254|South Africa|2020-07-14	0.0003388448	Africa
Africa|hCoV-19/Gambia/GC19-3578/2020|EPI ISL 561197|B.1.5.12|Gambia|2020-07-27	Africa|hCoV-19/South Africa/KRISP-0538/2020|EPI ISL 498080|B.1.1.254|South Africa|2020-07-14	0.0003729137	Africa
Africa|hCoV-19/Gambia/GC19-3629/2020|EPI ISL 561199|B.1.5.12|Gambia|2020-07-27	Africa|hCoV-19/South Africa/KRISP-0538/2020|EPI ISL 498080|B.1.1.254|South Africa|2020-07-14	0.0004744856	Africa
Africa|hCoV-19/Gambia/GC19-3656/2020|EPI ISL 561201|B.1.5.12|Gambia|2020-07-27	Africa|hCoV-19/South Africa/KRISP-0538/2020|EPI ISL 498080|B.1.1.254|South Africa|2020-07-14	0.0003727748	Africa
Africa|hCoV-19/Gambia/GC19-3659/2020|EPI ISL 561202|B.1.1|Gambia|2020-07-27	Africa|hCoV-19/South Africa/KRISP-0538/2020|EPI ISL 498080|B.1.1.254|South Africa|2020-07-14	0.0002710941	Africa
Africa|hCoV-19/Gambia/GC19-3666/2020|EPI ISL 561204|B.1.5.12|Gambia|2020-07-27	Africa|hCoV-19/South Africa/KRISP-0538/2020|EPI ISL 498080|B.1.1.254|South Africa|2020-07-14	0.0004441927	Africa
Africa|hCoV-19/Gambia/GC19-3769/2020|EPI ISL 561072|B.1.292|Gambia|2020-07-27	Africa|hCoV-19/South Africa/KRISP-0538/2020|EPI ISL 498080|B.1.1.254|South Africa|2020-07-14	0.0003442077	Africa
Africa|hCoV-19/Gambia/GC19-3773/2020|EPI ISL 561073|B.1.5.12|Gambia|2020-07-27	Africa|hCoV-19/South Africa/KRISP-0538/2020|EPI ISL 498080|B.1.1.254|South Africa|2020-07-14	0.0004405655	Africa
Africa|hCoV-19/Gambia/GC19-3774/2020|EPI ISL 561074|B.1.5.12|Gambia|2020-07-27	Africa|hCoV-19/South Africa/KRISP-0538/2020|EPI ISL 498080|B.1.1.254|South Africa|2020-07-14	0.0004066675	Africa
Africa|hCoV-19/Gambia/GC19-3794/2020|EPI ISL 561078|B.1.5.12|Gambia|2020-07-27	Africa|hCoV-19/South Africa/KRISP-0538/2020|EPI ISL 498080|B.1.1.254|South Africa|2020-07-14	0.0004130778	Africa
Africa|hCoV-19/Gambia/GC19-3796/2020|EPI ISL 561079|B.1.5.12|Gambia|2020-07-27	Africa|hCoV-19/South Africa/KRISP-0538/2020|EPI ISL 498080|B.1.1.254|South Africa|2020-07-14	0.0004066303	Africa
Africa|hCoV-19/Gambia/GC19-3798/2020|EPI ISL 561080|B.1.1.242|Gambia|2020-07-27	Africa|hCoV-19/South Africa/KRISP-0538/2020|EPI ISL 498080|B.1.1.254|South Africa|2020-07-14	0.0003421718	Africa
Africa|hCoV-19/Gambia/GC19-3799/2020|EPI ISL 561081|B.1.1.242|Gambia|2020-07-27	Africa|hCoV-19/South Africa/KRISP-0538/2020|EPI ISL 498080|B.1.1.254|South Africa|2020-07-14	0.0003388219	Africa
Africa|hCoV-19/Gambia/GC19-3802/2020|EPI ISL 561082|B.1.5.12|Gambia|2020-07-27	Africa|hCoV-19/South Africa/KRISP-0538/2020|EPI ISL 498080|B.1.1.254|South Africa|2020-07-14	0.0004744583	Africa
Africa|hCoV-19/Gambia/GC19-3805/2020|EPI ISL 561083|B.1.5.12|Gambia|2020-07-27	Africa|hCoV-19/South Africa/KRISP-0538/2020|EPI ISL 498080|B.1.1.254|South Africa|2020-07-14	0.0004405550	Africa
Africa|hCoV-19/Gambia/GC19-3806/2020|EPI ISL 561084|B.1.1.293|Gambia|2020-07-27	Africa|hCoV-19/South Africa/KRISP-0538/2020|EPI ISL 498080|B.1.1.254|South Africa|2020-07-14	0.0002371704	Africa
Africa|hCoV-19/Gambia/GC19-3807/2020|EPI ISL 561085|B.1.1.293|Gambia|2020-07-27	Africa|hCoV-19/South Africa/KRISP-0538/2020|EPI ISL 498080|B.1.1.254|South Africa|2020-07-14	0.0002710785	Africa
Africa|hCoV-19/Gambia/GC19-3812/2020|EPI ISL 561086|B.1.1.293|Gambia|2020-07-27	Africa|hCoV-19/South Africa/KRISP-0538/2020|EPI ISL 498080|B.1.1.254|South Africa|2020-07-14	0.0003056010	Africa
Africa|hCoV-19/Gambia/GC19-3813/2020|EPI ISL 561087|B.1.1.293|Gambia|2020-07-27	Africa|hCoV-19/South Africa/KRISP-0538/2020|EPI ISL 498080|B.1.1.254|South Africa|2020-07-14	0.0002710693	Africa
Africa|hCoV-19/Gambia/GC19-3814/2020|EPI ISL 561088|B.1|Gambia|2020-07-27	Africa|hCoV-19/South Africa/KRISP-0538/2020|EPI ISL 498080|B.1.1.254|South Africa|2020-07-14	0.0005084083	Africa
Africa|hCoV-19/Gambia/GC19-3816/2020|EPI ISL 561089|B.1.1.293|Gambia|2020-07-27	Africa|hCoV-19/South Africa/KRISP-0538/2020|EPI ISL 498080|B.1.1.254|South Africa|2020-07-14	0.0002389593	Africa
Africa|hCoV-19/Gambia/GC19-3818/2020|EPI ISL 561090|B.1.1.293|Gambia|2020-07-27	Africa|hCoV-19/South Africa/KRISP-0538/2020|EPI ISL 498080|B.1.1.254|South Africa|2020-07-14	0.0003388436	Africa
Africa|hCoV-19/Gambia/GC19-3820/2020|EPI ISL 561091|B.1.1.293|Gambia|2020-07-27	Africa|hCoV-19/South Africa/KRISP-0538/2020|EPI ISL 498080|B.1.1.254|South Africa|2020-07-14	0.0002710693	Africa
Africa|hCoV-19/Gambia/GC19-3821/2020|EPI ISL 561092|B.1.5.12|Gambia|2020-07-27	Africa|hCoV-19/South Africa/KRISP-0538/2020|EPI ISL 498080|B.1.1.254|South Africa|2020-07-14	0.0003476063	Africa
Africa|hCoV-19/Gambia/GC19-3822/2020|EPI ISL 561093|B.1.5.12|Gambia|2020-07-27	Africa|hCoV-19/South Africa/KRISP-0538/2020|EPI ISL 498080|B.1.1.254|South Africa|2020-07-14	0.0004405654	Africa
Africa|hCoV-19/Gambia/GC19-3823/2020|EPI ISL 561094|B.1.5.12|Gambia|2020-07-27	Africa|hCoV-19/South Africa/KRISP-0538/2020|EPI ISL 498080|B.1.1.254|South Africa|2020-07-14	0.0004438878	Africa
Africa|hCoV-19/Gambia/GC19-3835/2020|EPI ISL 561096|B.1.1.293|Gambia|2020-07-27	Africa|hCoV-19/South Africa/KRISP-0538/2020|EPI ISL 498080|B.1.1.254|South Africa|2020-07-14	0.0002371784	Africa
Africa|hCoV-19/Gambia/GC19-3836/2020|EPI ISL 561097|B.1.5.12|Gambia|2020-07-27	Africa|hCoV-19/South Africa/KRISP-0538/2020|EPI ISL 498080|B.1.1.254|South Africa|2020-07-14	0.0004066400	Africa
Africa|hCoV-19/Gambia/GC19-3839/2020|EPI ISL 561098|B.1.5.12|Gambia|2020-07-27	Africa|hCoV-19/South Africa/KRISP-0538/2020|EPI ISL 498080|B.1.1.254|South Africa|2020-07-14	0.0004405655	Africa
Africa|hCoV-19/Gambia/GC19-3842/2020|EPI ISL 561099|B.1.1.293|Gambia|2020-07-27	Africa|hCoV-19/South Africa/KRISP-0538/2020|EPI ISL 498080|B.1.1.254|South Africa|2020-07-14	0.0003388504	Africa
Africa|hCoV-19/Gambia/GC19-3846/2020|EPI ISL 561100|B.1.1.293|Gambia|2020-07-27	Africa|hCoV-19/South Africa/KRISP-0538/2020|EPI ISL 498080|B.1.1.254|South Africa|2020-07-14	0.0003049592	Africa
Africa|hCoV-19/Gambia/GC19-3852/2020|EPI ISL 561101|B.1.5.12|Gambia|2020-07-27	Africa|hCoV-19/South Africa/KRISP-0538/2020|EPI ISL 498080|B.1.1.254|South Africa|2020-07-14	0.0004475456	Africa
Africa|hCoV-19/Gambia/GC19-3854/2020|EPI ISL 561102|B.1.1.293|Gambia|2020-07-27	Africa|hCoV-19/South Africa/KRISP-0538/2020|EPI ISL 498080|B.1.1.254|South Africa|2020-07-14	0.0003388504	Africa
Africa|hCoV-19/Gambia/GC192573/2020|EPI ISL 561115|B.1.5.12|Gambia|2020-07-21	Africa|hCoV-19/South Africa/KRISP-0538/2020|EPI ISL 498080|B.1.1.254|South Africa|2020-07-14	0.0004405848	Africa
Africa|hCoV-19/Gambia/GC192576/2020|EPI ISL 561117|B.1.5.12|Gambia|2020-07-21	Africa|hCoV-19/South Africa/KRISP-0538/2020|EPI ISL 498080|B.1.1.254|South Africa|2020-07-14	0.0003416691	Africa
Africa|hCoV-19/Gambia/GC192579/2020|EPI ISL 561118|B.1.5.12|Gambia|2020-07-21	Africa|hCoV-19/South Africa/KRISP-0538/2020|EPI ISL 498080|B.1.1.254|South Africa|2020-07-14	0.0003436886	Africa
Africa|hCoV-19/Gambia/GC192602/2020|EPI ISL 561120|B.1.1.293|Gambia|2020-07-21	Africa|hCoV-19/South Africa/KRISP-0538/2020|EPI ISL 498080|B.1.1.254|South Africa|2020-07-14	0.0003388436	Africa
Africa|hCoV-19/Gambia/GC192610/2020|EPI ISL 561121|B.1.1.293|Gambia|2020-07-21	Africa|hCoV-19/South Africa/KRISP-0538/2020|EPI ISL 498080|B.1.1.254|South Africa|2020-07-14	0.0003388436	Africa
Africa|hCoV-19/Gambia/GC192751/2020|EPI ISL 561138|B.1.5.12|Gambia|2020-07-21	Africa|hCoV-19/South Africa/KRISP-0538/2020|EPI ISL 498080|B.1.1.254|South Africa|2020-07-14	0.0004744952	Africa
Africa|hCoV-19/Gambia/GC192756/2020|EPI ISL 561139|B.1.5.12|Gambia|2020-07-22	Africa|hCoV-19/South Africa/KRISP-0538/2020|EPI ISL 498080|B.1.1.254|South Africa|2020-07-14	0.0004066675	Africa
Africa|hCoV-19/Gambia/GC192772/2020|EPI ISL 561140|B.1.1|Gambia|2020-07-22	Africa|hCoV-19/South Africa/KRISP-0538/2020|EPI ISL 498080|B.1.1.254|South Africa|2020-07-14	0.0003049530	Africa
Africa|hCoV-19/Gambia/GC192778/2020|EPI ISL 561141|B.1.1|Gambia|2020-07-22	Africa|hCoV-19/South Africa/KRISP-0538/2020|EPI ISL 498080|B.1.1.254|South Africa|2020-07-14	0.0003049840	Africa
Africa|hCoV-19/Gambia/GC192781/2020|EPI ISL 561142|B.1.5.12|Gambia|2020-07-22	Africa|hCoV-19/South Africa/KRISP-0538/2020|EPI ISL 498080|B.1.1.254|South Africa|2020-07-14	0.0004405655	Africa
Africa|hCoV-19/Gambia/GC192782/2020|EPI ISL 561143|B.1.5.12|Gambia|2020-07-22	Africa|hCoV-19/South Africa/KRISP-0538/2020|EPI ISL 498080|B.1.1.254|South Africa|2020-07-14	0.0004405759	Africa
Africa|hCoV-19/Gambia/GC192786/2020|EPI ISL 561144|B.1.1.293|Gambia|2020-07-22	Africa|hCoV-19/South Africa/KRISP-0538/2020|EPI ISL 498080|B.1.1.254|South Africa|2020-07-14	0.0002710574	Africa
Africa|hCoV-19/Gambia/GC192789/2020|EPI ISL 561145|B.1|Gambia|2020-07-22	Africa|hCoV-19/South Africa/KRISP-0538/2020|EPI ISL 498080|B.1.1.254|South Africa|2020-07-14	0.0003727533	Africa
Africa|hCoV-19/Gambia/GC192811/2020|EPI ISL 561147|B.1.5.12|Gambia|2020-07-22	Africa|hCoV-19/South Africa/KRISP-0538/2020|EPI ISL 498080|B.1.1.254|South Africa|2020-07-14	0.0004133908	Africa
Africa|hCoV-19/Gambia/GC192812/2020|EPI ISL 561148|B.1.1.293|Gambia|2020-07-22	Africa|hCoV-19/South Africa/KRISP-0538/2020|EPI ISL 498080|B.1.1.254|South Africa|2020-07-14	0.0002032758	Africa
Africa|hCoV-19/Gambia/NPHL-038/2020|EPI ISL 561205|B.1.1|Gambia|2020	Africa|hCoV-19/South Africa/KRISP-0538/2020|EPI ISL 498080|B.1.1.254|South Africa|2020-07-14	0.0003388516	Africa
Africa|hCoV-19/Gambia/NPHL-061/2020|EPI ISL 561206|B.1.5.12|Gambia|2020	Africa|hCoV-19/South Africa/KRISP-0538/2020|EPI ISL 498080|B.1.1.254|South Africa|2020-07-14	0.0005083776	Africa
Africa|hCoV-19/Gambia/NPHL-1168/2020|EPI ISL 561212|B.1.5.12|Gambia|2020-06-27	Africa|hCoV-19/South Africa/KRISP-0538/2020|EPI ISL 498080|B.1.1.254|South Africa|2020-07-14	0.0005084083	Africa
Africa|hCoV-19/Gambia/NPHL-1208/2020|EPI ISL 561213|B.1.5.12|Gambia|2020-06-30	Africa|hCoV-19/South Africa/KRISP-0538/2020|EPI ISL 498080|B.1.1.254|South Africa|2020-07-14	0.0002747468	Africa
Africa|hCoV-19/Gambia/NPHL-1209/2020|EPI ISL 561214|B.1.5.12|Gambia|2020-06-30	Africa|hCoV-19/South Africa/KRISP-0538/2020|EPI ISL 498080|B.1.1.254|South Africa|2020-07-14	0.0002423683	Africa
Africa|hCoV-19/Gambia/NPHL-1212/2020|EPI ISL 561215|B.1.5.12|Gambia|2020-06-30	Africa|hCoV-19/South Africa/KRISP-0538/2020|EPI ISL 498080|B.1.1.254|South Africa|2020-07-14	0.0003727369	Africa
Africa|hCoV-19/Gambia/NPHL-1224/2020|EPI ISL 561217|B.1.1.293|Gambia|2020-06-30	Africa|hCoV-19/South Africa/KRISP-0538/2020|EPI ISL 498080|B.1.1.254|South Africa|2020-07-14	0.0001771073	Africa
Africa|hCoV-19/Gambia/NPHL-1230/2020|EPI ISL 561218|B.1.5|Gambia|2020-06-30	Africa|hCoV-19/South Africa/KRISP-0538/2020|EPI ISL 498080|B.1.1.254|South Africa|2020-07-14	0.0002060279	Africa
Africa|hCoV-19/Gambia/NPHL-1248/2020|EPI ISL 561222|B.1.5|Gambia|2020-07-01	Africa|hCoV-19/South Africa/KRISP-0538/2020|EPI ISL 498080|B.1.1.254|South Africa|2020-07-14	0.0002060141	Africa
Africa|hCoV-19/Gambia/NPHL-1258/2020|EPI ISL 561223|B.1.292|Gambia|2020-07-02	Africa|hCoV-19/South Africa/KRISP-0538/2020|EPI ISL 498080|B.1.1.254|South Africa|2020-07-14	0.0003049602	Africa
Africa|hCoV-19/Gambia/NPHL-1422/2020|EPI ISL 561228|B.1.5|Gambia|2020-07-04	Africa|hCoV-19/South Africa/KRISP-0538/2020|EPI ISL 498080|B.1.1.254|South Africa|2020-07-14	0.0001425701	Africa
Africa|hCoV-19/Gambia/NPHL-1424/2020|EPI ISL 561229|B.1.292|Gambia|2020-07-04	Africa|hCoV-19/South Africa/KRISP-0538/2020|EPI ISL 498080|B.1.1.254|South Africa|2020-07-14	0.0003050527	Africa
Africa|hCoV-19/Gambia/NPHL-1446/2020|EPI ISL 561230|B.1.5|Gambia|2020-07-04	Africa|hCoV-19/South Africa/KRISP-0538/2020|EPI ISL 498080|B.1.1.254|South Africa|2020-07-14	0.0002060142	Africa
Africa|hCoV-19/Gambia/NPHL-1477/2020|EPI ISL 561231|B.1.5|Gambia|2020	Africa|hCoV-19/South Africa/KRISP-0538/2020|EPI ISL 498080|B.1.1.254|South Africa|2020-07-14	0.0002128083	Africa
Africa|hCoV-19/Gambia/NPHL-1514/2020|EPI ISL 561232|B.1.1|Gambia|2020	Africa|hCoV-19/South Africa/KRISP-0538/2020|EPI ISL 498080|B.1.1.254|South Africa|2020-07-14	0.0002371600	Africa
Africa|hCoV-19/Gambia/NPHL-1641/2020|EPI ISL 561235|B.1.292|Gambia|2020-07-31	Africa|hCoV-19/South Africa/KRISP-0538/2020|EPI ISL 498080|B.1.1.254|South Africa|2020-07-14	0.0003512142	Africa
Africa|hCoV-19/Gambia/NPHL-1645/2020|EPI ISL 561236|B.1.1.293|Gambia|2020-08-04	Africa|hCoV-19/South Africa/KRISP-0538/2020|EPI ISL 498080|B.1.1.254|South Africa|2020-07-14	0.0002726711	Africa
Africa|hCoV-19/Gambia/NPHL-1711/2020|EPI ISL 561237|B.1.1.293|Gambia|2020-08-04	Africa|hCoV-19/South Africa/KRISP-0538/2020|EPI ISL 498080|B.1.1.254|South Africa|2020-07-14	0.0002032758	Africa
Africa|hCoV-19/Gambia/NPHL-1746/2020|EPI ISL 561238|B.1.1|Gambia|2020-07-20	Africa|hCoV-19/South Africa/KRISP-0538/2020|EPI ISL 498080|B.1.1.254|South Africa|2020-07-14	0.0001355301	Africa
Africa|hCoV-19/Gambia/NPHL-1921/2020|EPI ISL 561239|B.1.1|Gambia|2020	Africa|hCoV-19/South Africa/KRISP-0538/2020|EPI ISL 498080|B.1.1.254|South Africa|2020-07-14	0.0003049530	Africa
Africa|hCoV-19/Gambia/NPHL-1968/2020|EPI ISL 561240|B.1.1|Gambia|2020-07-16	Africa|hCoV-19/South Africa/KRISP-0538/2020|EPI ISL 498080|B.1.1.254|South Africa|2020-07-14	0.0003049530	Africa
Africa|hCoV-19/Gambia/NPHL-2037/2020|EPI ISL 561241|B.1.1|Gambia|2020-07-15	Africa|hCoV-19/South Africa/KRISP-0538/2020|EPI ISL 498080|B.1.1.254|South Africa|2020-07-14	0.0002710730	Africa
Africa|hCoV-19/Gambia/NPHL-2268/2020|EPI ISL 561242|B.1.1|Gambia|2020	Africa|hCoV-19/South Africa/KRISP-0538/2020|EPI ISL 498080|B.1.1.254|South Africa|2020-07-14	0.0001018791	Africa
Africa|hCoV-19/Gambia/NPHL-2344/2020|EPI ISL 561243|B.1.292|Gambia|2020	Africa|hCoV-19/South Africa/KRISP-0538/2020|EPI ISL 498080|B.1.1.254|South Africa|2020-07-14	0.0003727771	Africa
Africa|hCoV-19/Gambia/NPHL-2374/2020|EPI ISL 561244|B.1.5.12|Gambia|2020	Africa|hCoV-19/South Africa/KRISP-0538/2020|EPI ISL 498080|B.1.1.254|South Africa|2020-07-14	0.0003727495	Africa
Africa|hCoV-19/Gambia/NPHL-242/2020|EPI ISL 561245|B.1.5|Gambia|2020	Africa|hCoV-19/South Africa/KRISP-0538/2020|EPI ISL 498080|B.1.1.254|South Africa|2020-07-14	0.0002033130	Africa
Africa|hCoV-19/Gambia/NPHL-243/2020|EPI ISL 561246|B.1.5|Gambia|2020	Africa|hCoV-19/South Africa/KRISP-0538/2020|EPI ISL 498080|B.1.1.254|South Africa|2020-07-14	0.0001731286	Africa
Africa|hCoV-19/Gambia/NPHL-244/2020|EPI ISL 561247|B.1.1.293|Gambia|2020	Africa|hCoV-19/South Africa/KRISP-0538/2020|EPI ISL 498080|B.1.1.254|South Africa|2020-07-14	0.0002392484	Africa
Africa|hCoV-19/Gambia/NPHL-2443/2020|EPI ISL 561248|B.1.5.12|Gambia|2020	Africa|hCoV-19/South Africa/KRISP-0538/2020|EPI ISL 498080|B.1.1.254|South Africa|2020-07-14	0.0003727368	Africa
Africa|hCoV-19/Gambia/NPHL-2444/2020|EPI ISL 561249|B.1.292|Gambia|2020-07-21	Africa|hCoV-19/South Africa/KRISP-0538/2020|EPI ISL 498080|B.1.1.254|South Africa|2020-07-14	0.0003388516	Africa
Africa|hCoV-19/Gambia/NPHL-2446/2020|EPI ISL 561250|B.1.1|Gambia|2020	Africa|hCoV-19/South Africa/KRISP-0538/2020|EPI ISL 498080|B.1.1.254|South Africa|2020-07-14	0.0003128271	Africa
Africa|hCoV-19/Gambia/NPHL-245/2020|EPI ISL 561251|B.1.1|Gambia|2020	Africa|hCoV-19/South Africa/KRISP-0538/2020|EPI ISL 498080|B.1.1.254|South Africa|2020-07-14	0.0001365337	Africa
Africa|hCoV-19/Gambia/NPHL-2457/2020|EPI ISL 561252|B.1.1|Gambia|2020-07-21	Africa|hCoV-19/South Africa/KRISP-0538/2020|EPI ISL 498080|B.1.1.254|South Africa|2020-07-14	0.0003128163	Africa
Africa|hCoV-19/Gambia/NPHL-2458/2020|EPI ISL 561253|B.1.292|Gambia|2020-07-21	Africa|hCoV-19/South Africa/KRISP-0538/2020|EPI ISL 498080|B.1.1.254|South Africa|2020-07-14	0.0003477102	Africa
Africa|hCoV-19/Gambia/NPHL-2463/2020|EPI ISL 561254|B.1.1|Gambia|2020	Africa|hCoV-19/South Africa/KRISP-0538/2020|EPI ISL 498080|B.1.1.254|South Africa|2020-07-14	0.0003159897	Africa
Africa|hCoV-19/Gambia/NPHL-2465/2020|EPI ISL 561255|B.1.1|Gambia|2020-07-21	Africa|hCoV-19/South Africa/KRISP-0538/2020|EPI ISL 498080|B.1.1.254|South Africa|2020-07-14	0.0003128380	Africa
Africa|hCoV-19/Gambia/NPHL-2469/2020|EPI ISL 561256|B.1.5.12|Gambia|2020-07-21	Africa|hCoV-19/South Africa/KRISP-0538/2020|EPI ISL 498080|B.1.1.254|South Africa|2020-07-14	0.0004519526	Africa
Africa|hCoV-19/Gambia/NPHL-247/2020|EPI ISL 561257|B.1.1.293|Gambia|2020	Africa|hCoV-19/South Africa/KRISP-0538/2020|EPI ISL 498080|B.1.1.254|South Africa|2020-07-14	0.0002371736	Africa
Africa|hCoV-19/Gambia/NPHL-2470/2020|EPI ISL 561258|B.1.1|Gambia|2020-07-21	Africa|hCoV-19/South Africa/KRISP-0538/2020|EPI ISL 498080|B.1.1.254|South Africa|2020-07-14	0.0003128271	Africa
Africa|hCoV-19/Gambia/NPHL-2472/2020|EPI ISL 561259|B.1.5.12|Gambia|2020-07-21	Africa|hCoV-19/South Africa/KRISP-0538/2020|EPI ISL 498080|B.1.1.254|South Africa|2020-07-14	0.0002433117	Africa
Africa|hCoV-19/Gambia/NPHL-2473/2020|EPI ISL 561260|B.1.5.12|Gambia|2020-07-21	Africa|hCoV-19/South Africa/KRISP-0538/2020|EPI ISL 498080|B.1.1.254|South Africa|2020-07-14	0.0005084153	Africa
Africa|hCoV-19/Gambia/NPHL-2478/2020|EPI ISL 561261|B.1.5.12|Gambia|2020-07-21	Africa|hCoV-19/South Africa/KRISP-0538/2020|EPI ISL 498080|B.1.1.254|South Africa|2020-07-14	0.0002809114	Africa
Africa|hCoV-19/Gambia/NPHL-2497/2020|EPI ISL 561262|B.1.1.242|Gambia|2020-07-21	Africa|hCoV-19/South Africa/KRISP-0538/2020|EPI ISL 498080|B.1.1.254|South Africa|2020-07-14	0.0002808651	Africa
Africa|hCoV-19/Gambia/NPHL-2504/2020|EPI ISL 561264|B.1.5.12|Gambia|2020-07-23	Africa|hCoV-19/South Africa/KRISP-0538/2020|EPI ISL 498080|B.1.1.254|South Africa|2020-07-14	0.0004827200	Africa
Africa|hCoV-19/Gambia/NPHL-2514/2020|EPI ISL 561265|B.1.5.12|Gambia|2020-07-21	Africa|hCoV-19/South Africa/KRISP-0538/2020|EPI ISL 498080|B.1.1.254|South Africa|2020-07-14	0.0004519572	Africa
Africa|hCoV-19/Gambia/NPHL-2521/2020|EPI ISL 561266|B.1.5.12|Gambia|2020-07-23	Africa|hCoV-19/South Africa/KRISP-0538/2020|EPI ISL 498080|B.1.1.254|South Africa|2020-07-14	0.0004519385	Africa
Africa|hCoV-19/Gambia/NPHL-2522/2020|EPI ISL 561267|B.1.1.293|Gambia|2020-07-22	Africa|hCoV-19/South Africa/KRISP-0538/2020|EPI ISL 498080|B.1.1.254|South Africa|2020-07-14	0.0002782977	Africa
Africa|hCoV-19/Gambia/NPHL-2524/2020|EPI ISL 561268|B.1.1|Gambia|2020-07-24	Africa|hCoV-19/South Africa/KRISP-0538/2020|EPI ISL 498080|B.1.1.254|South Africa|2020-07-14	0.0002710730	Africa
Africa|hCoV-19/Gambia/NPHL-2529/2020|EPI ISL 561269|B.1.1.293|Gambia|2020-07-21	Africa|hCoV-19/South Africa/KRISP-0538/2020|EPI ISL 498080|B.1.1.254|South Africa|2020-07-14	0.0002432804	Africa
Africa|hCoV-19/Gambia/NPHL-253/2020|EPI ISL 561270|B.1.1.293|Gambia|2020	Africa|hCoV-19/South Africa/KRISP-0538/2020|EPI ISL 498080|B.1.1.254|South Africa|2020-07-14	0.0002710519	Africa
Africa|hCoV-19/Gambia/NPHL-2537/2020|EPI ISL 561271|B.1.1|Gambia|2020	Africa|hCoV-19/South Africa/KRISP-0538/2020|EPI ISL 498080|B.1.1.254|South Africa|2020-07-14	0.0003441923	Africa
Africa|hCoV-19/Gambia/NPHL-2538/2020|EPI ISL 561272|B.1.5.12|Gambia|2020-07-21	Africa|hCoV-19/South Africa/KRISP-0538/2020|EPI ISL 498080|B.1.1.254|South Africa|2020-07-14	0.0004171552	Africa
Africa|hCoV-19/Gambia/NPHL-2550/2020|EPI ISL 561274|B.1.292|Gambia|2020-07-21	Africa|hCoV-19/South Africa/KRISP-0538/2020|EPI ISL 498080|B.1.1.254|South Africa|2020-07-14	0.0003128456	Africa
Africa|hCoV-19/Gambia/NPHL-2554/2020|EPI ISL 561275|B.1.5.12|Gambia|2020	Africa|hCoV-19/South Africa/KRISP-0538/2020|EPI ISL 498080|B.1.1.254|South Africa|2020-07-14	0.0003476305	Africa
Africa|hCoV-19/Gambia/NPHL-2555/2020|EPI ISL 561276|B.1.1|Gambia|2020-07-21	Africa|hCoV-19/South Africa/KRISP-0538/2020|EPI ISL 498080|B.1.1.254|South Africa|2020-07-14	0.0002809557	Africa
Africa|hCoV-19/Gambia/NPHL-256/2020|EPI ISL 561277|B.1.1.293|Gambia|2020	Africa|hCoV-19/South Africa/KRISP-0538/2020|EPI ISL 498080|B.1.1.254|South Africa|2020-07-14	0.0001694045	Africa
Africa|hCoV-19/Gambia/NPHL-2560/2020|EPI ISL 561278|B.1.1|Gambia|2020	Africa|hCoV-19/South Africa/KRISP-0538/2020|EPI ISL 498080|B.1.1.254|South Africa|2020-07-14	0.0003128162	Africa
Africa|hCoV-19/Gambia/NPHL-2567/2020|EPI ISL 561279|B.1|Gambia|2020	Africa|hCoV-19/South Africa/KRISP-0538/2020|EPI ISL 498080|B.1.1.254|South Africa|2020-07-14	0.0005423371	Africa
Africa|hCoV-19/Gambia/NPHL-2573/2020|EPI ISL 561280|B.1.1.293|Gambia|2020	Africa|hCoV-19/South Africa/KRISP-0538/2020|EPI ISL 498080|B.1.1.254|South Africa|2020-07-14	0.0002433142	Africa
Africa|hCoV-19/Gambia/NPHL-2586/2020|EPI ISL 561281|B.1.5.12|Gambia|2020-07-23	Africa|hCoV-19/South Africa/KRISP-0538/2020|EPI ISL 498080|B.1.1.254|South Africa|2020-07-14	0.0003511085	Africa
Africa|hCoV-19/Gambia/NPHL-2588/2020|EPI ISL 561282|B.1.1|Gambia|2020	Africa|hCoV-19/South Africa/KRISP-0538/2020|EPI ISL 498080|B.1.1.254|South Africa|2020-07-14	0.0003388436	Africa
Africa|hCoV-19/Gambia/NPHL-2615/2020|EPI ISL 561283|B.1.1.293|Gambia|2020-08-18	Africa|hCoV-19/South Africa/KRISP-0538/2020|EPI ISL 498080|B.1.1.254|South Africa|2020-07-14	0.0002710519	Africa
Africa|hCoV-19/Gambia/NPHL-2626/2020|EPI ISL 561284|B.1.1.293|Gambia|2020	Africa|hCoV-19/South Africa/KRISP-0538/2020|EPI ISL 498080|B.1.1.254|South Africa|2020-07-14	0.0002710914	Africa
Africa|hCoV-19/Gambia/NPHL-2640/2020|EPI ISL 561285|B.1.5.12|Gambia|2020-06-17	Africa|hCoV-19/South Africa/KRISP-0538/2020|EPI ISL 498080|B.1.1.254|South Africa|2020-07-14	0.0003049675	Africa
Africa|hCoV-19/Gambia/NPHL-266/2020|EPI ISL 561286|B.1.5.12|Gambia|2020	Africa|hCoV-19/South Africa/KRISP-0538/2020|EPI ISL 498080|B.1.1.254|South Africa|2020-07-14	0.0004171783	Africa
Africa|hCoV-19/Gambia/NPHL-2706/2020|EPI ISL 561287|B.1.292|Gambia|2020	Africa|hCoV-19/South Africa/KRISP-0538/2020|EPI ISL 498080|B.1.1.254|South Africa|2020-07-14	0.0003727444	Africa
Africa|hCoV-19/Gambia/NPHL-2712/2020|EPI ISL 561288|B.1.5.12|Gambia|2020-08-03	Africa|hCoV-19/South Africa/KRISP-0538/2020|EPI ISL 498080|B.1.1.254|South Africa|2020-07-14	0.0004405848	Africa
Africa|hCoV-19/Gambia/NPHL-2727/2020|EPI ISL 561289|B.1.5.12|Gambia|2020-08-04	Africa|hCoV-19/South Africa/KRISP-0538/2020|EPI ISL 498080|B.1.1.254|South Africa|2020-07-14	0.0004405655	Africa
Africa|hCoV-19/Gambia/NPHL-2729/2020|EPI ISL 561290|B.1.1|Gambia|2020-07-23	Africa|hCoV-19/South Africa/KRISP-0538/2020|EPI ISL 498080|B.1.1.254|South Africa|2020-07-14	0.0003049530	Africa
Africa|hCoV-19/Gambia/NPHL-2736/2020|EPI ISL 561291|B.1.1.242|Gambia|2020-07-25	Africa|hCoV-19/South Africa/KRISP-0538/2020|EPI ISL 498080|B.1.1.254|South Africa|2020-07-14	0.0003388368	Africa
Africa|hCoV-19/Gambia/NPHL-2759/2020|EPI ISL 561292|B.1.5.12|Gambia|2020-08-07	Africa|hCoV-19/South Africa/KRISP-0538/2020|EPI ISL 498080|B.1.1.254|South Africa|2020-07-14	0.0004067033	Africa
Africa|hCoV-19/Gambia/NPHL-2762/2020|EPI ISL 561293|B.1.5.12|Gambia|2020-07-25	Africa|hCoV-19/South Africa/KRISP-0538/2020|EPI ISL 498080|B.1.1.254|South Africa|2020-07-14	0.0004744743	Africa
Africa|hCoV-19/Gambia/NPHL-2767/2020|EPI ISL 561294|B.1.1.293|Gambia|2020-07-25	Africa|hCoV-19/South Africa/KRISP-0538/2020|EPI ISL 498080|B.1.1.254|South Africa|2020-07-14	0.0003049469	Africa
Africa|hCoV-19/Gambia/NPHL-2768/2020|EPI ISL 561295|B.1.1.293|Gambia|2020-07-27	Africa|hCoV-19/South Africa/KRISP-0538/2020|EPI ISL 498080|B.1.1.254|South Africa|2020-07-14	0.0002371656	Africa
Africa|hCoV-19/Gambia/NPHL-277/2020|EPI ISL 561296|B.1.5.12|Gambia|2020	Africa|hCoV-19/South Africa/KRISP-0538/2020|EPI ISL 498080|B.1.1.254|South Africa|2020-07-14	0.0004405759	Africa
Africa|hCoV-19/Gambia/NPHL-2785/2020|EPI ISL 561297|B.1.1.242|Gambia|2020-07-27	Africa|hCoV-19/South Africa/KRISP-0538/2020|EPI ISL 498080|B.1.1.254|South Africa|2020-07-14	0.0002710557	Africa
Africa|hCoV-19/Gambia/NPHL-2790/2020|EPI ISL 561298|B.1.1.293|Gambia|2020	Africa|hCoV-19/South Africa/KRISP-0538/2020|EPI ISL 498080|B.1.1.254|South Africa|2020-07-14	0.0003049530	Africa
Africa|hCoV-19/Gambia/NPHL-2825/2020|EPI ISL 561299|B.1.5.12|Gambia|2020	Africa|hCoV-19/South Africa/KRISP-0538/2020|EPI ISL 498080|B.1.1.254|South Africa|2020-07-14	0.0004405252	Africa
Africa|hCoV-19/Gambia/NPHL-287/2020|EPI ISL 561300|B.1.1.293|Gambia|2020	Africa|hCoV-19/South Africa/KRISP-0538/2020|EPI ISL 498080|B.1.1.254|South Africa|2020-07-14	0.0002710666	Africa
Africa|hCoV-19/Gambia/NPHL-2889/2020|EPI ISL 561301|B.1.5.12|Gambia|2020	Africa|hCoV-19/South Africa/KRISP-0538/2020|EPI ISL 498080|B.1.1.254|South Africa|2020-07-14	0.0004485226	Africa
Africa|hCoV-19/Gambia/NPHL-2892/2020|EPI ISL 561302|B.1.5.12|Gambia|2020-09-07	Africa|hCoV-19/South Africa/KRISP-0538/2020|EPI ISL 498080|B.1.1.254|South Africa|2020-07-14	0.0004485226	Africa
Africa|hCoV-19/Gambia/NPHL-290/2020|EPI ISL 561303|B.1.1.293|Gambia|2020	Africa|hCoV-19/South Africa/KRISP-0538/2020|EPI ISL 498080|B.1.1.254|South Africa|2020-07-14	0.0002371655	Africa
Africa|hCoV-19/Gambia/NPHL-2909/2020|EPI ISL 561304|B.1.1.293|Gambia|2020-07-26	Africa|hCoV-19/South Africa/KRISP-0538/2020|EPI ISL 498080|B.1.1.254|South Africa|2020-07-14	0.0002710638	Africa
Africa|hCoV-19/Gambia/NPHL-2984/2020|EPI ISL 561307|B.1.1.293|Gambia|2020	Africa|hCoV-19/South Africa/KRISP-0538/2020|EPI ISL 498080|B.1.1.254|South Africa|2020-07-14	0.0003049664	Africa
Africa|hCoV-19/Gambia/NPHL-299/2020|EPI ISL 561308|B.1.1.293|Gambia|2020	Africa|hCoV-19/South Africa/KRISP-0538/2020|EPI ISL 498080|B.1.1.254|South Africa|2020-07-14	0.0002710574	Africa
Africa|hCoV-19/Gambia/NPHL-3047/2020|EPI ISL 561309|B.1.5.12|Gambia|2020-07-28	Africa|hCoV-19/South Africa/KRISP-0538/2020|EPI ISL 498080|B.1.1.254|South Africa|2020-07-14	0.0004448399	Africa
Africa|hCoV-19/Gambia/NPHL-3055/2020|EPI ISL 561310|B.1.5.12|Gambia|2020-07-17	Africa|hCoV-19/South Africa/KRISP-0538/2020|EPI ISL 498080|B.1.1.254|South Africa|2020-07-14	0.0004744742	Africa
Africa|hCoV-19/Gambia/NPHL-3062/2020|EPI ISL 561311|B.1.5.12|Gambia|2020	Africa|hCoV-19/South Africa/KRISP-0538/2020|EPI ISL 498080|B.1.1.254|South Africa|2020-07-14	0.0004448399	Africa
Africa|hCoV-19/Gambia/NPHL-3079/2020|EPI ISL 561312|B.1.5.12|Gambia|2020-07-27	Africa|hCoV-19/South Africa/KRISP-0538/2020|EPI ISL 498080|B.1.1.254|South Africa|2020-07-14	0.0004485226	Africa
Africa|hCoV-19/Gambia/NPHL-3206/2020|EPI ISL 561313|B.1.1.293|Gambia|2020	Africa|hCoV-19/South Africa/KRISP-0538/2020|EPI ISL 498080|B.1.1.254|South Africa|2020-07-14	0.0003388515	Africa
Africa|hCoV-19/Gambia/NPHL-3254/2020|EPI ISL 561315|B.1.5.12|Gambia|2020-07-28	Africa|hCoV-19/South Africa/KRISP-0538/2020|EPI ISL 498080|B.1.1.254|South Africa|2020-07-14	0.0004783646	Africa
Africa|hCoV-19/Gambia/NPHL-3281/2020|EPI ISL 561316|B.1.1|Gambia|2020-07-28	Africa|hCoV-19/South Africa/KRISP-0538/2020|EPI ISL 498080|B.1.1.254|South Africa|2020-07-14	0.0003862025	Africa
Africa|hCoV-19/Gambia/NPHL-483B/2020|EPI ISL 561318|B.1.1|Gambia|2020	Africa|hCoV-19/South Africa/KRISP-0538/2020|EPI ISL 498080|B.1.1.254|South Africa|2020-07-14	0.0003863626	Africa
Africa|hCoV-19/Gambia/NPHL-704/2020|EPI ISL 561320|B.1.1.293|Gambia|2020	Africa|hCoV-19/South Africa/KRISP-0538/2020|EPI ISL 498080|B.1.1.254|South Africa|2020-07-14	0.0004867813	Africa
Africa|hCoV-19/Gambia/NPHL-737/2020|EPI ISL 561323|B.1.1.293|Gambia|2020	Africa|hCoV-19/South Africa/KRISP-0538/2020|EPI ISL 498080|B.1.1.254|South Africa|2020-07-14	0.0002085166	Africa
Africa|hCoV-19/Gambia/NPHL-748/2020|EPI ISL 561324|B.1.1|Gambia|2020	Africa|hCoV-19/South Africa/KRISP-0538/2020|EPI ISL 498080|B.1.1.254|South Africa|2020-07-14	0.0002710730	Africa
Africa|hCoV-19/Gambia/NPHL-758/2020|EPI ISL 561326|B.1.1.293|Gambia|2020	Africa|hCoV-19/South Africa/KRISP-0538/2020|EPI ISL 498080|B.1.1.254|South Africa|2020-07-14	0.0002083428	Africa
Africa|hCoV-19/Gambia/NPHL-760/2020|EPI ISL 561327|B.1.5|Gambia|2020	Africa|hCoV-19/South Africa/KRISP-0538/2020|EPI ISL 498080|B.1.1.254|South Africa|2020-07-14	0.0001365430	Africa
Africa|hCoV-19/Gambia/NPHL-790/2020|EPI ISL 561329|B.1.5|Gambia|2020	Africa|hCoV-19/South Africa/KRISP-0538/2020|EPI ISL 498080|B.1.1.254|South Africa|2020-07-14	0.0001032499	Africa
Africa|hCoV-19/Gambia/NPHL-923/2020|EPI ISL 561330|B.1.5.12|Gambia|2020	Africa|hCoV-19/South Africa/KRISP-0538/2020|EPI ISL 498080|B.1.1.254|South Africa|2020-07-14	0.0003727621	Africa
Africa|hCoV-19/Gambia/NPHL-930/2020|EPI ISL 561331|B.1.5|Gambia|2020	Africa|hCoV-19/South Africa/KRISP-0538/2020|EPI ISL 498080|B.1.1.254|South Africa|2020-07-14	0.0001376707	Africa
Africa|hCoV-19/Gambia/NPHL-941/2020|EPI ISL 561332|B.1.5.12|Gambia|2020	Africa|hCoV-19/South Africa/KRISP-0538/2020|EPI ISL 498080|B.1.1.254|South Africa|2020-07-14	0.0004066482	Africa
Africa|hCoV-19/Gambia/NPHL-956/2020|EPI ISL 561334|B.1.5.12|Gambia|2020	Africa|hCoV-19/South Africa/KRISP-0538/2020|EPI ISL 498080|B.1.1.254|South Africa|2020-07-14	0.0004130778	Africa
Africa|hCoV-19/Ghana/1651 S3/2020|EPI ISL 422387|A.11|Ghana|2020-03-25	Africa|hCoV-19/South Africa/KRISP-0538/2020|EPI ISL 498080|B.1.1.254|South Africa|2020-07-14	0.0005642094	Africa
Africa|hCoV-19/Ghana/1659 S14/2020|EPI ISL 422405|B.1.220|Ghana|2020-03-25	Africa|hCoV-19/South Africa/KRISP-0538/2020|EPI ISL 498080|B.1.1.254|South Africa|2020-07-14	0.0002472232	Africa
Africa|hCoV-19/Ghana/2230 S4/2020|EPI ISL 422390|B.40|Ghana|2020-03-25	Africa|hCoV-19/South Africa/KRISP-0538/2020|EPI ISL 498080|B.1.1.254|South Africa|2020-07-14	0.0004801310	Africa
Africa|hCoV-19/Ghana/2333 S5/2020|EPI ISL 422394|B.1.3|Ghana|2020-03-27	Africa|hCoV-19/South Africa/KRISP-0538/2020|EPI ISL 498080|B.1.1.254|South Africa|2020-07-14	0.0003455323	Africa
Africa|hCoV-19/Ghana/2573 S27/2020|EPI ISL 515082|A|Ghana|2020-03-29	Africa|hCoV-19/South Africa/KRISP-0538/2020|EPI ISL 498080|B.1.1.254|South Africa|2020-07-14	0.0006822290	Africa
Africa|hCoV-19/Ghana/2666 S32/2020|EPI ISL 515083|A|Ghana|2020-03-27	Africa|hCoV-19/South Africa/KRISP-0538/2020|EPI ISL 498080|B.1.1.254|South Africa|2020-07-14	0.0001036708	Africa
Africa|hCoV-19/Ghana/2709 S25/2020|EPI ISL 515084|B.1|Ghana|2020-03-28	Africa|hCoV-19/South Africa/KRISP-0538/2020|EPI ISL 498080|B.1.1.254|South Africa|2020-07-14	0.0004070701	Africa
Africa|hCoV-19/Ghana/2828 S6/2020|EPI ISL 422397|A.11|Ghana|2020-03-29	Africa|hCoV-19/South Africa/KRISP-0538/2020|EPI ISL 498080|B.1.1.254|South Africa|2020-07-14	0.0006872520	Africa
Africa|hCoV-19/Ghana/2852 S30/2020|EPI ISL 515085|B.6|Ghana|2020-03-28	Africa|hCoV-19/South Africa/KRISP-0538/2020|EPI ISL 498080|B.1.1.254|South Africa|2020-07-14	0.0001034492	Africa
Africa|hCoV-19/Ghana/2914 S8/2020|EPI ISL 422399|B.1.1|Ghana|2020-03-30	Africa|hCoV-19/South Africa/KRISP-0538/2020|EPI ISL 498080|B.1.1.254|South Africa|2020-07-14	0.0001048921	Africa
Africa|hCoV-19/Ghana/34927 S20/2020|EPI ISL 515086|A.11|Ghana|2020-05-23	Africa|hCoV-19/South Africa/KRISP-0538/2020|EPI ISL 498080|B.1.1.254|South Africa|2020-07-14	0.0005818691	Africa
Africa|hCoV-19/Ghana/34928 S21/2020|EPI ISL 515087|A.11|Ghana|2020-05-23	Africa|hCoV-19/South Africa/KRISP-0538/2020|EPI ISL 498080|B.1.1.254|South Africa|2020-07-14	0.0006525039	Africa
Africa|hCoV-19/Ghana/34980 S22/2020|EPI ISL 515088|B.1.1|Ghana|2020-05-23	Africa|hCoV-19/South Africa/KRISP-0538/2020|EPI ISL 498080|B.1.1.254|South Africa|2020-07-14	0.0001397663	Africa
Africa|hCoV-19/Ghana/34983 S40/2020|EPI ISL 515089|B.1.1|Ghana|2020-05-23	Africa|hCoV-19/South Africa/KRISP-0538/2020|EPI ISL 498080|B.1.1.254|South Africa|2020-07-14	0.0002064486	Africa
Africa|hCoV-19/Ghana/35012 S17/2020|EPI ISL 515090|B.1.1|Ghana|2020-05-23	Africa|hCoV-19/South Africa/KRISP-0538/2020|EPI ISL 498080|B.1.1.254|South Africa|2020-07-14	0.0002032807	Africa
Africa|hCoV-19/Ghana/35019 S18/2020|EPI ISL 515091|B.1.1|Ghana|2020-05-23	Africa|hCoV-19/South Africa/KRISP-0538/2020|EPI ISL 498080|B.1.1.254|South Africa|2020-07-14	0.0001040014	Africa
Africa|hCoV-19/Ghana/35183 S24/2020|EPI ISL 515092|A|Ghana|2020-05-24	Africa|hCoV-19/South Africa/KRISP-0538/2020|EPI ISL 498080|B.1.1.254|South Africa|2020-07-14	0.0001052011	Africa
Africa|hCoV-19/Ghana/35280 S41/2020|EPI ISL 515093|A|Ghana|2020-05-24	Africa|hCoV-19/South Africa/KRISP-0538/2020|EPI ISL 498080|B.1.1.254|South Africa|2020-07-14	0.0005857318	Africa
Africa|hCoV-19/Ghana/35394 S49/2020|EPI ISL 515094|B.1.1.307|Ghana|2020-05-24	Africa|hCoV-19/South Africa/KRISP-0538/2020|EPI ISL 498080|B.1.1.254|South Africa|2020-07-14	0.0001389763	Africa
Africa|hCoV-19/Ghana/35466 S19/2020|EPI ISL 515095|B.1.1|Ghana|2020-05-24	Africa|hCoV-19/South Africa/KRISP-0538/2020|EPI ISL 498080|B.1.1.254|South Africa|2020-07-14	0.0001719819	Africa
Africa|hCoV-19/Ghana/35563 S37/2020|EPI ISL 515096|A.11|Ghana|2020-05-24	Africa|hCoV-19/South Africa/KRISP-0538/2020|EPI ISL 498080|B.1.1.254|South Africa|2020-07-14	0.0007118227	Africa
Africa|hCoV-19/Ghana/36523 S23/2020|EPI ISL 515097|A|Ghana|2020-05-27	Africa|hCoV-19/South Africa/KRISP-0538/2020|EPI ISL 498080|B.1.1.254|South Africa|2020-07-14	0.0002416798	Africa
Africa|hCoV-19/Ghana/81216 S36/2020|EPI ISL 515098|A|Ghana|2020-05-20	Africa|hCoV-19/South Africa/KRISP-0538/2020|EPI ISL 498080|B.1.1.254|South Africa|2020-07-14	0.0006814921	Africa
Africa|hCoV-19/Ghana/81219 S34/2020|EPI ISL 515099|B.1.1|Ghana|2020-05-20	Africa|hCoV-19/South Africa/KRISP-0538/2020|EPI ISL 498080|B.1.1.254|South Africa|2020-07-14	0.0001032428	Africa
Africa|hCoV-19/Ghana/82879 S48/2020|EPI ISL 515100|B.1|Ghana|2020-05-20	Africa|hCoV-19/South Africa/KRISP-0538/2020|EPI ISL 498080|B.1.1.254|South Africa|2020-07-14	0.0004092550	Africa
Africa|hCoV-19/Ghana/83637 S29/2020|EPI ISL 515101|B.1.1|Ghana|2020-05-22	Africa|hCoV-19/South Africa/KRISP-0538/2020|EPI ISL 498080|B.1.1.254|South Africa|2020-07-14	0.0001361175	Africa
Africa|hCoV-19/Ghana/84049 S31/2020|EPI ISL 515102|B.1|Ghana|2020-05-25	Africa|hCoV-19/South Africa/KRISP-0538/2020|EPI ISL 498080|B.1.1.254|South Africa|2020-07-14	0.0004415858	Africa
Africa|hCoV-19/Ghana/84162 S45/2020|EPI ISL 515103|A|Ghana|2020-04-25	Africa|hCoV-19/South Africa/KRISP-0538/2020|EPI ISL 498080|B.1.1.254|South Africa|2020-07-14	0.0005512788	Africa
Africa|hCoV-19/Ghana/84182 S43/2020|EPI ISL 515104|B.1.1|Ghana|2020-05-25	Africa|hCoV-19/South Africa/KRISP-0538/2020|EPI ISL 498080|B.1.1.254|South Africa|2020-07-14	0.0002752656	Africa
Africa|hCoV-19/Ghana/84210 S44/2020|EPI ISL 515105|A|Ghana|2020-05-24	Africa|hCoV-19/South Africa/KRISP-0538/2020|EPI ISL 498080|B.1.1.254|South Africa|2020-07-14	0.0006162780	Africa
Africa|hCoV-19/Ghana/84218 S47/2020|EPI ISL 515106|A|Ghana|2020-05-25	Africa|hCoV-19/South Africa/KRISP-0538/2020|EPI ISL 498080|B.1.1.254|South Africa|2020-07-14	0.0006904809	Africa
Africa|hCoV-19/Ghana/84260 S28/2020|EPI ISL 515107|A|Ghana|2020-05-25	Africa|hCoV-19/South Africa/KRISP-0538/2020|EPI ISL 498080|B.1.1.254|South Africa|2020-07-14	0.0005781829	Africa
Africa|hCoV-19/Ghana/84279 S42/2020|EPI ISL 515108|B.1|Ghana|2020-05-25	Africa|hCoV-19/South Africa/KRISP-0538/2020|EPI ISL 498080|B.1.1.254|South Africa|2020-07-14	0.0004445145	Africa
Africa|hCoV-19/Ghana/84301 S35/2020|EPI ISL 515109|A.11|Ghana|2020-05-24	Africa|hCoV-19/South Africa/KRISP-0538/2020|EPI ISL 498080|B.1.1.254|South Africa|2020-07-14	0.0005615428	Africa
Africa|hCoV-19/Ghana/84430 S51/2020|EPI ISL 515110|B.1.1.307|Ghana|2020-05-25	Africa|hCoV-19/South Africa/KRISP-0538/2020|EPI ISL 498080|B.1.1.254|South Africa|2020-07-14	0.0001364313	Africa
Africa|hCoV-19/Ghana/84438 S50/2020|EPI ISL 515111|A|Ghana|2020-05-24	Africa|hCoV-19/South Africa/KRISP-0538/2020|EPI ISL 498080|B.1.1.254|South Africa|2020-07-14	0.0005775350	Africa
Africa|hCoV-19/Ghana/84484 S16/2020|EPI ISL 515112|B.1.1|Ghana|2020-05-25	Africa|hCoV-19/South Africa/KRISP-0538/2020|EPI ISL 498080|B.1.1.254|South Africa|2020-07-14	0.0002068064	Africa
Africa|hCoV-19/Ghana/KATH23/2020|EPI ISL 515181|A.11|Ghana|2020-03-22	Africa|hCoV-19/South Africa/KRISP-0538/2020|EPI ISL 498080|B.1.1.254|South Africa|2020-07-14	0.0005423226	Africa
Africa|hCoV-19/Ghana/TTH10/2020|EPI ISL 515182|A|Ghana|2020-03-27	Africa|hCoV-19/South Africa/KRISP-0538/2020|EPI ISL 498080|B.1.1.254|South Africa|2020-07-14	0.0005083655	Africa
Africa|hCoV-19/Ghana/TTH11/2020|EPI ISL 515183|A|Ghana|2020-03-27	Africa|hCoV-19/South Africa/KRISP-0538/2020|EPI ISL 498080|B.1.1.254|South Africa|2020-07-14	0.0005100590	Africa
Africa|hCoV-19/Ghana/TTH6/2020|EPI ISL 515248|A|Ghana|2020-03-27	Africa|hCoV-19/South Africa/KRISP-0538/2020|EPI ISL 498080|B.1.1.254|South Africa|2020-07-14	0.0005696236	Africa
Africa|hCoV-19/Kenya/C1092/2020|EPI ISL 457849|B.1.5|Kenya|2020-04-18	Africa|hCoV-19/South Africa/KRISP-0538/2020|EPI ISL 498080|B.1.1.254|South Africa|2020-07-14	0.0002469871	Africa
Africa|hCoV-19/Kenya/C1102/2020|EPI ISL 568708|B.1.5|Kenya|2020-04-19	Africa|hCoV-19/South Africa/KRISP-0538/2020|EPI ISL 498080|B.1.1.254|South Africa|2020-07-14	0.0003455401	Africa
Africa|hCoV-19/Kenya/C1162/2020|EPI ISL 457850|B.1.5|Kenya|2020-04-19	Africa|hCoV-19/South Africa/KRISP-0538/2020|EPI ISL 498080|B.1.1.254|South Africa|2020-07-14	0.0002094511	Africa
Africa|hCoV-19/Kenya/C1216/2020|EPI ISL 457854|B.1.5|Kenya|2020-04-19	Africa|hCoV-19/South Africa/KRISP-0538/2020|EPI ISL 498080|B.1.1.254|South Africa|2020-07-14	0.0002371873	Africa
Africa|hCoV-19/Kenya/C1292/2020|EPI ISL 457856|B|Kenya|2020-04-20	Africa|hCoV-19/South Africa/KRISP-0538/2020|EPI ISL 498080|B.1.1.254|South Africa|2020-07-14	0.0002419604	Africa
Africa|hCoV-19/Kenya/C1357/2020|EPI ISL 457858|B.1.5|Kenya|2020-04-20	Africa|hCoV-19/South Africa/KRISP-0538/2020|EPI ISL 498080|B.1.1.254|South Africa|2020-07-14	0.0002125444	Africa
Africa|hCoV-19/Kenya/C1422/2020|EPI ISL 457861|B.1|Kenya|2020-04-20	Africa|hCoV-19/South Africa/KRISP-0538/2020|EPI ISL 498080|B.1.1.254|South Africa|2020-07-14	0.0002491297	Africa
Africa|hCoV-19/Kenya/C1499/2020|EPI ISL 457863|B.1.5|Kenya|2020-04-20	Africa|hCoV-19/South Africa/KRISP-0538/2020|EPI ISL 498080|B.1.1.254|South Africa|2020-07-14	0.0002419385	Africa
Africa|hCoV-19/Kenya/C1646/2020|EPI ISL 457865|B.1.5|Kenya|2020-04-21	Africa|hCoV-19/South Africa/KRISP-0538/2020|EPI ISL 498080|B.1.1.254|South Africa|2020-07-14	0.0002150349	Africa
Africa|hCoV-19/Kenya/C1739/2020|EPI ISL 457866|B|Kenya|2020-04-22	Africa|hCoV-19/South Africa/KRISP-0538/2020|EPI ISL 498080|B.1.1.254|South Africa|2020-07-14	0.0002484022	Africa
Africa|hCoV-19/Kenya/C1751/2020|EPI ISL 457867|B.1.5|Kenya|2020-04-22	Africa|hCoV-19/South Africa/KRISP-0538/2020|EPI ISL 498080|B.1.1.254|South Africa|2020-07-14	0.0002032854	Africa
Africa|hCoV-19/Kenya/C21582/2020|EPI ISL 568872|B.1|Kenya|2020-06-22	Africa|hCoV-19/South Africa/KRISP-0538/2020|EPI ISL 498080|B.1.1.254|South Africa|2020-07-14	0.0004405744	Africa
Africa|hCoV-19/Kenya/C22/2020|EPI ISL 457845|B.1.5|Kenya|2020-03-17	Africa|hCoV-19/South Africa/KRISP-0538/2020|EPI ISL 498080|B.1.1.254|South Africa|2020-07-14	0.0002127933	Africa
Africa|hCoV-19/Kenya/C2439/2020|EPI ISL 457877|B.1.5|Kenya|2020-04-24	Africa|hCoV-19/South Africa/KRISP-0538/2020|EPI ISL 498080|B.1.1.254|South Africa|2020-07-14	0.0002738385	Africa
Africa|hCoV-19/Kenya/C2449/2020|EPI ISL 457878|B.1.5|Kenya|2020-04-24	Africa|hCoV-19/South Africa/KRISP-0538/2020|EPI ISL 498080|B.1.1.254|South Africa|2020-07-14	0.0002804054	Africa
Africa|hCoV-19/Kenya/C2469/2020|EPI ISL 457879|B.1.5|Kenya|2020-04-24	Africa|hCoV-19/South Africa/KRISP-0538/2020|EPI ISL 498080|B.1.1.254|South Africa|2020-07-14	0.0002063257	Africa
Africa|hCoV-19/Kenya/C253/2020|EPI ISL 457868|B.1|Kenya|2020-04-03	Africa|hCoV-19/South Africa/KRISP-0538/2020|EPI ISL 498080|B.1.1.254|South Africa|2020-07-14	0.0002371817	Africa
Africa|hCoV-19/Kenya/C256/2020|EPI ISL 568697|B.1.5|Kenya|2020-04-04	Africa|hCoV-19/South Africa/KRISP-0538/2020|EPI ISL 498080|B.1.1.254|South Africa|2020-07-14	0.0002817151	Africa
Africa|hCoV-19/Kenya/C2582/2020|EPI ISL 457883|B.1.5|Kenya|2020-04-25	Africa|hCoV-19/South Africa/KRISP-0538/2020|EPI ISL 498080|B.1.1.254|South Africa|2020-07-14	0.0002791045	Africa
Africa|hCoV-19/Kenya/C2685/2020|EPI ISL 457884|B.1.5|Kenya|2020-04-25	Africa|hCoV-19/South Africa/KRISP-0538/2020|EPI ISL 498080|B.1.1.254|South Africa|2020-07-14	0.0002715578	Africa
Africa|hCoV-19/Kenya/C2777/2020|EPI ISL 457887|B.1|Kenya|2020-04-26	Africa|hCoV-19/South Africa/KRISP-0538/2020|EPI ISL 498080|B.1.1.254|South Africa|2020-07-14	0.0002150271	Africa
Africa|hCoV-19/Kenya/C2826/2020|EPI ISL 457891|B.1.5|Kenya|2020-04-27	Africa|hCoV-19/South Africa/KRISP-0538/2020|EPI ISL 498080|B.1.1.254|South Africa|2020-07-14	0.0002053514	Africa
Africa|hCoV-19/Kenya/C2847/2020|EPI ISL 457892|B.1.5|Kenya|2020-04-27	Africa|hCoV-19/South Africa/KRISP-0538/2020|EPI ISL 498080|B.1.1.254|South Africa|2020-07-14	0.0002125670	Africa
Africa|hCoV-19/Kenya/C293/2020|EPI ISL 457871|A|Kenya|2020-04-04	Africa|hCoV-19/South Africa/KRISP-0538/2020|EPI ISL 498080|B.1.1.254|South Africa|2020-07-14	0.0005272301	Africa
Africa|hCoV-19/Kenya/C310/2020|EPI ISL 457874|B.4|Kenya|2020-04-04	Africa|hCoV-19/South Africa/KRISP-0538/2020|EPI ISL 498080|B.1.1.254|South Africa|2020-07-14	0.0006911843	Africa
Africa|hCoV-19/Kenya/C3129/2020|EPI ISL 457897|B.1.5|Kenya|2020-04-28	Africa|hCoV-19/South Africa/KRISP-0538/2020|EPI ISL 498080|B.1.1.254|South Africa|2020-07-14	0.0002384450	Africa
Africa|hCoV-19/Kenya/C314/2020|EPI ISL 457875|A|Kenya|2020-04-04	Africa|hCoV-19/South Africa/KRISP-0538/2020|EPI ISL 498080|B.1.1.254|South Africa|2020-07-14	0.0005761847	Africa
Africa|hCoV-19/Kenya/C316/2020|EPI ISL 457876|B.4|Kenya|2020-04-04	Africa|hCoV-19/South Africa/KRISP-0538/2020|EPI ISL 498080|B.1.1.254|South Africa|2020-07-14	0.0006626793	Africa
Africa|hCoV-19/Kenya/C3194/2020|EPI ISL 457901|B.1.5|Kenya|2020-04-28	Africa|hCoV-19/South Africa/KRISP-0538/2020|EPI ISL 498080|B.1.1.254|South Africa|2020-07-14	0.0002790974	Africa
Africa|hCoV-19/Kenya/C3205/2020|EPI ISL 457902|B.1.5|Kenya|2020-04-28	Africa|hCoV-19/South Africa/KRISP-0538/2020|EPI ISL 498080|B.1.1.254|South Africa|2020-07-14	0.0002075531	Africa
Africa|hCoV-19/Kenya/C3208/2020|EPI ISL 457903|B.1.5|Kenya|2020-04-28	Africa|hCoV-19/South Africa/KRISP-0538/2020|EPI ISL 498080|B.1.1.254|South Africa|2020-07-14	0.0002120037	Africa
Africa|hCoV-19/Kenya/C3381/2020|EPI ISL 568714|B.1.5|Kenya|2020-04-30	Africa|hCoV-19/South Africa/KRISP-0538/2020|EPI ISL 498080|B.1.1.254|South Africa|2020-07-14	0.0002395815	Africa
Africa|hCoV-19/Kenya/C3427/2020|EPI ISL 457906|B.1.5|Kenya|2020-04-29	Africa|hCoV-19/South Africa/KRISP-0538/2020|EPI ISL 498080|B.1.1.254|South Africa|2020-07-14	0.0002735566	Africa
Africa|hCoV-19/Kenya/C3457/2020|EPI ISL 568715|B.1|Kenya|2020-04-30	Africa|hCoV-19/South Africa/KRISP-0538/2020|EPI ISL 498080|B.1.1.254|South Africa|2020-07-14	0.0003142434	Africa
Africa|hCoV-19/Kenya/C3739/2020|EPI ISL 568717|B.1.5|Kenya|2020-05-04	Africa|hCoV-19/South Africa/KRISP-0538/2020|EPI ISL 498080|B.1.1.254|South Africa|2020-07-14	0.0002053515	Africa
Africa|hCoV-19/Kenya/C389/2020|EPI ISL 568698|B.1.5|Kenya|2020-04-07	Africa|hCoV-19/South Africa/KRISP-0538/2020|EPI ISL 498080|B.1.1.254|South Africa|2020-07-14	0.0002071877	Africa
Africa|hCoV-19/Kenya/C3980/2020|EPI ISL 568719|B.1|Kenya|2020-05-05	Africa|hCoV-19/South Africa/KRISP-0538/2020|EPI ISL 498080|B.1.1.254|South Africa|2020-07-14	0.0002412468	Africa
Africa|hCoV-19/Kenya/C4083/2020|EPI ISL 568721|B.1.5|Kenya|2020-05-05	Africa|hCoV-19/South Africa/KRISP-0538/2020|EPI ISL 498080|B.1.1.254|South Africa|2020-07-14	0.0002830270	Africa
Africa|hCoV-19/Kenya/C4195/2020|EPI ISL 568723|B.1.5|Kenya|2020-06-05	Africa|hCoV-19/South Africa/KRISP-0538/2020|EPI ISL 498080|B.1.1.254|South Africa|2020-07-14	0.0002053586	Africa
Africa|hCoV-19/Kenya/C4199/2020|EPI ISL 568724|B.1.5|Kenya|2020-05-06	Africa|hCoV-19/South Africa/KRISP-0538/2020|EPI ISL 498080|B.1.1.254|South Africa|2020-07-14	0.0002765988	Africa
Africa|hCoV-19/Kenya/C4214/2020|EPI ISL 568725|B.1|Kenya|2020-06-05	Africa|hCoV-19/South Africa/KRISP-0538/2020|EPI ISL 498080|B.1.1.254|South Africa|2020-07-14	0.0002371712	Africa
Africa|hCoV-19/Kenya/C4419/2020|EPI ISL 568727|B.1|Kenya|2020-05-07	Africa|hCoV-19/South Africa/KRISP-0538/2020|EPI ISL 498080|B.1.1.254|South Africa|2020-07-14	0.0003052437	Africa
Africa|hCoV-19/Kenya/C4420/2020|EPI ISL 568728|B.1.5|Kenya|2020-05-07	Africa|hCoV-19/South Africa/KRISP-0538/2020|EPI ISL 498080|B.1.1.254|South Africa|2020-07-14	0.0002791655	Africa
Africa|hCoV-19/Kenya/C4585/2020|EPI ISL 568730|B.1.5|Kenya|2020-05-08	Africa|hCoV-19/South Africa/KRISP-0538/2020|EPI ISL 498080|B.1.1.254|South Africa|2020-07-14	0.0002395920	Africa
Africa|hCoV-19/Kenya/C460/2020|EPI ISL 457910|B.1.5|Kenya|2020-04-08	Africa|hCoV-19/South Africa/KRISP-0538/2020|EPI ISL 498080|B.1.1.254|South Africa|2020-07-14	0.0002106347	Africa
Africa|hCoV-19/Kenya/C4691/2020|EPI ISL 568733|B.1.5|Kenya|2020-05-09	Africa|hCoV-19/South Africa/KRISP-0538/2020|EPI ISL 498080|B.1.1.254|South Africa|2020-07-14	0.0002081940	Africa
Africa|hCoV-19/Kenya/C4710/2020|EPI ISL 568735|B.1.5|Kenya|2020-05-08	Africa|hCoV-19/South Africa/KRISP-0538/2020|EPI ISL 498080|B.1.1.254|South Africa|2020-07-14	0.0003049706	Africa
Africa|hCoV-19/Kenya/C4717/2020|EPI ISL 568737|B.1.5|Kenya|2020-05-08	Africa|hCoV-19/South Africa/KRISP-0538/2020|EPI ISL 498080|B.1.1.254|South Africa|2020-07-14	0.0002505113	Africa
Africa|hCoV-19/Kenya/C4872/2020|EPI ISL 568741|B.1.5|Kenya|2020-05-08	Africa|hCoV-19/South Africa/KRISP-0538/2020|EPI ISL 498080|B.1.1.254|South Africa|2020-07-14	0.0002418600	Africa
Africa|hCoV-19/Kenya/C4895/2020|EPI ISL 568742|B.1.5|Kenya|2020-05-08	Africa|hCoV-19/South Africa/KRISP-0538/2020|EPI ISL 498080|B.1.1.254|South Africa|2020-07-14	0.0003112448	Africa
Africa|hCoV-19/Kenya/C5008/2020|EPI ISL 568744|B.1|Kenya|2020-05-08	Africa|hCoV-19/South Africa/KRISP-0538/2020|EPI ISL 498080|B.1.1.254|South Africa|2020-07-14	0.0002468981	Africa
Africa|hCoV-19/Kenya/C5011/2020|EPI ISL 568745|B.1.5|Kenya|2020-05-08	Africa|hCoV-19/South Africa/KRISP-0538/2020|EPI ISL 498080|B.1.1.254|South Africa|2020-07-14	0.0002765700	Africa
Africa|hCoV-19/Kenya/C5119/2020|EPI ISL 568750|B.1|Kenya|2020-05-09	Africa|hCoV-19/South Africa/KRISP-0538/2020|EPI ISL 498080|B.1.1.254|South Africa|2020-07-14	0.0002396087	Africa
Africa|hCoV-19/Kenya/C5177/2020|EPI ISL 568752|B.1.5|Kenya|2020-05-09	Africa|hCoV-19/South Africa/KRISP-0538/2020|EPI ISL 498080|B.1.1.254|South Africa|2020-07-14	0.0002420416	Africa
Africa|hCoV-19/Kenya/C5178/2020|EPI ISL 568753|B.1.5|Kenya|2020-05-09	Africa|hCoV-19/South Africa/KRISP-0538/2020|EPI ISL 498080|B.1.1.254|South Africa|2020-07-14	0.0002492268	Africa
Africa|hCoV-19/Kenya/C5246/2020|EPI ISL 568754|B.1.5|Kenya|2020-05-09	Africa|hCoV-19/South Africa/KRISP-0538/2020|EPI ISL 498080|B.1.1.254|South Africa|2020-07-14	0.0002398578	Africa
Africa|hCoV-19/Kenya/C5288/2020|EPI ISL 568755|B.1.5|Kenya|2020-05-10	Africa|hCoV-19/South Africa/KRISP-0538/2020|EPI ISL 498080|B.1.1.254|South Africa|2020-07-14	0.0003144499	Africa
Africa|hCoV-19/Kenya/C5289/2020|EPI ISL 568756|B.1.5|Kenya|2020-05-10	Africa|hCoV-19/South Africa/KRISP-0538/2020|EPI ISL 498080|B.1.1.254|South Africa|2020-07-14	0.0002136183	Africa
Africa|hCoV-19/Kenya/C5328/2020|EPI ISL 568760|B.1.5|Kenya|2020-05-10	Africa|hCoV-19/South Africa/KRISP-0538/2020|EPI ISL 498080|B.1.1.254|South Africa|2020-07-14	0.0002420854	Africa
Africa|hCoV-19/Kenya/C5335/2020|EPI ISL 568762|B.1.5|Kenya|2020-05-10	Africa|hCoV-19/South Africa/KRISP-0538/2020|EPI ISL 498080|B.1.1.254|South Africa|2020-07-14	0.0002422953	Africa
Africa|hCoV-19/Kenya/C5384/2020|EPI ISL 568764|B.1.5|Kenya|2020-05-10	Africa|hCoV-19/South Africa/KRISP-0538/2020|EPI ISL 498080|B.1.1.254|South Africa|2020-07-14	0.0003049602	Africa
Africa|hCoV-19/Kenya/C54/2020|EPI ISL 457847|B.1|Kenya|2020-03-24	Africa|hCoV-19/South Africa/KRISP-0538/2020|EPI ISL 498080|B.1.1.254|South Africa|2020-07-14	0.0002762713	Africa
Africa|hCoV-19/Kenya/C544/2020|EPI ISL 457911|B.1.5|Kenya|2020-04-10	Africa|hCoV-19/South Africa/KRISP-0538/2020|EPI ISL 498080|B.1.1.254|South Africa|2020-07-14	0.0002106421	Africa
Africa|hCoV-19/Kenya/C5442/2020|EPI ISL 568767|B.1.5|Kenya|2020-05-10	Africa|hCoV-19/South Africa/KRISP-0538/2020|EPI ISL 498080|B.1.1.254|South Africa|2020-07-14	0.0002738385	Africa
Africa|hCoV-19/Kenya/C569/2020|EPI ISL 568700|B.1|Kenya|2020-04-12	Africa|hCoV-19/South Africa/KRISP-0538/2020|EPI ISL 498080|B.1.1.254|South Africa|2020-07-14	0.0002467675	Africa
Africa|hCoV-19/Kenya/C5695/2020|EPI ISL 568770|B.1.5|Kenya|2020-05-11	Africa|hCoV-19/South Africa/KRISP-0538/2020|EPI ISL 498080|B.1.1.254|South Africa|2020-07-14	0.0003080808	Africa
Africa|hCoV-19/Kenya/C5701/2020|EPI ISL 568772|B.1|Kenya|2020-05-11	Africa|hCoV-19/South Africa/KRISP-0538/2020|EPI ISL 498080|B.1.1.254|South Africa|2020-07-14	0.0002395981	Africa
Africa|hCoV-19/Kenya/C571/2020|EPI ISL 568702|A|Kenya|2020-04-12	Africa|hCoV-19/South Africa/KRISP-0538/2020|EPI ISL 498080|B.1.1.254|South Africa|2020-07-14	0.0005422674	Africa
Africa|hCoV-19/Kenya/C5767/2020|EPI ISL 568773|B.1.5|Kenya|2020-05-11	Africa|hCoV-19/South Africa/KRISP-0538/2020|EPI ISL 498080|B.1.1.254|South Africa|2020-07-14	0.0003525475	Africa
Africa|hCoV-19/Kenya/C5811/2020|EPI ISL 568775|B.1.5|Kenya|2020-05-11	Africa|hCoV-19/South Africa/KRISP-0538/2020|EPI ISL 498080|B.1.1.254|South Africa|2020-07-14	0.0002395978	Africa
Africa|hCoV-19/Kenya/C5813/2020|EPI ISL 568776|B.1|Kenya|2020-05-11	Africa|hCoV-19/South Africa/KRISP-0538/2020|EPI ISL 498080|B.1.1.254|South Africa|2020-07-14	0.0002420416	Africa
Africa|hCoV-19/Kenya/C5835/2020|EPI ISL 568777|B.1.5|Kenya|2020-05-12	Africa|hCoV-19/South Africa/KRISP-0538/2020|EPI ISL 498080|B.1.1.254|South Africa|2020-07-14	0.0002764365	Africa
Africa|hCoV-19/Kenya/C587/2020|EPI ISL 457912|B.1.5|Kenya|2020-04-11	Africa|hCoV-19/South Africa/KRISP-0538/2020|EPI ISL 498080|B.1.1.254|South Africa|2020-07-14	0.0002456705	Africa
Africa|hCoV-19/Kenya/C589/2020|EPI ISL 457913|B.1.5|Kenya|2020-04-11	Africa|hCoV-19/South Africa/KRISP-0538/2020|EPI ISL 498080|B.1.1.254|South Africa|2020-07-14	0.0002072019	Africa
Africa|hCoV-19/Kenya/C5902/2020|EPI ISL 568779|B.1.5|Kenya|2020-05-12	Africa|hCoV-19/South Africa/KRISP-0538/2020|EPI ISL 498080|B.1.1.254|South Africa|2020-07-14	0.0002444757	Africa
Africa|hCoV-19/Kenya/C5911/2020|EPI ISL 568780|B.1.5|Kenya|2020-05-12	Africa|hCoV-19/South Africa/KRISP-0538/2020|EPI ISL 498080|B.1.1.254|South Africa|2020-07-14	0.0002094927	Africa
Africa|hCoV-19/Kenya/C5914/2020|EPI ISL 568782|B.1.5|Kenya|2020-05-12	Africa|hCoV-19/South Africa/KRISP-0538/2020|EPI ISL 498080|B.1.1.254|South Africa|2020-07-14	0.0002741012	Africa
Africa|hCoV-19/Kenya/C6186/2020|EPI ISL 568787|B.1.5|Kenya|2020-05-13	Africa|hCoV-19/South Africa/KRISP-0538/2020|EPI ISL 498080|B.1.1.254|South Africa|2020-07-14	0.0003112598	Africa
Africa|hCoV-19/Kenya/C6255/2020|EPI ISL 568790|B.1.1.33|Kenya|2020-05-13	Africa|hCoV-19/South Africa/KRISP-0538/2020|EPI ISL 498080|B.1.1.254|South Africa|2020-07-14	0.0003082666	Africa
Africa|hCoV-19/Kenya/C6298/2020|EPI ISL 568792|B.1|Kenya|2020-05-13	Africa|hCoV-19/South Africa/KRISP-0538/2020|EPI ISL 498080|B.1.1.254|South Africa|2020-07-14	0.0002467214	Africa
Africa|hCoV-19/Kenya/C6369/2020|EPI ISL 568794|B.1|Kenya|2020-05-14	Africa|hCoV-19/South Africa/KRISP-0538/2020|EPI ISL 498080|B.1.1.254|South Africa|2020-07-14	0.0003167943	Africa
Africa|hCoV-19/Kenya/C6380/2020|EPI ISL 568798|B.1.5|Kenya|2020-05-15	Africa|hCoV-19/South Africa/KRISP-0538/2020|EPI ISL 498080|B.1.1.254|South Africa|2020-07-14	0.0002116596	Africa
Africa|hCoV-19/Kenya/C6384/2020|EPI ISL 568799|B.1|Kenya|2020-05-14	Africa|hCoV-19/South Africa/KRISP-0538/2020|EPI ISL 498080|B.1.1.254|South Africa|2020-07-14	0.0002419518	Africa
Africa|hCoV-19/Kenya/C639/2020|EPI ISL 568703|B|Kenya|2020-04-14	Africa|hCoV-19/South Africa/KRISP-0538/2020|EPI ISL 498080|B.1.1.254|South Africa|2020-07-14	0.0003521826	Africa
Africa|hCoV-19/Kenya/C6518/2020|EPI ISL 568803|B.1.5|Kenya|2020-05-14	Africa|hCoV-19/South Africa/KRISP-0538/2020|EPI ISL 498080|B.1.1.254|South Africa|2020-07-14	0.0003190176	Africa
Africa|hCoV-19/Kenya/C6524/2020|EPI ISL 568805|A|Kenya|2020-05-14	Africa|hCoV-19/South Africa/KRISP-0538/2020|EPI ISL 498080|B.1.1.254|South Africa|2020-07-14	0.0005915246	Africa
Africa|hCoV-19/Kenya/C656/2020|EPI ISL 457915|B.1.5|Kenya|2020-04-13	Africa|hCoV-19/South Africa/KRISP-0538/2020|EPI ISL 498080|B.1.1.254|South Africa|2020-07-14	0.0002710832	Africa
Africa|hCoV-19/Kenya/C6564/2020|EPI ISL 568806|B.1.5|Kenya|2020-05-14	Africa|hCoV-19/South Africa/KRISP-0538/2020|EPI ISL 498080|B.1.1.254|South Africa|2020-07-14	0.0003203150	Africa
Africa|hCoV-19/Kenya/C6878/2020|EPI ISL 568813|B.1.1|Kenya|2020-05-15	Africa|hCoV-19/South Africa/KRISP-0538/2020|EPI ISL 498080|B.1.1.254|South Africa|2020-07-14	0.0001078399	Africa
Africa|hCoV-19/Kenya/C6914/2020|EPI ISL 568817|B.1|Kenya|2020-05-15	Africa|hCoV-19/South Africa/KRISP-0538/2020|EPI ISL 498080|B.1.1.254|South Africa|2020-07-14	0.0003522864	Africa
Africa|hCoV-19/Kenya/C7081/2020|EPI ISL 568824|B.1.5|Kenya|2020-05-16	Africa|hCoV-19/South Africa/KRISP-0538/2020|EPI ISL 498080|B.1.1.254|South Africa|2020-07-14	0.0002514945	Africa
Africa|hCoV-19/Kenya/C713/2020|EPI ISL 457920|B.1.5|Kenya|2020-04-14	Africa|hCoV-19/South Africa/KRISP-0538/2020|EPI ISL 498080|B.1.1.254|South Africa|2020-07-14	0.0002371814	Africa
Africa|hCoV-19/Kenya/C7579/2020|EPI ISL 568842|A|Kenya|2020-05-16	Africa|hCoV-19/South Africa/KRISP-0538/2020|EPI ISL 498080|B.1.1.254|South Africa|2020-07-14	0.0005931221	Africa
Africa|hCoV-19/Kenya/C7605/2020|EPI ISL 568847|A|Kenya|2020-05-16	Africa|hCoV-19/South Africa/KRISP-0538/2020|EPI ISL 498080|B.1.1.254|South Africa|2020-07-14	0.0005818234	Africa
Africa|hCoV-19/Kenya/C787/2020|EPI ISL 457921|B.1.5|Kenya|2020-04-15	Africa|hCoV-19/South Africa/KRISP-0538/2020|EPI ISL 498080|B.1.1.254|South Africa|2020-07-14	0.0002032855	Africa
Africa|hCoV-19/Kenya/C7949/2020|EPI ISL 568852|B.1|Kenya|2020-05-18	Africa|hCoV-19/South Africa/KRISP-0538/2020|EPI ISL 498080|B.1.1.254|South Africa|2020-07-14	0.0003529906	Africa
Africa|hCoV-19/Kenya/C815/2020|EPI ISL 568706|B.1|Kenya|2020-04-16	Africa|hCoV-19/South Africa/KRISP-0538/2020|EPI ISL 498080|B.1.1.254|South Africa|2020-07-14	0.0002818396	Africa
Africa|hCoV-19/Kenya/C8240/2020|EPI ISL 568855|B.1.5|Kenya|2020-05-19	Africa|hCoV-19/South Africa/KRISP-0538/2020|EPI ISL 498080|B.1.1.254|South Africa|2020-07-14	0.0002835478	Africa
Africa|hCoV-19/Kenya/C926/2020|EPI ISL 457928|B.1.5|Kenya|2020-04-17	Africa|hCoV-19/South Africa/KRISP-0538/2020|EPI ISL 498080|B.1.1.254|South Africa|2020-07-14	0.0002385880	Africa
Africa|hCoV-19/Kenya/D5/2020|EPI ISL 457999|B.1|Kenya|2020-05-22	Africa|hCoV-19/South Africa/KRISP-0538/2020|EPI ISL 498080|B.1.1.254|South Africa|2020-07-14	0.0004512934	Africa
Africa|hCoV-19/Kenya/D6/2020|EPI ISL 458000|B.40|Kenya|2020-03-17	Africa|hCoV-19/South Africa/KRISP-0538/2020|EPI ISL 498080|B.1.1.254|South Africa|2020-07-14	0.0006125579	Africa
Africa|hCoV-19/Kenya/NIC 059/2020|EPI ISL 457827|B.40|Kenya|2020-03	Africa|hCoV-19/South Africa/KRISP-0538/2020|EPI ISL 498080|B.1.1.254|South Africa|2020-07-14	0.0005477544	Africa
Africa|hCoV-19/Kenya/NIC 084/2020|EPI ISL 457828|B|Kenya|2020-03	Africa|hCoV-19/South Africa/KRISP-0538/2020|EPI ISL 498080|B.1.1.254|South Africa|2020-07-14	0.0005083759	Africa
Africa|hCoV-19/Kenya/NIC 087/2020|EPI ISL 457829|B.1.1.20|Kenya|2020-03	Africa|hCoV-19/South Africa/KRISP-0538/2020|EPI ISL 498080|B.1.1.254|South Africa|2020-07-14	0.0001365510	Africa
Africa|hCoV-19/Kenya/NIC 089/2020|EPI ISL 457830|B.1.1.20|Kenya|2020-03	Africa|hCoV-19/South Africa/KRISP-0538/2020|EPI ISL 498080|B.1.1.254|South Africa|2020-07-14	0.0001421146	Africa
Africa|hCoV-19/Kenya/NIC 168/2020|EPI ISL 457832|B.1.255|Kenya|2020-03	Africa|hCoV-19/South Africa/KRISP-0538/2020|EPI ISL 498080|B.1.1.254|South Africa|2020-07-14	0.0002791756	Africa
Africa|hCoV-19/Kenya/NIC 187/2020|EPI ISL 457833|B.1.5|Kenya|2020-03-20	Africa|hCoV-19/South Africa/KRISP-0538/2020|EPI ISL 498080|B.1.1.254|South Africa|2020-07-14	0.0002710649	Africa
Africa|hCoV-19/Kenya/NIC 196/2020|EPI ISL 457834|B.1.1|Kenya|2020-03-21	Africa|hCoV-19/South Africa/KRISP-0538/2020|EPI ISL 498080|B.1.1.254|South Africa|2020-07-14	0.0001062666	Africa
Africa|hCoV-19/Kenya/NIC 248/2020|EPI ISL 457836|B.40|Kenya|2020-03-23	Africa|hCoV-19/South Africa/KRISP-0538/2020|EPI ISL 498080|B.1.1.254|South Africa|2020-07-14	0.0004836185	Africa
Africa|hCoV-19/Kenya/NIC 266/2020|EPI ISL 457838|B.6|Kenya|2020-03-24	Africa|hCoV-19/South Africa/KRISP-0538/2020|EPI ISL 498080|B.1.1.254|South Africa|2020-07-14	0.0005861657	Africa
Africa|hCoV-19/Kenya/NIC 492/2020|EPI ISL 457840|B.1.5|Kenya|2020-03	Africa|hCoV-19/South Africa/KRISP-0538/2020|EPI ISL 498080|B.1.1.254|South Africa|2020-07-14	0.0002110124	Africa
Africa|hCoV-19/Kenya/NIC 512/2020|EPI ISL 457841|B.1.5|Kenya|2020-03	Africa|hCoV-19/South Africa/KRISP-0538/2020|EPI ISL 498080|B.1.1.254|South Africa|2020-07-14	0.0002108567	Africa
Africa|hCoV-19/Kenya/NIC 569/2020|EPI ISL 457843|B.1.1|Kenya|2020-03-29	Africa|hCoV-19/South Africa/KRISP-0538/2020|EPI ISL 498080|B.1.1.254|South Africa|2020-07-14	0.0001355103	Africa
Africa|hCoV-19/Kenya/NIC 593/2020|EPI ISL 457844|B.1.1.316|Kenya|2020-03-29	Africa|hCoV-19/South Africa/KRISP-0538/2020|EPI ISL 498080|B.1.1.254|South Africa|2020-07-14	0.0001395030	Africa
Africa|hCoV-19/Kenya/S052/2020|EPI ISL 457932|B.4|Kenya|2020-03-14	Africa|hCoV-19/South Africa/KRISP-0538/2020|EPI ISL 498080|B.1.1.254|South Africa|2020-07-14	0.0006609970	Africa
Africa|hCoV-19/Kenya/S109/2020|EPI ISL 457933|B.4|Kenya|2020-03-23	Africa|hCoV-19/South Africa/KRISP-0538/2020|EPI ISL 498080|B.1.1.254|South Africa|2020-07-14	0.0006313415	Africa
Africa|hCoV-19/Kenya/S299/2020|EPI ISL 457934|B.1.1.1|Kenya|2020-03-29	Africa|hCoV-19/South Africa/KRISP-0538/2020|EPI ISL 498080|B.1.1.254|South Africa|2020-07-14	0.0002762045	Africa
Africa|hCoV-19/Madagascar/IP-01650/2020|EPI ISL 508862|B.1|Madagascar|2020-03-20	Africa|hCoV-19/South Africa/KRISP-0538/2020|EPI ISL 498080|B.1.1.254|South Africa|2020-07-14	0.0003049602	Africa
Africa|hCoV-19/Madagascar/IP-01861/2020|EPI ISL 508863|B.1|Madagascar|2020-03-22	Africa|hCoV-19/South Africa/KRISP-0538/2020|EPI ISL 498080|B.1.1.254|South Africa|2020-07-14	0.0003049603	Africa
Africa|hCoV-19/Mali/M002593/2020|EPI ISL 487446|A|Mali|2020-04-06	Africa|hCoV-19/South Africa/KRISP-0538/2020|EPI ISL 498080|B.1.1.254|South Africa|2020-07-14	0.0005761710	Africa
Africa|hCoV-19/Mali/M002615/2020|EPI ISL 487447|A|Mali|2020-04-06	Africa|hCoV-19/South Africa/KRISP-0538/2020|EPI ISL 498080|B.1.1.254|South Africa|2020-07-14	0.0005423227	Africa
Africa|hCoV-19/Mali/M002616/2020|EPI ISL 487448|A|Mali|2020-04-06	Africa|hCoV-19/South Africa/KRISP-0538/2020|EPI ISL 498080|B.1.1.254|South Africa|2020-07-14	0.0005093614	Africa
Africa|hCoV-19/Mali/M002618/2020|EPI ISL 487449|A|Mali|2020-04-06	Africa|hCoV-19/South Africa/KRISP-0538/2020|EPI ISL 498080|B.1.1.254|South Africa|2020-07-14	0.0005761731	Africa
Africa|hCoV-19/Mali/M002644/2020|EPI ISL 487450|A|Mali|2020-04-08	Africa|hCoV-19/South Africa/KRISP-0538/2020|EPI ISL 498080|B.1.1.254|South Africa|2020-07-14	0.0006101193	Africa
Africa|hCoV-19/Mali/M002659/2020|EPI ISL 487451|A|Mali|2020-04-09	Africa|hCoV-19/South Africa/KRISP-0538/2020|EPI ISL 498080|B.1.1.254|South Africa|2020-07-14	0.0005422675	Africa
Africa|hCoV-19/Mali/M002663/2020|EPI ISL 487452|A|Mali|2020-04-09	Africa|hCoV-19/South Africa/KRISP-0538/2020|EPI ISL 498080|B.1.1.254|South Africa|2020-07-14	0.0006439821	Africa
Africa|hCoV-19/Mali/M002667/2020|EPI ISL 487453|B.1|Mali|2020-04-10	Africa|hCoV-19/South Africa/KRISP-0538/2020|EPI ISL 498080|B.1.1.254|South Africa|2020-07-14	0.0002710703	Africa
Africa|hCoV-19/Mali/M002672/2020|EPI ISL 487454|B|Mali|2020-04-10	Africa|hCoV-19/South Africa/KRISP-0538/2020|EPI ISL 498080|B.1.1.254|South Africa|2020-07-14	0.0004745887	Africa
Africa|hCoV-19/Mali/M002673/2020|EPI ISL 487455|B.1|Mali|2020-04-10	Africa|hCoV-19/South Africa/KRISP-0538/2020|EPI ISL 498080|B.1.1.254|South Africa|2020-07-14	0.0003049541	Africa
Africa|hCoV-19/Mali/M002675/2020|EPI ISL 487456|A|Mali|2020-04-10	Africa|hCoV-19/South Africa/KRISP-0538/2020|EPI ISL 498080|B.1.1.254|South Africa|2020-07-14	0.0005422675	Africa
Africa|hCoV-19/Mali/M002698/2020|EPI ISL 487457|A|Mali|2020-04-12	Africa|hCoV-19/South Africa/KRISP-0538/2020|EPI ISL 498080|B.1.1.254|South Africa|2020-07-14	0.0005089569	Africa
Africa|hCoV-19/Mali/M002700/2020|EPI ISL 487458|B.1|Mali|2020-04-12	Africa|hCoV-19/South Africa/KRISP-0538/2020|EPI ISL 498080|B.1.1.254|South Africa|2020-07-14	0.0004423279	Africa
Africa|hCoV-19/Mali/M002703/2020|EPI ISL 487459|B.1|Mali|2020-04-12	Africa|hCoV-19/South Africa/KRISP-0538/2020|EPI ISL 498080|B.1.1.254|South Africa|2020-07-14	0.0003727369	Africa
Africa|hCoV-19/Mali/M002704/2020|EPI ISL 487460|A|Mali|2020-04-12	Africa|hCoV-19/South Africa/KRISP-0538/2020|EPI ISL 498080|B.1.1.254|South Africa|2020-07-14	0.0004744439	Africa
Africa|hCoV-19/Mali/M002707/2020|EPI ISL 487461|A|Mali|2020-04-12	Africa|hCoV-19/South Africa/KRISP-0538/2020|EPI ISL 498080|B.1.1.254|South Africa|2020-07-14	0.0006440103	Africa
Africa|hCoV-19/Mali/M002758/2020|EPI ISL 487462|B.1|Mali|2020-04-13	Africa|hCoV-19/South Africa/KRISP-0538/2020|EPI ISL 498080|B.1.1.254|South Africa|2020-07-14	0.0003727785	Africa
Africa|hCoV-19/Mali/M002823/2020|EPI ISL 487463|A|Mali|2020-04-14	Africa|hCoV-19/South Africa/KRISP-0538/2020|EPI ISL 498080|B.1.1.254|South Africa|2020-07-14	0.0005761573	Africa
Africa|hCoV-19/Mali/M002824/2020|EPI ISL 487464|B.1.3|Mali|2020-04-14	Africa|hCoV-19/South Africa/KRISP-0538/2020|EPI ISL 498080|B.1.1.254|South Africa|2020-07-14	0.0003727608	Africa
Africa|hCoV-19/Mali/M002826/2020|EPI ISL 487465|A|Mali|2020-04-14	Africa|hCoV-19/South Africa/KRISP-0538/2020|EPI ISL 498080|B.1.1.254|South Africa|2020-07-14	0.0005083655	Africa
Africa|hCoV-19/Mali/M002830/2020|EPI ISL 487466|B.1.275|Mali|2020-04-14	Africa|hCoV-19/South Africa/KRISP-0538/2020|EPI ISL 498080|B.1.1.254|South Africa|2020-07-14	0.0003727771	Africa
Africa|hCoV-19/Morocco/15N/2020|EPI ISL 458150|B.1.1|Morocco|2020-05-15	Africa|hCoV-19/South Africa/KRISP-0538/2020|EPI ISL 498080|B.1.1.254|South Africa|2020-07-14	0.0004071433	Africa
Africa|hCoV-19/Morocco/6887/2020|EPI ISL 459965|B.1.1|Morocco|2020-03-03	Africa|hCoV-19/South Africa/KRISP-0538/2020|EPI ISL 498080|B.1.1.254|South Africa|2020-07-14	0.0001016272	Africa
Africa|hCoV-19/Morocco/6888/2020|EPI ISL 459966|B.1.1|Morocco|2020-03-15	Africa|hCoV-19/South Africa/KRISP-0538/2020|EPI ISL 498080|B.1.1.254|South Africa|2020-07-14	0.0002032717	Africa
Africa|hCoV-19/Morocco/6889/2020|EPI ISL 459967|B.1.5|Morocco|2020-03-15	Africa|hCoV-19/South Africa/KRISP-0538/2020|EPI ISL 498080|B.1.1.254|South Africa|2020-07-14	0.0002051759	Africa
Africa|hCoV-19/Morocco/6890/2020|EPI ISL 459968|B.1.5|Morocco|2020-03-17	Africa|hCoV-19/South Africa/KRISP-0538/2020|EPI ISL 498080|B.1.1.254|South Africa|2020-07-14	0.0002727862	Africa
Africa|hCoV-19/Morocco/6891/2020|EPI ISL 459969|B.1.255|Morocco|2020-03-20	Africa|hCoV-19/South Africa/KRISP-0538/2020|EPI ISL 498080|B.1.1.254|South Africa|2020-07-14	0.0002739937	Africa
Africa|hCoV-19/Morocco/6892/2020|EPI ISL 459970|B.1.5|Morocco|2020-03-17	Africa|hCoV-19/South Africa/KRISP-0538/2020|EPI ISL 498080|B.1.1.254|South Africa|2020-07-14	0.0002741505	Africa
Africa|hCoV-19/Morocco/6893/2020|EPI ISL 459971|B.1.153|Morocco|2020-03-18	Africa|hCoV-19/South Africa/KRISP-0538/2020|EPI ISL 498080|B.1.1.254|South Africa|2020-07-14	0.0004467532	Africa
Africa|hCoV-19/Morocco/6894/2020|EPI ISL 459972|B.1|Morocco|2020-03-20	Africa|hCoV-19/South Africa/KRISP-0538/2020|EPI ISL 498080|B.1.1.254|South Africa|2020-07-14	0.0004066565	Africa
Africa|hCoV-19/Morocco/6895/2020|EPI ISL 459973|B.1.1|Morocco|2020-03-20	Africa|hCoV-19/South Africa/KRISP-0538/2020|EPI ISL 498080|B.1.1.254|South Africa|2020-07-14	0.0001355058	Africa
Africa|hCoV-19/Morocco/6897/2020|EPI ISL 459975|B.1.5|Morocco|2020-03-21	Africa|hCoV-19/South Africa/KRISP-0538/2020|EPI ISL 498080|B.1.1.254|South Africa|2020-07-14	0.0002710740	Africa
Africa|hCoV-19/Morocco/6898/2020|EPI ISL 459976|B.1|Morocco|2020-03-16	Africa|hCoV-19/South Africa/KRISP-0538/2020|EPI ISL 498080|B.1.1.254|South Africa|2020-07-14	0.0003388814	Africa
Africa|hCoV-19/Morocco/6899/2020|EPI ISL 459977|B.1.1|Morocco|2020-04-21	Africa|hCoV-19/South Africa/KRISP-0538/2020|EPI ISL 498080|B.1.1.254|South Africa|2020-07-14	0.0001355117	Africa
Africa|hCoV-19/Morocco/6900/2020|EPI ISL 459978|B.1.1.247|Morocco|2020-04-20	Africa|hCoV-19/South Africa/KRISP-0538/2020|EPI ISL 498080|B.1.1.254|South Africa|2020-07-14	0.0002371704	Africa
Africa|hCoV-19/Morocco/6901/2020|EPI ISL 459979|B.1|Morocco|2020-04-19	Africa|hCoV-19/South Africa/KRISP-0538/2020|EPI ISL 498080|B.1.1.254|South Africa|2020-07-14	0.0003049603	Africa
Africa|hCoV-19/Morocco/6902/2020|EPI ISL 459980|B.1.1|Morocco|2020-04-19	Africa|hCoV-19/South Africa/KRISP-0538/2020|EPI ISL 498080|B.1.1.254|South Africa|2020-07-14	0.0002710574	Africa
Africa|hCoV-19/Morocco/6903/2020|EPI ISL 459981|B.1|Morocco|2020-04-19	Africa|hCoV-19/South Africa/KRISP-0538/2020|EPI ISL 498080|B.1.1.254|South Africa|2020-07-14	0.0004744726	Africa
Africa|hCoV-19/Morocco/6904/2020|EPI ISL 459982|B.1|Morocco|2020-04-18	Africa|hCoV-19/South Africa/KRISP-0538/2020|EPI ISL 498080|B.1.1.254|South Africa|2020-07-14	0.0004066757	Africa
Africa|hCoV-19/Morocco/6905/2020|EPI ISL 459983|B.1.1|Morocco|2020-04-21	Africa|hCoV-19/South Africa/KRISP-0538/2020|EPI ISL 498080|B.1.1.254|South Africa|2020-07-14	0.0002032848	Africa
Africa|hCoV-19/Morocco/6906/2020|EPI ISL 459984|B.1.1|Morocco|2020-04-06	Africa|hCoV-19/South Africa/KRISP-0538/2020|EPI ISL 498080|B.1.1.254|South Africa|2020-07-14	0.0001016272	Africa
Africa|hCoV-19/Morocco/AZ183/2020|EPI ISL 476026|B.1.1|Morocco|2020-05-11	Africa|hCoV-19/South Africa/KRISP-0538/2020|EPI ISL 498080|B.1.1.254|South Africa|2020-07-14	0.0003049592	Africa
Africa|hCoV-19/Morocco/CA24/2020|EPI ISL 476025|B.1.1|Morocco|2020-05-02	Africa|hCoV-19/South Africa/KRISP-0538/2020|EPI ISL 498080|B.1.1.254|South Africa|2020-07-14	0.0004405772	Africa
Africa|hCoV-19/Morocco/HMIMV-Rabat102-03/2020|EPI ISL 471456|B.1|Morocco|2020-03-31	Africa|hCoV-19/South Africa/KRISP-0538/2020|EPI ISL 498080|B.1.1.254|South Africa|2020-07-14	0.0004405728	Africa
Africa|hCoV-19/Morocco/HMIMV-Rabat1025-04/2020|EPI ISL 471457|B.1|Morocco|2020-04-13	Africa|hCoV-19/South Africa/KRISP-0538/2020|EPI ISL 498080|B.1.1.254|South Africa|2020-07-14	0.0003727696	Africa
Africa|hCoV-19/Morocco/HMIMV-Rabat1429-04/2020|EPI ISL 471458|B.1|Morocco|2020-04-19	Africa|hCoV-19/South Africa/KRISP-0538/2020|EPI ISL 498080|B.1.1.254|South Africa|2020-07-14	0.0004744952	Africa
Africa|hCoV-19/Morocco/HMIMV-Rabat1435-04/2020|EPI ISL 471459|B.1|Morocco|2020-04-19	Africa|hCoV-19/South Africa/KRISP-0538/2020|EPI ISL 498080|B.1.1.254|South Africa|2020-07-14	0.0003388597	Africa
Africa|hCoV-19/Morocco/HMIMV-Rabat1462-04/2020|EPI ISL 471460|B.1|Morocco|2020-04-19	Africa|hCoV-19/South Africa/KRISP-0538/2020|EPI ISL 498080|B.1.1.254|South Africa|2020-07-14	0.0004405744	Africa
Africa|hCoV-19/Morocco/OUA677-19/2020|EPI ISL 451400|B.1.5|Morocco|2020-04-23	Africa|hCoV-19/South Africa/KRISP-0538/2020|EPI ISL 498080|B.1.1.254|South Africa|2020-07-14	0.0003388746	Africa
Africa|hCoV-19/Morocco/RA85/2020|EPI ISL 467299|B.1|Morocco|2020-05-21	Africa|hCoV-19/South Africa/KRISP-0538/2020|EPI ISL 498080|B.1.1.254|South Africa|2020-07-14	0.0008137705	Africa
Africa|hCoV-19/Morocco/RMPS-01/2020|EPI ISL 469017|B.1|Morocco|2020-04-13	Africa|hCoV-19/South Africa/KRISP-0538/2020|EPI ISL 498080|B.1.1.254|South Africa|2020-07-14	0.0002710703	Africa
Africa|hCoV-19/Morocco/RMPS-02/2020|EPI ISL 469049|B.1|Morocco|2020-03-30	Africa|hCoV-19/South Africa/KRISP-0538/2020|EPI ISL 498080|B.1.1.254|South Africa|2020-07-14	0.0003049737	Africa
Africa|hCoV-19/Morocco/RMPS-03/2020|EPI ISL 469051|B.1|Morocco|2020-04-03	Africa|hCoV-19/South Africa/KRISP-0538/2020|EPI ISL 498080|B.1.1.254|South Africa|2020-07-14	0.0004066564	Africa
Africa|hCoV-19/Morocco/RMPS-04/2020|EPI ISL 469052|B.1|Morocco|2020-03-30	Africa|hCoV-19/South Africa/KRISP-0538/2020|EPI ISL 498080|B.1.1.254|South Africa|2020-07-14	0.0002710703	Africa
Africa|hCoV-19/Morocco/RMPS-05/2020|EPI ISL 469053|B.1|Morocco|2020-03-30	Africa|hCoV-19/South Africa/KRISP-0538/2020|EPI ISL 498080|B.1.1.254|South Africa|2020-07-14	0.0002371817	Africa
Africa|hCoV-19/Morocco/RMPS-06/2020|EPI ISL 469054|B.1|Morocco|2020-04-01	Africa|hCoV-19/South Africa/KRISP-0538/2020|EPI ISL 498080|B.1.1.254|South Africa|2020-07-14	0.0002710703	Africa
Africa|hCoV-19/Morocco/RMPS-12/2020|EPI ISL 482737|B.1.1|Morocco|2020-05-08	Africa|hCoV-19/South Africa/KRISP-0538/2020|EPI ISL 498080|B.1.1.254|South Africa|2020-07-14	0.0003104032	Africa
Africa|hCoV-19/Morocco/RMPS-13/2020|EPI ISL 482738|B.1|Morocco|2020-04-10	Africa|hCoV-19/South Africa/KRISP-0538/2020|EPI ISL 498080|B.1.1.254|South Africa|2020-07-14	0.0002758931	Africa
Africa|hCoV-19/Morocco/RMPS-14/2020|EPI ISL 482739|B.1|Morocco|2020-04-22	Africa|hCoV-19/South Africa/KRISP-0538/2020|EPI ISL 498080|B.1.1.254|South Africa|2020-07-14	0.0002814244	Africa
Africa|hCoV-19/Morocco/refstage1/2020|EPI ISL 476559|B.1.5|Morocco|2020-02-27	Africa|hCoV-19/South Africa/KRISP-0538/2020|EPI ISL 498080|B.1.1.254|South Africa|2020-07-14	0.0002032857	Africa
Africa|hCoV-19/Nigeria/AB03-CV135/2020|EPI ISL 527872|B.1.5|Nigeria|2020-05-12	Africa|hCoV-19/South Africa/KRISP-0538/2020|EPI ISL 498080|B.1.1.254|South Africa|2020-07-14	0.0003425297	Africa
Africa|hCoV-19/Nigeria/ED01-CV155/2020|EPI ISL 527873|B.40|Nigeria|2020-02-21	Africa|hCoV-19/South Africa/KRISP-0538/2020|EPI ISL 498080|B.1.1.254|South Africa|2020-07-14	0.0006101140	Africa
Africa|hCoV-19/Nigeria/ED02-CV156/2020|EPI ISL 527874|B.40|Nigeria|2020-03-23	Africa|hCoV-19/South Africa/KRISP-0538/2020|EPI ISL 498080|B.1.1.254|South Africa|2020-07-14	0.0005083757	Africa
Africa|hCoV-19/Nigeria/ED03-CV157/2020|EPI ISL 527875|B.40|Nigeria|2020-03-26	Africa|hCoV-19/South Africa/KRISP-0538/2020|EPI ISL 498080|B.1.1.254|South Africa|2020-07-14	0.0006647063	Africa
Africa|hCoV-19/Nigeria/ED04-CV158/2020|EPI ISL 527876|A|Nigeria|2020-03-25	Africa|hCoV-19/South Africa/KRISP-0538/2020|EPI ISL 498080|B.1.1.254|South Africa|2020-07-14	0.0005422777	Africa
Africa|hCoV-19/Nigeria/ED06-CV159/2020|EPI ISL 527877|A|Nigeria|2020-03-25	Africa|hCoV-19/South Africa/KRISP-0538/2020|EPI ISL 498080|B.1.1.254|South Africa|2020-07-14	0.0005602950	Africa
Africa|hCoV-19/Nigeria/ED07-CV160/2020|EPI ISL 527878|B.40|Nigeria|2020-03-31	Africa|hCoV-19/South Africa/KRISP-0538/2020|EPI ISL 498080|B.1.1.254|South Africa|2020-07-14	0.0006440915	Africa
Africa|hCoV-19/Nigeria/ED1010-CV215/2020|EPI ISL 527879|B.1.1.229|Nigeria|2020-05-04	Africa|hCoV-19/South Africa/KRISP-0538/2020|EPI ISL 498080|B.1.1.254|South Africa|2020-07-14	0.0001693897	Africa
Africa|hCoV-19/Nigeria/ED18-CV161/2020|EPI ISL 527880|B.1.5|Nigeria|2020-03-25	Africa|hCoV-19/South Africa/KRISP-0538/2020|EPI ISL 498080|B.1.1.254|South Africa|2020-07-14	0.0002377132	Africa
Africa|hCoV-19/Nigeria/ED20-CV162/2020|EPI ISL 527881|B.1|Nigeria|2020-03-30	Africa|hCoV-19/South Africa/KRISP-0538/2020|EPI ISL 498080|B.1.1.254|South Africa|2020-07-14	0.0002710584	Africa
Africa|hCoV-19/Nigeria/ED25-CV163/2020|EPI ISL 527882|B.1.5|Nigeria|2020-05-09	Africa|hCoV-19/South Africa/KRISP-0538/2020|EPI ISL 498080|B.1.1.254|South Africa|2020-07-14	0.0002371712	Africa
Africa|hCoV-19/Nigeria/ED32-CV164/2020|EPI ISL 527883|B.1.5|Nigeria|2020-05-18	Africa|hCoV-19/South Africa/KRISP-0538/2020|EPI ISL 498080|B.1.1.254|South Africa|2020-07-14	0.0002392761	Africa
Africa|hCoV-19/Nigeria/ED46-CV165/2020|EPI ISL 527884|B.1.1.229|Nigeria|2020-04-24	Africa|hCoV-19/South Africa/KRISP-0538/2020|EPI ISL 498080|B.1.1.254|South Africa|2020-07-14	0.0002371664	Africa
Africa|hCoV-19/Nigeria/ED48-CV193/2020|EPI ISL 527885|B.1.5|Nigeria|2020-04-26	Africa|hCoV-19/South Africa/KRISP-0538/2020|EPI ISL 498080|B.1.1.254|South Africa|2020-07-14	0.0002082581	Africa
Africa|hCoV-19/Nigeria/EK025-CV58/2020|EPI ISL 487098|B.1.1.71|Nigeria|2020-04-19	Africa|hCoV-19/South Africa/KRISP-0538/2020|EPI ISL 498080|B.1.1.254|South Africa|2020-07-14	0.0002429319	Africa
Africa|hCoV-19/Nigeria/EK084-CV50/2020|EPI ISL 487105|B.1.1.71|Nigeria|2020-04-23	Africa|hCoV-19/South Africa/KRISP-0538/2020|EPI ISL 498080|B.1.1.254|South Africa|2020-07-14	0.0002371645	Africa
Africa|hCoV-19/Nigeria/EK220-CV54/2020|EPI ISL 487102|B.1.1|Nigeria|2020-05-14	Africa|hCoV-19/South Africa/KRISP-0538/2020|EPI ISL 498080|B.1.1.254|South Africa|2020-07-14	0.0002035247	Africa
Africa|hCoV-19/Nigeria/EK254-CV60/2020|EPI ISL 487096|B.1.1|Nigeria|2020-05-19	Africa|hCoV-19/South Africa/KRISP-0538/2020|EPI ISL 498080|B.1.1.254|South Africa|2020-07-14	0.0002089165	Africa
Africa|hCoV-19/Nigeria/EK291-CV115/2020|EPI ISL 527887|B.1.1|Nigeria|2020-06-02	Africa|hCoV-19/South Africa/KRISP-0538/2020|EPI ISL 498080|B.1.1.254|South Africa|2020-07-14	0.0002371807	Africa
Africa|hCoV-19/Nigeria/KW017-CV24/2020|EPI ISL 455362|B.1.255|Nigeria|2020-04-10	Africa|hCoV-19/South Africa/KRISP-0538/2020|EPI ISL 498080|B.1.1.254|South Africa|2020-07-14	0.0003388665	Africa
Africa|hCoV-19/Nigeria/KW298-CV48/2020|EPI ISL 487107|A|Nigeria|2020-05-08	Africa|hCoV-19/South Africa/KRISP-0538/2020|EPI ISL 498080|B.1.1.254|South Africa|2020-07-14	0.0006100904	Africa
Africa|hCoV-19/Nigeria/KW326-CV52/2020|EPI ISL 487103|B.1.1|Nigeria|2020-05-09	Africa|hCoV-19/South Africa/KRISP-0538/2020|EPI ISL 498080|B.1.1.254|South Africa|2020-07-14	0.0001703318	Africa
Africa|hCoV-19/Nigeria/Lagos01/2020|EPI ISL 413550|B.1.1|Nigeria|2020-02-27	Africa|hCoV-19/South Africa/KRISP-0538/2020|EPI ISL 498080|B.1.1.254|South Africa|2020-07-14	0.0001372286	Africa
Africa|hCoV-19/Nigeria/NG57752/2020|EPI ISL 462992|B.1.1|Nigeria|2020-03	Africa|hCoV-19/South Africa/KRISP-0538/2020|EPI ISL 498080|B.1.1.254|South Africa|2020-07-14	0.0001695963	Africa
Africa|hCoV-19/Nigeria/OG007-CV22/2020|EPI ISL 455412|B.40|Nigeria|2020-03-29	Africa|hCoV-19/South Africa/KRISP-0538/2020|EPI ISL 498080|B.1.1.254|South Africa|2020-07-14	0.0005423023	Africa
Africa|hCoV-19/Nigeria/ON191-CV49/2020|EPI ISL 487106|B.1.246|Nigeria|2020-06-30	Africa|hCoV-19/South Africa/KRISP-0538/2020|EPI ISL 498080|B.1.1.254|South Africa|2020-07-14	0.0004086362	Africa
Africa|hCoV-19/Nigeria/ON505-CV43/2020|EPI ISL 487112|B.1.246|Nigeria|2020-05-24	Africa|hCoV-19/South Africa/KRISP-0538/2020|EPI ISL 498080|B.1.1.254|South Africa|2020-07-14	0.0004744518	Africa
Africa|hCoV-19/Nigeria/ON507-CV44/2020|EPI ISL 487111|B.1.1.10|Nigeria|2020-05-24	Africa|hCoV-19/South Africa/KRISP-0538/2020|EPI ISL 498080|B.1.1.254|South Africa|2020-07-14	0.0003053326	Africa
Africa|hCoV-19/Nigeria/ON595-CV121/2020|EPI ISL 527888|B.1.1.90|Nigeria|2020-06-03	Africa|hCoV-19/South Africa/KRISP-0538/2020|EPI ISL 498080|B.1.1.254|South Africa|2020-07-14	0.0002710638	Africa
Africa|hCoV-19/Nigeria/ON705-CV153/2020|EPI ISL 527889|B.1.1.1|Nigeria|2020-06-09	Africa|hCoV-19/South Africa/KRISP-0538/2020|EPI ISL 498080|B.1.1.254|South Africa|2020-07-14	0.0003388368	Africa
Africa|hCoV-19/Nigeria/ON752-CV144/2020|EPI ISL 527890|B.1|Nigeria|2020-06-11	Africa|hCoV-19/South Africa/KRISP-0538/2020|EPI ISL 498080|B.1.1.254|South Africa|2020-07-14	0.0003730262	Africa
Africa|hCoV-19/Nigeria/ON920-CV152/2020|EPI ISL 527891|B.1.1.220|Nigeria|2020-06-16	Africa|hCoV-19/South Africa/KRISP-0538/2020|EPI ISL 498080|B.1.1.254|South Africa|2020-07-14	0.0002713764	Africa
Africa|hCoV-19/Nigeria/ON969-CV145/2020|EPI ISL 527892|B.1.1|Nigeria|2020-06-17	Africa|hCoV-19/South Africa/KRISP-0538/2020|EPI ISL 498080|B.1.1.254|South Africa|2020-07-14	0.0002710812	Africa
Africa|hCoV-19/Nigeria/OS016-CV3/2020|EPI ISL 455413|B.40|Nigeria|2020-03-27	Africa|hCoV-19/South Africa/KRISP-0538/2020|EPI ISL 498080|B.1.1.254|South Africa|2020-07-14	0.0005098961	Africa
Africa|hCoV-19/Nigeria/OS030-CV5/2020|EPI ISL 455415|A|Nigeria|2020-03-29	Africa|hCoV-19/South Africa/KRISP-0538/2020|EPI ISL 498080|B.1.1.254|South Africa|2020-07-14	0.0006675235	Africa
Africa|hCoV-19/Nigeria/OS055-CV8/2020|EPI ISL 455418|A|Nigeria|2020-03-29	Africa|hCoV-19/South Africa/KRISP-0538/2020|EPI ISL 498080|B.1.1.254|South Africa|2020-07-14	0.0006961962	Africa
Africa|hCoV-19/Nigeria/OS060-CV9/2020|EPI ISL 455419|B.1|Nigeria|2020-03-29	Africa|hCoV-19/South Africa/KRISP-0538/2020|EPI ISL 498080|B.1.1.254|South Africa|2020-07-14	0.0004443487	Africa
Africa|hCoV-19/Nigeria/OS070-CV11/2020|EPI ISL 455422|A|Nigeria|2020-03-29	Africa|hCoV-19/South Africa/KRISP-0538/2020|EPI ISL 498080|B.1.1.254|South Africa|2020-07-14	0.0006779354	Africa
Africa|hCoV-19/Nigeria/OS085-CV14/2020|EPI ISL 455424|A|Nigeria|2020-03-29	Africa|hCoV-19/South Africa/KRISP-0538/2020|EPI ISL 498080|B.1.1.254|South Africa|2020-07-14	0.0005761963	Africa
Africa|hCoV-19/Nigeria/OS125-CV20/2020|EPI ISL 455427|A|Nigeria|2020-03-29	Africa|hCoV-19/South Africa/KRISP-0538/2020|EPI ISL 498080|B.1.1.254|South Africa|2020-07-14	0.0006348124	Africa
Africa|hCoV-19/Nigeria/OS294-CV42/2020|EPI ISL 487113|B.1.5|Nigeria|2020-04-23	Africa|hCoV-19/South Africa/KRISP-0538/2020|EPI ISL 498080|B.1.1.254|South Africa|2020-07-14	0.0003049665	Africa
Africa|hCoV-19/Nigeria/OS524-CV45/2020|EPI ISL 487110|B.1.22|Nigeria|2020-05-11	Africa|hCoV-19/South Africa/KRISP-0538/2020|EPI ISL 498080|B.1.1.254|South Africa|2020-07-14	0.0004066564	Africa
Africa|hCoV-19/Nigeria/OS589-CV46/2020|EPI ISL 487109|B.1.22|Nigeria|2020-05-29	Africa|hCoV-19/South Africa/KRISP-0538/2020|EPI ISL 498080|B.1.1.254|South Africa|2020-07-14	0.0004407071	Africa
Africa|hCoV-19/Nigeria/OY008-CV29/2020|EPI ISL 455429|B.1|Nigeria|2020-03-27	Africa|hCoV-19/South Africa/KRISP-0538/2020|EPI ISL 498080|B.1.1.254|South Africa|2020-07-14	0.0002710703	Africa
Africa|hCoV-19/Nigeria/OY045A-CV35/2020|EPI ISL 455431|B.40|Nigeria|2020-04-02	Africa|hCoV-19/South Africa/KRISP-0538/2020|EPI ISL 498080|B.1.1.254|South Africa|2020-07-14	0.0005084964	Africa
Africa|hCoV-19/Nigeria/OY094-CV57/2020|EPI ISL 487099|B.1.1.102|Nigeria|2020-04-24	Africa|hCoV-19/South Africa/KRISP-0538/2020|EPI ISL 498080|B.1.1.254|South Africa|2020-07-14	0.0001694005	Africa
Africa|hCoV-19/Nigeria/OY175-CV51/2020|EPI ISL 487104|B.1|Nigeria|2020-05-03	Africa|hCoV-19/South Africa/KRISP-0538/2020|EPI ISL 498080|B.1.1.254|South Africa|2020-07-14	0.0004127738	Africa
Africa|hCoV-19/Nigeria/OY233-CV66/2020|EPI ISL 487091|B.1.246|Nigeria|2020-05-13	Africa|hCoV-19/South Africa/KRISP-0538/2020|EPI ISL 498080|B.1.1.254|South Africa|2020-07-14	0.0005761943	Africa
Africa|hCoV-19/Nigeria/OY260-CV55/2020|EPI ISL 487101|B.1.265|Nigeria|2020-05-16	Africa|hCoV-19/South Africa/KRISP-0538/2020|EPI ISL 498080|B.1.1.254|South Africa|2020-07-14	0.0004066564	Africa
Africa|hCoV-19/Nigeria/OY592-CV167/2020|EPI ISL 527898|B.1.265|Nigeria|2020-06-10	Africa|hCoV-19/South Africa/KRISP-0538/2020|EPI ISL 498080|B.1.1.254|South Africa|2020-07-14	0.0005084153	Africa
Africa|hCoV-19/Nigeria/OY595-CV168/2020|EPI ISL 527899|B.1.265|Nigeria|2020-06-09	Africa|hCoV-19/South Africa/KRISP-0538/2020|EPI ISL 498080|B.1.1.254|South Africa|2020-07-14	0.0005257113	Africa
Africa|hCoV-19/Nigeria/OY598-CV169/2020|EPI ISL 527900|B.1.1|Nigeria|2020-06-09	Africa|hCoV-19/South Africa/KRISP-0538/2020|EPI ISL 498080|B.1.1.254|South Africa|2020-07-14	0.0003816335	Africa
Africa|hCoV-19/Nigeria/OY605-CV170/2020|EPI ISL 527901|B.1.1|Nigeria|2020-06-12	Africa|hCoV-19/South Africa/KRISP-0538/2020|EPI ISL 498080|B.1.1.254|South Africa|2020-07-14	0.0004066201	Africa
Africa|hCoV-19/Nigeria/OY608-CV172/2020|EPI ISL 527903|B.1.1|Nigeria|2020-06-11	Africa|hCoV-19/South Africa/KRISP-0538/2020|EPI ISL 498080|B.1.1.254|South Africa|2020-07-14	0.0002736810	Africa
Africa|hCoV-19/Nigeria/OY612-CV173/2020|EPI ISL 527904|B.1.1|Nigeria|2020-06-13	Africa|hCoV-19/South Africa/KRISP-0538/2020|EPI ISL 498080|B.1.1.254|South Africa|2020-07-14	0.0002712972	Africa
Africa|hCoV-19/Nigeria/OY616-CV174/2020|EPI ISL 527905|B.1.1|Nigeria|2020-06-12	Africa|hCoV-19/South Africa/KRISP-0538/2020|EPI ISL 498080|B.1.1.254|South Africa|2020-07-14	0.0004072277	Africa
Africa|hCoV-19/Nigeria/OY625-CV182/2020|EPI ISL 527909|B.1.1|Nigeria|2020-06-13	Africa|hCoV-19/South Africa/KRISP-0538/2020|EPI ISL 498080|B.1.1.254|South Africa|2020-07-14	0.0002743199	Africa
Africa|hCoV-19/Nigeria/OY626-CV183/2020|EPI ISL 527910|B.1.1|Nigeria|2020-06-13	Africa|hCoV-19/South Africa/KRISP-0538/2020|EPI ISL 498080|B.1.1.254|South Africa|2020-07-14	0.0002732798	Africa
Africa|hCoV-19/Nigeria/OY627-CV184/2020|EPI ISL 527911|B.1.1|Nigeria|2020-06-13	Africa|hCoV-19/South Africa/KRISP-0538/2020|EPI ISL 498080|B.1.1.254|South Africa|2020-07-14	0.0001355594	Africa
Africa|hCoV-19/Nigeria/OY628-CV185/2020|EPI ISL 527912|B.1.1|Nigeria|2020-06-13	Africa|hCoV-19/South Africa/KRISP-0538/2020|EPI ISL 498080|B.1.1.254|South Africa|2020-07-14	0.0003727519	Africa
Africa|hCoV-19/Nigeria/OY633-CV189/2020|EPI ISL 527914|B.1.1.71|Nigeria|2020-06-16	Africa|hCoV-19/South Africa/KRISP-0538/2020|EPI ISL 498080|B.1.1.254|South Africa|2020-07-14	0.0003388436	Africa
Africa|hCoV-19/Nigeria/OY636-CV192/2020|EPI ISL 527915|B.1.1|Nigeria|2020-06-17	Africa|hCoV-19/South Africa/KRISP-0538/2020|EPI ISL 498080|B.1.1.254|South Africa|2020-07-14	0.0002371552	Africa
Africa|hCoV-19/Senegal/003/2020|EPI ISL 418206|B.1.356|Senegal|2020-02-28	Africa|hCoV-19/South Africa/KRISP-0538/2020|EPI ISL 498080|B.1.1.254|South Africa|2020-07-14	0.0003057267	Africa
Africa|hCoV-19/Senegal/016/2020|EPI ISL 418207|B.1.356|Senegal|2020-03-02	Africa|hCoV-19/South Africa/KRISP-0538/2020|EPI ISL 498080|B.1.1.254|South Africa|2020-07-14	0.0003049603	Africa
Africa|hCoV-19/Senegal/020/2020|EPI ISL 418208|B.1.356|Senegal|2020-03-04	Africa|hCoV-19/South Africa/KRISP-0538/2020|EPI ISL 498080|B.1.1.254|South Africa|2020-07-14	0.0003058202	Africa
Africa|hCoV-19/Senegal/026/2020|EPI ISL 418209|B.1.356|Senegal|2020-03-03	Africa|hCoV-19/South Africa/KRISP-0538/2020|EPI ISL 498080|B.1.1.254|South Africa|2020-07-14	0.0003388517	Africa
Africa|hCoV-19/Senegal/073/2020|EPI ISL 418210|B.1|Senegal|2020-03-10	Africa|hCoV-19/South Africa/KRISP-0538/2020|EPI ISL 498080|B.1.1.254|South Africa|2020-07-14	0.0002371817	Africa
Africa|hCoV-19/Senegal/082/2020|EPI ISL 418211|B.1|Senegal|2020-03-11	Africa|hCoV-19/South Africa/KRISP-0538/2020|EPI ISL 498080|B.1.1.254|South Africa|2020-07-14	0.0002372942	Africa
Africa|hCoV-19/Senegal/087/2020|EPI ISL 418212|B.1|Senegal|2020-03-11	Africa|hCoV-19/South Africa/KRISP-0538/2020|EPI ISL 498080|B.1.1.254|South Africa|2020-07-14	0.0002378990	Africa
Africa|hCoV-19/Senegal/094/2020|EPI ISL 418213|B.1|Senegal|2020-03-12	Africa|hCoV-19/South Africa/KRISP-0538/2020|EPI ISL 498080|B.1.1.254|South Africa|2020-07-14	0.0002713277	Africa
Africa|hCoV-19/Senegal/102/2020|EPI ISL 418214|B.1|Senegal|2020-03-12	Africa|hCoV-19/South Africa/KRISP-0538/2020|EPI ISL 498080|B.1.1.254|South Africa|2020-07-14	0.0002463709	Africa
Africa|hCoV-19/Senegal/119/2020|EPI ISL 418215|B.1|Senegal|2020-03-12	Africa|hCoV-19/South Africa/KRISP-0538/2020|EPI ISL 498080|B.1.1.254|South Africa|2020-07-14	0.0003073509	Africa
Africa|hCoV-19/Senegal/1351/2020|EPI ISL 480556|B.6|Senegal|2020-03-28	Africa|hCoV-19/South Africa/KRISP-0538/2020|EPI ISL 498080|B.1.1.254|South Africa|2020-07-14	0.0005095378	Africa
Africa|hCoV-19/Senegal/136/2020|EPI ISL 418216|A.2|Senegal|2020-03-13	Africa|hCoV-19/South Africa/KRISP-0538/2020|EPI ISL 498080|B.1.1.254|South Africa|2020-07-14	0.0006100882	Africa
Africa|hCoV-19/Senegal/139/2020|EPI ISL 418217|B.1|Senegal|2020-03-13	Africa|hCoV-19/South Africa/KRISP-0538/2020|EPI ISL 498080|B.1.1.254|South Africa|2020-07-14	0.0002728115	Africa
Africa|hCoV-19/Senegal/1683/2020|EPI ISL 480783|B.1|Senegal|2020-03-31	Africa|hCoV-19/South Africa/KRISP-0538/2020|EPI ISL 498080|B.1.1.254|South Africa|2020-07-14	0.0002717119	Africa
Africa|hCoV-19/Senegal/1749/2020|EPI ISL 480787|B.1|Senegal|2020-03-31	Africa|hCoV-19/South Africa/KRISP-0538/2020|EPI ISL 498080|B.1.1.254|South Africa|2020-07-14	0.0002382471	Africa
Africa|hCoV-19/Senegal/1966/2020|EPI ISL 480789|A.11|Senegal|2020-04-01	Africa|hCoV-19/South Africa/KRISP-0538/2020|EPI ISL 498080|B.1.1.254|South Africa|2020-07-14	0.0005764330	Africa
Africa|hCoV-19/Senegal/2840/2020|EPI ISL 481220|B.1|Senegal|2020-04-06	Africa|hCoV-19/South Africa/KRISP-0538/2020|EPI ISL 498080|B.1.1.254|South Africa|2020-07-14	0.0004533629	Africa
Africa|hCoV-19/Senegal/2865/2020|EPI ISL 481234|B.1|Senegal|2020-04-07	Africa|hCoV-19/South Africa/KRISP-0538/2020|EPI ISL 498080|B.1.1.254|South Africa|2020-07-14	0.0004837953	Africa
Africa|hCoV-19/Senegal/306/2020|EPI ISL 420069|B.3|Senegal|2020-03-17	Africa|hCoV-19/South Africa/KRISP-0538/2020|EPI ISL 498080|B.1.1.254|South Africa|2020-07-14	0.0004066496	Africa
Africa|hCoV-19/Senegal/315/2020|EPI ISL 420070|B.1|Senegal|2020-03-17	Africa|hCoV-19/South Africa/KRISP-0538/2020|EPI ISL 498080|B.1.1.254|South Africa|2020-07-14	0.0003049469	Africa
Africa|hCoV-19/Senegal/328/2020|EPI ISL 420071|B.1|Senegal|2020-03-17	Africa|hCoV-19/South Africa/KRISP-0538/2020|EPI ISL 498080|B.1.1.254|South Africa|2020-07-14	0.0005189403	Africa
Africa|hCoV-19/Senegal/3331/2020|EPI ISL 481235|B.1.5|Senegal|2020-04-09	Africa|hCoV-19/South Africa/KRISP-0538/2020|EPI ISL 498080|B.1.1.254|South Africa|2020-07-14	0.0002373562	Africa
Africa|hCoV-19/Senegal/370/2020|EPI ISL 420072|B.1|Senegal|2020-03-18	Africa|hCoV-19/South Africa/KRISP-0538/2020|EPI ISL 498080|B.1.1.254|South Africa|2020-07-14	0.0003057505	Africa
Africa|hCoV-19/Senegal/382/2020|EPI ISL 420073|B.1|Senegal|2020-03-19	Africa|hCoV-19/South Africa/KRISP-0538/2020|EPI ISL 498080|B.1.1.254|South Africa|2020-07-14	0.0003388814	Africa
Africa|hCoV-19/Senegal/45436/2020|EPI ISL 498238|B.1.1|Senegal|2020-05-27	Africa|hCoV-19/South Africa/KRISP-0538/2020|EPI ISL 498080|B.1.1.254|South Africa|2020-07-14	0.0002033536	Africa
Africa|hCoV-19/Senegal/45557/2020|EPI ISL 498239|B.1.1|Senegal|2020-05-27	Africa|hCoV-19/South Africa/KRISP-0538/2020|EPI ISL 498080|B.1.1.254|South Africa|2020-07-14	0.0003073132	Africa
Africa|hCoV-19/Senegal/52357/2020|EPI ISL 498240|B.1.5.12|Senegal|2020-06-03	Africa|hCoV-19/South Africa/KRISP-0538/2020|EPI ISL 498080|B.1.1.254|South Africa|2020-07-14	0.0005351212	Africa
Africa|hCoV-19/Senegal/52907/2020|EPI ISL 498241|B.1.5.12|Senegal|2020-06-05	Africa|hCoV-19/South Africa/KRISP-0538/2020|EPI ISL 498080|B.1.1.254|South Africa|2020-07-14	0.0007360920	Africa
Africa|hCoV-19/Senegal/55499/2020|EPI ISL 498242|B.1.5|Senegal|2020-06-07	Africa|hCoV-19/South Africa/KRISP-0538/2020|EPI ISL 498080|B.1.1.254|South Africa|2020-07-14	0.0003394691	Africa
Africa|hCoV-19/Senegal/55703/2020|EPI ISL 477148|B.1.356|Senegal|2020-06-07	Africa|hCoV-19/South Africa/KRISP-0538/2020|EPI ISL 498080|B.1.1.254|South Africa|2020-07-14	0.0004211199	Africa
Africa|hCoV-19/Senegal/55728/2020|EPI ISL 477150|B.1.5.12|Senegal|2020-06-07	Africa|hCoV-19/South Africa/KRISP-0538/2020|EPI ISL 498080|B.1.1.254|South Africa|2020-07-14	0.0004101961	Africa
Africa|hCoV-19/Senegal/55738/2020|EPI ISL 477141|B.1.5.12|Senegal|2020-06-07	Africa|hCoV-19/South Africa/KRISP-0538/2020|EPI ISL 498080|B.1.1.254|South Africa|2020-07-14	0.0005583806	Africa
Africa|hCoV-19/Senegal/55752/2020|EPI ISL 477149|B.1.5.12|Senegal|2020-06-07	Africa|hCoV-19/South Africa/KRISP-0538/2020|EPI ISL 498080|B.1.1.254|South Africa|2020-07-14	0.0003786377	Africa
Africa|hCoV-19/Senegal/57065/2020|EPI ISL 476148|B.1.1.44|Senegal|2020-06-09	Africa|hCoV-19/South Africa/KRISP-0538/2020|EPI ISL 498080|B.1.1.254|South Africa|2020-07-14	0.0002715818	Africa
Africa|hCoV-19/Senegal/5718/2020|EPI ISL 481236|B.1|Senegal|2020-04-18	Africa|hCoV-19/South Africa/KRISP-0538/2020|EPI ISL 498080|B.1.1.254|South Africa|2020-07-14	0.0003406023	Africa
Africa|hCoV-19/Senegal/57273/2020|EPI ISL 498243|B.1.5.12|Senegal|2020-06-07	Africa|hCoV-19/South Africa/KRISP-0538/2020|EPI ISL 498080|B.1.1.254|South Africa|2020-07-14	0.0004066621	Africa
Africa|hCoV-19/Senegal/57476/2020|EPI ISL 476149|B.1.5.12|Senegal|2020-06-06	Africa|hCoV-19/South Africa/KRISP-0538/2020|EPI ISL 498080|B.1.1.254|South Africa|2020-07-14	0.0005453777	Africa
Africa|hCoV-19/Senegal/57503/2020|EPI ISL 498244|B.1.5.12|Senegal|2020-06-09	Africa|hCoV-19/South Africa/KRISP-0538/2020|EPI ISL 498080|B.1.1.254|South Africa|2020-07-14	0.0005349935	Africa
Africa|hCoV-19/Senegal/57540/2020|EPI ISL 476491|B.1.5.12|Senegal|2020-06-09	Africa|hCoV-19/South Africa/KRISP-0538/2020|EPI ISL 498080|B.1.1.254|South Africa|2020-07-14	0.0006168247	Africa
Africa|hCoV-19/Senegal/5766/2020|EPI ISL 481237|B.1.5.12|Senegal|2020-04-17	Africa|hCoV-19/South Africa/KRISP-0538/2020|EPI ISL 498080|B.1.1.254|South Africa|2020-07-14	0.0004066661	Africa
Africa|hCoV-19/Senegal/5770/2020|EPI ISL 481238|B.1|Senegal|2020-04-17	Africa|hCoV-19/South Africa/KRISP-0538/2020|EPI ISL 498080|B.1.1.254|South Africa|2020-07-14	0.0003169066	Africa
Africa|hCoV-19/Senegal/5785/2020|EPI ISL 481239|B.1.5.12|Senegal|2020-04-17	Africa|hCoV-19/South Africa/KRISP-0538/2020|EPI ISL 498080|B.1.1.254|South Africa|2020-07-14	0.0003728798	Africa
Africa|hCoV-19/Senegal/5971/2020|EPI ISL 481240|B.1.5|Senegal|2020-04-18	Africa|hCoV-19/South Africa/KRISP-0538/2020|EPI ISL 498080|B.1.1.254|South Africa|2020-07-14	0.0003069749	Africa
Africa|hCoV-19/Senegal/5986/2020|EPI ISL 481243|B.1|Senegal|2020-04-18	Africa|hCoV-19/South Africa/KRISP-0538/2020|EPI ISL 498080|B.1.1.254|South Africa|2020-07-14	0.0003728671	Africa
Africa|hCoV-19/Senegal/600/2020|EPI ISL 420074|B.1.5|Senegal|2020-03-20	Africa|hCoV-19/South Africa/KRISP-0538/2020|EPI ISL 498080|B.1.1.254|South Africa|2020-07-14	0.0002710712	Africa
Africa|hCoV-19/Senegal/611/2020|EPI ISL 420076|B.1|Senegal|2020-03-20	Africa|hCoV-19/South Africa/KRISP-0538/2020|EPI ISL 498080|B.1.1.254|South Africa|2020-07-14	0.0003049737	Africa
Africa|hCoV-19/Senegal/618/2020|EPI ISL 420077|A|Senegal|2020-03-20	Africa|hCoV-19/South Africa/KRISP-0538/2020|EPI ISL 498080|B.1.1.254|South Africa|2020-07-14	0.0005422675	Africa
Africa|hCoV-19/Senegal/620/2020|EPI ISL 420078|A.11|Senegal|2020-03-20	Africa|hCoV-19/South Africa/KRISP-0538/2020|EPI ISL 498080|B.1.1.254|South Africa|2020-07-14	0.0005435384	Africa
Africa|hCoV-19/Senegal/62365/2020|EPI ISL 476492|B.1.5.12|Senegal|2020-06-10	Africa|hCoV-19/South Africa/KRISP-0538/2020|EPI ISL 498080|B.1.1.254|South Africa|2020-07-14	0.0003727621	Africa
Africa|hCoV-19/Senegal/62368/2020|EPI ISL 476493|B.1.1|Senegal|2020-06-10	Africa|hCoV-19/South Africa/KRISP-0538/2020|EPI ISL 498080|B.1.1.254|South Africa|2020-07-14	0.0001355058	Africa
Africa|hCoV-19/Senegal/62431/2020|EPI ISL 498247|B.1.5.12|Senegal|2020-06-10	Africa|hCoV-19/South Africa/KRISP-0538/2020|EPI ISL 498080|B.1.1.254|South Africa|2020-07-14	0.0003784032	Africa
Africa|hCoV-19/Senegal/62872/2020|EPI ISL 476494|B.1.5.12|Senegal|2020-06-11	Africa|hCoV-19/South Africa/KRISP-0538/2020|EPI ISL 498080|B.1.1.254|South Africa|2020-07-14	0.0003735683	Africa
Africa|hCoV-19/Senegal/62874/2020|EPI ISL 476495|B.1.5.12|Senegal|2020-06-11	Africa|hCoV-19/South Africa/KRISP-0538/2020|EPI ISL 498080|B.1.1.254|South Africa|2020-07-14	0.0004418770	Africa
Africa|hCoV-19/Senegal/63263/2020|EPI ISL 498249|B.1.5.12|Senegal|2020-06-11	Africa|hCoV-19/South Africa/KRISP-0538/2020|EPI ISL 498080|B.1.1.254|South Africa|2020-07-14	0.0003748397	Africa
Africa|hCoV-19/Senegal/63728/2020|EPI ISL 476497|B.1.356|Senegal|2020-06-12	Africa|hCoV-19/South Africa/KRISP-0538/2020|EPI ISL 498080|B.1.1.254|South Africa|2020-07-14	0.0004132324	Africa
Africa|hCoV-19/Senegal/63742/2020|EPI ISL 476514|B.1.5.12|Senegal|2020-06-12	Africa|hCoV-19/South Africa/KRISP-0538/2020|EPI ISL 498080|B.1.1.254|South Africa|2020-07-14	0.0004066658	Africa
Africa|hCoV-19/Senegal/640/2020|EPI ISL 420079|B.1|Senegal|2020-03-20	Africa|hCoV-19/South Africa/KRISP-0538/2020|EPI ISL 498080|B.1.1.254|South Africa|2020-07-14	0.0005218899	Africa
Africa|hCoV-19/Senegal/64033/2020|EPI ISL 485715|B.1.5|Senegal|2020-06-12	Africa|hCoV-19/South Africa/KRISP-0538/2020|EPI ISL 498080|B.1.1.254|South Africa|2020-07-14	0.0003727621	Africa
Africa|hCoV-19/Senegal/64076/2020|EPI ISL 485716|B.1|Senegal|2020-06-12	Africa|hCoV-19/South Africa/KRISP-0538/2020|EPI ISL 498080|B.1.1.254|South Africa|2020-07-14	0.0006102077	Africa
Africa|hCoV-19/Senegal/64096/2020|EPI ISL 485717|B.1.5.12|Senegal|2020-06-12	Africa|hCoV-19/South Africa/KRISP-0538/2020|EPI ISL 498080|B.1.1.254|South Africa|2020-07-14	0.0004097145	Africa
Africa|hCoV-19/Senegal/64101/2020|EPI ISL 476516|B.1.5.12|Senegal|2020-06-12	Africa|hCoV-19/South Africa/KRISP-0538/2020|EPI ISL 498080|B.1.1.254|South Africa|2020-07-14	0.0004082012	Africa
