## Supplementary material for "Epidemiology and genetic diversity of SARS-CoV-2 lineages circulating in Africa": Pairwise distance: ContinentsPairwiseDistance.csv (part 189 of 1021)

Species 1	Species 2	Dist	Continent
Africa|hCoV-19/Senegal/64163/2020|EPI ISL 477159|B.1.5.12|Senegal|2020-06-12	Africa|hCoV-19/South Africa/KRISP-0538/2020|EPI ISL 498080|B.1.1.254|South Africa|2020-07-14	0.0005903664	Africa
Africa|hCoV-19/Senegal/64166/2020|EPI ISL 476558|B.1.5.12|Senegal|2020-06-12	Africa|hCoV-19/South Africa/KRISP-0538/2020|EPI ISL 498080|B.1.1.254|South Africa|2020-07-14	0.0005785406	Africa
Africa|hCoV-19/Senegal/6427/2020|EPI ISL 486873|B.1.5|Senegal|2020-04-20	Africa|hCoV-19/South Africa/KRISP-0538/2020|EPI ISL 498080|B.1.1.254|South Africa|2020-07-14	0.0002716196	Africa
Africa|hCoV-19/Senegal/6430/2020|EPI ISL 486872|B.1.1|Senegal|2020-04-11	Africa|hCoV-19/South Africa/KRISP-0538/2020|EPI ISL 498080|B.1.1.254|South Africa|2020-07-14	0.0001359676	Africa
Africa|hCoV-19/Senegal/64709/2020|EPI ISL 476560|B.1.5.12|Senegal|2020-06-13	Africa|hCoV-19/South Africa/KRISP-0538/2020|EPI ISL 498080|B.1.1.254|South Africa|2020-07-14	0.0008782754	Africa
Africa|hCoV-19/Senegal/64716/2020|EPI ISL 498250|B.1.5.12|Senegal|2020-06-13	Africa|hCoV-19/South Africa/KRISP-0538/2020|EPI ISL 498080|B.1.1.254|South Africa|2020-07-14	0.0003739238	Africa
Africa|hCoV-19/Senegal/64729/2020|EPI ISL 477155|B.1.1.44|Senegal|2020-06-11	Africa|hCoV-19/South Africa/KRISP-0538/2020|EPI ISL 498080|B.1.1.254|South Africa|2020-07-14	0.0003406624	Africa
Africa|hCoV-19/Senegal/64763/2020|EPI ISL 476562|B.1.292|Senegal|2020-06-13	Africa|hCoV-19/South Africa/KRISP-0538/2020|EPI ISL 498080|B.1.1.254|South Africa|2020-07-14	0.0003388814	Africa
Africa|hCoV-19/Senegal/64766/2020|EPI ISL 476564|B.1.5.12|Senegal|2020-06-13	Africa|hCoV-19/South Africa/KRISP-0538/2020|EPI ISL 498080|B.1.1.254|South Africa|2020-07-14	0.0004405252	Africa
Africa|hCoV-19/Senegal/64771/2020|EPI ISL 482874|B.1.1.44|Senegal|2020-06-13	Africa|hCoV-19/South Africa/KRISP-0538/2020|EPI ISL 498080|B.1.1.254|South Africa|2020-07-14	0.0003388849	Africa
Africa|hCoV-19/Senegal/64772/2020|EPI ISL 477154|B.1.5.12|Senegal|2020-06-13	Africa|hCoV-19/South Africa/KRISP-0538/2020|EPI ISL 498080|B.1.1.254|South Africa|2020-07-14	0.0004888112	Africa
Africa|hCoV-19/Senegal/6481/2020|EPI ISL 486871|B.1.5|Senegal|2020-04-21	Africa|hCoV-19/South Africa/KRISP-0538/2020|EPI ISL 498080|B.1.1.254|South Africa|2020-07-14	0.0002379693	Africa
Africa|hCoV-19/Senegal/64916/2020|EPI ISL 477156|B.1.5.12|Senegal|2020-06-13	Africa|hCoV-19/South Africa/KRISP-0538/2020|EPI ISL 498080|B.1.1.254|South Africa|2020-07-14	0.0004087409	Africa
Africa|hCoV-19/Senegal/64932/2020|EPI ISL 476569|B.1.1.44|Senegal|2020-06-13	Africa|hCoV-19/South Africa/KRISP-0538/2020|EPI ISL 498080|B.1.1.254|South Africa|2020-07-14	0.0002033220	Africa
Africa|hCoV-19/Senegal/64969/2020|EPI ISL 476570|B.1.5.12|Senegal|2020-06-13	Africa|hCoV-19/South Africa/KRISP-0538/2020|EPI ISL 498080|B.1.1.254|South Africa|2020-07-14	0.0006649117	Africa
Africa|hCoV-19/Senegal/65030/2020|EPI ISL 476572|B.1.5.12|Senegal|2020-06-14	Africa|hCoV-19/South Africa/KRISP-0538/2020|EPI ISL 498080|B.1.1.254|South Africa|2020-07-14	0.0003727367	Africa
Africa|hCoV-19/Senegal/65052/2020|EPI ISL 476574|B.1.5|Senegal|2020-06-13	Africa|hCoV-19/South Africa/KRISP-0538/2020|EPI ISL 498080|B.1.1.254|South Africa|2020-07-14	0.0003404978	Africa
Africa|hCoV-19/Senegal/65428/2020|EPI ISL 485712|B.1.5.12|Senegal|2020-06-14	Africa|hCoV-19/South Africa/KRISP-0538/2020|EPI ISL 498080|B.1.1.254|South Africa|2020-07-14	0.0005788677	Africa
Africa|hCoV-19/Senegal/65481/2020|EPI ISL 477151|B.1.1|Senegal|2020-06-14	Africa|hCoV-19/South Africa/KRISP-0538/2020|EPI ISL 498080|B.1.1.254|South Africa|2020-07-14	0.0002779824	Africa
Africa|hCoV-19/Senegal/65548/2020|EPI ISL 477153|B.1.5.12|Senegal|2020-06-14	Africa|hCoV-19/South Africa/KRISP-0538/2020|EPI ISL 498080|B.1.1.254|South Africa|2020-07-14	0.0005251542	Africa
Africa|hCoV-19/Senegal/65601/2020|EPI ISL 485713|B.1.5.12|Senegal|2020-06-14	Africa|hCoV-19/South Africa/KRISP-0538/2020|EPI ISL 498080|B.1.1.254|South Africa|2020-07-14	0.0003727456	Africa
Africa|hCoV-19/Senegal/659/2020|EPI ISL 480554|B.1|Senegal|2020-03-21	Africa|hCoV-19/South Africa/KRISP-0538/2020|EPI ISL 498080|B.1.1.254|South Africa|2020-07-14	0.0003397692	Africa
Africa|hCoV-19/Senegal/6597/2020|EPI ISL 486870|B.1.356|Senegal|2020-04-23	Africa|hCoV-19/South Africa/KRISP-0538/2020|EPI ISL 498080|B.1.1.254|South Africa|2020-07-14	0.0003388517	Africa
Africa|hCoV-19/Senegal/6619/2020|EPI ISL 498230|B.1|Senegal|2020-04-21	Africa|hCoV-19/South Africa/KRISP-0538/2020|EPI ISL 498080|B.1.1.254|South Africa|2020-07-14	0.0003388448	Africa
Africa|hCoV-19/Senegal/6626/2020|EPI ISL 498229|B.1|Senegal|2020-04-21	Africa|hCoV-19/South Africa/KRISP-0538/2020|EPI ISL 498080|B.1.1.254|South Africa|2020-07-14	0.0003729428	Africa
Africa|hCoV-19/Senegal/66298/2020|EPI ISL 485708|B.1.5.12|Senegal|2020-06-15	Africa|hCoV-19/South Africa/KRISP-0538/2020|EPI ISL 498080|B.1.1.254|South Africa|2020-07-14	0.0005762722	Africa
Africa|hCoV-19/Senegal/66443/2020|EPI ISL 485711|B.1.1|Senegal|2020-06-15	Africa|hCoV-19/South Africa/KRISP-0538/2020|EPI ISL 498080|B.1.1.254|South Africa|2020-07-14	0.0003771034	Africa
Africa|hCoV-19/Senegal/66458/2020|EPI ISL 485710|B.1.1|Senegal|2020-06-15	Africa|hCoV-19/South Africa/KRISP-0538/2020|EPI ISL 498080|B.1.1.254|South Africa|2020-07-14	0.0001693930	Africa
Africa|hCoV-19/Senegal/6751/2020|EPI ISL 486859|B.1.1|Senegal|2020-04-21	Africa|hCoV-19/South Africa/KRISP-0538/2020|EPI ISL 498080|B.1.1.254|South Africa|2020-07-14	0.0002400572	Africa
Africa|hCoV-19/Senegal/6762/2020|EPI ISL 486869|B.1.5.12|Senegal|2020-04-21	Africa|hCoV-19/South Africa/KRISP-0538/2020|EPI ISL 498080|B.1.1.254|South Africa|2020-07-14	0.0005278317	Africa
Africa|hCoV-19/Senegal/68303/2020|EPI ISL 477143|B.1.5.12|Senegal|2020-06-17	Africa|hCoV-19/South Africa/KRISP-0538/2020|EPI ISL 498080|B.1.1.254|South Africa|2020-07-14	0.0004098926	Africa
Africa|hCoV-19/Senegal/68349/2020|EPI ISL 485635|B.1.5.12|Senegal|2020-06-18	Africa|hCoV-19/South Africa/KRISP-0538/2020|EPI ISL 498080|B.1.1.254|South Africa|2020-07-14	0.0005083310	Africa
Africa|hCoV-19/Senegal/6837/2020|EPI ISL 486868|B.1.272|Senegal|2020-04-21	Africa|hCoV-19/South Africa/KRISP-0538/2020|EPI ISL 498080|B.1.1.254|South Africa|2020-07-14	0.0004449647	Africa
Africa|hCoV-19/Senegal/6839/2020|EPI ISL 486867|B.1|Senegal|2020-04-23	Africa|hCoV-19/South Africa/KRISP-0538/2020|EPI ISL 498080|B.1.1.254|South Africa|2020-07-14	0.0003406822	Africa
Africa|hCoV-19/Senegal/68458/2020|EPI ISL 482878|B.1.1|Senegal|2020-06-18	Africa|hCoV-19/South Africa/KRISP-0538/2020|EPI ISL 498080|B.1.1.254|South Africa|2020-07-14	0.0001693931	Africa
Africa|hCoV-19/Senegal/6847/2020|EPI ISL 486865|B.1.272|Senegal|2020-04-02	Africa|hCoV-19/South Africa/KRISP-0538/2020|EPI ISL 498080|B.1.1.254|South Africa|2020-07-14	0.0004066564	Africa
Africa|hCoV-19/Senegal/68488/2020|EPI ISL 482877|B.1.356|Senegal|2020-06-17	Africa|hCoV-19/South Africa/KRISP-0538/2020|EPI ISL 498080|B.1.1.254|South Africa|2020-07-14	0.0004744309	Africa
Africa|hCoV-19/Senegal/68525/2020|EPI ISL 477142|B.1.1|Senegal|2020-06-17	Africa|hCoV-19/South Africa/KRISP-0538/2020|EPI ISL 498080|B.1.1.254|South Africa|2020-07-14	0.0003827499	Africa
Africa|hCoV-19/Senegal/68548/2020|EPI ISL 482876|B.1.5.12|Senegal|2020-06-17	Africa|hCoV-19/South Africa/KRISP-0538/2020|EPI ISL 498080|B.1.1.254|South Africa|2020-07-14	0.0003776097	Africa
Africa|hCoV-19/Senegal/68550/2020|EPI ISL 482875|B.1.5.12|Senegal|2020-06-16	Africa|hCoV-19/South Africa/KRISP-0538/2020|EPI ISL 498080|B.1.1.254|South Africa|2020-07-14	0.0003733694	Africa
Africa|hCoV-19/Senegal/6914/2020|EPI ISL 498237|B.1.5|Senegal|2020-04-24	Africa|hCoV-19/South Africa/KRISP-0538/2020|EPI ISL 498080|B.1.1.254|South Africa|2020-07-14	0.0004154250	Africa
Africa|hCoV-19/Senegal/6934/2020|EPI ISL 498235|B.1.5.12|Senegal|2020-04-22	Africa|hCoV-19/South Africa/KRISP-0538/2020|EPI ISL 498080|B.1.1.254|South Africa|2020-07-14	0.0005115105	Africa
Africa|hCoV-19/Senegal/70339/2020|EPI ISL 477146|B.1.5.12|Senegal|2020-06-20	Africa|hCoV-19/South Africa/KRISP-0538/2020|EPI ISL 498080|B.1.1.254|South Africa|2020-07-14	0.0004501798	Africa
Africa|hCoV-19/Senegal/70427/2020|EPI ISL 477144|B.1.5.12|Senegal|2020-06-20	Africa|hCoV-19/South Africa/KRISP-0538/2020|EPI ISL 498080|B.1.1.254|South Africa|2020-07-14	0.0004512531	Africa
Africa|hCoV-19/Senegal/70440/2020|EPI ISL 477145|B.1.5.12|Senegal|2020-06-19	Africa|hCoV-19/South Africa/KRISP-0538/2020|EPI ISL 498080|B.1.1.254|South Africa|2020-07-14	0.0005218499	Africa
Africa|hCoV-19/Senegal/83493/2020|EPI ISL 498252|B.1.1.44|Senegal|2020-07-09	Africa|hCoV-19/South Africa/KRISP-0538/2020|EPI ISL 498080|B.1.1.254|South Africa|2020-07-14	0.0004522068	Africa
Africa|hCoV-19/Senegal/9068/2020|EPI ISL 498236|B.1.356|Senegal|2020-04-24	Africa|hCoV-19/South Africa/KRISP-0538/2020|EPI ISL 498080|B.1.1.254|South Africa|2020-07-14	0.0003391733	Africa
Africa|hCoV-19/Senegal/9250/2020|EPI ISL 486866|B.1.1|Senegal|2020-04-22	Africa|hCoV-19/South Africa/KRISP-0538/2020|EPI ISL 498080|B.1.1.254|South Africa|2020-07-14	0.0003727444	Africa
Africa|hCoV-19/Senegal/9256/2020|EPI ISL 486864|B.1.1|Senegal|2020-04-23	Africa|hCoV-19/South Africa/KRISP-0538/2020|EPI ISL 498080|B.1.1.254|South Africa|2020-07-14	0.0003765887	Africa
Africa|hCoV-19/Senegal/9369/2020|EPI ISL 486863|B.1.5|Senegal|2020-04-25	Africa|hCoV-19/South Africa/KRISP-0538/2020|EPI ISL 498080|B.1.1.254|South Africa|2020-07-14	0.0002371713	Africa
Africa|hCoV-19/Senegal/9392/2020|EPI ISL 486862|B.1.1|Senegal|2020-04-25	Africa|hCoV-19/South Africa/KRISP-0538/2020|EPI ISL 498080|B.1.1.254|South Africa|2020-07-14	0.0002723305	Africa
Africa|hCoV-19/Senegal/9439/2020|EPI ISL 486861|B.1.1.44|Senegal|2020-04-25	Africa|hCoV-19/South Africa/KRISP-0538/2020|EPI ISL 498080|B.1.1.254|South Africa|2020-07-14	0.0001694275	Africa
Africa|hCoV-19/Senegal/9615/2020|EPI ISL 486860|B.1.5.12|Senegal|2020-04-25	Africa|hCoV-19/South Africa/KRISP-0538/2020|EPI ISL 498080|B.1.1.254|South Africa|2020-07-14	0.0003388448	Africa
Africa|hCoV-19/Senegal/9819/2020|EPI ISL 498233|B.1|Senegal|2020-04-25	Africa|hCoV-19/South Africa/KRISP-0538/2020|EPI ISL 498080|B.1.1.254|South Africa|2020-07-14	0.0004485535	Africa
Africa|hCoV-19/Senegal/9821/2020|EPI ISL 498232|B.1.356|Senegal|2020-04-25	Africa|hCoV-19/South Africa/KRISP-0538/2020|EPI ISL 498080|B.1.1.254|South Africa|2020-07-14	0.0003428319	Africa
Africa|hCoV-19/Senegal/9838/2020|EPI ISL 498231|B.1.272|Senegal|2020-04-25	Africa|hCoV-19/South Africa/KRISP-0538/2020|EPI ISL 498080|B.1.1.254|South Africa|2020-07-14	0.0004786145	Africa
Africa|hCoV-19/Sierra Leone/KGH-G-8548/2020|EPI ISL 512811|B.1|Sierra Leone|2020-03-30	Africa|hCoV-19/South Africa/KRISP-0538/2020|EPI ISL 498080|B.1.1.254|South Africa|2020-07-14	0.0003049870	Africa
Africa|hCoV-19/Sierra Leone/KGH-G-8549/2020|EPI ISL 512812|B.1.1|Sierra Leone|2020-03-31	Africa|hCoV-19/South Africa/KRISP-0538/2020|EPI ISL 498080|B.1.1.254|South Africa|2020-07-14	0.0001016272	Africa
Africa|hCoV-19/Sierra Leone/KGH-G-8603/2020|EPI ISL 512813|B.1|Sierra Leone|2020-04-23	Africa|hCoV-19/South Africa/KRISP-0538/2020|EPI ISL 498080|B.1.1.254|South Africa|2020-07-14	0.0003051080	Africa
Africa|hCoV-19/Sierra Leone/KGH-G-8604/2020|EPI ISL 512814|B.6|Sierra Leone|2020-04-03	Africa|hCoV-19/South Africa/KRISP-0538/2020|EPI ISL 498080|B.1.1.254|South Africa|2020-07-14	0.0005083636	Africa
Africa|hCoV-19/Sierra Leone/KGH-G-8607/2020|EPI ISL 512815|B.1.1|Sierra Leone|2020-04-03	Africa|hCoV-19/South Africa/KRISP-0538/2020|EPI ISL 498080|B.1.1.254|South Africa|2020-07-14	0.0001355641	Africa
Africa|hCoV-19/Sierra Leone/KGH-G-8625/2020|EPI ISL 512816|A.12|Sierra Leone|2020-04-10	Africa|hCoV-19/South Africa/KRISP-0538/2020|EPI ISL 498080|B.1.1.254|South Africa|2020-07-14	0.0008136798	Africa
Africa|hCoV-19/Sierra Leone/KGH-G-8626/2020|EPI ISL 512817|A.12|Sierra Leone|2020-04-10	Africa|hCoV-19/South Africa/KRISP-0538/2020|EPI ISL 498080|B.1.1.254|South Africa|2020-07-14	0.0007118638	Africa
Africa|hCoV-19/Sierra Leone/KGH-G-8627/2020|EPI ISL 512818|B.1.5|Sierra Leone|2020-04-08	Africa|hCoV-19/South Africa/KRISP-0538/2020|EPI ISL 498080|B.1.1.254|South Africa|2020-07-14	0.0002710767	Africa
Africa|hCoV-19/Sierra Leone/KGH-G-8668/2020|EPI ISL 512819|A.12|Sierra Leone|2020-04-11	Africa|hCoV-19/South Africa/KRISP-0538/2020|EPI ISL 498080|B.1.1.254|South Africa|2020-07-14	0.0006954640	Africa
Africa|hCoV-19/Sierra Leone/KGH-G-8669/2020|EPI ISL 512820|A.12|Sierra Leone|2020-04-14	Africa|hCoV-19/South Africa/KRISP-0538/2020|EPI ISL 498080|B.1.1.254|South Africa|2020-07-14	0.0007458097	Africa
Africa|hCoV-19/South Africa/KRISP-0001/2020|EPI ISL 467431|B|South Africa|2020-03-23	Africa|hCoV-19/South Africa/KRISP-0538/2020|EPI ISL 498080|B.1.1.254|South Africa|2020-07-14	0.0003395926	Africa
Africa|hCoV-19/South Africa/KRISP-0016/2020|EPI ISL 467432|B.1.106|South Africa|2020-03-28	Africa|hCoV-19/South Africa/KRISP-0538/2020|EPI ISL 498080|B.1.1.254|South Africa|2020-07-14	0.0002371793	Africa
Africa|hCoV-19/South Africa/KRISP-0017/2020|EPI ISL 467433|B.1.5|South Africa|2020-04-03	Africa|hCoV-19/South Africa/KRISP-0538/2020|EPI ISL 498080|B.1.1.254|South Africa|2020-07-14	0.0002032924	Africa
Africa|hCoV-19/South Africa/KRISP-0019/2020|EPI ISL 467434|B.1.5|South Africa|2020-04-02	Africa|hCoV-19/South Africa/KRISP-0538/2020|EPI ISL 498080|B.1.1.254|South Africa|2020-07-14	0.0002032924	Africa
Africa|hCoV-19/South Africa/KRISP-0021/2020|EPI ISL 467435|B.1.5|South Africa|2020-04-02	Africa|hCoV-19/South Africa/KRISP-0538/2020|EPI ISL 498080|B.1.1.254|South Africa|2020-07-14	0.0002372838	Africa
Africa|hCoV-19/South Africa/KRISP-0024/2020|EPI ISL 467436|B.1.106|South Africa|2020-04-01	Africa|hCoV-19/South Africa/KRISP-0538/2020|EPI ISL 498080|B.1.1.254|South Africa|2020-07-14	0.0002438884	Africa
Africa|hCoV-19/South Africa/KRISP-0026/2020|EPI ISL 467437|B.1.106|South Africa|2020-04-01	Africa|hCoV-19/South Africa/KRISP-0538/2020|EPI ISL 498080|B.1.1.254|South Africa|2020-07-14	0.0002373968	Africa
Africa|hCoV-19/South Africa/KRISP-0028/2020|EPI ISL 467438|B.1.106|South Africa|2020-04-02	Africa|hCoV-19/South Africa/KRISP-0538/2020|EPI ISL 498080|B.1.1.254|South Africa|2020-07-14	0.0002793576	Africa
Africa|hCoV-19/South Africa/KRISP-0029/2020|EPI ISL 467439|B.1.5|South Africa|2020-04-02	Africa|hCoV-19/South Africa/KRISP-0538/2020|EPI ISL 498080|B.1.1.254|South Africa|2020-07-14	0.0002486428	Africa
Africa|hCoV-19/South Africa/KRISP-0033/2020|EPI ISL 467440|B.1.106|South Africa|2020-04-01	Africa|hCoV-19/South Africa/KRISP-0538/2020|EPI ISL 498080|B.1.1.254|South Africa|2020-07-14	0.0002057365	Africa
Africa|hCoV-19/South Africa/KRISP-0035/2020|EPI ISL 467441|B.1.5|South Africa|2020-03-27	Africa|hCoV-19/South Africa/KRISP-0538/2020|EPI ISL 498080|B.1.1.254|South Africa|2020-07-14	0.0002032855	Africa
Africa|hCoV-19/South Africa/KRISP-0041/2020|EPI ISL 467443|B.1.5|South Africa|2020-03-25	Africa|hCoV-19/South Africa/KRISP-0538/2020|EPI ISL 498080|B.1.1.254|South Africa|2020-07-14	0.0002032855	Africa
Africa|hCoV-19/South Africa/KRISP-005/2020|EPI ISL 455630|B.1.5|South Africa|2020-04-29	Africa|hCoV-19/South Africa/KRISP-0538/2020|EPI ISL 498080|B.1.1.254|South Africa|2020-07-14	0.0002466918	Africa
Africa|hCoV-19/South Africa/KRISP-0055/2020|EPI ISL 467444|B.1.5|South Africa|2020-03-24	Africa|hCoV-19/South Africa/KRISP-0538/2020|EPI ISL 498080|B.1.1.254|South Africa|2020-07-14	0.0002032852	Africa
Africa|hCoV-19/South Africa/KRISP-0056/2020|EPI ISL 467445|B.1.5|South Africa|2020-04-04	Africa|hCoV-19/South Africa/KRISP-0538/2020|EPI ISL 498080|B.1.1.254|South Africa|2020-07-14	0.0002710822	Africa
Africa|hCoV-19/South Africa/KRISP-0057/2020|EPI ISL 467446|B.1.5|South Africa|2020-03-29	Africa|hCoV-19/South Africa/KRISP-0538/2020|EPI ISL 498080|B.1.1.254|South Africa|2020-07-14	0.0002035061	Africa
Africa|hCoV-19/South Africa/KRISP-0059/2020|EPI ISL 467448|B.1.5|South Africa|2020-04-01	Africa|hCoV-19/South Africa/KRISP-0538/2020|EPI ISL 498080|B.1.1.254|South Africa|2020-07-14	0.0002748223	Africa
Africa|hCoV-19/South Africa/KRISP-0065/2020|EPI ISL 467449|B.1.106|South Africa|2020-04-04	Africa|hCoV-19/South Africa/KRISP-0538/2020|EPI ISL 498080|B.1.1.254|South Africa|2020-07-14	0.0002375253	Africa
Africa|hCoV-19/South Africa/KRISP-0066/2020|EPI ISL 467450|B.1.106|South Africa|2020-04-03	Africa|hCoV-19/South Africa/KRISP-0538/2020|EPI ISL 498080|B.1.1.254|South Africa|2020-07-14	0.0002371712	Africa
Africa|hCoV-19/South Africa/KRISP-0067/2020|EPI ISL 467451|B.1.5|South Africa|2020-04-03	Africa|hCoV-19/South Africa/KRISP-0538/2020|EPI ISL 498080|B.1.1.254|South Africa|2020-07-14	0.0002032855	Africa
Africa|hCoV-19/South Africa/KRISP-0074/2020|EPI ISL 467452|B.1.106|South Africa|2020-04-04	Africa|hCoV-19/South Africa/KRISP-0538/2020|EPI ISL 498080|B.1.1.254|South Africa|2020-07-14	0.0002423768	Africa
Africa|hCoV-19/South Africa/KRISP-0075/2020|EPI ISL 467453|B.1.106|South Africa|2020-04-04	Africa|hCoV-19/South Africa/KRISP-0538/2020|EPI ISL 498080|B.1.1.254|South Africa|2020-07-14	0.0002372999	Africa
Africa|hCoV-19/South Africa/KRISP-0080/2020|EPI ISL 467454|B.1.106|South Africa|2020-04-01	Africa|hCoV-19/South Africa/KRISP-0538/2020|EPI ISL 498080|B.1.1.254|South Africa|2020-07-14	0.0002371712	Africa
Africa|hCoV-19/South Africa/KRISP-0081/2020|EPI ISL 467455|B.1.106|South Africa|2020-04-06	Africa|hCoV-19/South Africa/KRISP-0538/2020|EPI ISL 498080|B.1.1.254|South Africa|2020-07-14	0.0002371712	Africa
Africa|hCoV-19/South Africa/KRISP-0084/2020|EPI ISL 467456|B.1.106|South Africa|2020-04-05	Africa|hCoV-19/South Africa/KRISP-0538/2020|EPI ISL 498080|B.1.1.254|South Africa|2020-07-14	0.0002371712	Africa
Africa|hCoV-19/South Africa/KRISP-0088/2020|EPI ISL 467457|B.1.106|South Africa|2020-04-07	Africa|hCoV-19/South Africa/KRISP-0538/2020|EPI ISL 498080|B.1.1.254|South Africa|2020-07-14	0.0002371712	Africa
Africa|hCoV-19/South Africa/KRISP-0089/2020|EPI ISL 467458|B.1.106|South Africa|2020-04-05	Africa|hCoV-19/South Africa/KRISP-0538/2020|EPI ISL 498080|B.1.1.254|South Africa|2020-07-14	0.0002418994	Africa
Africa|hCoV-19/South Africa/KRISP-0090/2020|EPI ISL 467459|B.1.106|South Africa|2020-04-03	Africa|hCoV-19/South Africa/KRISP-0538/2020|EPI ISL 498080|B.1.1.254|South Africa|2020-07-14	0.0002427209	Africa
Africa|hCoV-19/South Africa/KRISP-0096/2020|EPI ISL 467461|B.1.106|South Africa|2020-04-01	Africa|hCoV-19/South Africa/KRISP-0538/2020|EPI ISL 498080|B.1.1.254|South Africa|2020-07-14	0.0002390580	Africa
Africa|hCoV-19/South Africa/KRISP-0097/2020|EPI ISL 467462|B.1.106|South Africa|2020-04-01	Africa|hCoV-19/South Africa/KRISP-0538/2020|EPI ISL 498080|B.1.1.254|South Africa|2020-07-14	0.0002373241	Africa
Africa|hCoV-19/South Africa/KRISP-0111/2020|EPI ISL 467465|B.1.106|South Africa|2020-04-01	Africa|hCoV-19/South Africa/KRISP-0538/2020|EPI ISL 498080|B.1.1.254|South Africa|2020-07-14	0.0003402545	Africa
Africa|hCoV-19/South Africa/KRISP-0113/2020|EPI ISL 467467|B.1.106|South Africa|2020-04-05	Africa|hCoV-19/South Africa/KRISP-0538/2020|EPI ISL 498080|B.1.1.254|South Africa|2020-07-14	0.0002710703	Africa
Africa|hCoV-19/South Africa/KRISP-0115/2020|EPI ISL 467468|B.1.5|South Africa|2020-04-04	Africa|hCoV-19/South Africa/KRISP-0538/2020|EPI ISL 498080|B.1.1.254|South Africa|2020-07-14	0.0002032855	Africa
Africa|hCoV-19/South Africa/KRISP-0118/2020|EPI ISL 467470|B.1.106|South Africa|2020-04-01	Africa|hCoV-19/South Africa/KRISP-0538/2020|EPI ISL 498080|B.1.1.254|South Africa|2020-07-14	0.0002371793	Africa
Africa|hCoV-19/South Africa/KRISP-0119/2020|EPI ISL 467471|B.1.5|South Africa|2020-04-01	Africa|hCoV-19/South Africa/KRISP-0538/2020|EPI ISL 498080|B.1.1.254|South Africa|2020-07-14	0.0002032855	Africa
Africa|hCoV-19/South Africa/KRISP-012/2020|EPI ISL 421576|B.1.1.10|South Africa|2020-04-01	Africa|hCoV-19/South Africa/KRISP-0538/2020|EPI ISL 498080|B.1.1.254|South Africa|2020-07-14	0.0002373988	Africa
Africa|hCoV-19/South Africa/KRISP-0120/2020|EPI ISL 467472|B.1.106|South Africa|2020-04-01	Africa|hCoV-19/South Africa/KRISP-0538/2020|EPI ISL 498080|B.1.1.254|South Africa|2020-07-14	0.0002710703	Africa
Africa|hCoV-19/South Africa/KRISP-0123/2020|EPI ISL 467475|B.1.5|South Africa|2020-05-14	Africa|hCoV-19/South Africa/KRISP-0538/2020|EPI ISL 498080|B.1.1.254|South Africa|2020-07-14	0.0003049614	Africa
Africa|hCoV-19/South Africa/KRISP-0124/2020|EPI ISL 467476|B.1.1.57|South Africa|2020-05-13	Africa|hCoV-19/South Africa/KRISP-0538/2020|EPI ISL 498080|B.1.1.254|South Africa|2020-07-14	0.0001364439	Africa
Africa|hCoV-19/South Africa/KRISP-0125/2020|EPI ISL 467477|B.1.1.52|South Africa|2020-05-13	Africa|hCoV-19/South Africa/KRISP-0538/2020|EPI ISL 498080|B.1.1.254|South Africa|2020-07-14	0.0002032758	Africa
Africa|hCoV-19/South Africa/KRISP-0126/2020|EPI ISL 467478|B.1.1.40|South Africa|2020-05-13	Africa|hCoV-19/South Africa/KRISP-0538/2020|EPI ISL 498080|B.1.1.254|South Africa|2020-07-14	0.0003049324	Africa
Africa|hCoV-19/South Africa/KRISP-0127/2020|EPI ISL 467479|B.1.5.19|South Africa|2020-05-13	Africa|hCoV-19/South Africa/KRISP-0538/2020|EPI ISL 498080|B.1.1.254|South Africa|2020-07-14	0.0003049541	Africa
Africa|hCoV-19/South Africa/KRISP-0128/2020|EPI ISL 467480|B.1.1.57|South Africa|2020-05-13	Africa|hCoV-19/South Africa/KRISP-0538/2020|EPI ISL 498080|B.1.1.254|South Africa|2020-07-14	0.0001360912	Africa
Africa|hCoV-19/South Africa/KRISP-0129/2020|EPI ISL 467481|B.1.1.52|South Africa|2020-05-13	Africa|hCoV-19/South Africa/KRISP-0538/2020|EPI ISL 498080|B.1.1.254|South Africa|2020-07-14	0.0002371600	Africa
Africa|hCoV-19/South Africa/KRISP-0130/2020|EPI ISL 467482|B.1.1.57|South Africa|2020-05-13	Africa|hCoV-19/South Africa/KRISP-0538/2020|EPI ISL 498080|B.1.1.254|South Africa|2020-07-14	0.0001693897	Africa
Africa|hCoV-19/South Africa/KRISP-0131/2020|EPI ISL 467483|B.1.5|South Africa|2020-05-13	Africa|hCoV-19/South Africa/KRISP-0538/2020|EPI ISL 498080|B.1.1.254|South Africa|2020-07-14	0.0002710713	Africa
Africa|hCoV-19/South Africa/KRISP-0132/2020|EPI ISL 467484|B.1.1.40|South Africa|2020-05-13	Africa|hCoV-19/South Africa/KRISP-0538/2020|EPI ISL 498080|B.1.1.254|South Africa|2020-07-14	0.0002032669	Africa
Africa|hCoV-19/South Africa/KRISP-0133/2020|EPI ISL 467485|B.1.1.57|South Africa|2020-05-13	Africa|hCoV-19/South Africa/KRISP-0538/2020|EPI ISL 498080|B.1.1.254|South Africa|2020-07-14	0.0002032758	Africa
Africa|hCoV-19/South Africa/KRISP-0134/2020|EPI ISL 467486|B.1.1.206|South Africa|2020-05-14	Africa|hCoV-19/South Africa/KRISP-0538/2020|EPI ISL 498080|B.1.1.254|South Africa|2020-07-14	0.0001693856	Africa
Africa|hCoV-19/South Africa/KRISP-0135/2020|EPI ISL 467487|B.1.1.57|South Africa|2020-05-14	Africa|hCoV-19/South Africa/KRISP-0538/2020|EPI ISL 498080|B.1.1.254|South Africa|2020-07-14	0.0001366350	Africa
Africa|hCoV-19/South Africa/KRISP-0136/2020|EPI ISL 467488|B.1.5|South Africa|2020-05-14	Africa|hCoV-19/South Africa/KRISP-0538/2020|EPI ISL 498080|B.1.1.254|South Africa|2020-07-14	0.0003388598	Africa
Africa|hCoV-19/South Africa/KRISP-0137/2020|EPI ISL 467489|B.1.1.52|South Africa|2020-05-14	Africa|hCoV-19/South Africa/KRISP-0538/2020|EPI ISL 498080|B.1.1.254|South Africa|2020-07-14	0.0002032758	Africa
Africa|hCoV-19/South Africa/KRISP-0138/2020|EPI ISL 467490|B.1.1.53|South Africa|2020-05-14	Africa|hCoV-19/South Africa/KRISP-0538/2020|EPI ISL 498080|B.1.1.254|South Africa|2020-07-14	0.0002032807	Africa
Africa|hCoV-19/South Africa/KRISP-0139/2020|EPI ISL 467491|B.1.1|South Africa|2020-05-16	Africa|hCoV-19/South Africa/KRISP-0538/2020|EPI ISL 498080|B.1.1.254|South Africa|2020-07-14	0.0001693931	Africa
Africa|hCoV-19/South Africa/KRISP-0143/2020|EPI ISL 467493|B.1.1.56|South Africa|2020-05-21	Africa|hCoV-19/South Africa/KRISP-0538/2020|EPI ISL 498080|B.1.1.254|South Africa|2020-07-14	0.0001693856	Africa
Africa|hCoV-19/South Africa/KRISP-0144/2020|EPI ISL 467494|B.1.5.16|South Africa|2020-05-30	Africa|hCoV-19/South Africa/KRISP-0538/2020|EPI ISL 498080|B.1.1.254|South Africa|2020-07-14	0.0002710767	Africa
Africa|hCoV-19/South Africa/KRISP-0145/2020|EPI ISL 467495|B.1.106|South Africa|2020-05-30	Africa|hCoV-19/South Africa/KRISP-0538/2020|EPI ISL 498080|B.1.1.254|South Africa|2020-07-14	0.0002710584	Africa
Africa|hCoV-19/South Africa/KRISP-0148/2020|EPI ISL 467498|B.1.1|South Africa|2020-05-30	Africa|hCoV-19/South Africa/KRISP-0538/2020|EPI ISL 498080|B.1.1.254|South Africa|2020-07-14	0.0002032896	Africa
Africa|hCoV-19/South Africa/KRISP-0149/2020|EPI ISL 467499|B.1.1|South Africa|2020-05-30	Africa|hCoV-19/South Africa/KRISP-0538/2020|EPI ISL 498080|B.1.1.254|South Africa|2020-07-14	0.0001355058	Africa
Africa|hCoV-19/South Africa/KRISP-0150/2020|EPI ISL 467500|B.1.1.75|South Africa|2020-05-30	Africa|hCoV-19/South Africa/KRISP-0538/2020|EPI ISL 498080|B.1.1.254|South Africa|2020-07-14	0.0003049262	Africa
Africa|hCoV-19/South Africa/KRISP-0151/2020|EPI ISL 467501|B.1.1|South Africa|2020-06-01	Africa|hCoV-19/South Africa/KRISP-0538/2020|EPI ISL 498080|B.1.1.254|South Africa|2020-07-14	0.0002036442	Africa
Africa|hCoV-19/South Africa/KRISP-0152/2020|EPI ISL 467502|B.1.1|South Africa|2020-06-01	Africa|hCoV-19/South Africa/KRISP-0538/2020|EPI ISL 498080|B.1.1.254|South Africa|2020-07-14	0.0001693931	Africa
Africa|hCoV-19/South Africa/KRISP-0153/2020|EPI ISL 467503|B.1.1|South Africa|2020-06-01	Africa|hCoV-19/South Africa/KRISP-0538/2020|EPI ISL 498080|B.1.1.254|South Africa|2020-07-14	0.0002032758	Africa
Africa|hCoV-19/South Africa/KRISP-0154/2020|EPI ISL 467504|B.1.1|South Africa|2020-06-01	Africa|hCoV-19/South Africa/KRISP-0538/2020|EPI ISL 498080|B.1.1.254|South Africa|2020-07-14	0.0001023134	Africa
Africa|hCoV-19/South Africa/KRISP-0155/2020|EPI ISL 467505|B.1.106|South Africa|2020-06-01	Africa|hCoV-19/South Africa/KRISP-0538/2020|EPI ISL 498080|B.1.1.254|South Africa|2020-07-14	0.0003066327	Africa
Africa|hCoV-19/South Africa/KRISP-0157/2020|EPI ISL 467507|B.1.1.273|South Africa|2020-05-25	Africa|hCoV-19/South Africa/KRISP-0538/2020|EPI ISL 498080|B.1.1.254|South Africa|2020-07-14	0.0002371552	Africa
Africa|hCoV-19/South Africa/KRISP-0158/2020|EPI ISL 467508|B.1.106|South Africa|2020-05-28	Africa|hCoV-19/South Africa/KRISP-0538/2020|EPI ISL 498080|B.1.1.254|South Africa|2020-07-14	0.0003388665	Africa
Africa|hCoV-19/South Africa/KRISP-0159/2020|EPI ISL 467509|B.1.5|South Africa|2020-06-01	Africa|hCoV-19/South Africa/KRISP-0538/2020|EPI ISL 498080|B.1.1.254|South Africa|2020-07-14	0.0002032855	Africa
Africa|hCoV-19/South Africa/KRISP-0160/2020|EPI ISL 467510|B.1.5|South Africa|2020-06-01	Africa|hCoV-19/South Africa/KRISP-0538/2020|EPI ISL 498080|B.1.1.254|South Africa|2020-07-14	0.0002054992	Africa
Africa|hCoV-19/South Africa/KRISP-0161/2020|EPI ISL 467511|B.1.106|South Africa|2020-06-01	Africa|hCoV-19/South Africa/KRISP-0538/2020|EPI ISL 498080|B.1.1.254|South Africa|2020-07-14	0.0003049604	Africa
Africa|hCoV-19/South Africa/KRISP-0165/2020|EPI ISL 467515|B.1.1|South Africa|2020-05-29	Africa|hCoV-19/South Africa/KRISP-0538/2020|EPI ISL 498080|B.1.1.254|South Africa|2020-07-14	0.0001364053	Africa
Africa|hCoV-19/South Africa/KRISP-0166/2020|EPI ISL 467516|B.1.5|South Africa|2020-04-14	Africa|hCoV-19/South Africa/KRISP-0538/2020|EPI ISL 498080|B.1.1.254|South Africa|2020-07-14	0.0003049810	Africa
Africa|hCoV-19/South Africa/KRISP-0167/2020|EPI ISL 467517|B.1.106|South Africa|2020-06-02	Africa|hCoV-19/South Africa/KRISP-0538/2020|EPI ISL 498080|B.1.1.254|South Africa|2020-07-14	0.0003049603	Africa
Africa|hCoV-19/South Africa/KRISP-0168/2020|EPI ISL 467518|B.1.106|South Africa|2020-05-28	Africa|hCoV-19/South Africa/KRISP-0538/2020|EPI ISL 498080|B.1.1.254|South Africa|2020-07-14	0.0003049603	Africa
Africa|hCoV-19/South Africa/KRISP-0169/2020|EPI ISL 467519|B.1|South Africa|2020-05-31	Africa|hCoV-19/South Africa/KRISP-0538/2020|EPI ISL 498080|B.1.1.254|South Africa|2020-07-14	0.0003065044	Africa
Africa|hCoV-19/South Africa/KRISP-0170/2020|EPI ISL 467520|B.1.1.273|South Africa|2020-05-31	Africa|hCoV-19/South Africa/KRISP-0538/2020|EPI ISL 498080|B.1.1.254|South Africa|2020-07-14	0.0002386263	Africa
Africa|hCoV-19/South Africa/KRISP-0174/2020|EPI ISL 467524|B.1.106|South Africa|2020-06-04	Africa|hCoV-19/South Africa/KRISP-0538/2020|EPI ISL 498080|B.1.1.254|South Africa|2020-07-14	0.0003049603	Africa
Africa|hCoV-19/South Africa/KRISP-0175/2020|EPI ISL 482702|B.1.1.273|South Africa|2020-06-05	Africa|hCoV-19/South Africa/KRISP-0538/2020|EPI ISL 498080|B.1.1.254|South Africa|2020-07-14	0.0002379912	Africa
Africa|hCoV-19/South Africa/KRISP-0178/2020|EPI ISL 482704|B.1.1.57|South Africa|2020-06-05	Africa|hCoV-19/South Africa/KRISP-0538/2020|EPI ISL 498080|B.1.1.254|South Africa|2020-07-14	0.0002380446	Africa
Africa|hCoV-19/South Africa/KRISP-0179/2020|EPI ISL 482705|B.1.5.16|South Africa|2020-06-06	Africa|hCoV-19/South Africa/KRISP-0538/2020|EPI ISL 498080|B.1.1.254|South Africa|2020-07-14	0.0004066661	Africa
Africa|hCoV-19/South Africa/KRISP-0185/2020|EPI ISL 482708|B.1.1|South Africa|2020-06-07	Africa|hCoV-19/South Africa/KRISP-0538/2020|EPI ISL 498080|B.1.1.254|South Africa|2020-07-14	0.0002032848	Africa
Africa|hCoV-19/South Africa/KRISP-0190/2020|EPI ISL 482709|B.1.1.273|South Africa|2020-06-06	Africa|hCoV-19/South Africa/KRISP-0538/2020|EPI ISL 498080|B.1.1.254|South Africa|2020-07-14	0.0002373401	Africa
Africa|hCoV-19/South Africa/KRISP-0191/2020|EPI ISL 482710|B.1.106|South Africa|2020-06-04	Africa|hCoV-19/South Africa/KRISP-0538/2020|EPI ISL 498080|B.1.1.254|South Africa|2020-07-14	0.0003390354	Africa
Africa|hCoV-19/South Africa/KRISP-0193/2020|EPI ISL 482848|B.1.106|South Africa|2020-06-03	Africa|hCoV-19/South Africa/KRISP-0538/2020|EPI ISL 498080|B.1.1.254|South Africa|2020-07-14	0.0003075337	Africa
Africa|hCoV-19/South Africa/KRISP-0194/2020|EPI ISL 482849|B.1.106|South Africa|2020-06-06	Africa|hCoV-19/South Africa/KRISP-0538/2020|EPI ISL 498080|B.1.1.254|South Africa|2020-07-14	0.0003134450	Africa
Africa|hCoV-19/South Africa/KRISP-0195/2020|EPI ISL 482850|B.1.106|South Africa|2020-06-07	Africa|hCoV-19/South Africa/KRISP-0538/2020|EPI ISL 498080|B.1.1.254|South Africa|2020-07-14	0.0003817105	Africa
Africa|hCoV-19/South Africa/KRISP-0196/2020|EPI ISL 482712|B.1.106|South Africa|2020-06-08	Africa|hCoV-19/South Africa/KRISP-0538/2020|EPI ISL 498080|B.1.1.254|South Africa|2020-07-14	0.0003727445	Africa
Africa|hCoV-19/South Africa/KRISP-0197/2020|EPI ISL 482713|B.1.1.206|South Africa|2020-06-08	Africa|hCoV-19/South Africa/KRISP-0538/2020|EPI ISL 498080|B.1.1.254|South Africa|2020-07-14	0.0002059831	Africa
Africa|hCoV-19/South Africa/KRISP-0198/2020|EPI ISL 482851|B.1.1|South Africa|2020-06-11	Africa|hCoV-19/South Africa/KRISP-0538/2020|EPI ISL 498080|B.1.1.254|South Africa|2020-07-14	0.0001717652	Africa
Africa|hCoV-19/South Africa/KRISP-0199/2020|EPI ISL 482714|B.1.5|South Africa|2020-06-11	Africa|hCoV-19/South Africa/KRISP-0538/2020|EPI ISL 498080|B.1.1.254|South Africa|2020-07-14	0.0003432280	Africa
Africa|hCoV-19/South Africa/KRISP-02/2020|EPI ISL 421572|B|South Africa|2020-03-23	Africa|hCoV-19/South Africa/KRISP-0538/2020|EPI ISL 498080|B.1.1.254|South Africa|2020-07-14	0.0005197579	Africa
Africa|hCoV-19/South Africa/KRISP-0200/2020|EPI ISL 482715|B.1.5|South Africa|2020-06-11	Africa|hCoV-19/South Africa/KRISP-0538/2020|EPI ISL 498080|B.1.1.254|South Africa|2020-07-14	0.0003087710	Africa
Africa|hCoV-19/South Africa/KRISP-0201/2020|EPI ISL 482716|B.1.1|South Africa|2020-06-11	Africa|hCoV-19/South Africa/KRISP-0538/2020|EPI ISL 498080|B.1.1.254|South Africa|2020-07-14	0.0001355057	Africa
Africa|hCoV-19/South Africa/KRISP-0203/2020|EPI ISL 482852|B.1.1|South Africa|2020-06-11	Africa|hCoV-19/South Africa/KRISP-0538/2020|EPI ISL 498080|B.1.1.254|South Africa|2020-07-14	0.0001694964	Africa
Africa|hCoV-19/South Africa/KRISP-0206/2020|EPI ISL 482719|B.1.5|South Africa|2020-06-11	Africa|hCoV-19/South Africa/KRISP-0538/2020|EPI ISL 498080|B.1.1.254|South Africa|2020-07-14	0.0003057267	Africa
Africa|hCoV-19/South Africa/KRISP-0211/2020|EPI ISL 482720|B.1.5|South Africa|2020-06-11	Africa|hCoV-19/South Africa/KRISP-0538/2020|EPI ISL 498080|B.1.1.254|South Africa|2020-07-14	0.0002711622	Africa
Africa|hCoV-19/South Africa/KRISP-0212/2020|EPI ISL 482721|B.1.5|South Africa|2020-06-11	Africa|hCoV-19/South Africa/KRISP-0538/2020|EPI ISL 498080|B.1.1.254|South Africa|2020-07-14	0.0002718808	Africa
Africa|hCoV-19/South Africa/KRISP-0213/2020|EPI ISL 482722|B.1.5|South Africa|2020-06-11	Africa|hCoV-19/South Africa/KRISP-0538/2020|EPI ISL 498080|B.1.1.254|South Africa|2020-07-14	0.0002373562	Africa
Africa|hCoV-19/South Africa/KRISP-0214/2020|EPI ISL 482723|B.1.5|South Africa|2020-06-11	Africa|hCoV-19/South Africa/KRISP-0538/2020|EPI ISL 498080|B.1.1.254|South Africa|2020-07-14	0.0003402962	Africa
Africa|hCoV-19/South Africa/KRISP-0224/2020|EPI ISL 482724|B.1.144|South Africa|2020-06-11	Africa|hCoV-19/South Africa/KRISP-0538/2020|EPI ISL 498080|B.1.1.254|South Africa|2020-07-14	0.0002743795	Africa
Africa|hCoV-19/South Africa/KRISP-0243/2020|EPI ISL 482725|B.1.140|South Africa|2020-06-14	Africa|hCoV-19/South Africa/KRISP-0538/2020|EPI ISL 498080|B.1.1.254|South Africa|2020-07-14	0.0004171974	Africa
Africa|hCoV-19/South Africa/KRISP-0245/2020|EPI ISL 482726|B.1.144|South Africa|2020-06-14	Africa|hCoV-19/South Africa/KRISP-0538/2020|EPI ISL 498080|B.1.1.254|South Africa|2020-07-14	0.0003049602	Africa
Africa|hCoV-19/South Africa/KRISP-0255/2020|EPI ISL 482728|B.1.5|South Africa|2020-06-14	Africa|hCoV-19/South Africa/KRISP-0538/2020|EPI ISL 498080|B.1.1.254|South Africa|2020-07-14	0.0002740074	Africa
Africa|hCoV-19/South Africa/KRISP-0259/2020|EPI ISL 482729|B.1|South Africa|2020-06-15	Africa|hCoV-19/South Africa/KRISP-0538/2020|EPI ISL 498080|B.1.1.254|South Africa|2020-07-14	0.0003793296	Africa
Africa|hCoV-19/South Africa/KRISP-0260/2020|EPI ISL 482730|B.1.140|South Africa|2020-06-15	Africa|hCoV-19/South Africa/KRISP-0538/2020|EPI ISL 498080|B.1.1.254|South Africa|2020-07-14	0.0004824567	Africa
Africa|hCoV-19/South Africa/KRISP-0261/2020|EPI ISL 482731|B.1.5|South Africa|2020-06-15	Africa|hCoV-19/South Africa/KRISP-0538/2020|EPI ISL 498080|B.1.1.254|South Africa|2020-07-14	0.0003431392	Africa
Africa|hCoV-19/South Africa/KRISP-0266/2020|EPI ISL 482853|B.1.1|South Africa|2020-06-17	Africa|hCoV-19/South Africa/KRISP-0538/2020|EPI ISL 498080|B.1.1.254|South Africa|2020-07-14	0.0003049727	Africa
Africa|hCoV-19/South Africa/KRISP-0267/2020|EPI ISL 482854|A|South Africa|2020-06-17	Africa|hCoV-19/South Africa/KRISP-0538/2020|EPI ISL 498080|B.1.1.254|South Africa|2020-07-14	0.0008885403	Africa
Africa|hCoV-19/South Africa/KRISP-0268/2020|EPI ISL 482855|B.1.1.117|South Africa|2020-06-17	Africa|hCoV-19/South Africa/KRISP-0538/2020|EPI ISL 498080|B.1.1.254|South Africa|2020-07-14	0.0002385938	Africa
Africa|hCoV-19/South Africa/KRISP-0269/2020|EPI ISL 482856|B.1.5|South Africa|2020-06-17	Africa|hCoV-19/South Africa/KRISP-0538/2020|EPI ISL 498080|B.1.1.254|South Africa|2020-07-14	0.0003425304	Africa
Africa|hCoV-19/South Africa/KRISP-0270/2020|EPI ISL 482857|B.1.1.117|South Africa|2020-06-17	Africa|hCoV-19/South Africa/KRISP-0538/2020|EPI ISL 498080|B.1.1.254|South Africa|2020-07-14	0.0002380260	Africa
Africa|hCoV-19/South Africa/KRISP-0271/2020|EPI ISL 482858|B.1.1|South Africa|2020-06-17	Africa|hCoV-19/South Africa/KRISP-0538/2020|EPI ISL 498080|B.1.1.254|South Africa|2020-07-14	0.0003094091	Africa
Africa|hCoV-19/South Africa/KRISP-0272/2020|EPI ISL 482859|B.1.1|South Africa|2020-06-17	Africa|hCoV-19/South Africa/KRISP-0538/2020|EPI ISL 498080|B.1.1.254|South Africa|2020-07-14	0.0001725313	Africa
Africa|hCoV-19/South Africa/KRISP-0273/2020|EPI ISL 482860|B.1.1.57|South Africa|2020-06-18	Africa|hCoV-19/South Africa/KRISP-0538/2020|EPI ISL 498080|B.1.1.254|South Africa|2020-07-14	0.0003433757	Africa
Africa|hCoV-19/South Africa/KRISP-0274/2020|EPI ISL 482861|B.1.1.57|South Africa|2020-06-18	Africa|hCoV-19/South Africa/KRISP-0538/2020|EPI ISL 498080|B.1.1.254|South Africa|2020-07-14	0.0003443690	Africa
Africa|hCoV-19/South Africa/KRISP-0275/2020|EPI ISL 482862|B.1.1|South Africa|2020-06-18	Africa|hCoV-19/South Africa/KRISP-0538/2020|EPI ISL 498080|B.1.1.254|South Africa|2020-07-14	0.0001693857	Africa
Africa|hCoV-19/South Africa/KRISP-0276/2020|EPI ISL 482863|B.1.1.57|South Africa|2020-06-18	Africa|hCoV-19/South Africa/KRISP-0538/2020|EPI ISL 498080|B.1.1.254|South Africa|2020-07-14	0.0003437534	Africa
Africa|hCoV-19/South Africa/KRISP-0277/2020|EPI ISL 482864|B.1.1.273|South Africa|2020-06-16	Africa|hCoV-19/South Africa/KRISP-0538/2020|EPI ISL 498080|B.1.1.254|South Africa|2020-07-14	0.0003772264	Africa
Africa|hCoV-19/South Africa/KRISP-0278/2020|EPI ISL 482865|B.1.1.75|South Africa|2020-06-16	Africa|hCoV-19/South Africa/KRISP-0538/2020|EPI ISL 498080|B.1.1.254|South Africa|2020-07-14	0.0002376405	Africa
Africa|hCoV-19/South Africa/KRISP-0279/2020|EPI ISL 482866|B.1.1.56|South Africa|2020-06-16	Africa|hCoV-19/South Africa/KRISP-0538/2020|EPI ISL 498080|B.1.1.254|South Africa|2020-07-14	0.0002430658	Africa
Africa|hCoV-19/South Africa/KRISP-0280/2020|EPI ISL 482867|B.1.1.206|South Africa|2020-06-16	Africa|hCoV-19/South Africa/KRISP-0538/2020|EPI ISL 498080|B.1.1.254|South Africa|2020-07-14	0.0002371599	Africa
Africa|hCoV-19/South Africa/KRISP-0281/2020|EPI ISL 482868|B.1.1.206|South Africa|2020-06-16	Africa|hCoV-19/South Africa/KRISP-0538/2020|EPI ISL 498080|B.1.1.254|South Africa|2020-07-14	0.0002419296	Africa
Africa|hCoV-19/South Africa/KRISP-0282/2020|EPI ISL 482869|B.1.1.206|South Africa|2020-06-16	Africa|hCoV-19/South Africa/KRISP-0538/2020|EPI ISL 498080|B.1.1.254|South Africa|2020-07-14	0.0002769369	Africa
Africa|hCoV-19/South Africa/KRISP-0283/2020|EPI ISL 482870|B.1.1.206|South Africa|2020-06-16	Africa|hCoV-19/South Africa/KRISP-0538/2020|EPI ISL 498080|B.1.1.254|South Africa|2020-07-14	0.0002443245	Africa
Africa|hCoV-19/South Africa/KRISP-0284/2020|EPI ISL 482871|B.1.1.206|South Africa|2020-06-16	Africa|hCoV-19/South Africa/KRISP-0538/2020|EPI ISL 498080|B.1.1.254|South Africa|2020-07-14	0.0003058366	Africa
Africa|hCoV-19/South Africa/KRISP-0285/2020|EPI ISL 482872|B.1.1.206|South Africa|2020-06-16	Africa|hCoV-19/South Africa/KRISP-0538/2020|EPI ISL 498080|B.1.1.254|South Africa|2020-07-14	0.0002741660	Africa
Africa|hCoV-19/South Africa/KRISP-0286/2020|EPI ISL 487277|B.1.1|South Africa|2020-06-26	Africa|hCoV-19/South Africa/KRISP-0538/2020|EPI ISL 498080|B.1.1.254|South Africa|2020-07-14	0.0001355058	Africa
Africa|hCoV-19/South Africa/KRISP-0287/2020|EPI ISL 487278|B.1.1.84|South Africa|2020-06-26	Africa|hCoV-19/South Africa/KRISP-0538/2020|EPI ISL 498080|B.1.1.254|South Africa|2020-07-14	0.0001708847	Africa
Africa|hCoV-19/South Africa/KRISP-0288/2020|EPI ISL 487279|B.1.140|South Africa|2020-06-26	Africa|hCoV-19/South Africa/KRISP-0538/2020|EPI ISL 498080|B.1.1.254|South Africa|2020-07-14	0.0003768944	Africa
Africa|hCoV-19/South Africa/KRISP-0290/2020|EPI ISL 487280|B.1.1.84|South Africa|2020-06-26	Africa|hCoV-19/South Africa/KRISP-0538/2020|EPI ISL 498080|B.1.1.254|South Africa|2020-07-14	0.0002039023	Africa
Africa|hCoV-19/South Africa/KRISP-0291/2020|EPI ISL 487281|B.1.1.84|South Africa|2020-06-26	Africa|hCoV-19/South Africa/KRISP-0538/2020|EPI ISL 498080|B.1.1.254|South Africa|2020-07-14	0.0002715487	Africa
Africa|hCoV-19/South Africa/KRISP-0293/2020|EPI ISL 487282|B.1.5|South Africa|2020-06-25	Africa|hCoV-19/South Africa/KRISP-0538/2020|EPI ISL 498080|B.1.1.254|South Africa|2020-07-14	0.0004526450	Africa
Africa|hCoV-19/South Africa/KRISP-0296/2020|EPI ISL 487284|B.1.1.57|South Africa|2020-06-26	Africa|hCoV-19/South Africa/KRISP-0538/2020|EPI ISL 498080|B.1.1.254|South Africa|2020-07-14	0.0001718555	Africa
Africa|hCoV-19/South Africa/KRISP-0297/2020|EPI ISL 487285|B.1.1.84|South Africa|2020-06-26	Africa|hCoV-19/South Africa/KRISP-0538/2020|EPI ISL 498080|B.1.1.254|South Africa|2020-07-14	0.0001705932	Africa
Africa|hCoV-19/South Africa/KRISP-0299/2020|EPI ISL 487287|B.1.140|South Africa|2020-06-25	Africa|hCoV-19/South Africa/KRISP-0538/2020|EPI ISL 498080|B.1.1.254|South Africa|2020-07-14	0.0003416724	Africa
Africa|hCoV-19/South Africa/KRISP-0300/2020|EPI ISL 487288|B.1.140|South Africa|2020-06-25	Africa|hCoV-19/South Africa/KRISP-0538/2020|EPI ISL 498080|B.1.1.254|South Africa|2020-07-14	0.0003727783	Africa
Africa|hCoV-19/South Africa/KRISP-0302/2020|EPI ISL 487289|B.1.5|South Africa|2020-06-24	Africa|hCoV-19/South Africa/KRISP-0538/2020|EPI ISL 498080|B.1.1.254|South Africa|2020-07-14	0.0003798558	Africa
Africa|hCoV-19/South Africa/KRISP-0303/2020|EPI ISL 487348|B.1.144|South Africa|2020-06-25	Africa|hCoV-19/South Africa/KRISP-0538/2020|EPI ISL 498080|B.1.1.254|South Africa|2020-07-14	0.0004135310	Africa
Africa|hCoV-19/South Africa/KRISP-0305/2020|EPI ISL 487291|B.1.1.206|South Africa|2020-06-24	Africa|hCoV-19/South Africa/KRISP-0538/2020|EPI ISL 498080|B.1.1.254|South Africa|2020-07-14	0.0003153510	Africa
Africa|hCoV-19/South Africa/KRISP-0308/2020|EPI ISL 487292|C.1|South Africa|2020-06-24	Africa|hCoV-19/South Africa/KRISP-0538/2020|EPI ISL 498080|B.1.1.254|South Africa|2020-07-14	0.0002731830	Africa
Africa|hCoV-19/South Africa/KRISP-0309/2020|EPI ISL 487293|C.1|South Africa|2020-06-24	Africa|hCoV-19/South Africa/KRISP-0538/2020|EPI ISL 498080|B.1.1.254|South Africa|2020-07-14	0.0003477584	Africa
Africa|hCoV-19/South Africa/KRISP-0310/2020|EPI ISL 487294|C.1|South Africa|2020-06-24	Africa|hCoV-19/South Africa/KRISP-0538/2020|EPI ISL 498080|B.1.1.254|South Africa|2020-07-14	0.0003058157	Africa
Africa|hCoV-19/South Africa/KRISP-0312/2020|EPI ISL 487295|B.1.1.62|South Africa|2020-06-24	Africa|hCoV-19/South Africa/KRISP-0538/2020|EPI ISL 498080|B.1.1.254|South Africa|2020-07-14	0.0002041471	Africa
Africa|hCoV-19/South Africa/KRISP-0318/2020|EPI ISL 487297|B.1.1.206|South Africa|2020-06-23	Africa|hCoV-19/South Africa/KRISP-0538/2020|EPI ISL 498080|B.1.1.254|South Africa|2020-07-14	0.0002033654	Africa
Africa|hCoV-19/South Africa/KRISP-0321/2020|EPI ISL 487298|B.1.1.206|South Africa|2020-06-24	Africa|hCoV-19/South Africa/KRISP-0538/2020|EPI ISL 498080|B.1.1.254|South Africa|2020-07-14	0.0002760702	Africa
Africa|hCoV-19/South Africa/KRISP-0322/2020|EPI ISL 487299|B.1.1.288|South Africa|2020-06-24	Africa|hCoV-19/South Africa/KRISP-0538/2020|EPI ISL 498080|B.1.1.254|South Africa|2020-07-14	0.0001401727	Africa
Africa|hCoV-19/South Africa/KRISP-0323/2020|EPI ISL 487300|B.1.1.288|South Africa|2020-06-24	Africa|hCoV-19/South Africa/KRISP-0538/2020|EPI ISL 498080|B.1.1.254|South Africa|2020-07-14	0.0001368312	Africa
Africa|hCoV-19/South Africa/KRISP-0327/2020|EPI ISL 487301|C.1|South Africa|2020-06-24	Africa|hCoV-19/South Africa/KRISP-0538/2020|EPI ISL 498080|B.1.1.254|South Africa|2020-07-14	0.0003145134	Africa
Africa|hCoV-19/South Africa/KRISP-0331/2020|EPI ISL 487302|B.1.1.206|South Africa|2020-06-24	Africa|hCoV-19/South Africa/KRISP-0538/2020|EPI ISL 498080|B.1.1.254|South Africa|2020-07-14	0.0002407149	Africa
Africa|hCoV-19/South Africa/KRISP-0332/2020|EPI ISL 487303|C.1|South Africa|2020-06-24	Africa|hCoV-19/South Africa/KRISP-0538/2020|EPI ISL 498080|B.1.1.254|South Africa|2020-07-14	0.0003454528	Africa
Africa|hCoV-19/South Africa/KRISP-0336/2020|EPI ISL 487304|B.1.1.273|South Africa|2020-06-18	Africa|hCoV-19/South Africa/KRISP-0538/2020|EPI ISL 498080|B.1.1.254|South Africa|2020-07-14	0.0003388436	Africa
Africa|hCoV-19/South Africa/KRISP-0337/2020|EPI ISL 495517|B.1.1.273|South Africa|2020-06-18	Africa|hCoV-19/South Africa/KRISP-0538/2020|EPI ISL 498080|B.1.1.254|South Africa|2020-07-14	0.0003455753	Africa
Africa|hCoV-19/South Africa/KRISP-0338/2020|EPI ISL 487305|B.1.1.273|South Africa|2020-06-18	Africa|hCoV-19/South Africa/KRISP-0538/2020|EPI ISL 498080|B.1.1.254|South Africa|2020-07-14	0.0003073132	Africa
Africa|hCoV-19/South Africa/KRISP-0339/2020|EPI ISL 487306|B.1.1.273|South Africa|2020-06-18	Africa|hCoV-19/South Africa/KRISP-0538/2020|EPI ISL 498080|B.1.1.254|South Africa|2020-07-14	0.0003131941	Africa
Africa|hCoV-19/South Africa/KRISP-0340/2020|EPI ISL 487307|B.1.1.273|South Africa|2020-06-17	Africa|hCoV-19/South Africa/KRISP-0538/2020|EPI ISL 498080|B.1.1.254|South Africa|2020-07-14	0.0003106221	Africa
Africa|hCoV-19/South Africa/KRISP-0342/2020|EPI ISL 495518|B.1.1.206|South Africa|2020-06-18	Africa|hCoV-19/South Africa/KRISP-0538/2020|EPI ISL 498080|B.1.1.254|South Africa|2020-07-14	0.0003524755	Africa
Africa|hCoV-19/South Africa/KRISP-0343/2020|EPI ISL 495519|H.1|South Africa|2020-06-18	Africa|hCoV-19/South Africa/KRISP-0538/2020|EPI ISL 498080|B.1.1.254|South Africa|2020-07-14	0.0002056470	Africa
Africa|hCoV-19/South Africa/KRISP-0344/2020|EPI ISL 495520|C.1|South Africa|2020-06-20	Africa|hCoV-19/South Africa/KRISP-0538/2020|EPI ISL 498080|B.1.1.254|South Africa|2020-07-14	0.0004762639	Africa
Africa|hCoV-19/South Africa/KRISP-0346/2020|EPI ISL 495521|B.1.140|South Africa|2020-06-18	Africa|hCoV-19/South Africa/KRISP-0538/2020|EPI ISL 498080|B.1.1.254|South Africa|2020-07-14	0.0004167333	Africa
Africa|hCoV-19/South Africa/KRISP-0347/2020|EPI ISL 487308|B.1.1.206|South Africa|2020-06-18	Africa|hCoV-19/South Africa/KRISP-0538/2020|EPI ISL 498080|B.1.1.254|South Africa|2020-07-14	0.0003388503	Africa
Africa|hCoV-19/South Africa/KRISP-0348/2020|EPI ISL 487309|B.1.144|South Africa|2020-06-18	Africa|hCoV-19/South Africa/KRISP-0538/2020|EPI ISL 498080|B.1.1.254|South Africa|2020-07-14	0.0003816573	Africa
Africa|hCoV-19/South Africa/KRISP-0349/2020|EPI ISL 487310|B.1.1.206|South Africa|2020-06-17	Africa|hCoV-19/South Africa/KRISP-0538/2020|EPI ISL 498080|B.1.1.254|South Africa|2020-07-14	0.0001706806	Africa
Africa|hCoV-19/South Africa/KRISP-0350/2020|EPI ISL 487311|B.1.1.206|South Africa|2020-06-17	Africa|hCoV-19/South Africa/KRISP-0538/2020|EPI ISL 498080|B.1.1.254|South Africa|2020-07-14	0.0001695464	Africa
Africa|hCoV-19/South Africa/KRISP-0352/2020|EPI ISL 487312|B.1.1.206|South Africa|2020-06-17	Africa|hCoV-19/South Africa/KRISP-0538/2020|EPI ISL 498080|B.1.1.254|South Africa|2020-07-14	0.0001695005	Africa
Africa|hCoV-19/South Africa/KRISP-0356/2020|EPI ISL 487313|B.1.5|South Africa|2020-06-25	Africa|hCoV-19/South Africa/KRISP-0538/2020|EPI ISL 498080|B.1.1.254|South Africa|2020-07-14	0.0004069474	Africa
Africa|hCoV-19/South Africa/KRISP-0360/2020|EPI ISL 487314|C.1|South Africa|2020-06-19	Africa|hCoV-19/South Africa/KRISP-0538/2020|EPI ISL 498080|B.1.1.254|South Africa|2020-07-14	0.0004066110	Africa
Africa|hCoV-19/South Africa/KRISP-0361/2020|EPI ISL 487315|B.1.1.206|South Africa|2020-06-18	Africa|hCoV-19/South Africa/KRISP-0538/2020|EPI ISL 498080|B.1.1.254|South Africa|2020-07-14	0.0003109964	Africa
Africa|hCoV-19/South Africa/KRISP-0365/2020|EPI ISL 487316|B.1.1.84|South Africa|2020-06-25	Africa|hCoV-19/South Africa/KRISP-0538/2020|EPI ISL 498080|B.1.1.254|South Africa|2020-07-14	0.0002032718	Africa
Africa|hCoV-19/South Africa/KRISP-0366/2020|EPI ISL 487317|B.1.1|South Africa|2020-06-18	Africa|hCoV-19/South Africa/KRISP-0538/2020|EPI ISL 498080|B.1.1.254|South Africa|2020-07-14	0.0001051679	Africa
Africa|hCoV-19/South Africa/KRISP-0367/2020|EPI ISL 487318|B.1.1.273|South Africa|2020-06-25	Africa|hCoV-19/South Africa/KRISP-0538/2020|EPI ISL 498080|B.1.1.254|South Africa|2020-07-14	0.0003054955	Africa
Africa|hCoV-19/South Africa/KRISP-0368/2020|EPI ISL 487319|B.1.1|South Africa|2020-06-18	Africa|hCoV-19/South Africa/KRISP-0538/2020|EPI ISL 498080|B.1.1.254|South Africa|2020-07-14	0.0001355090	Africa
Africa|hCoV-19/South Africa/KRISP-0369/2020|EPI ISL 487320|B.1.1.84|South Africa|2020-06-25	Africa|hCoV-19/South Africa/KRISP-0538/2020|EPI ISL 498080|B.1.1.254|South Africa|2020-07-14	0.0002032669	Africa
Africa|hCoV-19/South Africa/KRISP-0370/2020|EPI ISL 487321|B.1.140|South Africa|2020-06-25	Africa|hCoV-19/South Africa/KRISP-0538/2020|EPI ISL 498080|B.1.1.254|South Africa|2020-07-14	0.0004066936	Africa
Africa|hCoV-19/South Africa/KRISP-0372/2020|EPI ISL 487323|B.1.106|South Africa|2020-06-19	Africa|hCoV-19/South Africa/KRISP-0538/2020|EPI ISL 498080|B.1.1.254|South Africa|2020-07-14	0.0003090934	Africa
Africa|hCoV-19/South Africa/KRISP-0373/2020|EPI ISL 487324|B.1.106|South Africa|2020-06-19	Africa|hCoV-19/South Africa/KRISP-0538/2020|EPI ISL 498080|B.1.1.254|South Africa|2020-07-14	0.0003727608	Africa
Africa|hCoV-19/South Africa/KRISP-0375/2020|EPI ISL 487325|B.1.140|South Africa|2020-06-25	Africa|hCoV-19/South Africa/KRISP-0538/2020|EPI ISL 498080|B.1.1.254|South Africa|2020-07-14	0.0004096641	Africa
Africa|hCoV-19/South Africa/KRISP-0376/2020|EPI ISL 487326|B.1.5|South Africa|2020-06-22	Africa|hCoV-19/South Africa/KRISP-0538/2020|EPI ISL 498080|B.1.1.254|South Africa|2020-07-14	0.0002395487	Africa
Africa|hCoV-19/South Africa/KRISP-0377/2020|EPI ISL 495522|B.1.1|South Africa|2020-06-22	Africa|hCoV-19/South Africa/KRISP-0538/2020|EPI ISL 498080|B.1.1.254|South Africa|2020-07-14	0.0001423067	Africa
Africa|hCoV-19/South Africa/KRISP-0378/2020|EPI ISL 487327|B.1.1.84|South Africa|2020-06-22	Africa|hCoV-19/South Africa/KRISP-0538/2020|EPI ISL 498080|B.1.1.254|South Africa|2020-07-14	0.0002077135	Africa
Africa|hCoV-19/South Africa/KRISP-0380/2020|EPI ISL 487328|B.1.1.84|South Africa|2020-06-25	Africa|hCoV-19/South Africa/KRISP-0538/2020|EPI ISL 498080|B.1.1.254|South Africa|2020-07-14	0.0001695522	Africa
Africa|hCoV-19/South Africa/KRISP-0382/2020|EPI ISL 495523|B.1.140|South Africa|2020-06-25	Africa|hCoV-19/South Africa/KRISP-0538/2020|EPI ISL 498080|B.1.1.254|South Africa|2020-07-14	0.0003850149	Africa
Africa|hCoV-19/South Africa/KRISP-0383/2020|EPI ISL 495524|B.1.140|South Africa|2020-06-25	Africa|hCoV-19/South Africa/KRISP-0538/2020|EPI ISL 498080|B.1.1.254|South Africa|2020-07-14	0.0005813018	Africa
Africa|hCoV-19/South Africa/KRISP-0384/2020|EPI ISL 495525|B.1.140|South Africa|2020-06-25	Africa|hCoV-19/South Africa/KRISP-0538/2020|EPI ISL 498080|B.1.1.254|South Africa|2020-07-14	0.0003847629	Africa
Africa|hCoV-19/South Africa/KRISP-0386/2020|EPI ISL 487329|B.1.1.62|South Africa|2020-07-01	Africa|hCoV-19/South Africa/KRISP-0538/2020|EPI ISL 498080|B.1.1.254|South Africa|2020-07-14	0.0002032846	Africa
Africa|hCoV-19/South Africa/KRISP-0387/2020|EPI ISL 487330|B.1.1.99|South Africa|2020-07-01	Africa|hCoV-19/South Africa/KRISP-0538/2020|EPI ISL 498080|B.1.1.254|South Africa|2020-07-14	0.0002037203	Africa
Africa|hCoV-19/South Africa/KRISP-0388/2020|EPI ISL 487331|B.1.140|South Africa|2020-07-01	Africa|hCoV-19/South Africa/KRISP-0538/2020|EPI ISL 498080|B.1.1.254|South Africa|2020-07-14	0.0003758346	Africa
Africa|hCoV-19/South Africa/KRISP-0389/2020|EPI ISL 487332|C.9|South Africa|2020-07-01	Africa|hCoV-19/South Africa/KRISP-0538/2020|EPI ISL 498080|B.1.1.254|South Africa|2020-07-14	0.0003727355	Africa
Africa|hCoV-19/South Africa/KRISP-0390/2020|EPI ISL 487333|C.2|South Africa|2020-07-01	Africa|hCoV-19/South Africa/KRISP-0538/2020|EPI ISL 498080|B.1.1.254|South Africa|2020-07-14	0.0003760222	Africa
Africa|hCoV-19/South Africa/KRISP-0391/2020|EPI ISL 487334|B.1.1.206|South Africa|2020-07-01	Africa|hCoV-19/South Africa/KRISP-0538/2020|EPI ISL 498080|B.1.1.254|South Africa|2020-07-14	0.0001699382	Africa
Africa|hCoV-19/South Africa/KRISP-0392/2020|EPI ISL 487335|B.1.5.19|South Africa|2020-07-01	Africa|hCoV-19/South Africa/KRISP-0538/2020|EPI ISL 498080|B.1.1.254|South Africa|2020-07-14	0.0002788542	Africa
Africa|hCoV-19/South Africa/KRISP-0393/2020|EPI ISL 487336|C.6|South Africa|2020-07-01	Africa|hCoV-19/South Africa/KRISP-0538/2020|EPI ISL 498080|B.1.1.254|South Africa|2020-07-14	0.0003065114	Africa
Africa|hCoV-19/South Africa/KRISP-0394/2020|EPI ISL 487337|B.1.5.19|South Africa|2020-07-01	Africa|hCoV-19/South Africa/KRISP-0538/2020|EPI ISL 498080|B.1.1.254|South Africa|2020-07-14	0.0003399723	Africa
Africa|hCoV-19/South Africa/KRISP-0395/2020|EPI ISL 487338|C.2|South Africa|2020-07-01	Africa|hCoV-19/South Africa/KRISP-0538/2020|EPI ISL 498080|B.1.1.254|South Africa|2020-07-14	0.0003727192	Africa
Africa|hCoV-19/South Africa/KRISP-0396/2020|EPI ISL 487339|C.1|South Africa|2020-07-01	Africa|hCoV-19/South Africa/KRISP-0538/2020|EPI ISL 498080|B.1.1.254|South Africa|2020-07-14	0.0003744877	Africa
Africa|hCoV-19/South Africa/KRISP-0397/2020|EPI ISL 487340|B.1.5|South Africa|2020-07-01	Africa|hCoV-19/South Africa/KRISP-0538/2020|EPI ISL 498080|B.1.1.254|South Africa|2020-07-14	0.0003049541	Africa
Africa|hCoV-19/South Africa/KRISP-0398/2020|EPI ISL 487341|B.1.1.206|South Africa|2020-07-01	Africa|hCoV-19/South Africa/KRISP-0538/2020|EPI ISL 498080|B.1.1.254|South Africa|2020-07-14	0.0002436409	Africa
Africa|hCoV-19/South Africa/KRISP-04/2020|EPI ISL 436684|B.1.1.273|South Africa|2020-03-31	Africa|hCoV-19/South Africa/KRISP-0538/2020|EPI ISL 498080|B.1.1.254|South Africa|2020-07-14	0.0001697996	Africa
Africa|hCoV-19/South Africa/KRISP-0402/2020|EPI ISL 495527|B.1.140|South Africa|2020-06-23	Africa|hCoV-19/South Africa/KRISP-0538/2020|EPI ISL 498080|B.1.1.254|South Africa|2020-07-14	0.0004416217	Africa
Africa|hCoV-19/South Africa/KRISP-0403/2020|EPI ISL 495528|C.1|South Africa|2020-06-23	Africa|hCoV-19/South Africa/KRISP-0538/2020|EPI ISL 498080|B.1.1.254|South Africa|2020-07-14	0.0003071245	Africa
Africa|hCoV-19/South Africa/KRISP-0404/2020|EPI ISL 495529|B.1.1.206|South Africa|2020-06-24	Africa|hCoV-19/South Africa/KRISP-0538/2020|EPI ISL 498080|B.1.1.254|South Africa|2020-07-14	0.0002371704	Africa
Africa|hCoV-19/South Africa/KRISP-0405/2020|EPI ISL 495530|B.1.140|South Africa|2020-06-23	Africa|hCoV-19/South Africa/KRISP-0538/2020|EPI ISL 498080|B.1.1.254|South Africa|2020-07-14	0.0004406042	Africa
Africa|hCoV-19/South Africa/KRISP-0406/2020|EPI ISL 495531|B.1.1.206|South Africa|2020-06-22	Africa|hCoV-19/South Africa/KRISP-0538/2020|EPI ISL 498080|B.1.1.254|South Africa|2020-07-14	0.0002422280	Africa
Africa|hCoV-19/South Africa/KRISP-0407/2020|EPI ISL 495532|B.1.5|South Africa|2020-06-24	Africa|hCoV-19/South Africa/KRISP-0538/2020|EPI ISL 498080|B.1.1.254|South Africa|2020-07-14	0.0002409143	Africa
Africa|hCoV-19/South Africa/KRISP-0408/2020|EPI ISL 495533|B.1.140|South Africa|2020-06-23	Africa|hCoV-19/South Africa/KRISP-0538/2020|EPI ISL 498080|B.1.1.254|South Africa|2020-07-14	0.0003522744	Africa
Africa|hCoV-19/South Africa/KRISP-0409/2020|EPI ISL 495534|C.1|South Africa|2020-06-23	Africa|hCoV-19/South Africa/KRISP-0538/2020|EPI ISL 498080|B.1.1.254|South Africa|2020-07-14	0.0003049395	Africa
Africa|hCoV-19/South Africa/KRISP-0410/2020|EPI ISL 495535|B.1.140|South Africa|2020-07-02	Africa|hCoV-19/South Africa/KRISP-0538/2020|EPI ISL 498080|B.1.1.254|South Africa|2020-07-14	0.0004744952	Africa
Africa|hCoV-19/South Africa/KRISP-0411/2020|EPI ISL 495536|B.1.1.206|South Africa|2020-07-02	Africa|hCoV-19/South Africa/KRISP-0538/2020|EPI ISL 498080|B.1.1.254|South Africa|2020-07-14	0.0003049530	Africa
Africa|hCoV-19/South Africa/KRISP-0412/2020|EPI ISL 495537|B.1.1.206|South Africa|2020-07-02	Africa|hCoV-19/South Africa/KRISP-0538/2020|EPI ISL 498080|B.1.1.254|South Africa|2020-07-14	0.0003388436	Africa
Africa|hCoV-19/South Africa/KRISP-0413/2020|EPI ISL 495538|B.1.1.40|South Africa|2020-07-02	Africa|hCoV-19/South Africa/KRISP-0538/2020|EPI ISL 498080|B.1.1.254|South Africa|2020-07-14	0.0003049396	Africa
Africa|hCoV-19/South Africa/KRISP-0414/2020|EPI ISL 495539|B.1.140|South Africa|2020-07-02	Africa|hCoV-19/South Africa/KRISP-0538/2020|EPI ISL 498080|B.1.1.254|South Africa|2020-07-14	0.0004066757	Africa
Africa|hCoV-19/South Africa/KRISP-0415/2020|EPI ISL 495540|B.1.140|South Africa|2020-07-02	Africa|hCoV-19/South Africa/KRISP-0538/2020|EPI ISL 498080|B.1.1.254|South Africa|2020-07-14	0.0004405744	Africa
Africa|hCoV-19/South Africa/KRISP-0417/2020|EPI ISL 495541|B.1.1.62|South Africa|2020-07-02	Africa|hCoV-19/South Africa/KRISP-0538/2020|EPI ISL 498080|B.1.1.254|South Africa|2020-07-14	0.0002710638	Africa
Africa|hCoV-19/South Africa/KRISP-0418/2020|EPI ISL 495542|B.1.1.206|South Africa|2020-07-02	Africa|hCoV-19/South Africa/KRISP-0538/2020|EPI ISL 498080|B.1.1.254|South Africa|2020-07-14	0.0003727267	Africa
Africa|hCoV-19/South Africa/KRISP-0420/2020|EPI ISL 495543|C.9|South Africa|2020-07-01	Africa|hCoV-19/South Africa/KRISP-0538/2020|EPI ISL 498080|B.1.1.254|South Africa|2020-07-14	0.0003734821	Africa
Africa|hCoV-19/South Africa/KRISP-0421/2020|EPI ISL 495544|B.1.1|South Africa|2020-07-01	Africa|hCoV-19/South Africa/KRISP-0538/2020|EPI ISL 498080|B.1.1.254|South Africa|2020-07-14	0.0002377802	Africa
Africa|hCoV-19/South Africa/KRISP-0423/2020|EPI ISL 495545|B.1.140|South Africa|2020-07-01	Africa|hCoV-19/South Africa/KRISP-0538/2020|EPI ISL 498080|B.1.1.254|South Africa|2020-07-14	0.0003449127	Africa
Africa|hCoV-19/South Africa/KRISP-0426/2020|EPI ISL 495546|B.1.1.206|South Africa|2020-07-01	Africa|hCoV-19/South Africa/KRISP-0538/2020|EPI ISL 498080|B.1.1.254|South Africa|2020-07-14	0.0003389618	Africa
Africa|hCoV-19/South Africa/KRISP-0436/2020|EPI ISL 498055|B.1.1|South Africa|2020-07-01	Africa|hCoV-19/South Africa/KRISP-0538/2020|EPI ISL 498080|B.1.1.254|South Africa|2020-07-14	0.0002710519	Africa
Africa|hCoV-19/South Africa/KRISP-0445/2020|EPI ISL 498058|H.1|South Africa|2020-06-30	Africa|hCoV-19/South Africa/KRISP-0538/2020|EPI ISL 498080|B.1.1.254|South Africa|2020-07-14	0.0001378958	Africa
Africa|hCoV-19/South Africa/KRISP-0446/2020|EPI ISL 498059|B.1.5|South Africa|2020-06-30	Africa|hCoV-19/South Africa/KRISP-0538/2020|EPI ISL 498080|B.1.1.254|South Africa|2020-07-14	0.0002070949	Africa
Africa|hCoV-19/South Africa/KRISP-045/2020|EPI ISL 436686|B.1.1.1|South Africa|2020-03-27	Africa|hCoV-19/South Africa/KRISP-0538/2020|EPI ISL 498080|B.1.1.254|South Africa|2020-07-14	0.0002710518	Africa
Africa|hCoV-19/South Africa/KRISP-0458/2020|EPI ISL 495549|B.1.1|South Africa|2020-07-02	Africa|hCoV-19/South Africa/KRISP-0538/2020|EPI ISL 498080|B.1.1.254|South Africa|2020-07-14	0.0003061207	Africa
Africa|hCoV-19/South Africa/KRISP-0460/2020|EPI ISL 495550|B.1.106|South Africa|2020-07-02	Africa|hCoV-19/South Africa/KRISP-0538/2020|EPI ISL 498080|B.1.1.254|South Africa|2020-07-14	0.0003051091	Africa
Africa|hCoV-19/South Africa/KRISP-0462/2020|EPI ISL 495552|B.1.106|South Africa|2020-07-02	Africa|hCoV-19/South Africa/KRISP-0538/2020|EPI ISL 498080|B.1.1.254|South Africa|2020-07-14	0.0003082329	Africa
Africa|hCoV-19/South Africa/KRISP-0464/2020|EPI ISL 495553|B.1.5|South Africa|2020-06-30	Africa|hCoV-19/South Africa/KRISP-0538/2020|EPI ISL 498080|B.1.1.254|South Africa|2020-07-14	0.0002850700	Africa
Africa|hCoV-19/South Africa/KRISP-0469/2020|EPI ISL 495555|H.1|South Africa|2020-07-06	Africa|hCoV-19/South Africa/KRISP-0538/2020|EPI ISL 498080|B.1.1.254|South Africa|2020-07-14	0.0002057404	Africa
Africa|hCoV-19/South Africa/KRISP-0474/2020|EPI ISL 495557|H.1|South Africa|2020-07-06	Africa|hCoV-19/South Africa/KRISP-0538/2020|EPI ISL 498080|B.1.1.254|South Africa|2020-07-14	0.0002032807	Africa
Africa|hCoV-19/South Africa/KRISP-0475/2020|EPI ISL 495558|H.1|South Africa|2020-07-06	Africa|hCoV-19/South Africa/KRISP-0538/2020|EPI ISL 498080|B.1.1.254|South Africa|2020-07-14	0.0002047369	Africa
Africa|hCoV-19/South Africa/KRISP-0478/2020|EPI ISL 495559|B.1.1|South Africa|2020-07-05	Africa|hCoV-19/South Africa/KRISP-0538/2020|EPI ISL 498080|B.1.1.254|South Africa|2020-07-14	0.0001017823	Africa
Africa|hCoV-19/South Africa/KRISP-0485/2020|EPI ISL 495561|B.1.1.206|South Africa|2020-07-03	Africa|hCoV-19/South Africa/KRISP-0538/2020|EPI ISL 498080|B.1.1.254|South Africa|2020-07-14	0.0001704131	Africa
Africa|hCoV-19/South Africa/KRISP-0487/2020|EPI ISL 495562|B.1.106|South Africa|2020-07-03	Africa|hCoV-19/South Africa/KRISP-0538/2020|EPI ISL 498080|B.1.1.254|South Africa|2020-07-14	0.0003727369	Africa
Africa|hCoV-19/South Africa/KRISP-0489/2020|EPI ISL 498060|B.1.1.206|South Africa|2020-07-09	Africa|hCoV-19/South Africa/KRISP-0538/2020|EPI ISL 498080|B.1.1.254|South Africa|2020-07-14	0.0002378367	Africa
Africa|hCoV-19/South Africa/KRISP-0490/2020|EPI ISL 498061|B.1.1.206|South Africa|2020-07-09	Africa|hCoV-19/South Africa/KRISP-0538/2020|EPI ISL 498080|B.1.1.254|South Africa|2020-07-14	0.0002371600	Africa
Africa|hCoV-19/South Africa/KRISP-0491/2020|EPI ISL 498062|B.1.1.273|South Africa|2020-07-07	Africa|hCoV-19/South Africa/KRISP-0538/2020|EPI ISL 498080|B.1.1.254|South Africa|2020-07-14	0.0003388219	Africa
Africa|hCoV-19/South Africa/KRISP-0492/2020|EPI ISL 498063|B.1.1.273|South Africa|2020-07-07	Africa|hCoV-19/South Africa/KRISP-0538/2020|EPI ISL 498080|B.1.1.254|South Africa|2020-07-14	0.0003415840	Africa
Africa|hCoV-19/South Africa/KRISP-0493/2020|EPI ISL 498064|B.1.1.67|South Africa|2020-07-07	Africa|hCoV-19/South Africa/KRISP-0538/2020|EPI ISL 498080|B.1.1.254|South Africa|2020-07-14	0.0002385287	Africa
Africa|hCoV-19/South Africa/KRISP-0494/2020|EPI ISL 498065|B.1.1.206|South Africa|2020-07-09	Africa|hCoV-19/South Africa/KRISP-0538/2020|EPI ISL 498080|B.1.1.254|South Africa|2020-07-14	0.0002710455	Africa
Africa|hCoV-19/South Africa/KRISP-0497/2020|EPI ISL 498066|B.1.1.206|South Africa|2020-07-09	Africa|hCoV-19/South Africa/KRISP-0538/2020|EPI ISL 498080|B.1.1.254|South Africa|2020-07-14	0.0002710455	Africa
Africa|hCoV-19/South Africa/KRISP-0498/2020|EPI ISL 498067|B.1|South Africa|2020-07-10	Africa|hCoV-19/South Africa/KRISP-0538/2020|EPI ISL 498080|B.1.1.254|South Africa|2020-07-14	0.0004744744	Africa
Africa|hCoV-19/South Africa/KRISP-0500/2020|EPI ISL 498068|B.1.1|South Africa|2020-07-07	Africa|hCoV-19/South Africa/KRISP-0538/2020|EPI ISL 498080|B.1.1.254|South Africa|2020-07-14	0.0002125489	Africa
Africa|hCoV-19/South Africa/KRISP-0501/2020|EPI ISL 498069|B.1.5|South Africa|2020-07-11	Africa|hCoV-19/South Africa/KRISP-0538/2020|EPI ISL 498080|B.1.1.254|South Africa|2020-07-14	0.0003388676	Africa
Africa|hCoV-19/South Africa/KRISP-0502/2020|EPI ISL 498070|B.1.1.273|South Africa|2020-07-11	Africa|hCoV-19/South Africa/KRISP-0538/2020|EPI ISL 498080|B.1.1.254|South Africa|2020-07-14	0.0003731288	Africa
Africa|hCoV-19/South Africa/KRISP-0503/2020|EPI ISL 498071|B.1.1.273|South Africa|2020-07-11	Africa|hCoV-19/South Africa/KRISP-0538/2020|EPI ISL 498080|B.1.1.254|South Africa|2020-07-14	0.0004744631	Africa
Africa|hCoV-19/South Africa/KRISP-0526/2020|EPI ISL 498072|B.1.5.19|South Africa|2020-07-13	Africa|hCoV-19/South Africa/KRISP-0538/2020|EPI ISL 498080|B.1.1.254|South Africa|2020-07-14	0.0003727519	Africa
Africa|hCoV-19/South Africa/KRISP-0527/2020|EPI ISL 498073|B.1.140|South Africa|2020-07-14	Africa|hCoV-19/South Africa/KRISP-0538/2020|EPI ISL 498080|B.1.1.254|South Africa|2020-07-14	0.0005423023	Africa
Africa|hCoV-19/South Africa/KRISP-0529/2020|EPI ISL 498074|C.1|South Africa|2020-07-13	Africa|hCoV-19/South Africa/KRISP-0538/2020|EPI ISL 498080|B.1.1.254|South Africa|2020-07-14	0.0003727519	Africa
Africa|hCoV-19/South Africa/KRISP-0531/2020|EPI ISL 498075|B.1.5|South Africa|2020-07-14	Africa|hCoV-19/South Africa/KRISP-0538/2020|EPI ISL 498080|B.1.1.254|South Africa|2020-07-14	0.0004405743	Africa
Africa|hCoV-19/South Africa/KRISP-0534/2020|EPI ISL 498077|B.1.5|South Africa|2020-07-14	Africa|hCoV-19/South Africa/KRISP-0538/2020|EPI ISL 498080|B.1.1.254|South Africa|2020-07-14	0.0004406042	Africa
Africa|hCoV-19/South Africa/KRISP-0535/2020|EPI ISL 498078|B.1.1.206|South Africa|2020-07-08	Africa|hCoV-19/South Africa/KRISP-0538/2020|EPI ISL 498080|B.1.1.254|South Africa|2020-07-14	0.0004066386	Africa
Africa|hCoV-19/South Africa/KRISP-0536/2020|EPI ISL 498079|B.1.1|South Africa|2020-07-14	Africa|hCoV-19/South Africa/KRISP-0538/2020|EPI ISL 498080|B.1.1.254|South Africa|2020-07-14	0.0002710574	Africa
Africa|hCoV-19/Algeria/G0638 2264/2020|EPI ISL 418241|B.1|Algeria|2020-03-02	Africa|hCoV-19/South Africa/KRISP-0539/2020|EPI ISL 498081|B.1.1.206|South Africa|2020-07-07	0.0005388620	Africa
Africa|hCoV-19/Algeria/G0640 2265/2020|EPI ISL 418242|B.1|Algeria|2020-03-08	Africa|hCoV-19/South Africa/KRISP-0539/2020|EPI ISL 498081|B.1.1.206|South Africa|2020-07-07	0.0004369602	Africa
Africa|hCoV-19/Algeria/G0860 2262/2020|EPI ISL 420037|B.1|Algeria|2020-03-02	Africa|hCoV-19/South Africa/KRISP-0539/2020|EPI ISL 498081|B.1.1.206|South Africa|2020-07-07	0.0004369602	Africa
Africa|hCoV-19/Benin/1022/2020|EPI ISL 476826|B.1|Benin|2020-03-25	Africa|hCoV-19/South Africa/KRISP-0539/2020|EPI ISL 498081|B.1.1.206|South Africa|2020-07-07	0.0004033763	Africa
Africa|hCoV-19/Benin/1092/2020|EPI ISL 476827|B.1|Benin|2020-03-27	Africa|hCoV-19/South Africa/KRISP-0539/2020|EPI ISL 498081|B.1.1.206|South Africa|2020-07-07	0.0004707812	Africa
Africa|hCoV-19/Benin/1408/2020|EPI ISL 476825|B.1.356|Benin|2020-04-04	Africa|hCoV-19/South Africa/KRISP-0539/2020|EPI ISL 498081|B.1.1.206|South Africa|2020-07-07	0.0004369895	Africa
Africa|hCoV-19/Benin/1409/2020|EPI ISL 476828|B.1|Benin|2020-04-06	Africa|hCoV-19/South Africa/KRISP-0539/2020|EPI ISL 498081|B.1.1.206|South Africa|2020-07-07	0.0004401149	Africa
Africa|hCoV-19/Benin/1950/2020|EPI ISL 476830|A|Benin|2020-04-15	Africa|hCoV-19/South Africa/KRISP-0539/2020|EPI ISL 498081|B.1.1.206|South Africa|2020-07-07	0.0006388920	Africa
Africa|hCoV-19/Benin/197/2020|EPI ISL 476822|B.1.178|Benin|2020-03-15	Africa|hCoV-19/South Africa/KRISP-0539/2020|EPI ISL 498081|B.1.1.206|South Africa|2020-07-07	0.0004034210	Africa
Africa|hCoV-19/Benin/2012/2020|EPI ISL 476831|A|Benin|2020-04-15	Africa|hCoV-19/South Africa/KRISP-0539/2020|EPI ISL 498081|B.1.1.206|South Africa|2020-07-07	0.0006724342	Africa
Africa|hCoV-19/Benin/260/2020|EPI ISL 476823|B.1.292|Benin|2020-03-17	Africa|hCoV-19/South Africa/KRISP-0539/2020|EPI ISL 498081|B.1.1.206|South Africa|2020-07-07	0.0005042491	Africa
Africa|hCoV-19/Benin/314/2020|EPI ISL 476834|B.1.5|Benin|2020-03-17	Africa|hCoV-19/South Africa/KRISP-0539/2020|EPI ISL 498081|B.1.1.206|South Africa|2020-07-07	0.0004732652	Africa
Africa|hCoV-19/Benin/461/2020|EPI ISL 476833|A|Benin|2020-03-17	Africa|hCoV-19/South Africa/KRISP-0539/2020|EPI ISL 498081|B.1.1.206|South Africa|2020-07-07	0.0006387719	Africa
Africa|hCoV-19/Benin/501/2020|EPI ISL 476824|B.1.356|Benin|2020-03-17	Africa|hCoV-19/South Africa/KRISP-0539/2020|EPI ISL 498081|B.1.1.206|South Africa|2020-07-07	0.0004369602	Africa
Africa|hCoV-19/Benin/843/2020|EPI ISL 476829|A|Benin|2020-03-19	Africa|hCoV-19/South Africa/KRISP-0539/2020|EPI ISL 498081|B.1.1.206|South Africa|2020-07-07	0.0005715864	Africa
Africa|hCoV-19/Botswana/BOT0455/2020|EPI ISL 560386|B.1|Botswana|2020-03-28	Africa|hCoV-19/South Africa/KRISP-0539/2020|EPI ISL 498081|B.1.1.206|South Africa|2020-07-07	0.0003697206	Africa
Africa|hCoV-19/Botswana/BOT2254/2020|EPI ISL 560390|B.1.1|Botswana|2020-04-08	Africa|hCoV-19/South Africa/KRISP-0539/2020|EPI ISL 498081|B.1.1.206|South Africa|2020-07-07	0.0002394497	Africa
Africa|hCoV-19/Botswana/BOT2283/2020|EPI ISL 560385|B.1|Botswana|2020-04-07	Africa|hCoV-19/South Africa/KRISP-0539/2020|EPI ISL 498081|B.1.1.206|South Africa|2020-07-07	0.0004884190	Africa
Africa|hCoV-19/Botswana/BOT2624/2020|EPI ISL 560387|B.1.1|Botswana|2020-04-05	Africa|hCoV-19/South Africa/KRISP-0539/2020|EPI ISL 498081|B.1.1.206|South Africa|2020-07-07	0.0002441507	Africa
Africa|hCoV-19/Botswana/BOT4161/2020|EPI ISL 560388|B.1.1.220|Botswana|2020-04-16	Africa|hCoV-19/South Africa/KRISP-0539/2020|EPI ISL 498081|B.1.1.206|South Africa|2020-07-07	0.0003110467	Africa
Africa|hCoV-19/DRC/04186/2020|EPI ISL 471411|A|Democratic Republic of the Congo|2020-04-25	Africa|hCoV-19/South Africa/KRISP-0539/2020|EPI ISL 498081|B.1.1.206|South Africa|2020-07-07	0.0006387714	Africa
Africa|hCoV-19/DRC/04188/2020|EPI ISL 471413|A|Democratic Republic of the Congo|2020-04-25	Africa|hCoV-19/South Africa/KRISP-0539/2020|EPI ISL 498081|B.1.1.206|South Africa|2020-07-07	0.0007281232	Africa
Africa|hCoV-19/DRC/10041/2020|EPI ISL 527543|B.1.1.275|Democratic Republic of the Congo|2020-05-22	Africa|hCoV-19/South Africa/KRISP-0539/2020|EPI ISL 498081|B.1.1.206|South Africa|2020-07-07	0.0002728254	Africa
Africa|hCoV-19/DRC/10057/2020|EPI ISL 527538|B.1.1.275|Democratic Republic of the Congo|2020-05-22	Africa|hCoV-19/South Africa/KRISP-0539/2020|EPI ISL 498081|B.1.1.206|South Africa|2020-07-07	0.0003874486	Africa
Africa|hCoV-19/DRC/10061/2020|EPI ISL 527521|B.1.1.275|Democratic Republic of the Congo|2020-05-22	Africa|hCoV-19/South Africa/KRISP-0539/2020|EPI ISL 498081|B.1.1.206|South Africa|2020-07-07	0.0002431756	Africa
Africa|hCoV-19/DRC/10070/2020|EPI ISL 527544|B.1.178|Democratic Republic of the Congo|2020-05-22	Africa|hCoV-19/South Africa/KRISP-0539/2020|EPI ISL 498081|B.1.1.206|South Africa|2020-07-07	0.0005109187	Africa
Africa|hCoV-19/DRC/10120/2020|EPI ISL 513624|B.1.1.275|Democratic Republic of the Congo|2020-05-22	Africa|hCoV-19/South Africa/KRISP-0539/2020|EPI ISL 498081|B.1.1.206|South Africa|2020-07-07	0.0003144400	Africa
Africa|hCoV-19/DRC/10127/2020|EPI ISL 513625|B.1.1.275|Democratic Republic of the Congo|2020-05-22	Africa|hCoV-19/South Africa/KRISP-0539/2020|EPI ISL 498081|B.1.1.206|South Africa|2020-07-07	0.0003103637	Africa
Africa|hCoV-19/DRC/10242/2020|EPI ISL 513626|B.1.84|Democratic Republic of the Congo|2020-05-22	Africa|hCoV-19/South Africa/KRISP-0539/2020|EPI ISL 498081|B.1.1.206|South Africa|2020-07-07	0.0004065326	Africa
Africa|hCoV-19/DRC/10251/2020|EPI ISL 513627|B.1.128|Democratic Republic of the Congo|2020-05-22	Africa|hCoV-19/South Africa/KRISP-0539/2020|EPI ISL 498081|B.1.1.206|South Africa|2020-07-07	0.0005426574	Africa
Africa|hCoV-19/DRC/10324/2020|EPI ISL 527545|B.1.214|Democratic Republic of the Congo|2020-05-22	Africa|hCoV-19/South Africa/KRISP-0539/2020|EPI ISL 498081|B.1.1.206|South Africa|2020-07-07	0.0004774332	Africa
Africa|hCoV-19/DRC/10346/2020|EPI ISL 527546|B.1.214|Democratic Republic of the Congo|2020-05-22	Africa|hCoV-19/South Africa/KRISP-0539/2020|EPI ISL 498081|B.1.1.206|South Africa|2020-07-07	0.0004824001	Africa
Africa|hCoV-19/DRC/10364/2020|EPI ISL 527498|B.1|Democratic Republic of the Congo|2020-05-22	Africa|hCoV-19/South Africa/KRISP-0539/2020|EPI ISL 498081|B.1.1.206|South Africa|2020-07-07	0.0003773761	Africa
Africa|hCoV-19/DRC/10371/2020|EPI ISL 527489|B.1.178|Democratic Republic of the Congo|2020-05-22	Africa|hCoV-19/South Africa/KRISP-0539/2020|EPI ISL 498081|B.1.1.206|South Africa|2020-07-07	0.0005117954	Africa
Africa|hCoV-19/DRC/10373/2020|EPI ISL 527495|B.1.159|Democratic Republic of the Congo|2020-05-22	Africa|hCoV-19/South Africa/KRISP-0539/2020|EPI ISL 498081|B.1.1.206|South Africa|2020-07-07	0.0004783072	Africa
Africa|hCoV-19/DRC/10374/2020|EPI ISL 527539|B.1.84|Democratic Republic of the Congo|2020-05-22	Africa|hCoV-19/South Africa/KRISP-0539/2020|EPI ISL 498081|B.1.1.206|South Africa|2020-07-07	0.0007008780	Africa
Africa|hCoV-19/DRC/10375/2020|EPI ISL 527499|B.1.84|Democratic Republic of the Congo|2020-05-22	Africa|hCoV-19/South Africa/KRISP-0539/2020|EPI ISL 498081|B.1.1.206|South Africa|2020-07-07	0.0005818071	Africa
Africa|hCoV-19/DRC/10399/2020|EPI ISL 527491|B.1.214|Democratic Republic of the Congo|2020-05-22	Africa|hCoV-19/South Africa/KRISP-0539/2020|EPI ISL 498081|B.1.1.206|South Africa|2020-07-07	0.0003753385	Africa
Africa|hCoV-19/DRC/10502/2020|EPI ISL 527547|B.1.5|Democratic Republic of the Congo|2020-05-20	Africa|hCoV-19/South Africa/KRISP-0539/2020|EPI ISL 498081|B.1.1.206|South Africa|2020-07-07	0.0003066568	Africa
Africa|hCoV-19/DRC/10506/2020|EPI ISL 527524|B.1.5|Democratic Republic of the Congo|2020-05-18	Africa|hCoV-19/South Africa/KRISP-0539/2020|EPI ISL 498081|B.1.1.206|South Africa|2020-07-07	0.0003140931	Africa
Africa|hCoV-19/DRC/10507/2020|EPI ISL 527492|B.1.5|Democratic Republic of the Congo|2020-05-18	Africa|hCoV-19/South Africa/KRISP-0539/2020|EPI ISL 498081|B.1.1.206|South Africa|2020-07-07	0.0003413912	Africa
Africa|hCoV-19/DRC/10508/2020|EPI ISL 527494|B.1.5|Democratic Republic of the Congo|2020-05-20	Africa|hCoV-19/South Africa/KRISP-0539/2020|EPI ISL 498081|B.1.1.206|South Africa|2020-07-07	0.0003735239	Africa
Africa|hCoV-19/DRC/10532/2020|EPI ISL 527532|B.1.5|Democratic Republic of the Congo|2020-05-20	Africa|hCoV-19/South Africa/KRISP-0539/2020|EPI ISL 498081|B.1.1.206|South Africa|2020-07-07	0.0003143781	Africa
Africa|hCoV-19/DRC/10533/2020|EPI ISL 527548|B.1.5|Democratic Republic of the Congo|2020-05-20	Africa|hCoV-19/South Africa/KRISP-0539/2020|EPI ISL 498081|B.1.1.206|South Africa|2020-07-07	0.0003408410	Africa
Africa|hCoV-19/DRC/10621/2020|EPI ISL 527526|B.1.214|Democratic Republic of the Congo|2020-05-23	Africa|hCoV-19/South Africa/KRISP-0539/2020|EPI ISL 498081|B.1.1.206|South Africa|2020-07-07	0.0004531701	Africa
Africa|hCoV-19/DRC/10640/2020|EPI ISL 527541|B.1|Democratic Republic of the Congo|2020-05-22	Africa|hCoV-19/South Africa/KRISP-0539/2020|EPI ISL 498081|B.1.1.206|South Africa|2020-07-07	0.0006349724	Africa
Africa|hCoV-19/DRC/10644/2020|EPI ISL 527549|B.1|Democratic Republic of the Congo|2020-05-22	Africa|hCoV-19/South Africa/KRISP-0539/2020|EPI ISL 498081|B.1.1.206|South Africa|2020-07-07	0.0006135701	Africa
Africa|hCoV-19/DRC/10728/2020|EPI ISL 513628|B.1.5|Democratic Republic of the Congo|2020-05-23	Africa|hCoV-19/South Africa/KRISP-0539/2020|EPI ISL 498081|B.1.1.206|South Africa|2020-07-07	0.0003501729	Africa
Africa|hCoV-19/DRC/10731/2020|EPI ISL 513629|B.1.1.1|Democratic Republic of the Congo|2020-05-23	Africa|hCoV-19/South Africa/KRISP-0539/2020|EPI ISL 498081|B.1.1.206|South Africa|2020-07-07	0.0003879829	Africa
Africa|hCoV-19/DRC/10733/2020|EPI ISL 513630|B.1|Democratic Republic of the Congo|2020-05-23	Africa|hCoV-19/South Africa/KRISP-0539/2020|EPI ISL 498081|B.1.1.206|South Africa|2020-07-07	0.0004729979	Africa
Africa|hCoV-19/DRC/108/2020|EPI ISL 417948|B.1.128|Democratic Republic of the Congo|2020-03-19	Africa|hCoV-19/South Africa/KRISP-0539/2020|EPI ISL 498081|B.1.1.206|South Africa|2020-07-07	0.0004711855	Africa
Africa|hCoV-19/DRC/10885/2020|EPI ISL 513631|B.1.84|Democratic Republic of the Congo|2020-05-23	Africa|hCoV-19/South Africa/KRISP-0539/2020|EPI ISL 498081|B.1.1.206|South Africa|2020-07-07	0.0004764049	Africa
Africa|hCoV-19/DRC/10902/2020|EPI ISL 527490|B.1.178|Democratic Republic of the Congo|2020-05-23	Africa|hCoV-19/South Africa/KRISP-0539/2020|EPI ISL 498081|B.1.1.206|South Africa|2020-07-07	0.0004432159	Africa
Africa|hCoV-19/DRC/10913/2020|EPI ISL 527507|B.1.84|Democratic Republic of the Congo|2020-05-24	Africa|hCoV-19/South Africa/KRISP-0539/2020|EPI ISL 498081|B.1.1.206|South Africa|2020-07-07	0.0005509445	Africa
Africa|hCoV-19/DRC/11005/2020|EPI ISL 527550|B.1.159|Democratic Republic of the Congo|2020-05-24	Africa|hCoV-19/South Africa/KRISP-0539/2020|EPI ISL 498081|B.1.1.206|South Africa|2020-07-07	0.0005796235	Africa
Africa|hCoV-19/DRC/11008/2020|EPI ISL 527503|B.1.159|Democratic Republic of the Congo|2020-05-24	Africa|hCoV-19/South Africa/KRISP-0539/2020|EPI ISL 498081|B.1.1.206|South Africa|2020-07-07	0.0005159844	Africa
Africa|hCoV-19/DRC/11022/2020|EPI ISL 527551|B.1.214|Democratic Republic of the Congo|2020-05-24	Africa|hCoV-19/South Africa/KRISP-0539/2020|EPI ISL 498081|B.1.1.206|South Africa|2020-07-07	0.0005457157	Africa
Africa|hCoV-19/DRC/11024/2020|EPI ISL 527552|B.1.149|Democratic Republic of the Congo|2020-05-24	Africa|hCoV-19/South Africa/KRISP-0539/2020|EPI ISL 498081|B.1.1.206|South Africa|2020-07-07	0.0005851107	Africa
Africa|hCoV-19/DRC/11026/2020|EPI ISL 527553|B.1.149|Democratic Republic of the Congo|2020-05-24	Africa|hCoV-19/South Africa/KRISP-0539/2020|EPI ISL 498081|B.1.1.206|South Africa|2020-07-07	0.0004431856	Africa
Africa|hCoV-19/DRC/11031/2020|EPI ISL 527554|B.1.214|Democratic Republic of the Congo|2020-05-24	Africa|hCoV-19/South Africa/KRISP-0539/2020|EPI ISL 498081|B.1.1.206|South Africa|2020-07-07	0.0004776401	Africa
Africa|hCoV-19/DRC/11041/2020|EPI ISL 527555|B.1|Democratic Republic of the Congo|2020-05-24	Africa|hCoV-19/South Africa/KRISP-0539/2020|EPI ISL 498081|B.1.1.206|South Africa|2020-07-07	0.0004433778	Africa
Africa|hCoV-19/DRC/11057/2020|EPI ISL 527528|B.1.5|Democratic Republic of the Congo|2020-05-24	Africa|hCoV-19/South Africa/KRISP-0539/2020|EPI ISL 498081|B.1.1.206|South Africa|2020-07-07	0.0003837741	Africa
Africa|hCoV-19/DRC/11078/2020|EPI ISL 527514|B.1|Democratic Republic of the Congo|2020-05-24	Africa|hCoV-19/South Africa/KRISP-0539/2020|EPI ISL 498081|B.1.1.206|South Africa|2020-07-07	0.0004834996	Africa
Africa|hCoV-19/DRC/11079/2020|EPI ISL 527500|B.1.214|Democratic Republic of the Congo|2020-05-24	Africa|hCoV-19/South Africa/KRISP-0539/2020|EPI ISL 498081|B.1.1.206|South Africa|2020-07-07	0.0004114618	Africa
Africa|hCoV-19/DRC/11093/2020|EPI ISL 527527|B.1.5|Democratic Republic of the Congo|2020-05-24	Africa|hCoV-19/South Africa/KRISP-0539/2020|EPI ISL 498081|B.1.1.206|South Africa|2020-07-07	0.0004548535	Africa
Africa|hCoV-19/DRC/11096/2020|EPI ISL 527522|B.1|Democratic Republic of the Congo|2020-05-24	Africa|hCoV-19/South Africa/KRISP-0539/2020|EPI ISL 498081|B.1.1.206|South Africa|2020-07-07	0.0004171375	Africa
Africa|hCoV-19/DRC/11114/2020|EPI ISL 527534|B.1.214|Democratic Republic of the Congo|2020-05-25	Africa|hCoV-19/South Africa/KRISP-0539/2020|EPI ISL 498081|B.1.1.206|South Africa|2020-07-07	0.0005244330	Africa
Africa|hCoV-19/DRC/11123/2020|EPI ISL 527496|B.1.84|Democratic Republic of the Congo|2020-05-24	Africa|hCoV-19/South Africa/KRISP-0539/2020|EPI ISL 498081|B.1.1.206|South Africa|2020-07-07	0.0004441601	Africa
Africa|hCoV-19/DRC/11134/2020|EPI ISL 527518|B.1.5|Democratic Republic of the Congo|2020-05-24	Africa|hCoV-19/South Africa/KRISP-0539/2020|EPI ISL 498081|B.1.1.206|South Africa|2020-07-07	0.0003465847	Africa
Africa|hCoV-19/DRC/11143/2020|EPI ISL 527556|B.1|Democratic Republic of the Congo|2020-05-24	Africa|hCoV-19/South Africa/KRISP-0539/2020|EPI ISL 498081|B.1.1.206|South Africa|2020-07-07	0.0005796944	Africa
Africa|hCoV-19/DRC/11145/2020|EPI ISL 527501|B.1.214|Democratic Republic of the Congo|2020-05-24	Africa|hCoV-19/South Africa/KRISP-0539/2020|EPI ISL 498081|B.1.1.206|South Africa|2020-07-07	0.0005490486	Africa
Africa|hCoV-19/DRC/11148/2020|EPI ISL 527525|B.1.178|Democratic Republic of the Congo|2020-05-24	Africa|hCoV-19/South Africa/KRISP-0539/2020|EPI ISL 498081|B.1.1.206|South Africa|2020-07-07	0.0005949440	Africa
Africa|hCoV-19/DRC/11157/2020|EPI ISL 527530|B.1|Democratic Republic of the Congo|2020-05-25	Africa|hCoV-19/South Africa/KRISP-0539/2020|EPI ISL 498081|B.1.1.206|South Africa|2020-07-07	0.0005565838	Africa
Africa|hCoV-19/DRC/11187/2020|EPI ISL 527523|B.1.1.275|Democratic Republic of the Congo|2020-05-23	Africa|hCoV-19/South Africa/KRISP-0539/2020|EPI ISL 498081|B.1.1.206|South Africa|2020-07-07	0.0003480683	Africa
Africa|hCoV-19/DRC/11191/2020|EPI ISL 527506|B.1.1.275|Democratic Republic of the Congo|2020-05-23	Africa|hCoV-19/South Africa/KRISP-0539/2020|EPI ISL 498081|B.1.1.206|South Africa|2020-07-07	0.0002747619	Africa
Africa|hCoV-19/DRC/11252/2020|EPI ISL 527557|B.1.1.275|Democratic Republic of the Congo|2020-05-21	Africa|hCoV-19/South Africa/KRISP-0539/2020|EPI ISL 498081|B.1.1.206|South Africa|2020-07-07	0.0004089188	Africa
Africa|hCoV-19/DRC/11260/2020|EPI ISL 527558|B.1.1.275|Democratic Republic of the Congo|2020-05-23	Africa|hCoV-19/South Africa/KRISP-0539/2020|EPI ISL 498081|B.1.1.206|South Africa|2020-07-07	0.0002727018	Africa
Africa|hCoV-19/DRC/1131/2020|EPI ISL 429255|B.1.5|Democratic Republic of the Congo|2020-04-05	Africa|hCoV-19/South Africa/KRISP-0539/2020|EPI ISL 498081|B.1.1.206|South Africa|2020-07-07	0.0003729289	Africa
Africa|hCoV-19/DRC/11310/2020|EPI ISL 527529|B.1.149|Democratic Republic of the Congo|2020-05-25	Africa|hCoV-19/South Africa/KRISP-0539/2020|EPI ISL 498081|B.1.1.206|South Africa|2020-07-07	0.0004540927	Africa
Africa|hCoV-19/DRC/11318/2020|EPI ISL 527559|B.1.149|Democratic Republic of the Congo|2020-05-25	Africa|hCoV-19/South Africa/KRISP-0539/2020|EPI ISL 498081|B.1.1.206|South Africa|2020-07-07	0.0004747089	Africa
Africa|hCoV-19/DRC/11326/2020|EPI ISL 527508|B.1|Democratic Republic of the Congo|2020-05-25	Africa|hCoV-19/South Africa/KRISP-0539/2020|EPI ISL 498081|B.1.1.206|South Africa|2020-07-07	0.0004476255	Africa
Africa|hCoV-19/DRC/11334/2020|EPI ISL 527504|B.1.178|Democratic Republic of the Congo|2020-05-25	Africa|hCoV-19/South Africa/KRISP-0539/2020|EPI ISL 498081|B.1.1.206|South Africa|2020-07-07	0.0004469883	Africa
Africa|hCoV-19/DRC/11337/2020|EPI ISL 527510|B.1.84|Democratic Republic of the Congo|2020-05-25	Africa|hCoV-19/South Africa/KRISP-0539/2020|EPI ISL 498081|B.1.1.206|South Africa|2020-07-07	0.0005172370	Africa
Africa|hCoV-19/DRC/11341/2020|EPI ISL 527509|B.1.1.275|Democratic Republic of the Congo|2020-05-25	Africa|hCoV-19/South Africa/KRISP-0539/2020|EPI ISL 498081|B.1.1.206|South Africa|2020-07-07	0.0003444636	Africa
Africa|hCoV-19/DRC/11348/2020|EPI ISL 527560|B.1.149|Democratic Republic of the Congo|2020-05-25	Africa|hCoV-19/South Africa/KRISP-0539/2020|EPI ISL 498081|B.1.1.206|South Africa|2020-07-07	0.0004751279	Africa
Africa|hCoV-19/DRC/11369/2020|EPI ISL 527537|B.1.214|Democratic Republic of the Congo|2020-05-25	Africa|hCoV-19/South Africa/KRISP-0539/2020|EPI ISL 498081|B.1.1.206|South Africa|2020-07-07	0.0004911651	Africa
Africa|hCoV-19/DRC/11376/2020|EPI ISL 527513|B.1.214|Democratic Republic of the Congo|2020-05-25	Africa|hCoV-19/South Africa/KRISP-0539/2020|EPI ISL 498081|B.1.1.206|South Africa|2020-07-07	0.0005177008	Africa
Africa|hCoV-19/DRC/11411/2020|EPI ISL 527561|B.1.5|Democratic Republic of the Congo|2020-05-25	Africa|hCoV-19/South Africa/KRISP-0539/2020|EPI ISL 498081|B.1.1.206|South Africa|2020-07-07	0.0004089425	Africa
Africa|hCoV-19/DRC/11450/2020|EPI ISL 527516|B.1.5|Democratic Republic of the Congo|2020-05-25	Africa|hCoV-19/South Africa/KRISP-0539/2020|EPI ISL 498081|B.1.1.206|South Africa|2020-07-07	0.0003500656	Africa
Africa|hCoV-19/DRC/11458/2020|EPI ISL 527497|B.1.5|Democratic Republic of the Congo|2020-05-25	Africa|hCoV-19/South Africa/KRISP-0539/2020|EPI ISL 498081|B.1.1.206|South Africa|2020-07-07	0.0004818897	Africa
Africa|hCoV-19/DRC/11460/2020|EPI ISL 527562|B.1.214|Democratic Republic of the Congo|2020-05-25	Africa|hCoV-19/South Africa/KRISP-0539/2020|EPI ISL 498081|B.1.1.206|South Africa|2020-07-07	0.0006203078	Africa
Africa|hCoV-19/DRC/11472/2020|EPI ISL 527502|B.1.214|Democratic Republic of the Congo|2020-05-25	Africa|hCoV-19/South Africa/KRISP-0539/2020|EPI ISL 498081|B.1.1.206|South Africa|2020-07-07	0.0005484593	Africa
Africa|hCoV-19/DRC/11477/2020|EPI ISL 527563|B.1.84|Democratic Republic of the Congo|2020-05-25	Africa|hCoV-19/South Africa/KRISP-0539/2020|EPI ISL 498081|B.1.1.206|South Africa|2020-07-07	0.0003744954	Africa
Africa|hCoV-19/DRC/11486/2020|EPI ISL 527564|B.1.214|Democratic Republic of the Congo|2020-05-25	Africa|hCoV-19/South Africa/KRISP-0539/2020|EPI ISL 498081|B.1.1.206|South Africa|2020-07-07	0.0005455749	Africa
Africa|hCoV-19/DRC/11487/2020|EPI ISL 527505|B.1|Democratic Republic of the Congo|2020-05-25	Africa|hCoV-19/South Africa/KRISP-0539/2020|EPI ISL 498081|B.1.1.206|South Africa|2020-07-07	0.0004823220	Africa
Africa|hCoV-19/DRC/11507/2020|EPI ISL 527512|B.1|Democratic Republic of the Congo|2020-05-25	Africa|hCoV-19/South Africa/KRISP-0539/2020|EPI ISL 498081|B.1.1.206|South Africa|2020-07-07	0.0005510199	Africa
Africa|hCoV-19/DRC/1151/2020|EPI ISL 447596|B.38|Democratic Republic of the Congo|2020-04-05	Africa|hCoV-19/South Africa/KRISP-0539/2020|EPI ISL 498081|B.1.1.206|South Africa|2020-07-07	0.0007136339	Africa
Africa|hCoV-19/DRC/11511/2020|EPI ISL 527511|B.1.214|Democratic Republic of the Congo|2020-05-25	Africa|hCoV-19/South Africa/KRISP-0539/2020|EPI ISL 498081|B.1.1.206|South Africa|2020-07-07	0.0005518317	Africa
Africa|hCoV-19/DRC/11572/2020|EPI ISL 527565|B.1.214|Democratic Republic of the Congo|2020-05-25	Africa|hCoV-19/South Africa/KRISP-0539/2020|EPI ISL 498081|B.1.1.206|South Africa|2020-07-07	0.0004427239	Africa
Africa|hCoV-19/DRC/11576/2020|EPI ISL 527517|B.1|Democratic Republic of the Congo|2020-05-25	Africa|hCoV-19/South Africa/KRISP-0539/2020|EPI ISL 498081|B.1.1.206|South Africa|2020-07-07	0.0004508848	Africa
Africa|hCoV-19/DRC/11583/2020|EPI ISL 527542|B.1|Democratic Republic of the Congo|2020-05-25	Africa|hCoV-19/South Africa/KRISP-0539/2020|EPI ISL 498081|B.1.1.206|South Africa|2020-07-07	0.0005302081	Africa
Africa|hCoV-19/DRC/11616/2020|EPI ISL 527519|B.1|Democratic Republic of the Congo|2020-05-25	Africa|hCoV-19/South Africa/KRISP-0539/2020|EPI ISL 498081|B.1.1.206|South Africa|2020-07-07	0.0004154626	Africa
Africa|hCoV-19/DRC/11623/2020|EPI ISL 527566|B.1.5|Democratic Republic of the Congo|2020-05-25	Africa|hCoV-19/South Africa/KRISP-0539/2020|EPI ISL 498081|B.1.1.206|South Africa|2020-07-07	0.0004433756	Africa
Africa|hCoV-19/DRC/11624/2020|EPI ISL 527567|B.1.149|Democratic Republic of the Congo|2020-05-25	Africa|hCoV-19/South Africa/KRISP-0539/2020|EPI ISL 498081|B.1.1.206|South Africa|2020-07-07	0.0004431616	Africa
Africa|hCoV-19/DRC/11631/2020|EPI ISL 527568|B.1.149|Democratic Republic of the Congo|2020-05-25	Africa|hCoV-19/South Africa/KRISP-0539/2020|EPI ISL 498081|B.1.1.206|South Africa|2020-07-07	0.0004436153	Africa
Africa|hCoV-19/DRC/11632/2020|EPI ISL 527493|B.1|Democratic Republic of the Congo|2020-05-25	Africa|hCoV-19/South Africa/KRISP-0539/2020|EPI ISL 498081|B.1.1.206|South Africa|2020-07-07	0.0004781506	Africa
Africa|hCoV-19/DRC/11635/2020|EPI ISL 527540|B.1.214|Democratic Republic of the Congo|2020-05-25	Africa|hCoV-19/South Africa/KRISP-0539/2020|EPI ISL 498081|B.1.1.206|South Africa|2020-07-07	0.0004924157	Africa
Africa|hCoV-19/DRC/11640/2020|EPI ISL 527535|B.1.178|Democratic Republic of the Congo|2020-05-25	Africa|hCoV-19/South Africa/KRISP-0539/2020|EPI ISL 498081|B.1.1.206|South Africa|2020-07-07	0.0005580059	Africa
Africa|hCoV-19/DRC/11643/2020|EPI ISL 527520|B.1.5|Democratic Republic of the Congo|2020-05-25	Africa|hCoV-19/South Africa/KRISP-0539/2020|EPI ISL 498081|B.1.1.206|South Africa|2020-07-07	0.0004511619	Africa
Africa|hCoV-19/DRC/11648/2020|EPI ISL 527569|B.1.6|Democratic Republic of the Congo|2020-05-25	Africa|hCoV-19/South Africa/KRISP-0539/2020|EPI ISL 498081|B.1.1.206|South Africa|2020-07-07	0.0005094166	Africa
Africa|hCoV-19/DRC/11652/2020|EPI ISL 527570|B.1.149|Democratic Republic of the Congo|2020-05-25	Africa|hCoV-19/South Africa/KRISP-0539/2020|EPI ISL 498081|B.1.1.206|South Africa|2020-07-07	0.0004430393	Africa
Africa|hCoV-19/DRC/11653/2020|EPI ISL 527533|B.1.84|Democratic Republic of the Congo|2020-05-25	Africa|hCoV-19/South Africa/KRISP-0539/2020|EPI ISL 498081|B.1.1.206|South Africa|2020-07-07	0.0004190513	Africa
Africa|hCoV-19/DRC/11676/2020|EPI ISL 527531|B.1|Democratic Republic of the Congo|2020-05-26	Africa|hCoV-19/South Africa/KRISP-0539/2020|EPI ISL 498081|B.1.1.206|South Africa|2020-07-07	0.0006314604	Africa
Africa|hCoV-19/DRC/11677/2020|EPI ISL 527515|B.1.214|Democratic Republic of the Congo|2020-05-26	Africa|hCoV-19/South Africa/KRISP-0539/2020|EPI ISL 498081|B.1.1.206|South Africa|2020-07-07	0.0004503134	Africa
Africa|hCoV-19/DRC/11732/2020|EPI ISL 527536|B.1.214|Democratic Republic of the Congo|2020-05-26	Africa|hCoV-19/South Africa/KRISP-0539/2020|EPI ISL 498081|B.1.1.206|South Africa|2020-07-07	0.0003490608	Africa
Africa|hCoV-19/DRC/11733/2020|EPI ISL 527571|B.1.149|Democratic Republic of the Congo|2020-05-26	Africa|hCoV-19/South Africa/KRISP-0539/2020|EPI ISL 498081|B.1.1.206|South Africa|2020-07-07	0.0004746817	Africa
Africa|hCoV-19/DRC/11806/2020|EPI ISL 527572|B.1.214|Democratic Republic of the Congo|2020-05-26	Africa|hCoV-19/South Africa/KRISP-0539/2020|EPI ISL 498081|B.1.1.206|South Africa|2020-07-07	0.0005453146	Africa
Africa|hCoV-19/DRC/1234/2020|EPI ISL 429258|B.1.5|Democratic Republic of the Congo|2020-04-06	Africa|hCoV-19/South Africa/KRISP-0539/2020|EPI ISL 498081|B.1.1.206|South Africa|2020-07-07	0.0003570646	Africa
Africa|hCoV-19/DRC/1249/2020|EPI ISL 429259|B.1.5|Democratic Republic of the Congo|2020-04-06	Africa|hCoV-19/South Africa/KRISP-0539/2020|EPI ISL 498081|B.1.1.206|South Africa|2020-07-07	0.0003745538	Africa
Africa|hCoV-19/DRC/1319/2020|EPI ISL 431011|B.1.128|Democratic Republic of the Congo|2020-04-07	Africa|hCoV-19/South Africa/KRISP-0539/2020|EPI ISL 498081|B.1.1.206|South Africa|2020-07-07	0.0004762106	Africa
Africa|hCoV-19/DRC/1324/2020|EPI ISL 435033|B.1.128|Democratic Republic of the Congo|2020-04-07	Africa|hCoV-19/South Africa/KRISP-0539/2020|EPI ISL 498081|B.1.1.206|South Africa|2020-07-07	0.0004729934	Africa
Africa|hCoV-19/DRC/1326/2020|EPI ISL 435116|B.1|Democratic Republic of the Congo|2020-04-07	Africa|hCoV-19/South Africa/KRISP-0539/2020|EPI ISL 498081|B.1.1.206|South Africa|2020-07-07	0.0004499644	Africa
Africa|hCoV-19/DRC/1375/2020|EPI ISL 435117|B.1.1.1|Democratic Republic of the Congo|2020-04-07	Africa|hCoV-19/South Africa/KRISP-0539/2020|EPI ISL 498081|B.1.1.206|South Africa|2020-07-07	0.0004139923	Africa
Africa|hCoV-19/DRC/1376/2020|EPI ISL 431012|B.1.1.1|Democratic Republic of the Congo|2020-04-07	Africa|hCoV-19/South Africa/KRISP-0539/2020|EPI ISL 498081|B.1.1.206|South Africa|2020-07-07	0.0003762447	Africa
Africa|hCoV-19/DRC/1377/2020|EPI ISL 434678|B.1.1.1|Democratic Republic of the Congo|2020-04-07	Africa|hCoV-19/South Africa/KRISP-0539/2020|EPI ISL 498081|B.1.1.206|South Africa|2020-07-07	0.0003391769	Africa
Africa|hCoV-19/DRC/1378/2020|EPI ISL 435118|B.1.1.1|Democratic Republic of the Congo|2020-04-07	Africa|hCoV-19/South Africa/KRISP-0539/2020|EPI ISL 498081|B.1.1.206|South Africa|2020-07-07	0.0003751083	Africa
Africa|hCoV-19/DRC/1382/2020|EPI ISL 435113|B.1.1.1|Democratic Republic of the Congo|2020-04-07	Africa|hCoV-19/South Africa/KRISP-0539/2020|EPI ISL 498081|B.1.1.206|South Africa|2020-07-07	0.0003822846	Africa
Africa|hCoV-19/DRC/1397/2020|EPI ISL 434679|B.1.1.1|Democratic Republic of the Congo|2020-04-07	Africa|hCoV-19/South Africa/KRISP-0539/2020|EPI ISL 498081|B.1.1.206|South Africa|2020-07-07	0.0003754614	Africa
Africa|hCoV-19/DRC/1398/2020|EPI ISL 435114|B.1.1.1|Democratic Republic of the Congo|2020-04-07	Africa|hCoV-19/South Africa/KRISP-0539/2020|EPI ISL 498081|B.1.1.206|South Africa|2020-07-07	0.0003370963	Africa
Africa|hCoV-19/DRC/1422/2020|EPI ISL 434680|B.1.149|Democratic Republic of the Congo|2020-04-08	Africa|hCoV-19/South Africa/KRISP-0539/2020|EPI ISL 498081|B.1.1.206|South Africa|2020-07-07	0.0004825763	Africa
Africa|hCoV-19/DRC/1423/2020|EPI ISL 434710|B.1.149|Democratic Republic of the Congo|2020-04-08	Africa|hCoV-19/South Africa/KRISP-0539/2020|EPI ISL 498081|B.1.1.206|South Africa|2020-07-07	0.0004382161	Africa
Africa|hCoV-19/DRC/1486/2020|EPI ISL 434711|B.1|Democratic Republic of the Congo|2020-04-08	Africa|hCoV-19/South Africa/KRISP-0539/2020|EPI ISL 498081|B.1.1.206|South Africa|2020-07-07	0.0004191289	Africa
Africa|hCoV-19/DRC/1516/2020|EPI ISL 435032|B.1.5|Democratic Republic of the Congo|2020-04-09	Africa|hCoV-19/South Africa/KRISP-0539/2020|EPI ISL 498081|B.1.1.206|South Africa|2020-07-07	0.0003697205	Africa
Africa|hCoV-19/DRC/1565/2020|EPI ISL 434681|B.1|Democratic Republic of the Congo|2020-04-09	Africa|hCoV-19/South Africa/KRISP-0539/2020|EPI ISL 498081|B.1.1.206|South Africa|2020-07-07	0.0004115591	Africa
Africa|hCoV-19/DRC/158/2020|EPI ISL 417950|B.40|Democratic Republic of the Congo|2020-03-20	Africa|hCoV-19/South Africa/KRISP-0539/2020|EPI ISL 498081|B.1.1.206|South Africa|2020-07-07	0.0007060982	Africa
Africa|hCoV-19/DRC/1715/2020|EPI ISL 435156|B.1.84|Democratic Republic of the Congo|2020-04-10	Africa|hCoV-19/South Africa/KRISP-0539/2020|EPI ISL 498081|B.1.1.206|South Africa|2020-07-07	0.0004416068	Africa
Africa|hCoV-19/DRC/1767/2020|EPI ISL 435157|B.1.5|Democratic Republic of the Congo|2020-04-10	Africa|hCoV-19/South Africa/KRISP-0539/2020|EPI ISL 498081|B.1.1.206|South Africa|2020-07-07	0.0003504303	Africa
Africa|hCoV-19/DRC/1779/2020|EPI ISL 435158|C.14|Democratic Republic of the Congo|2020-04-10	Africa|hCoV-19/South Africa/KRISP-0539/2020|EPI ISL 498081|B.1.1.206|South Africa|2020-07-07	0.0004525216	Africa
Africa|hCoV-19/DRC/191/2020|EPI ISL 417955|B.1.128|Democratic Republic of the Congo|2020-03-21	Africa|hCoV-19/South Africa/KRISP-0539/2020|EPI ISL 498081|B.1.1.206|South Africa|2020-07-07	0.0004712963	Africa
Africa|hCoV-19/DRC/1952/2020|EPI ISL 435159|B.1.5|Democratic Republic of the Congo|2020-04-11	Africa|hCoV-19/South Africa/KRISP-0539/2020|EPI ISL 498081|B.1.1.206|South Africa|2020-07-07	0.0003810662	Africa
Africa|hCoV-19/DRC/1982/2020|EPI ISL 435160|B.1|Democratic Republic of the Congo|2020-04-12	Africa|hCoV-19/South Africa/KRISP-0539/2020|EPI ISL 498081|B.1.1.206|South Africa|2020-07-07	0.0004141108	Africa
Africa|hCoV-19/DRC/2047/2020|EPI ISL 435161|B.1.1.1|Democratic Republic of the Congo|2020-04-12	Africa|hCoV-19/South Africa/KRISP-0539/2020|EPI ISL 498081|B.1.1.206|South Africa|2020-07-07	0.0003426511	Africa
Africa|hCoV-19/DRC/2063/2020|EPI ISL 435162|B.1|Democratic Republic of the Congo|2020-04-12	Africa|hCoV-19/South Africa/KRISP-0539/2020|EPI ISL 498081|B.1.1.206|South Africa|2020-07-07	0.0003798388	Africa
Africa|hCoV-19/DRC/2120/2020|EPI ISL 435163|B.1.149|Democratic Republic of the Congo|2020-04-12	Africa|hCoV-19/South Africa/KRISP-0539/2020|EPI ISL 498081|B.1.1.206|South Africa|2020-07-07	0.0004413398	Africa
Africa|hCoV-19/DRC/2121/2020|EPI ISL 435164|B.1.149|Democratic Republic of the Congo|2020-04-12	Africa|hCoV-19/South Africa/KRISP-0539/2020|EPI ISL 498081|B.1.1.206|South Africa|2020-07-07	0.0004480001	Africa
Africa|hCoV-19/DRC/2122/2020|EPI ISL 435165|B.1.149|Democratic Republic of the Congo|2020-04-13	Africa|hCoV-19/South Africa/KRISP-0539/2020|EPI ISL 498081|B.1.1.206|South Africa|2020-07-07	0.0005260991	Africa
Africa|hCoV-19/DRC/2125/2020|EPI ISL 435166|B.1.149|Democratic Republic of the Congo|2020-04-13	Africa|hCoV-19/South Africa/KRISP-0539/2020|EPI ISL 498081|B.1.1.206|South Africa|2020-07-07	0.0004149454	Africa
Africa|hCoV-19/DRC/2128/2020|EPI ISL 435167|B.1|Democratic Republic of the Congo|2020-04-13	Africa|hCoV-19/South Africa/KRISP-0539/2020|EPI ISL 498081|B.1.1.206|South Africa|2020-07-07	0.0003526170	Africa
Africa|hCoV-19/DRC/2133/2020|EPI ISL 435168|B.1.128|Democratic Republic of the Congo|2020-04-13	Africa|hCoV-19/South Africa/KRISP-0539/2020|EPI ISL 498081|B.1.1.206|South Africa|2020-07-07	0.0004897293	Africa
Africa|hCoV-19/DRC/214/2020|EPI ISL 420030|B.1.6|Democratic Republic of the Congo|2020-03-21	Africa|hCoV-19/South Africa/KRISP-0539/2020|EPI ISL 498081|B.1.1.206|South Africa|2020-07-07	0.0003710510	Africa
Africa|hCoV-19/DRC/215/2020|EPI ISL 420031|B.1.1.1|Democratic Republic of the Congo|2020-03-21	Africa|hCoV-19/South Africa/KRISP-0539/2020|EPI ISL 498081|B.1.1.206|South Africa|2020-07-07	0.0003427768	Africa
Africa|hCoV-19/DRC/2169/2020|EPI ISL 436194|B.1.5|Democratic Republic of the Congo|2020-04-13	Africa|hCoV-19/South Africa/KRISP-0539/2020|EPI ISL 498081|B.1.1.206|South Africa|2020-07-07	0.0004196814	Africa
Africa|hCoV-19/DRC/2299/2020|EPI ISL 436412|B.1.5|Democratic Republic of the Congo|2020-04-14	Africa|hCoV-19/South Africa/KRISP-0539/2020|EPI ISL 498081|B.1.1.206|South Africa|2020-07-07	0.0004407817	Africa
Africa|hCoV-19/DRC/236/2020|EPI ISL 420032|B.1.128|Democratic Republic of the Congo|2020-03-22	Africa|hCoV-19/South Africa/KRISP-0539/2020|EPI ISL 498081|B.1.1.206|South Africa|2020-07-07	0.0004718729	Africa
Africa|hCoV-19/DRC/2363/2020|EPI ISL 437194|B.1.84|Democratic Republic of the Congo|2020-04-14	Africa|hCoV-19/South Africa/KRISP-0539/2020|EPI ISL 498081|B.1.1.206|South Africa|2020-07-07	0.0004068315	Africa
Africa|hCoV-19/DRC/2384/2020|EPI ISL 437196|B.1.149|Democratic Republic of the Congo|2020-04-14	Africa|hCoV-19/South Africa/KRISP-0539/2020|EPI ISL 498081|B.1.1.206|South Africa|2020-07-07	0.0004488817	Africa
Africa|hCoV-19/DRC/241/2020|EPI ISL 420033|B.1.1.75|Democratic Republic of the Congo|2020-03-22	Africa|hCoV-19/South Africa/KRISP-0539/2020|EPI ISL 498081|B.1.1.206|South Africa|2020-07-07	0.0003033048	Africa
Africa|hCoV-19/DRC/243/2020|EPI ISL 420034|B.1|Democratic Republic of the Congo|2020-03-22	Africa|hCoV-19/South Africa/KRISP-0539/2020|EPI ISL 498081|B.1.1.206|South Africa|2020-07-07	0.0003790353	Africa
Africa|hCoV-19/DRC/248/2020|EPI ISL 420035|B.1.5|Democratic Republic of the Congo|2020-03-22	Africa|hCoV-19/South Africa/KRISP-0539/2020|EPI ISL 498081|B.1.1.206|South Africa|2020-07-07	0.0003370168	Africa
Africa|hCoV-19/DRC/2496/2020|EPI ISL 437337|B.1.149|Democratic Republic of the Congo|2020-04-15	Africa|hCoV-19/South Africa/KRISP-0539/2020|EPI ISL 498081|B.1.1.206|South Africa|2020-07-07	0.0004706025	Africa
Africa|hCoV-19/DRC/2529/2020|EPI ISL 437338|B.1.178|Democratic Republic of the Congo|2020-04-15	Africa|hCoV-19/South Africa/KRISP-0539/2020|EPI ISL 498081|B.1.1.206|South Africa|2020-07-07	0.0004369792	Africa
Africa|hCoV-19/DRC/253/2020|EPI ISL 420838|B.1.5|Democratic Republic of the Congo|2020-03-22	Africa|hCoV-19/South Africa/KRISP-0539/2020|EPI ISL 498081|B.1.1.206|South Africa|2020-07-07	0.0003382478	Africa
Africa|hCoV-19/DRC/2536/2020|EPI ISL 437339|B.1|Democratic Republic of the Congo|2020-04-15	Africa|hCoV-19/South Africa/KRISP-0539/2020|EPI ISL 498081|B.1.1.206|South Africa|2020-07-07	0.0004369792	Africa
Africa|hCoV-19/DRC/254/2020|EPI ISL 420839|B.1|Democratic Republic of the Congo|2020-03-22	Africa|hCoV-19/South Africa/KRISP-0539/2020|EPI ISL 498081|B.1.1.206|South Africa|2020-07-07	0.0004090902	Africa
Africa|hCoV-19/DRC/2563/2020|EPI ISL 437340|B.1.9|Democratic Republic of the Congo|2020-04-15	Africa|hCoV-19/South Africa/KRISP-0539/2020|EPI ISL 498081|B.1.1.206|South Africa|2020-07-07	0.0006387392	Africa
Africa|hCoV-19/DRC/2580/2020|EPI ISL 437341|B.1.5|Democratic Republic of the Congo|2020-04-15	Africa|hCoV-19/South Africa/KRISP-0539/2020|EPI ISL 498081|B.1.1.206|South Africa|2020-07-07	0.0003718160	Africa
Africa|hCoV-19/DRC/2644/2020|EPI ISL 437342|B.1.84|Democratic Republic of the Congo|2020-04-15	Africa|hCoV-19/South Africa/KRISP-0539/2020|EPI ISL 498081|B.1.1.206|South Africa|2020-07-07	0.0004775535	Africa
Africa|hCoV-19/DRC/2670/2020|EPI ISL 437343|B.1.9|Democratic Republic of the Congo|2020-04-15	Africa|hCoV-19/South Africa/KRISP-0539/2020|EPI ISL 498081|B.1.1.206|South Africa|2020-07-07	0.0006724152	Africa
Africa|hCoV-19/DRC/2727/2020|EPI ISL 437344|B.1|Democratic Republic of the Congo|2020-04-16	Africa|hCoV-19/South Africa/KRISP-0539/2020|EPI ISL 498081|B.1.1.206|South Africa|2020-07-07	0.0003763952	Africa
Africa|hCoV-19/DRC/2728/2020|EPI ISL 437345|B.1.84|Democratic Republic of the Congo|2020-04-16	Africa|hCoV-19/South Africa/KRISP-0539/2020|EPI ISL 498081|B.1.1.206|South Africa|2020-07-07	0.0004476205	Africa
Africa|hCoV-19/DRC/2813/2020|EPI ISL 437346|C.14|Democratic Republic of the Congo|2020-04-16	Africa|hCoV-19/South Africa/KRISP-0539/2020|EPI ISL 498081|B.1.1.206|South Africa|2020-07-07	0.0004708398	Africa
Africa|hCoV-19/DRC/2819/2020|EPI ISL 437347|B.1|Democratic Republic of the Congo|2020-04-16	Africa|hCoV-19/South Africa/KRISP-0539/2020|EPI ISL 498081|B.1.1.206|South Africa|2020-07-07	0.0004808266	Africa
Africa|hCoV-19/DRC/2827/2020|EPI ISL 437348|B.1|Democratic Republic of the Congo|2020-04-16	Africa|hCoV-19/South Africa/KRISP-0539/2020|EPI ISL 498081|B.1.1.206|South Africa|2020-07-07	0.0003697044	Africa
Africa|hCoV-19/DRC/2855/2020|EPI ISL 437350|B.1|Democratic Republic of the Congo|2020-04-16	Africa|hCoV-19/South Africa/KRISP-0539/2020|EPI ISL 498081|B.1.1.206|South Africa|2020-07-07	0.0004033573	Africa
Africa|hCoV-19/DRC/2864/2020|EPI ISL 437351|B.1|Democratic Republic of the Congo|2020-04-16	Africa|hCoV-19/South Africa/KRISP-0539/2020|EPI ISL 498081|B.1.1.206|South Africa|2020-07-07	0.0004042090	Africa
Africa|hCoV-19/DRC/2904/2020|EPI ISL 437352|B.1|Democratic Republic of the Congo|2020-04-17	Africa|hCoV-19/South Africa/KRISP-0539/2020|EPI ISL 498081|B.1.1.206|South Africa|2020-07-07	0.0004033573	Africa
Africa|hCoV-19/DRC/2938/2020|EPI ISL 437353|B.1.275|Democratic Republic of the Congo|2020-04-17	Africa|hCoV-19/South Africa/KRISP-0539/2020|EPI ISL 498081|B.1.1.206|South Africa|2020-07-07	0.0005910619	Africa
Africa|hCoV-19/DRC/2939/2020|EPI ISL 437354|B.1|Democratic Republic of the Congo|2020-04-17	Africa|hCoV-19/South Africa/KRISP-0539/2020|EPI ISL 498081|B.1.1.206|South Africa|2020-07-07	0.0005052646	Africa
Africa|hCoV-19/DRC/2942/2020|EPI ISL 437355|B.1|Democratic Republic of the Congo|2020-04-17	Africa|hCoV-19/South Africa/KRISP-0539/2020|EPI ISL 498081|B.1.1.206|South Africa|2020-07-07	0.0005184864	Africa
Africa|hCoV-19/DRC/299/2020|EPI ISL 420840|B.4|Democratic Republic of the Congo|2020-03-20	Africa|hCoV-19/South Africa/KRISP-0539/2020|EPI ISL 498081|B.1.1.206|South Africa|2020-07-07	0.0008210603	Africa
Africa|hCoV-19/DRC/300/2020|EPI ISL 420841|A|Democratic Republic of the Congo|2020-03-22	Africa|hCoV-19/South Africa/KRISP-0539/2020|EPI ISL 498081|B.1.1.206|South Africa|2020-07-07	0.0006439757	Africa
Africa|hCoV-19/DRC/3041/2020|EPI ISL 437356|B.1|Democratic Republic of the Congo|2020-04-18	Africa|hCoV-19/South Africa/KRISP-0539/2020|EPI ISL 498081|B.1.1.206|South Africa|2020-07-07	0.0004725512	Africa
Africa|hCoV-19/DRC/307/2020|EPI ISL 420842|B.1.9|Democratic Republic of the Congo|2020-03	Africa|hCoV-19/South Africa/KRISP-0539/2020|EPI ISL 498081|B.1.1.206|South Africa|2020-07-07	0.0004848775	Africa
Africa|hCoV-19/DRC/3070/2020|EPI ISL 437357|B.1.214|Democratic Republic of the Congo|2020-04-18	Africa|hCoV-19/South Africa/KRISP-0539/2020|EPI ISL 498081|B.1.1.206|South Africa|2020-07-07	0.0005070013	Africa
Africa|hCoV-19/DRC/3089/2020|EPI ISL 437358|B.1.84|Democratic Republic of the Congo|2020-04-19	Africa|hCoV-19/South Africa/KRISP-0539/2020|EPI ISL 498081|B.1.1.206|South Africa|2020-07-07	0.0004375248	Africa
Africa|hCoV-19/DRC/3440/2020|EPI ISL 447597|B.1.84|Democratic Republic of the Congo|2020-04-22	Africa|hCoV-19/South Africa/KRISP-0539/2020|EPI ISL 498081|B.1.1.206|South Africa|2020-07-07	0.0004424529	Africa
Africa|hCoV-19/DRC/3451/2020|EPI ISL 447598|B.1.178|Democratic Republic of the Congo|2020-04-22	Africa|hCoV-19/South Africa/KRISP-0539/2020|EPI ISL 498081|B.1.1.206|South Africa|2020-07-07	0.0004428084	Africa
Africa|hCoV-19/DRC/3453/2020|EPI ISL 447599|B.1.84|Democratic Republic of the Congo|2020-04-22	Africa|hCoV-19/South Africa/KRISP-0539/2020|EPI ISL 498081|B.1.1.206|South Africa|2020-07-07	0.0004086601	Africa
Africa|hCoV-19/DRC/3481/2020|EPI ISL 447600|B.1|Democratic Republic of the Congo|2020-04-22	Africa|hCoV-19/South Africa/KRISP-0539/2020|EPI ISL 498081|B.1.1.206|South Africa|2020-07-07	0.0003494107	Africa
Africa|hCoV-19/DRC/3482/2020|EPI ISL 447601|B.1|Democratic Republic of the Congo|2020-04-22	Africa|hCoV-19/South Africa/KRISP-0539/2020|EPI ISL 498081|B.1.1.206|South Africa|2020-07-07	0.0003777391	Africa
Africa|hCoV-19/DRC/3483/2020|EPI ISL 447602|B.1|Democratic Republic of the Congo|2020-04-22	Africa|hCoV-19/South Africa/KRISP-0539/2020|EPI ISL 498081|B.1.1.206|South Africa|2020-07-07	0.0003488623	Africa
Africa|hCoV-19/DRC/3490/2020|EPI ISL 447603|B.1|Democratic Republic of the Congo|2020-04-22	Africa|hCoV-19/South Africa/KRISP-0539/2020|EPI ISL 498081|B.1.1.206|South Africa|2020-07-07	0.0003751299	Africa
Africa|hCoV-19/DRC/3504/2020|EPI ISL 447604|B.1.149|Democratic Republic of the Congo|2020-04-23	Africa|hCoV-19/South Africa/KRISP-0539/2020|EPI ISL 498081|B.1.1.206|South Africa|2020-07-07	0.0004190643	Africa
Africa|hCoV-19/DRC/352/2020|EPI ISL 420850|B.1.5|Democratic Republic of the Congo|2020-03	Africa|hCoV-19/South Africa/KRISP-0539/2020|EPI ISL 498081|B.1.1.206|South Africa|2020-07-07	0.0004088115	Africa
Africa|hCoV-19/DRC/353/2020|EPI ISL 420843|B.1.5|Democratic Republic of the Congo|2020-03	Africa|hCoV-19/South Africa/KRISP-0539/2020|EPI ISL 498081|B.1.1.206|South Africa|2020-07-07	0.0003066045	Africa
Africa|hCoV-19/DRC/355/2020|EPI ISL 420844|B.1|Democratic Republic of the Congo|2020-03	Africa|hCoV-19/South Africa/KRISP-0539/2020|EPI ISL 498081|B.1.1.206|South Africa|2020-07-07	0.0003710135	Africa
Africa|hCoV-19/DRC/3552/2020|EPI ISL 447605|B.1.84|Democratic Republic of the Congo|2020-04-23	Africa|hCoV-19/South Africa/KRISP-0539/2020|EPI ISL 498081|B.1.1.206|South Africa|2020-07-07	0.0004135559	Africa
Africa|hCoV-19/DRC/3595/2020|EPI ISL 447606|B.1.5|Democratic Republic of the Congo|2020-04-23	Africa|hCoV-19/South Africa/KRISP-0539/2020|EPI ISL 498081|B.1.1.206|South Africa|2020-07-07	0.0004076273	Africa
Africa|hCoV-19/DRC/3632/2020|EPI ISL 447607|B.1.5|Democratic Republic of the Congo|2020-04-23	Africa|hCoV-19/South Africa/KRISP-0539/2020|EPI ISL 498081|B.1.1.206|South Africa|2020-07-07	0.0003748309	Africa
Africa|hCoV-19/DRC/3633/2020|EPI ISL 447230|B.1.5|Democratic Republic of the Congo|2020-04-23	Africa|hCoV-19/South Africa/KRISP-0539/2020|EPI ISL 498081|B.1.1.206|South Africa|2020-07-07	0.0003784018	Africa
Africa|hCoV-19/DRC/3653/2020|EPI ISL 447231|B.1.128|Democratic Republic of the Congo|2020-04-23	Africa|hCoV-19/South Africa/KRISP-0539/2020|EPI ISL 498081|B.1.1.206|South Africa|2020-07-07	0.0005067939	Africa
Africa|hCoV-19/DRC/3659/2020|EPI ISL 447232|B.1.128|Democratic Republic of the Congo|2020-04-23	Africa|hCoV-19/South Africa/KRISP-0539/2020|EPI ISL 498081|B.1.1.206|South Africa|2020-07-07	0.0005072567	Africa
Africa|hCoV-19/DRC/3661/2020|EPI ISL 447233|B.1.128|Democratic Republic of the Congo|2020-04-23	Africa|hCoV-19/South Africa/KRISP-0539/2020|EPI ISL 498081|B.1.1.206|South Africa|2020-07-07	0.0005115809	Africa
Africa|hCoV-19/DRC/3662/2020|EPI ISL 447234|B.1.128|Democratic Republic of the Congo|2020-04-23	Africa|hCoV-19/South Africa/KRISP-0539/2020|EPI ISL 498081|B.1.1.206|South Africa|2020-07-07	0.0005111975	Africa
Africa|hCoV-19/DRC/3664/2020|EPI ISL 447235|B.1.128|Democratic Republic of the Congo|2020-04-23	Africa|hCoV-19/South Africa/KRISP-0539/2020|EPI ISL 498081|B.1.1.206|South Africa|2020-07-07	0.0005112846	Africa
Africa|hCoV-19/DRC/3683/2020|EPI ISL 447236|B.1.5|Democratic Republic of the Congo|2020-04-24	Africa|hCoV-19/South Africa/KRISP-0539/2020|EPI ISL 498081|B.1.1.206|South Africa|2020-07-07	0.0004089370	Africa
Africa|hCoV-19/DRC/3688/2020|EPI ISL 447237|B.1.128|Democratic Republic of the Congo|2020-04-24	Africa|hCoV-19/South Africa/KRISP-0539/2020|EPI ISL 498081|B.1.1.206|South Africa|2020-07-07	0.0005435845	Africa
Africa|hCoV-19/DRC/376/2020|EPI ISL 420851|B.1.6|Democratic Republic of the Congo|2020-03-25	Africa|hCoV-19/South Africa/KRISP-0539/2020|EPI ISL 498081|B.1.1.206|South Africa|2020-07-07	0.0004413909	Africa
Africa|hCoV-19/DRC/3764/2020|EPI ISL 447238|B.1.84|Democratic Republic of the Congo|2020-04-24	Africa|hCoV-19/South Africa/KRISP-0539/2020|EPI ISL 498081|B.1.1.206|South Africa|2020-07-07	0.0004764439	Africa
Africa|hCoV-19/DRC/3768/2020|EPI ISL 447239|B.1.84|Democratic Republic of the Congo|2020-04-24	Africa|hCoV-19/South Africa/KRISP-0539/2020|EPI ISL 498081|B.1.1.206|South Africa|2020-07-07	0.0004086780	Africa
Africa|hCoV-19/DRC/3778/2020|EPI ISL 447240|B.1.128|Democratic Republic of the Congo|2020-04-24	Africa|hCoV-19/South Africa/KRISP-0539/2020|EPI ISL 498081|B.1.1.206|South Africa|2020-07-07	0.0005425340	Africa
Africa|hCoV-19/DRC/3787/2020|EPI ISL 447241|B.1|Democratic Republic of the Congo|2020-04-24	Africa|hCoV-19/South Africa/KRISP-0539/2020|EPI ISL 498081|B.1.1.206|South Africa|2020-07-07	0.0003814494	Africa
Africa|hCoV-19/DRC/3791/2020|EPI ISL 447242|B.1|Democratic Republic of the Congo|2020-04-24	Africa|hCoV-19/South Africa/KRISP-0539/2020|EPI ISL 498081|B.1.1.206|South Africa|2020-07-07	0.0004568417	Africa
Africa|hCoV-19/DRC/3803/2020|EPI ISL 447243|B.1|Democratic Republic of the Congo|2020-04-24	Africa|hCoV-19/South Africa/KRISP-0539/2020|EPI ISL 498081|B.1.1.206|South Africa|2020-07-07	0.0003487041	Africa
Africa|hCoV-19/DRC/3806/2020|EPI ISL 447244|B.1|Democratic Republic of the Congo|2020-04-24	Africa|hCoV-19/South Africa/KRISP-0539/2020|EPI ISL 498081|B.1.1.206|South Africa|2020-07-07	0.0003486799	Africa
Africa|hCoV-19/DRC/3827/2020|EPI ISL 447245|B.1|Democratic Republic of the Congo|2020-04-24	Africa|hCoV-19/South Africa/KRISP-0539/2020|EPI ISL 498081|B.1.1.206|South Africa|2020-07-07	0.0004770800	Africa
Africa|hCoV-19/DRC/3829/2020|EPI ISL 447246|B.1|Democratic Republic of the Congo|2020-04-24	Africa|hCoV-19/South Africa/KRISP-0539/2020|EPI ISL 498081|B.1.1.206|South Africa|2020-07-07	0.0004435985	Africa
Africa|hCoV-19/DRC/3834/2020|EPI ISL 447247|A|Democratic Republic of the Congo|2020-04-25	Africa|hCoV-19/South Africa/KRISP-0539/2020|EPI ISL 498081|B.1.1.206|South Africa|2020-07-07	0.0006859770	Africa
Africa|hCoV-19/DRC/3837/2020|EPI ISL 447248|B.1.128|Democratic Republic of the Congo|2020-04-25	Africa|hCoV-19/South Africa/KRISP-0539/2020|EPI ISL 498081|B.1.1.206|South Africa|2020-07-07	0.0005109536	Africa
Africa|hCoV-19/DRC/3841/2020|EPI ISL 447249|B.1.128|Democratic Republic of the Congo|2020-04-25	Africa|hCoV-19/South Africa/KRISP-0539/2020|EPI ISL 498081|B.1.1.206|South Africa|2020-07-07	0.0005777724	Africa
Africa|hCoV-19/DRC/3842/2020|EPI ISL 471396|B.1.128|Democratic Republic of the Congo|2020-04-25	Africa|hCoV-19/South Africa/KRISP-0539/2020|EPI ISL 498081|B.1.1.206|South Africa|2020-07-07	0.0005715189	Africa
Africa|hCoV-19/DRC/3846/2020|EPI ISL 471397|B.1.84|Democratic Republic of the Congo|2020-04-25	Africa|hCoV-19/South Africa/KRISP-0539/2020|EPI ISL 498081|B.1.1.206|South Africa|2020-07-07	0.0005042171	Africa
Africa|hCoV-19/DRC/3937/2020|EPI ISL 471398|B.1|Democratic Republic of the Congo|2020-04-25	Africa|hCoV-19/South Africa/KRISP-0539/2020|EPI ISL 498081|B.1.1.206|South Africa|2020-07-07	0.0004705931	Africa
Africa|hCoV-19/DRC/3941/2020|EPI ISL 471399|B.1.128|Democratic Republic of the Congo|2020-04-25	Africa|hCoV-19/South Africa/KRISP-0539/2020|EPI ISL 498081|B.1.1.206|South Africa|2020-07-07	0.0005440222	Africa
Africa|hCoV-19/DRC/3947/2020|EPI ISL 471400|B.1.214|Democratic Republic of the Congo|2020-04-25	Africa|hCoV-19/South Africa/KRISP-0539/2020|EPI ISL 498081|B.1.1.206|South Africa|2020-07-07	0.0005714824	Africa
Africa|hCoV-19/DRC/3949/2020|EPI ISL 471401|B.1.84|Democratic Republic of the Congo|2020-04-26	Africa|hCoV-19/South Africa/KRISP-0539/2020|EPI ISL 498081|B.1.1.206|South Africa|2020-07-07	0.0004065559	Africa
Africa|hCoV-19/DRC/396/2020|EPI ISL 420852|B.1.6|Democratic Republic of the Congo|2020-03-26	Africa|hCoV-19/South Africa/KRISP-0539/2020|EPI ISL 498081|B.1.1.206|South Africa|2020-07-07	0.0004070288	Africa
Africa|hCoV-19/DRC/397/2020|EPI ISL 420845|B.1.6|Democratic Republic of the Congo|2020-03-26	Africa|hCoV-19/South Africa/KRISP-0539/2020|EPI ISL 498081|B.1.1.206|South Africa|2020-07-07	0.0004039465	Africa
Africa|hCoV-19/DRC/400/2020|EPI ISL 420846|B.1.5|Democratic Republic of the Congo|2020-03	Africa|hCoV-19/South Africa/KRISP-0539/2020|EPI ISL 498081|B.1.1.206|South Africa|2020-07-07	0.0003713266	Africa
Africa|hCoV-19/DRC/4012/2020|EPI ISL 471402|B.1|Democratic Republic of the Congo|2020-04-26	Africa|hCoV-19/South Africa/KRISP-0539/2020|EPI ISL 498081|B.1.1.206|South Africa|2020-07-07	0.0005378659	Africa
Africa|hCoV-19/DRC/402/2020|EPI ISL 420853|B.1|Democratic Republic of the Congo|2020-03-26	Africa|hCoV-19/South Africa/KRISP-0539/2020|EPI ISL 498081|B.1.1.206|South Africa|2020-07-07	0.0003878457	Africa
Africa|hCoV-19/DRC/4020/2020|EPI ISL 471403|B.1.5|Democratic Republic of the Congo|2020-04-26	Africa|hCoV-19/South Africa/KRISP-0539/2020|EPI ISL 498081|B.1.1.206|South Africa|2020-07-07	0.0004706130	Africa
Africa|hCoV-19/DRC/4026/2020|EPI ISL 471404|B.1.84|Democratic Republic of the Congo|2020-04-27	Africa|hCoV-19/South Africa/KRISP-0539/2020|EPI ISL 498081|B.1.1.206|South Africa|2020-07-07	0.0004389472	Africa
Africa|hCoV-19/DRC/4060/2020|EPI ISL 471405|B.1|Democratic Republic of the Congo|2020-04-27	Africa|hCoV-19/South Africa/KRISP-0539/2020|EPI ISL 498081|B.1.1.206|South Africa|2020-07-07	0.0004715169	Africa
Africa|hCoV-19/DRC/4075/2020|EPI ISL 471406|B.1.214|Democratic Republic of the Congo|2020-04-27	Africa|hCoV-19/South Africa/KRISP-0539/2020|EPI ISL 498081|B.1.1.206|South Africa|2020-07-07	0.0005425577	Africa
Africa|hCoV-19/DRC/4084/2020|EPI ISL 471407|B.1.214|Democratic Republic of the Congo|2020-04-27	Africa|hCoV-19/South Africa/KRISP-0539/2020|EPI ISL 498081|B.1.1.206|South Africa|2020-07-07	0.0005720593	Africa
Africa|hCoV-19/DRC/4132/2020|EPI ISL 471408|B.1|Democratic Republic of the Congo|2020-04-27	Africa|hCoV-19/South Africa/KRISP-0539/2020|EPI ISL 498081|B.1.1.206|South Africa|2020-07-07	0.0005042052	Africa
Africa|hCoV-19/DRC/4141/2020|EPI ISL 471409|B.1.128|Democratic Republic of the Congo|2020-04-27	Africa|hCoV-19/South Africa/KRISP-0539/2020|EPI ISL 498081|B.1.1.206|South Africa|2020-07-07	0.0005378658	Africa
Africa|hCoV-19/DRC/4145/2020|EPI ISL 471410|B.1|Democratic Republic of the Congo|2020-04-27	Africa|hCoV-19/South Africa/KRISP-0539/2020|EPI ISL 498081|B.1.1.206|South Africa|2020-07-07	0.0004369705	Africa
Africa|hCoV-19/DRC/4194/2020|EPI ISL 471414|B.1.5|Democratic Republic of the Congo|2020-04-28	Africa|hCoV-19/South Africa/KRISP-0539/2020|EPI ISL 498081|B.1.1.206|South Africa|2020-07-07	0.0004705820	Africa
Africa|hCoV-19/DRC/4250/2020|EPI ISL 471415|B.1.1.1|Democratic Republic of the Congo|2020-04-28	Africa|hCoV-19/South Africa/KRISP-0539/2020|EPI ISL 498081|B.1.1.206|South Africa|2020-07-07	0.0004369411	Africa
Africa|hCoV-19/DRC/4279/2020|EPI ISL 514114|B.1|Democratic Republic of the Congo|2020-04-28	Africa|hCoV-19/South Africa/KRISP-0539/2020|EPI ISL 498081|B.1.1.206|South Africa|2020-07-07	0.0004430242	Africa
Africa|hCoV-19/DRC/4282/2020|EPI ISL 514103|B.1.128|Democratic Republic of the Congo|2020-04-08	Africa|hCoV-19/South Africa/KRISP-0539/2020|EPI ISL 498081|B.1.1.206|South Africa|2020-07-07	0.0004771729	Africa
Africa|hCoV-19/DRC/4284/2020|EPI ISL 514115|B.1.128|Democratic Republic of the Congo|2020-04-28	Africa|hCoV-19/South Africa/KRISP-0539/2020|EPI ISL 498081|B.1.1.206|South Africa|2020-07-07	0.0004771242	Africa
Africa|hCoV-19/DRC/431/2020|EPI ISL 420847|B.1.147|Democratic Republic of the Congo|2020-03-26	Africa|hCoV-19/South Africa/KRISP-0539/2020|EPI ISL 498081|B.1.1.206|South Africa|2020-07-07	0.0004039425	Africa
Africa|hCoV-19/DRC/4418/2020|EPI ISL 496506|B.1.128|Democratic Republic of the Congo|2020-04-29	Africa|hCoV-19/South Africa/KRISP-0539/2020|EPI ISL 498081|B.1.1.206|South Africa|2020-07-07	0.0005112498	Africa
Africa|hCoV-19/DRC/4422/2020|EPI ISL 496507|B.1.128|Democratic Republic of the Congo|2020-04-29	Africa|hCoV-19/South Africa/KRISP-0539/2020|EPI ISL 498081|B.1.1.206|South Africa|2020-07-07	0.0004825666	Africa
Africa|hCoV-19/DRC/4427/2020|EPI ISL 496508|B.1.128|Democratic Republic of the Congo|2020-04-29	Africa|hCoV-19/South Africa/KRISP-0539/2020|EPI ISL 498081|B.1.1.206|South Africa|2020-07-07	0.0004868954	Africa
Africa|hCoV-19/DRC/4429/2020|EPI ISL 513589|B.1.128|Democratic Republic of the Congo|2020-04-29	Africa|hCoV-19/South Africa/KRISP-0539/2020|EPI ISL 498081|B.1.1.206|South Africa|2020-07-07	0.0004869293	Africa
Africa|hCoV-19/DRC/4430/2020|EPI ISL 496509|B.1.128|Democratic Republic of the Congo|2020-04-29	Africa|hCoV-19/South Africa/KRISP-0539/2020|EPI ISL 498081|B.1.1.206|South Africa|2020-07-07	0.0004775793	Africa
Africa|hCoV-19/DRC/4437/2020|EPI ISL 513590|B.1.128|Democratic Republic of the Congo|2020-05-02	Africa|hCoV-19/South Africa/KRISP-0539/2020|EPI ISL 498081|B.1.1.206|South Africa|2020-07-07	0.0005218115	Africa
Africa|hCoV-19/DRC/4442/2020|EPI ISL 496510|B.1.128|Democratic Republic of the Congo|2020-04-29	Africa|hCoV-19/South Africa/KRISP-0539/2020|EPI ISL 498081|B.1.1.206|South Africa|2020-07-07	0.0004830157	Africa
Africa|hCoV-19/DRC/4444/2020|EPI ISL 514104|B.1.128|Democratic Republic of the Congo|2020-04-29	Africa|hCoV-19/South Africa/KRISP-0539/2020|EPI ISL 498081|B.1.1.206|South Africa|2020-07-07	0.0004756328	Africa
Africa|hCoV-19/DRC/445/2020|EPI ISL 420848|B.1|Democratic Republic of the Congo|2020-03	Africa|hCoV-19/South Africa/KRISP-0539/2020|EPI ISL 498081|B.1.1.206|South Africa|2020-07-07	0.0003846634	Africa
Africa|hCoV-19/DRC/4501/2020|EPI ISL 513591|B.1.5|Democratic Republic of the Congo|2020-05-30	Africa|hCoV-19/South Africa/KRISP-0539/2020|EPI ISL 498081|B.1.1.206|South Africa|2020-07-07	0.0003826466	Africa
Africa|hCoV-19/DRC/4516/2020|EPI ISL 487192|B.1.1.275|Democratic Republic of the Congo|2020-04-28	Africa|hCoV-19/South Africa/KRISP-0539/2020|EPI ISL 498081|B.1.1.206|South Africa|2020-07-07	0.0002718769	Africa
Africa|hCoV-19/DRC/4524/2020|EPI ISL 513597|A|Democratic Republic of the Congo|2020-04-30	Africa|hCoV-19/South Africa/KRISP-0539/2020|EPI ISL 498081|B.1.1.206|South Africa|2020-07-07	0.0007126821	Africa
Africa|hCoV-19/DRC/4541/2020|EPI ISL 513598|B.1|Democratic Republic of the Congo|2020-04-30	Africa|hCoV-19/South Africa/KRISP-0539/2020|EPI ISL 498081|B.1.1.206|South Africa|2020-07-07	0.0005042930	Africa
Africa|hCoV-19/DRC/4551/2020|EPI ISL 513599|B.1.178|Democratic Republic of the Congo|2020-04-30	Africa|hCoV-19/South Africa/KRISP-0539/2020|EPI ISL 498081|B.1.1.206|South Africa|2020-07-07	0.0005487605	Africa
Africa|hCoV-19/DRC/4561/2020|EPI ISL 513600|B.1|Democratic Republic of the Congo|2020-04-30	Africa|hCoV-19/South Africa/KRISP-0539/2020|EPI ISL 498081|B.1.1.206|South Africa|2020-07-07	0.0004705818	Africa
Africa|hCoV-19/DRC/4562/2020|EPI ISL 513601|B.1.214|Democratic Republic of the Congo|2020-04-30	Africa|hCoV-19/South Africa/KRISP-0539/2020|EPI ISL 498081|B.1.1.206|South Africa|2020-07-07	0.0004705931	Africa
Africa|hCoV-19/DRC/4568/2020|EPI ISL 513602|B.1|Democratic Republic of the Congo|2020-04-30	Africa|hCoV-19/South Africa/KRISP-0539/2020|EPI ISL 498081|B.1.1.206|South Africa|2020-07-07	0.0004755523	Africa
Africa|hCoV-19/DRC/4578/2020|EPI ISL 513603|B.1|Democratic Republic of the Congo|2020-04-30	Africa|hCoV-19/South Africa/KRISP-0539/2020|EPI ISL 498081|B.1.1.206|South Africa|2020-07-07	0.0005127873	Africa
Africa|hCoV-19/DRC/4613/2020|EPI ISL 513604|B.1.214|Democratic Republic of the Congo|2020-04-30	Africa|hCoV-19/South Africa/KRISP-0539/2020|EPI ISL 498081|B.1.1.206|South Africa|2020-07-07	0.0005087307	Africa
Africa|hCoV-19/DRC/4614/2020|EPI ISL 513605|B.1|Democratic Republic of the Congo|2020-04-30	Africa|hCoV-19/South Africa/KRISP-0539/2020|EPI ISL 498081|B.1.1.206|South Africa|2020-07-07	0.0006051354	Africa
Africa|hCoV-19/DRC/4631/2020|EPI ISL 513606|B.1.5|Democratic Republic of the Congo|2020-04-30	Africa|hCoV-19/South Africa/KRISP-0539/2020|EPI ISL 498081|B.1.1.206|South Africa|2020-07-07	0.0006051762	Africa
Africa|hCoV-19/DRC/4633/2020|EPI ISL 513607|B.1.128|Democratic Republic of the Congo|2020-04-30	Africa|hCoV-19/South Africa/KRISP-0539/2020|EPI ISL 498081|B.1.1.206|South Africa|2020-07-07	0.0005715189	Africa
Africa|hCoV-19/DRC/4642/2020|EPI ISL 513608|B.1.128|Democratic Republic of the Congo|2020-04-30	Africa|hCoV-19/South Africa/KRISP-0539/2020|EPI ISL 498081|B.1.1.206|South Africa|2020-07-07	0.0005714940	Africa
Africa|hCoV-19/DRC/4647/2020|EPI ISL 513609|B.1.128|Democratic Republic of the Congo|2020-04-30	Africa|hCoV-19/South Africa/KRISP-0539/2020|EPI ISL 498081|B.1.1.206|South Africa|2020-07-07	0.0005378658	Africa
Africa|hCoV-19/DRC/4653/2020|EPI ISL 513610|B.1.128|Democratic Republic of the Congo|2020-04-30	Africa|hCoV-19/South Africa/KRISP-0539/2020|EPI ISL 498081|B.1.1.206|South Africa|2020-07-07	0.0005715516	Africa
Africa|hCoV-19/DRC/4681/2020|EPI ISL 514116|B.1.128|Democratic Republic of the Congo|2020-04-30	Africa|hCoV-19/South Africa/KRISP-0539/2020|EPI ISL 498081|B.1.1.206|South Africa|2020-07-07	0.0004830159	Africa
Africa|hCoV-19/DRC/4683/2020|EPI ISL 514105|B.1.5|Democratic Republic of the Congo|2020-04-30	Africa|hCoV-19/South Africa/KRISP-0539/2020|EPI ISL 498081|B.1.1.206|South Africa|2020-07-07	0.0005161214	Africa
Africa|hCoV-19/DRC/4685/2020|EPI ISL 514106|B.1.128|Democratic Republic of the Congo|2020-04-30	Africa|hCoV-19/South Africa/KRISP-0539/2020|EPI ISL 498081|B.1.1.206|South Africa|2020-07-07	0.0005789014	Africa
Africa|hCoV-19/DRC/4690/2020|EPI ISL 514117|B.1.128|Democratic Republic of the Congo|2020-04-30	Africa|hCoV-19/South Africa/KRISP-0539/2020|EPI ISL 498081|B.1.1.206|South Africa|2020-07-07	0.0005115287	Africa
Africa|hCoV-19/DRC/4693/2020|EPI ISL 514118|B.1.128|Democratic Republic of the Congo|2020-04-30	Africa|hCoV-19/South Africa/KRISP-0539/2020|EPI ISL 498081|B.1.1.206|South Africa|2020-07-07	0.0005445278	Africa
Africa|hCoV-19/DRC/4694/2020|EPI ISL 514107|B.1.128|Democratic Republic of the Congo|2020-04-30	Africa|hCoV-19/South Africa/KRISP-0539/2020|EPI ISL 498081|B.1.1.206|South Africa|2020-07-07	0.0005165123	Africa
Africa|hCoV-19/DRC/4720/2020|EPI ISL 514108|B.1.84|Democratic Republic of the Congo|2020-05-01	Africa|hCoV-19/South Africa/KRISP-0539/2020|EPI ISL 498081|B.1.1.206|South Africa|2020-07-07	0.0004406772	Africa
Africa|hCoV-19/DRC/4785/2020|EPI ISL 514119|B.1.84|Democratic Republic of the Congo|2020-05-01	Africa|hCoV-19/South Africa/KRISP-0539/2020|EPI ISL 498081|B.1.1.206|South Africa|2020-07-07	0.0006126814	Africa
Africa|hCoV-19/DRC/5019/2020|EPI ISL 496511|B.1|Democratic Republic of the Congo|2020-05-02	Africa|hCoV-19/South Africa/KRISP-0539/2020|EPI ISL 498081|B.1.1.206|South Africa|2020-07-07	0.0004972578	Africa
Africa|hCoV-19/DRC/5094/2020|EPI ISL 496491|B.1.84|Democratic Republic of the Congo|2020-05-02	Africa|hCoV-19/South Africa/KRISP-0539/2020|EPI ISL 498081|B.1.1.206|South Africa|2020-07-07	0.0004477812	Africa
Africa|hCoV-19/DRC/5186/2020|EPI ISL 496512|B.1|Democratic Republic of the Congo|2020-05-03	Africa|hCoV-19/South Africa/KRISP-0539/2020|EPI ISL 498081|B.1.1.206|South Africa|2020-07-07	0.0004826092	Africa
Africa|hCoV-19/DRC/5187/2020|EPI ISL 513619|B.1|Democratic Republic of the Congo|2020-05-03	Africa|hCoV-19/South Africa/KRISP-0539/2020|EPI ISL 498081|B.1.1.206|South Africa|2020-07-07	0.0004765650	Africa
Africa|hCoV-19/DRC/5205/2020|EPI ISL 487365|B.1.1.275|Democratic Republic of the Congo|2020-05-01	Africa|hCoV-19/South Africa/KRISP-0539/2020|EPI ISL 498081|B.1.1.206|South Africa|2020-07-07	0.0003108781	Africa
Africa|hCoV-19/DRC/521/2020|EPI ISL 420854|B.1.5|Democratic Republic of the Congo|2020-03-25	Africa|hCoV-19/South Africa/KRISP-0539/2020|EPI ISL 498081|B.1.1.206|South Africa|2020-07-07	0.0003380762	Africa
Africa|hCoV-19/DRC/5210/2020|EPI ISL 487369|B.1.1.275|Democratic Republic of the Congo|2020-05-01	Africa|hCoV-19/South Africa/KRISP-0539/2020|EPI ISL 498081|B.1.1.206|South Africa|2020-07-07	0.0002753765	Africa
Africa|hCoV-19/DRC/523/2020|EPI ISL 420849|B.1.1.1|Democratic Republic of the Congo|2020-03-28	Africa|hCoV-19/South Africa/KRISP-0539/2020|EPI ISL 498081|B.1.1.206|South Africa|2020-07-07	0.0003370509	Africa
Africa|hCoV-19/DRC/5240/2020|EPI ISL 496492|B.1|Democratic Republic of the Congo|2020-05-03	Africa|hCoV-19/South Africa/KRISP-0539/2020|EPI ISL 498081|B.1.1.206|South Africa|2020-07-07	0.0003751542	Africa
Africa|hCoV-19/DRC/5377/2020|EPI ISL 496513|B.1|Democratic Republic of the Congo|2020-05-04	Africa|hCoV-19/South Africa/KRISP-0539/2020|EPI ISL 498081|B.1.1.206|South Africa|2020-07-07	0.0004433671	Africa
Africa|hCoV-19/DRC/5538/2020|EPI ISL 514120|B.1|Democratic Republic of the Congo|2020-05-05	Africa|hCoV-19/South Africa/KRISP-0539/2020|EPI ISL 498081|B.1.1.206|South Africa|2020-07-07	0.0004199354	Africa
Africa|hCoV-19/DRC/5651/2020|EPI ISL 496493|B.1.1.1|Democratic Republic of the Congo|2020-05-06	Africa|hCoV-19/South Africa/KRISP-0539/2020|EPI ISL 498081|B.1.1.206|South Africa|2020-07-07	0.0003478224	Africa
Africa|hCoV-19/DRC/5705/2020|EPI ISL 496494|B.1.84|Democratic Republic of the Congo|2020-05-06	Africa|hCoV-19/South Africa/KRISP-0539/2020|EPI ISL 498081|B.1.1.206|South Africa|2020-07-07	0.0004249563	Africa
Africa|hCoV-19/DRC/5735/2020|EPI ISL 496495|B.1.214|Democratic Republic of the Congo|2020-05-06	Africa|hCoV-19/South Africa/KRISP-0539/2020|EPI ISL 498081|B.1.1.206|South Africa|2020-07-07	0.0004552168	Africa
Africa|hCoV-19/DRC/5815/2020|EPI ISL 495629|B.1.214|Democratic Republic of the Congo|2020-05-06	Africa|hCoV-19/South Africa/KRISP-0539/2020|EPI ISL 498081|B.1.1.206|South Africa|2020-07-07	0.0004905408	Africa
Africa|hCoV-19/DRC/5907/2020|EPI ISL 496496|B.1.84|Democratic Republic of the Congo|2020-05-07	Africa|hCoV-19/South Africa/KRISP-0539/2020|EPI ISL 498081|B.1.1.206|South Africa|2020-07-07	0.0005311861	Africa
Africa|hCoV-19/DRC/5913/2020|EPI ISL 496497|B.1|Democratic Republic of the Congo|2020-05-07	Africa|hCoV-19/South Africa/KRISP-0539/2020|EPI ISL 498081|B.1.1.206|South Africa|2020-07-07	0.0005167844	Africa
Africa|hCoV-19/DRC/5927/2020|EPI ISL 496498|B.1.9|Democratic Republic of the Congo|2020-05-07	Africa|hCoV-19/South Africa/KRISP-0539/2020|EPI ISL 498081|B.1.1.206|South Africa|2020-07-07	0.0006894658	Africa
Africa|hCoV-19/DRC/5957/2020|EPI ISL 496499|B.1.5|Democratic Republic of the Congo|2020-05-07	Africa|hCoV-19/South Africa/KRISP-0539/2020|EPI ISL 498081|B.1.1.206|South Africa|2020-07-07	0.0003743244	Africa
Africa|hCoV-19/DRC/5964/2020|EPI ISL 496500|B.1.178|Democratic Republic of the Congo|2020-05-07	Africa|hCoV-19/South Africa/KRISP-0539/2020|EPI ISL 498081|B.1.1.206|South Africa|2020-07-07	0.0003576571	Africa
Africa|hCoV-19/DRC/5996/2020|EPI ISL 496514|B.1.84|Democratic Republic of the Congo|2020-05-08	Africa|hCoV-19/South Africa/KRISP-0539/2020|EPI ISL 498081|B.1.1.206|South Africa|2020-07-07	0.0004480280	Africa
Africa|hCoV-19/DRC/6026/2020|EPI ISL 513622|B.1.1.1|Democratic Republic of the Congo|2020-05-08	Africa|hCoV-19/South Africa/KRISP-0539/2020|EPI ISL 498081|B.1.1.206|South Africa|2020-07-07	0.0004144685	Africa
Africa|hCoV-19/DRC/6143/2020|EPI ISL 496515|B.1|Democratic Republic of the Congo|2020-05-08	Africa|hCoV-19/South Africa/KRISP-0539/2020|EPI ISL 498081|B.1.1.206|South Africa|2020-07-07	0.0004175916	Africa
Africa|hCoV-19/DRC/6151/2020|EPI ISL 513620|B.1.214|Democratic Republic of the Congo|2020-05-08	Africa|hCoV-19/South Africa/KRISP-0539/2020|EPI ISL 498081|B.1.1.206|South Africa|2020-07-07	0.0004791104	Africa
Africa|hCoV-19/DRC/6163/2020|EPI ISL 513623|B.1.214|Democratic Republic of the Congo|2020-05-08	Africa|hCoV-19/South Africa/KRISP-0539/2020|EPI ISL 498081|B.1.1.206|South Africa|2020-07-07	0.0004847838	Africa
Africa|hCoV-19/DRC/6203/2020|EPI ISL 514109|B.1|Democratic Republic of the Congo|2020-05-09	Africa|hCoV-19/South Africa/KRISP-0539/2020|EPI ISL 498081|B.1.1.206|South Africa|2020-07-07	0.0005803872	Africa
Africa|hCoV-19/DRC/6209/2020|EPI ISL 514110|B.1.84|Democratic Republic of the Congo|2020-05-09	Africa|hCoV-19/South Africa/KRISP-0539/2020|EPI ISL 498081|B.1.1.206|South Africa|2020-07-07	0.0004089705	Africa
Africa|hCoV-19/DRC/6227/2020|EPI ISL 514121|B.1.84|Democratic Republic of the Congo|2020-05-09	Africa|hCoV-19/South Africa/KRISP-0539/2020|EPI ISL 498081|B.1.1.206|South Africa|2020-07-07	0.0003412181	Africa
Africa|hCoV-19/DRC/6313/2020|EPI ISL 496516|B.1.84|Democratic Republic of the Congo|2020-05-09	Africa|hCoV-19/South Africa/KRISP-0539/2020|EPI ISL 498081|B.1.1.206|South Africa|2020-07-07	0.0005338948	Africa
Africa|hCoV-19/DRC/6338/2020|EPI ISL 495630|B.1|Democratic Republic of the Congo|2020-05-09	Africa|hCoV-19/South Africa/KRISP-0539/2020|EPI ISL 498081|B.1.1.206|South Africa|2020-07-07	0.0004573718	Africa
Africa|hCoV-19/DRC/6341/2020|EPI ISL 495631|B.1|Democratic Republic of the Congo|2020-05-09	Africa|hCoV-19/South Africa/KRISP-0539/2020|EPI ISL 498081|B.1.1.206|South Africa|2020-07-07	0.0005671123	Africa
Africa|hCoV-19/DRC/6342/2020|EPI ISL 495632|B.1|Democratic Republic of the Congo|2020-05-09	Africa|hCoV-19/South Africa/KRISP-0539/2020|EPI ISL 498081|B.1.1.206|South Africa|2020-07-07	0.0005220185	Africa
Africa|hCoV-19/DRC/6361/2020|EPI ISL 495633|B.1|Democratic Republic of the Congo|2020-05-09	Africa|hCoV-19/South Africa/KRISP-0539/2020|EPI ISL 498081|B.1.1.206|South Africa|2020-07-07	0.0004263949	Africa
Africa|hCoV-19/DRC/6380/2020|EPI ISL 513611|B.1.1.275|Democratic Republic of the Congo|2020-05-04	Africa|hCoV-19/South Africa/KRISP-0539/2020|EPI ISL 498081|B.1.1.206|South Africa|2020-07-07	0.0003113618	Africa
Africa|hCoV-19/DRC/6384/2020|EPI ISL 513612|B.1.1.275|Democratic Republic of the Congo|2020-05-07	Africa|hCoV-19/South Africa/KRISP-0539/2020|EPI ISL 498081|B.1.1.206|South Africa|2020-07-07	0.0002418734	Africa
Africa|hCoV-19/DRC/6386/2020|EPI ISL 513613|B.1.1.275|Democratic Republic of the Congo|2020-05-07	Africa|hCoV-19/South Africa/KRISP-0539/2020|EPI ISL 498081|B.1.1.206|South Africa|2020-07-07	0.0002713515	Africa
Africa|hCoV-19/DRC/6389/2020|EPI ISL 513614|B.1.84|Democratic Republic of the Congo|2020-05-07	Africa|hCoV-19/South Africa/KRISP-0539/2020|EPI ISL 498081|B.1.1.206|South Africa|2020-07-07	0.0005163648	Africa
Africa|hCoV-19/DRC/6390/2020|EPI ISL 513615|B.1.1.275|Democratic Republic of the Congo|2020-05-04	Africa|hCoV-19/South Africa/KRISP-0539/2020|EPI ISL 498081|B.1.1.206|South Africa|2020-07-07	0.0003736432	Africa
Africa|hCoV-19/DRC/6392/2020|EPI ISL 513616|B.1|Democratic Republic of the Congo|2020-05-04	Africa|hCoV-19/South Africa/KRISP-0539/2020|EPI ISL 498081|B.1.1.206|South Africa|2020-07-07	0.0003393067	Africa
Africa|hCoV-19/DRC/6395/2020|EPI ISL 513617|B.1.1.275|Democratic Republic of the Congo|2020-05-07	Africa|hCoV-19/South Africa/KRISP-0539/2020|EPI ISL 498081|B.1.1.206|South Africa|2020-07-07	0.0004033477	Africa
Africa|hCoV-19/DRC/6398/2020|EPI ISL 513618|B.1.1.275|Democratic Republic of the Congo|2020-05-07	Africa|hCoV-19/South Africa/KRISP-0539/2020|EPI ISL 498081|B.1.1.206|South Africa|2020-07-07	0.0003024661	Africa
Africa|hCoV-19/DRC/6724/2020|EPI ISL 495634|B.1|Democratic Republic of the Congo|2020-05-11	Africa|hCoV-19/South Africa/KRISP-0539/2020|EPI ISL 498081|B.1.1.206|South Africa|2020-07-07	0.0004089649	Africa
Africa|hCoV-19/DRC/6743/2020|EPI ISL 495635|B.1.149|Democratic Republic of the Congo|2020-05-11	Africa|hCoV-19/South Africa/KRISP-0539/2020|EPI ISL 498081|B.1.1.206|South Africa|2020-07-07	0.0004242143	Africa
Africa|hCoV-19/DRC/6783/2020|EPI ISL 496501|B.1.149|Democratic Republic of the Congo|2020-05-11	Africa|hCoV-19/South Africa/KRISP-0539/2020|EPI ISL 498081|B.1.1.206|South Africa|2020-07-07	0.0004568094	Africa
Africa|hCoV-19/DRC/6784/2020|EPI ISL 495636|B.1|Democratic Republic of the Congo|2020-05-11	Africa|hCoV-19/South Africa/KRISP-0539/2020|EPI ISL 498081|B.1.1.206|South Africa|2020-07-07	0.0004082566	Africa
Africa|hCoV-19/DRC/6786/2020|EPI ISL 495637|B.1.178|Democratic Republic of the Congo|2020-05-11	Africa|hCoV-19/South Africa/KRISP-0539/2020|EPI ISL 498081|B.1.1.206|South Africa|2020-07-07	0.0004774917	Africa
Africa|hCoV-19/DRC/6791/2020|EPI ISL 495638|B.1.178|Democratic Republic of the Congo|2020-05-11	Africa|hCoV-19/South Africa/KRISP-0539/2020|EPI ISL 498081|B.1.1.206|South Africa|2020-07-07	0.0004450453	Africa
Africa|hCoV-19/DRC/6792/2020|EPI ISL 495639|B.1|Democratic Republic of the Congo|2020-05-11	Africa|hCoV-19/South Africa/KRISP-0539/2020|EPI ISL 498081|B.1.1.206|South Africa|2020-07-07	0.0004277431	Africa
Africa|hCoV-19/DRC/6801/2020|EPI ISL 514111|B.1|Democratic Republic of the Congo|2020-05-11	Africa|hCoV-19/South Africa/KRISP-0539/2020|EPI ISL 498081|B.1.1.206|South Africa|2020-07-07	0.0006191346	Africa
Africa|hCoV-19/DRC/6853/2020|EPI ISL 496502|B.1.214|Democratic Republic of the Congo|2020-05-11	Africa|hCoV-19/South Africa/KRISP-0539/2020|EPI ISL 498081|B.1.1.206|South Africa|2020-07-07	0.0004154063	Africa
Africa|hCoV-19/DRC/6854/2020|EPI ISL 496503|B.1|Democratic Republic of the Congo|2020-05-11	Africa|hCoV-19/South Africa/KRISP-0539/2020|EPI ISL 498081|B.1.1.206|South Africa|2020-07-07	0.0005992885	Africa
Africa|hCoV-19/DRC/6875/2020|EPI ISL 496504|B.1|Democratic Republic of the Congo|2020-05-11	Africa|hCoV-19/South Africa/KRISP-0539/2020|EPI ISL 498081|B.1.1.206|South Africa|2020-07-07	0.0004089844	Africa
Africa|hCoV-19/DRC/7042/2020|EPI ISL 513592|B.1.214|Democratic Republic of the Congo|2020-05-12	Africa|hCoV-19/South Africa/KRISP-0539/2020|EPI ISL 498081|B.1.1.206|South Africa|2020-07-07	0.0004418665	Africa
Africa|hCoV-19/DRC/7061/2020|EPI ISL 513593|B.1|Democratic Republic of the Congo|2020-05-12	Africa|hCoV-19/South Africa/KRISP-0539/2020|EPI ISL 498081|B.1.1.206|South Africa|2020-07-07	0.0003874814	Africa
Africa|hCoV-19/DRC/7140/2020|EPI ISL 513594|B.1.214|Democratic Republic of the Congo|2020-05-12	Africa|hCoV-19/South Africa/KRISP-0539/2020|EPI ISL 498081|B.1.1.206|South Africa|2020-07-07	0.0005528612	Africa
Africa|hCoV-19/DRC/7200/2020|EPI ISL 514112|B.1|Democratic Republic of the Congo|2020-05-13	Africa|hCoV-19/South Africa/KRISP-0539/2020|EPI ISL 498081|B.1.1.206|South Africa|2020-07-07	0.0005764850	Africa
Africa|hCoV-19/DRC/7211/2020|EPI ISL 514122|B.1.149|Democratic Republic of the Congo|2020-05-13	Africa|hCoV-19/South Africa/KRISP-0539/2020|EPI ISL 498081|B.1.1.206|South Africa|2020-07-07	0.0005445888	Africa
Africa|hCoV-19/DRC/7248/2020|EPI ISL 514123|B.1|Democratic Republic of the Congo|2020-05-13	Africa|hCoV-19/South Africa/KRISP-0539/2020|EPI ISL 498081|B.1.1.206|South Africa|2020-07-07	0.0004175537	Africa
Africa|hCoV-19/DRC/7255/2020|EPI ISL 514124|B.1.149|Democratic Republic of the Congo|2020-05-13	Africa|hCoV-19/South Africa/KRISP-0539/2020|EPI ISL 498081|B.1.1.206|South Africa|2020-07-07	0.0005491779	Africa
Africa|hCoV-19/DRC/73/2020|EPI ISL 417941|B.1.178|Democratic Republic of the Congo|2020-03-18	Africa|hCoV-19/South Africa/KRISP-0539/2020|EPI ISL 498081|B.1.1.206|South Africa|2020-07-07	0.0003737193	Africa
Africa|hCoV-19/DRC/7386/2020|EPI ISL 513595|B.1.5|Democratic Republic of the Congo|2020-05-14	Africa|hCoV-19/South Africa/KRISP-0539/2020|EPI ISL 498081|B.1.1.206|South Africa|2020-07-07	0.0003499680	Africa
Africa|hCoV-19/DRC/7430/2020|EPI ISL 496517|B.1.1.1|Democratic Republic of the Congo|2020-05-14	Africa|hCoV-19/South Africa/KRISP-0539/2020|EPI ISL 498081|B.1.1.206|South Africa|2020-07-07	0.0005378107	Africa
Africa|hCoV-19/DRC/7434/2020|EPI ISL 513621|B.1.1.1|Democratic Republic of the Congo|2020-05-14	Africa|hCoV-19/South Africa/KRISP-0539/2020|EPI ISL 498081|B.1.1.206|South Africa|2020-07-07	0.0005226533	Africa
Africa|hCoV-19/DRC/7471/2020|EPI ISL 513596|B.1.214|Democratic Republic of the Congo|2020-05-14	Africa|hCoV-19/South Africa/KRISP-0539/2020|EPI ISL 498081|B.1.1.206|South Africa|2020-07-07	0.0004449388	Africa
Africa|hCoV-19/DRC/7488/2020|EPI ISL 514113|B.1.1|Democratic Republic of the Congo|2020-05-14	Africa|hCoV-19/South Africa/KRISP-0539/2020|EPI ISL 498081|B.1.1.206|South Africa|2020-07-07	0.0002043856	Africa
Africa|hCoV-19/DRC/7713/2020|EPI ISL 495640|B.1|Democratic Republic of the Congo|2020-05-14	Africa|hCoV-19/South Africa/KRISP-0539/2020|EPI ISL 498081|B.1.1.206|South Africa|2020-07-07	0.0006288132	Africa
Africa|hCoV-19/DRC/7864/2020|EPI ISL 496505|B.1.214|Democratic Republic of the Congo|2020-05-15	Africa|hCoV-19/South Africa/KRISP-0539/2020|EPI ISL 498081|B.1.1.206|South Africa|2020-07-07	0.0005206542	Africa
Africa|hCoV-19/DRC/7920/2020|EPI ISL 495641|B.1|Democratic Republic of the Congo|2020-05-15	Africa|hCoV-19/South Africa/KRISP-0539/2020|EPI ISL 498081|B.1.1.206|South Africa|2020-07-07	0.0005458383	Africa
Africa|hCoV-19/DRC/80/2020|EPI ISL 417942|B.1.178|Democratic Republic of the Congo|2020-03-18	Africa|hCoV-19/South Africa/KRISP-0539/2020|EPI ISL 498081|B.1.1.206|South Africa|2020-07-07	0.0003375708	Africa
Africa|hCoV-19/DRC/8018/2020|EPI ISL 514125|B.1.5|Democratic Republic of the Congo|2020-05-15	Africa|hCoV-19/South Africa/KRISP-0539/2020|EPI ISL 498081|B.1.1.206|South Africa|2020-07-07	0.0005295736	Africa
Africa|hCoV-19/DRC/81/2020|EPI ISL 417944|B.1.9|Democratic Republic of the Congo|2020-03-18	Africa|hCoV-19/South Africa/KRISP-0539/2020|EPI ISL 498081|B.1.1.206|South Africa|2020-07-07	0.0004402547	Africa
Africa|hCoV-19/DRC/82/2020|EPI ISL 417946|B.1.5|Democratic Republic of the Congo|2020-03-18	Africa|hCoV-19/South Africa/KRISP-0539/2020|EPI ISL 498081|B.1.1.206|South Africa|2020-07-07	0.0003360883	Africa
Africa|hCoV-19/DRC/94/2020|EPI ISL 417947|B.1|Democratic Republic of the Congo|2020-03-19	Africa|hCoV-19/South Africa/KRISP-0539/2020|EPI ISL 498081|B.1.1.206|South Africa|2020-07-07	0.0003698697	Africa
Africa|hCoV-19/DRC/998/2020|EPI ISL 429254|B.1|Democratic Republic of the Congo|2020-04-03	Africa|hCoV-19/South Africa/KRISP-0539/2020|EPI ISL 498081|B.1.1.206|South Africa|2020-07-07	0.0004253070	Africa
Africa|hCoV-19/DRC/KN-0038/2020|EPI ISL 417434|B.1.128|Democratic Republic of the Congo|2020-03-14	Africa|hCoV-19/South Africa/KRISP-0539/2020|EPI ISL 498081|B.1.1.206|South Africa|2020-07-07	0.0004940492	Africa
Africa|hCoV-19/DRC/KN-0054/2020|EPI ISL 417437|B.1.178|Democratic Republic of the Congo|2020-03-17	Africa|hCoV-19/South Africa/KRISP-0539/2020|EPI ISL 498081|B.1.1.206|South Africa|2020-07-07	0.0004038105	Africa
Africa|hCoV-19/DRC/KN-0058/2020|EPI ISL 417438|B.1|Democratic Republic of the Congo|2020-03-17	Africa|hCoV-19/South Africa/KRISP-0539/2020|EPI ISL 498081|B.1.1.206|South Africa|2020-07-07	0.0003391572	Africa
Africa|hCoV-19/DRC/KN-0060/2020|EPI ISL 417440|B.1|Democratic Republic of the Congo|2020-03-17	Africa|hCoV-19/South Africa/KRISP-0539/2020|EPI ISL 498081|B.1.1.206|South Africa|2020-07-07	0.0004041314	Africa
Africa|hCoV-19/DRC/KN-0070/2020|EPI ISL 417441|B.1.178|Democratic Republic of the Congo|2020-03-17	Africa|hCoV-19/South Africa/KRISP-0539/2020|EPI ISL 498081|B.1.1.206|South Africa|2020-07-07	0.0003442395	Africa
Africa|hCoV-19/DRC/KN-0072/2020|EPI ISL 417442|B.1.178|Democratic Republic of the Congo|2020-03-18	Africa|hCoV-19/South Africa/KRISP-0539/2020|EPI ISL 498081|B.1.1.206|South Africa|2020-07-07	0.0003716111	Africa
Africa|hCoV-19/DRC/KN-13/2020|EPI ISL 414647|B.1|Democratic Republic of the Congo|2020-03-09	Africa|hCoV-19/South Africa/KRISP-0539/2020|EPI ISL 498081|B.1.1.206|South Africa|2020-07-07	0.0003469814	Africa
Africa|hCoV-19/Egypt/Army-MCL001/2020|EPI ISL 510526|B.1|Egypt|2020-06-01	Africa|hCoV-19/South Africa/KRISP-0539/2020|EPI ISL 498081|B.1.1.206|South Africa|2020-07-07	0.0005042388	Africa
Africa|hCoV-19/Egypt/C-CU001a-S1/2020|EPI ISL 529031|B.1.255|Egypt|2020-05-19	Africa|hCoV-19/South Africa/KRISP-0539/2020|EPI ISL 498081|B.1.1.206|South Africa|2020-07-07	0.0005379762	Africa
Africa|hCoV-19/Egypt/C-CU002b-S3/2020|EPI ISL 529032|B.1.1.1|Egypt|2020-06-19	Africa|hCoV-19/South Africa/KRISP-0539/2020|EPI ISL 498081|B.1.1.206|South Africa|2020-07-07	0.0005714670	Africa
Africa|hCoV-19/Egypt/C-VSVRI-SERVAC/2020|EPI ISL 528386|B.1.255|Egypt|2020-08-22	Africa|hCoV-19/South Africa/KRISP-0539/2020|EPI ISL 498081|B.1.1.206|South Africa|2020-07-07	0.0003697578	Africa
Africa|hCoV-19/Egypt/CUNCI-7I028/2020|EPI ISL 524426|B.1.255|Egypt|2020-07-19	Africa|hCoV-19/South Africa/KRISP-0539/2020|EPI ISL 498081|B.1.1.206|South Africa|2020-07-07	0.0003697578	Africa
Africa|hCoV-19/Egypt/CUNCI-HGC002/2020|EPI ISL 468045|B.1|Egypt|2020-05-02	Africa|hCoV-19/South Africa/KRISP-0539/2020|EPI ISL 498081|B.1.1.206|South Africa|2020-07-07	0.0003700900	Africa
Africa|hCoV-19/Egypt/CUNCI-HGC004/2020|EPI ISL 468048|B.1|Egypt|2020-05-02	Africa|hCoV-19/South Africa/KRISP-0539/2020|EPI ISL 498081|B.1.1.206|South Africa|2020-07-07	0.0003699904	Africa
Africa|hCoV-19/Egypt/CUNCI-HGC005/2020|EPI ISL 468052|B.1|Egypt|2020-05-02	Africa|hCoV-19/South Africa/KRISP-0539/2020|EPI ISL 498081|B.1.1.206|South Africa|2020-07-07	0.0004373025	Africa
Africa|hCoV-19/Egypt/CUNCI-HGC006/2020|EPI ISL 468050|B.1|Egypt|2020-05-02	Africa|hCoV-19/South Africa/KRISP-0539/2020|EPI ISL 498081|B.1.1.206|South Africa|2020-07-07	0.0004372202	Africa
Africa|hCoV-19/Egypt/CUNCI-HGC007-2/2020|EPI ISL 468054|B.1|Egypt|2020-05-02	Africa|hCoV-19/South Africa/KRISP-0539/2020|EPI ISL 498081|B.1.1.206|South Africa|2020-07-07	0.0004707782	Africa
Africa|hCoV-19/Egypt/CUNCI-HGC007/2020|EPI ISL 468046|B.1|Egypt|2020-05-02	Africa|hCoV-19/South Africa/KRISP-0539/2020|EPI ISL 498081|B.1.1.206|South Africa|2020-07-07	0.0004372938	Africa
Africa|hCoV-19/Egypt/CUNCI-HGC008/2020|EPI ISL 468044|B.1|Egypt|2020-05-02	Africa|hCoV-19/South Africa/KRISP-0539/2020|EPI ISL 498081|B.1.1.206|South Africa|2020-07-07	0.0004373085	Africa
Africa|hCoV-19/Egypt/CUNCI-HGC009/2020|EPI ISL 468053|B.1|Egypt|2020-05-02	Africa|hCoV-19/South Africa/KRISP-0539/2020|EPI ISL 498081|B.1.1.206|South Africa|2020-07-07	0.0003701398	Africa
Africa|hCoV-19/Egypt/CUNCI-HGC010/2020|EPI ISL 468055|B.1.247|Egypt|2020-05-02	Africa|hCoV-19/South Africa/KRISP-0539/2020|EPI ISL 498081|B.1.1.206|South Africa|2020-07-07	0.0006055425	Africa
Africa|hCoV-19/Egypt/CUNCI-HGC011/2020|EPI ISL 468059|B.1|Egypt|2020-05-02	Africa|hCoV-19/South Africa/KRISP-0539/2020|EPI ISL 498081|B.1.1.206|South Africa|2020-07-07	0.0004373335	Africa
Africa|hCoV-19/Egypt/CUNCI-HGC012/2020|EPI ISL 468051|B.1.255|Egypt|2020-05-02	Africa|hCoV-19/South Africa/KRISP-0539/2020|EPI ISL 498081|B.1.1.206|South Africa|2020-07-07	0.0005719112	Africa
Africa|hCoV-19/Egypt/CUNCI-HGC013/2020|EPI ISL 468047|B.1.201|Egypt|2020-05-02	Africa|hCoV-19/South Africa/KRISP-0539/2020|EPI ISL 498081|B.1.1.206|South Africa|2020-07-07	0.0005046121	Africa
Africa|hCoV-19/Egypt/CUNCI-HGC014/2020|EPI ISL 468060|B.1.5|Egypt|2020-05-02	Africa|hCoV-19/South Africa/KRISP-0539/2020|EPI ISL 498081|B.1.1.206|South Africa|2020-07-07	0.0003027581	Africa
Africa|hCoV-19/Egypt/CUNCI-HGC015/2020|EPI ISL 468056|B.1|Egypt|2020-05-02	Africa|hCoV-19/South Africa/KRISP-0539/2020|EPI ISL 498081|B.1.1.206|South Africa|2020-07-07	0.0003027479	Africa
Africa|hCoV-19/Egypt/CUNCI-HGC016/2020|EPI ISL 468058|B.1|Egypt|2020-05-02	Africa|hCoV-19/South Africa/KRISP-0539/2020|EPI ISL 498081|B.1.1.206|South Africa|2020-07-07	0.0004381632	Africa
Africa|hCoV-19/Egypt/CUNCI-HGC021/2020|EPI ISL 468061|B.1|Egypt|2020-05-02	Africa|hCoV-19/South Africa/KRISP-0539/2020|EPI ISL 498081|B.1.1.206|South Africa|2020-07-07	0.0004379462	Africa
Africa|hCoV-19/Egypt/CUNCI-HGC023/2020|EPI ISL 468057|B.1.5|Egypt|2020-05-02	Africa|hCoV-19/South Africa/KRISP-0539/2020|EPI ISL 498081|B.1.1.206|South Africa|2020-07-07	0.0003364352	Africa
Africa|hCoV-19/Egypt/CUNCI-HGC028/2020|EPI ISL 468062|B.1|Egypt|2020-05-02	Africa|hCoV-19/South Africa/KRISP-0539/2020|EPI ISL 498081|B.1.1.206|South Africa|2020-07-07	0.0005054961	Africa
Africa|hCoV-19/Egypt/CUNCI-HGC3I011/2020|EPI ISL 479697|B.1|Egypt|2020-06-02	Africa|hCoV-19/South Africa/KRISP-0539/2020|EPI ISL 498081|B.1.1.206|South Africa|2020-07-07	0.0004370100	Africa
Africa|hCoV-19/Egypt/CUNCI-HGC3I012/2020|EPI ISL 479693|B.1.255|Egypt|2020-06-02	Africa|hCoV-19/South Africa/KRISP-0539/2020|EPI ISL 498081|B.1.1.206|South Africa|2020-07-07	0.0005714883	Africa
Africa|hCoV-19/Egypt/CUNCI-HGC3I013/2020|EPI ISL 479694|B.1.201|Egypt|2020-06-02	Africa|hCoV-19/South Africa/KRISP-0539/2020|EPI ISL 498081|B.1.1.206|South Africa|2020-07-07	0.0005042390	Africa
Africa|hCoV-19/Egypt/CUNCI-HGC3I014/2020|EPI ISL 479696|B.1.5|Egypt|2020-06-02	Africa|hCoV-19/South Africa/KRISP-0539/2020|EPI ISL 498081|B.1.1.206|South Africa|2020-07-07	0.0003025241	Africa
Africa|hCoV-19/Egypt/CUNCI-HGC3I02/2020|EPI ISL 479686|B.1|Egypt|2020-06-02	Africa|hCoV-19/South Africa/KRISP-0539/2020|EPI ISL 498081|B.1.1.206|South Africa|2020-07-07	0.0004034075	Africa
Africa|hCoV-19/Egypt/CUNCI-HGC3I023/2020|EPI ISL 479695|B.1.5|Egypt|2020-06-02	Africa|hCoV-19/South Africa/KRISP-0539/2020|EPI ISL 498081|B.1.1.206|South Africa|2020-07-07	0.0003361865	Africa
Africa|hCoV-19/Egypt/CUNCI-HGC3I025/2020|EPI ISL 479691|B.1|Egypt|2020-06-02	Africa|hCoV-19/South Africa/KRISP-0539/2020|EPI ISL 498081|B.1.1.206|South Africa|2020-07-07	0.0004706816	Africa
Africa|hCoV-19/Egypt/CUNCI-HGC3I03/2020|EPI ISL 479687|B.1|Egypt|2020-06-02	Africa|hCoV-19/South Africa/KRISP-0539/2020|EPI ISL 498081|B.1.1.206|South Africa|2020-07-07	0.0004369705	Africa
Africa|hCoV-19/Egypt/CUNCI-HGC3I05/2020|EPI ISL 479690|B.1|Egypt|2020-06-02	Africa|hCoV-19/South Africa/KRISP-0539/2020|EPI ISL 498081|B.1.1.206|South Africa|2020-07-07	0.0004369792	Africa
Africa|hCoV-19/Egypt/CUNCI-HGC3I06/2020|EPI ISL 479688|B.1|Egypt|2020-06-02	Africa|hCoV-19/South Africa/KRISP-0539/2020|EPI ISL 498081|B.1.1.206|South Africa|2020-07-07	0.0004369851	Africa
Africa|hCoV-19/Egypt/CUNCI-HGC3I08/2020|EPI ISL 479698|B.1|Egypt|2020-06-02	Africa|hCoV-19/South Africa/KRISP-0539/2020|EPI ISL 498081|B.1.1.206|South Africa|2020-07-07	0.0004369851	Africa
Africa|hCoV-19/Egypt/CUNCI-HGC3I09/2020|EPI ISL 479692|B.1|Egypt|2020-06-02	Africa|hCoV-19/South Africa/KRISP-0539/2020|EPI ISL 498081|B.1.1.206|South Africa|2020-07-07	0.0003698660	Africa
Africa|hCoV-19/Egypt/CUNCI-HGC4I003/2020|EPI ISL 479699|B.1.1.247|Egypt|2020-06-02	Africa|hCoV-19/South Africa/KRISP-0539/2020|EPI ISL 498081|B.1.1.206|South Africa|2020-07-07	0.0004369982	Africa
Africa|hCoV-19/Egypt/CUNCI-HGC4I004/2020|EPI ISL 479700|B.1.1.296|Egypt|2020-06-02	Africa|hCoV-19/South Africa/KRISP-0539/2020|EPI ISL 498081|B.1.1.206|South Africa|2020-07-07	0.0003360983	Africa
Africa|hCoV-19/Egypt/CUNCI-HGC4I015/2020|EPI ISL 479728|B.1.1.123|Egypt|2020-06-02	Africa|hCoV-19/South Africa/KRISP-0539/2020|EPI ISL 498081|B.1.1.206|South Africa|2020-07-07	0.0003697850	Africa
Africa|hCoV-19/Egypt/CUNCI-HGC4I022/2020|EPI ISL 479705|B.1.1|Egypt|2020-06-02	Africa|hCoV-19/South Africa/KRISP-0539/2020|EPI ISL 498081|B.1.1.206|South Africa|2020-07-07	0.0004706230	Africa
Africa|hCoV-19/Egypt/CUNCI-HGC4I023/2020|EPI ISL 479729|B.1.1.247|Egypt|2020-06-02	Africa|hCoV-19/South Africa/KRISP-0539/2020|EPI ISL 498081|B.1.1.206|South Africa|2020-07-07	0.0003025637	Africa
Africa|hCoV-19/Egypt/CUNCI-HGC4I025/2020|EPI ISL 479706|B.1.255|Egypt|2020-06-02	Africa|hCoV-19/South Africa/KRISP-0539/2020|EPI ISL 498081|B.1.1.206|South Africa|2020-07-07	0.0005042440	Africa
Africa|hCoV-19/Egypt/CUNCI-HGC4I026/2020|EPI ISL 479702|B.1|Egypt|2020-06-02	Africa|hCoV-19/South Africa/KRISP-0539/2020|EPI ISL 498081|B.1.1.206|South Africa|2020-07-07	0.0005720323	Africa
Africa|hCoV-19/Egypt/CUNCI-HGC4I029/2020|EPI ISL 479701|B.1.1.1|Egypt|2020-06-02	Africa|hCoV-19/South Africa/KRISP-0539/2020|EPI ISL 498081|B.1.1.206|South Africa|2020-07-07	0.0005042441	Africa
Africa|hCoV-19/Egypt/CUNCI-HGC4I030/2020|EPI ISL 479703|B.1|Egypt|2020-06-02	Africa|hCoV-19/South Africa/KRISP-0539/2020|EPI ISL 498081|B.1.1.206|South Africa|2020-07-07	0.0005042289	Africa
Africa|hCoV-19/Egypt/CUNCI-HGC4I031/2020|EPI ISL 479707|B.1.1.1|Egypt|2020-06-02	Africa|hCoV-19/South Africa/KRISP-0539/2020|EPI ISL 498081|B.1.1.206|South Africa|2020-07-07	0.0005714862	Africa
Africa|hCoV-19/Egypt/CUNCI-HGC4I032/2020|EPI ISL 479709|B.1.1|Egypt|2020-06-02	Africa|hCoV-19/South Africa/KRISP-0539/2020|EPI ISL 498081|B.1.1.206|South Africa|2020-07-07	0.0003363921	Africa
Africa|hCoV-19/Egypt/CUNCI-HGC4I033/2020|EPI ISL 479704|B.1|Egypt|2020-06-02	Africa|hCoV-19/South Africa/KRISP-0539/2020|EPI ISL 498081|B.1.1.206|South Africa|2020-07-07	0.0004034346	Africa
Africa|hCoV-19/Egypt/CUNCI-HGC4I034/2020|EPI ISL 479708|B.1.255|Egypt|2020-06-02	Africa|hCoV-19/South Africa/KRISP-0539/2020|EPI ISL 498081|B.1.1.206|South Africa|2020-07-07	0.0003697206	Africa
Africa|hCoV-19/Egypt/CUNCI-HGC5I001/2020|EPI ISL 479710|B.1.1|Egypt|2020-06-02	Africa|hCoV-19/South Africa/KRISP-0539/2020|EPI ISL 498081|B.1.1.206|South Africa|2020-07-07	0.0002017132	Africa
Africa|hCoV-19/Egypt/CUNCI-HGC5I003/2020|EPI ISL 479711|B.1|Egypt|2020-06-02	Africa|hCoV-19/South Africa/KRISP-0539/2020|EPI ISL 498081|B.1.1.206|South Africa|2020-07-07	0.0003697616	Africa
Africa|hCoV-19/Egypt/CUNCI-HGC5I010/2020|EPI ISL 479730|B.1.1|Egypt|2020-06-02	Africa|hCoV-19/South Africa/KRISP-0539/2020|EPI ISL 498081|B.1.1.206|South Africa|2020-07-07	0.0002689618	Africa
Africa|hCoV-19/Egypt/CUNCI-HGC5I011/2020|EPI ISL 479712|B.1.1|Egypt|2020-06-02	Africa|hCoV-19/South Africa/KRISP-0539/2020|EPI ISL 498081|B.1.1.206|South Africa|2020-07-07	0.0002016861	Africa
Africa|hCoV-19/Egypt/CUNCI-HGC5I012/2020|EPI ISL 479713|B.1.1|Egypt|2020-06-02	Africa|hCoV-19/South Africa/KRISP-0539/2020|EPI ISL 498081|B.1.1.206|South Africa|2020-07-07	0.0002352419	Africa
Africa|hCoV-19/Egypt/CUNCI-HGC5I014/2020|EPI ISL 479714|B.1.255|Egypt|2020-06-02	Africa|hCoV-19/South Africa/KRISP-0539/2020|EPI ISL 498081|B.1.1.206|South Africa|2020-07-07	0.0005042610	Africa
Africa|hCoV-19/Egypt/CUNCI-HGC5I015/2020|EPI ISL 475722|B.1.255|Egypt|2020-05-02	Africa|hCoV-19/South Africa/KRISP-0539/2020|EPI ISL 498081|B.1.1.206|South Africa|2020-07-07	0.0005717879	Africa
Africa|hCoV-19/Egypt/CUNCI-HGC5I016/2020|EPI ISL 479731|B.1|Egypt|2020-06-02	Africa|hCoV-19/South Africa/KRISP-0539/2020|EPI ISL 498081|B.1.1.206|South Africa|2020-07-07	0.0004034034	Africa
Africa|hCoV-19/Egypt/CUNCI-HGC5I022/2020|EPI ISL 479715|B.1.1|Egypt|2020-06-02	Africa|hCoV-19/South Africa/KRISP-0539/2020|EPI ISL 498081|B.1.1.206|South Africa|2020-07-07	0.0002688624	Africa
Africa|hCoV-19/Egypt/CUNCI-HGC5I025/2020|EPI ISL 479716|A|Egypt|2020-06-02	Africa|hCoV-19/South Africa/KRISP-0539/2020|EPI ISL 498081|B.1.1.206|South Africa|2020-07-07	0.0003368125	Africa
Africa|hCoV-19/Egypt/CUNCI-HGC5I026/2020|EPI ISL 479735|B.1.5|Egypt|2020-06-02	Africa|hCoV-19/South Africa/KRISP-0539/2020|EPI ISL 498081|B.1.1.206|South Africa|2020-07-07	0.0005044864	Africa
Africa|hCoV-19/Egypt/CUNCI-HGC5I029/2020|EPI ISL 479734|B.1|Egypt|2020-06-02	Africa|hCoV-19/South Africa/KRISP-0539/2020|EPI ISL 498081|B.1.1.206|South Africa|2020-07-07	0.0004034617	Africa
Africa|hCoV-19/Egypt/CUNCI-HGC5I030/2020|EPI ISL 479721|B.1.5|Egypt|2020-06-02	Africa|hCoV-19/South Africa/KRISP-0539/2020|EPI ISL 498081|B.1.1.206|South Africa|2020-07-07	0.0003025648	Africa
Africa|hCoV-19/Egypt/CUNCI-HGC5I033/2020|EPI ISL 479717|B.1.5|Egypt|2020-06-02	Africa|hCoV-19/South Africa/KRISP-0539/2020|EPI ISL 498081|B.1.1.206|South Africa|2020-07-07	0.0002689708	Africa
Africa|hCoV-19/Egypt/CUNCI-HGC5I034/2020|EPI ISL 479720|B.1.5|Egypt|2020-06-02	Africa|hCoV-19/South Africa/KRISP-0539/2020|EPI ISL 498081|B.1.1.206|South Africa|2020-07-07	0.0003361175	Africa
Africa|hCoV-19/Egypt/CUNCI-HGC6I002/2020|EPI ISL 479719|B.1.1.1|Egypt|2020-06-02	Africa|hCoV-19/South Africa/KRISP-0539/2020|EPI ISL 498081|B.1.1.206|South Africa|2020-07-07	0.0004705867	Africa
Africa|hCoV-19/Egypt/CUNCI-HGC6I003/2020|EPI ISL 479718|B.1.5|Egypt|2020-06-02	Africa|hCoV-19/South Africa/KRISP-0539/2020|EPI ISL 498081|B.1.1.206|South Africa|2020-07-07	0.0004033979	Africa
Africa|hCoV-19/Egypt/CUNCI-HGC6I007/2020|EPI ISL 479722|B.1|Egypt|2020-06-02	Africa|hCoV-19/South Africa/KRISP-0539/2020|EPI ISL 498081|B.1.1.206|South Africa|2020-07-07	0.0003362204	Africa
Africa|hCoV-19/Egypt/CUNCI-HGC6I010/2020|EPI ISL 478672|B.1|Egypt|2020-06-02	Africa|hCoV-19/South Africa/KRISP-0539/2020|EPI ISL 498081|B.1.1.206|South Africa|2020-07-07	0.0005042052	Africa
Africa|hCoV-19/Egypt/CUNCI-HGC6I011/2020|EPI ISL 479727|A|Egypt|2020-06-02	Africa|hCoV-19/South Africa/KRISP-0539/2020|EPI ISL 498081|B.1.1.206|South Africa|2020-07-07	0.0008407094	Africa
Africa|hCoV-19/Egypt/CUNCI-HGC6I015/2020|EPI ISL 479725|B.1.1|Egypt|2020-06-02	Africa|hCoV-19/South Africa/KRISP-0539/2020|EPI ISL 498081|B.1.1.206|South Africa|2020-07-07	0.0003696921	Africa
Africa|hCoV-19/Egypt/CUNCI-HGC6I016/2020|EPI ISL 475723|B.1.247|Egypt|2020-06-02	Africa|hCoV-19/South Africa/KRISP-0539/2020|EPI ISL 498081|B.1.1.206|South Africa|2020-07-07	0.0006056467	Africa
Africa|hCoV-19/Egypt/CUNCI-HGC6I024/2020|EPI ISL 479732|B.1.1.247|Egypt|2020-06-02	Africa|hCoV-19/South Africa/KRISP-0539/2020|EPI ISL 498081|B.1.1.206|South Africa|2020-07-07	0.0003364793	Africa
Africa|hCoV-19/Egypt/CUNCI-HGC6I026/2020|EPI ISL 479724|B.1.1.1|Egypt|2020-06-02	Africa|hCoV-19/South Africa/KRISP-0539/2020|EPI ISL 498081|B.1.1.206|South Africa|2020-07-07	0.0005042101	Africa
Africa|hCoV-19/Egypt/CUNCI-HGC6I029/2020|EPI ISL 477161|B.1.255|Egypt|2020-06-02	Africa|hCoV-19/South Africa/KRISP-0539/2020|EPI ISL 498081|B.1.1.206|South Africa|2020-07-07	0.0005042271	Africa
Africa|hCoV-19/Egypt/CUNCI-HGC6I031/2020|EPI ISL 475724|B.1.1.1|Egypt|2020-06-02	Africa|hCoV-19/South Africa/KRISP-0539/2020|EPI ISL 498081|B.1.1.206|South Africa|2020-07-07	0.0004708763	Africa
Africa|hCoV-19/Egypt/CUNCI-HGC6I032/2020|EPI ISL 479733|B.1.1.1|Egypt|2020-06-02	Africa|hCoV-19/South Africa/KRISP-0539/2020|EPI ISL 498081|B.1.1.206|South Africa|2020-07-07	0.0004706500	Africa
Africa|hCoV-19/Egypt/CUNCI-HGC6I033/2020|EPI ISL 479723|B.1.1.1|Egypt|2020-06-02	Africa|hCoV-19/South Africa/KRISP-0539/2020|EPI ISL 498081|B.1.1.206|South Africa|2020-07-07	0.0004706294	Africa
Africa|hCoV-19/Egypt/CUNCI-HGC7I01/2020|EPI ISL 529141|B.1|Egypt|2020-07-19	Africa|hCoV-19/South Africa/KRISP-0539/2020|EPI ISL 498081|B.1.1.206|South Africa|2020-07-07	0.0005379308	Africa
Africa|hCoV-19/Egypt/CUNCI-HGC7I02/2020|EPI ISL 529142|A|Egypt|2020-07-19	Africa|hCoV-19/South Africa/KRISP-0539/2020|EPI ISL 498081|B.1.1.206|South Africa|2020-07-07	0.0008071190	Africa
Africa|hCoV-19/Egypt/CUNCI-HGC7I07/2020|EPI ISL 529145|B.1|Egypt|2020-07-19	Africa|hCoV-19/South Africa/KRISP-0539/2020|EPI ISL 498081|B.1.1.206|South Africa|2020-07-07	0.0005043119	Africa
Africa|hCoV-19/Egypt/EGY-020/2020|EPI ISL 526975|B.1|Egypt|2020-08-14	Africa|hCoV-19/South Africa/KRISP-0539/2020|EPI ISL 498081|B.1.1.206|South Africa|2020-07-07	0.0005042390	Africa
Africa|hCoV-19/Egypt/EGY-041/2020|EPI ISL 526997|B.1|Egypt|2020-08-22	Africa|hCoV-19/South Africa/KRISP-0539/2020|EPI ISL 498081|B.1.1.206|South Africa|2020-07-07	0.0005042390	Africa
Africa|hCoV-19/Egypt/EGY-S031/2020|EPI ISL 526986|B.1|Egypt|2020-08-17	Africa|hCoV-19/South Africa/KRISP-0539/2020|EPI ISL 498081|B.1.1.206|South Africa|2020-07-07	0.0005042390	Africa
Africa|hCoV-19/Egypt/HCoV2-Egy-002/2020|EPI ISL 510532|B.1|Egypt|2020-06-02	Africa|hCoV-19/South Africa/KRISP-0539/2020|EPI ISL 498081|B.1.1.206|South Africa|2020-07-07	0.0005042390	Africa
Africa|hCoV-19/Egypt/MASRI-005/2020|EPI ISL 482759|B.1|Egypt|2020-04-30	Africa|hCoV-19/South Africa/KRISP-0539/2020|EPI ISL 498081|B.1.1.206|South Africa|2020-07-07	0.0003697132	Africa
Africa|hCoV-19/Egypt/MASRI-007/2020|EPI ISL 482760|B.1|Egypt|2020-04-28	Africa|hCoV-19/South Africa/KRISP-0539/2020|EPI ISL 498081|B.1.1.206|South Africa|2020-07-07	0.0004372393	Africa
Africa|hCoV-19/Egypt/MASRI-008/2020|EPI ISL 482761|B.1|Egypt|2020-04-30	Africa|hCoV-19/South Africa/KRISP-0539/2020|EPI ISL 498081|B.1.1.206|South Africa|2020-07-07	0.0003719290	Africa
Africa|hCoV-19/Egypt/MASRI-009/2020|EPI ISL 483035|A|Egypt|2020-04-30	Africa|hCoV-19/South Africa/KRISP-0539/2020|EPI ISL 498081|B.1.1.206|South Africa|2020-07-07	0.0006724206	Africa
Africa|hCoV-19/Egypt/MASRI-011/2020|EPI ISL 482762|B.1|Egypt|2020-05-05	Africa|hCoV-19/South Africa/KRISP-0539/2020|EPI ISL 498081|B.1.1.206|South Africa|2020-07-07	0.0004370483	Africa
Africa|hCoV-19/Egypt/MASRI-012/2020|EPI ISL 482763|B.1|Egypt|2020-05-05	Africa|hCoV-19/South Africa/KRISP-0539/2020|EPI ISL 498081|B.1.1.206|South Africa|2020-07-07	0.0003360961	Africa
Africa|hCoV-19/Egypt/MASRI-014/2020|EPI ISL 482765|B.1|Egypt|2020-04-30	Africa|hCoV-19/South Africa/KRISP-0539/2020|EPI ISL 498081|B.1.1.206|South Africa|2020-07-07	0.0005715957	Africa
Africa|hCoV-19/Egypt/MASRI-015/2020|EPI ISL 482766|B.1.36|Egypt|2020-05-11	Africa|hCoV-19/South Africa/KRISP-0539/2020|EPI ISL 498081|B.1.1.206|South Africa|2020-07-07	0.0006387822	Africa
Africa|hCoV-19/Egypt/MASRI-016/2020|EPI ISL 482767|B.1|Egypt|2020-05-11	Africa|hCoV-19/South Africa/KRISP-0539/2020|EPI ISL 498081|B.1.1.206|South Africa|2020-07-07	0.0005719803	Africa
Africa|hCoV-19/Egypt/MASRI-018/2020|EPI ISL 483036|A|Egypt|2020-05-10	Africa|hCoV-19/South Africa/KRISP-0539/2020|EPI ISL 498081|B.1.1.206|South Africa|2020-07-07	0.0008127201	Africa
Africa|hCoV-19/Egypt/MASRI-020/2020|EPI ISL 483037|B.1|Egypt|2020-05-13	Africa|hCoV-19/South Africa/KRISP-0539/2020|EPI ISL 498081|B.1.1.206|South Africa|2020-07-07	0.0006453631	Africa
Africa|hCoV-19/Egypt/MASRI-022/2020|EPI ISL 482768|B.1.255|Egypt|2020-05-13	Africa|hCoV-19/South Africa/KRISP-0539/2020|EPI ISL 498081|B.1.1.206|South Africa|2020-07-07	0.0005724072	Africa
Africa|hCoV-19/Egypt/MASRI-023/2020|EPI ISL 482769|B.1|Egypt|2020-05-11	Africa|hCoV-19/South Africa/KRISP-0539/2020|EPI ISL 498081|B.1.1.206|South Africa|2020-07-07	0.0003701347	Africa
Africa|hCoV-19/Egypt/MASRI-024/2020|EPI ISL 482770|B.1|Egypt|2020-05-11	Africa|hCoV-19/South Africa/KRISP-0539/2020|EPI ISL 498081|B.1.1.206|South Africa|2020-07-07	0.0004369748	Africa
Africa|hCoV-19/Egypt/MASRI-025/2020|EPI ISL 482771|B.1|Egypt|2020-05-10	Africa|hCoV-19/South Africa/KRISP-0539/2020|EPI ISL 498081|B.1.1.206|South Africa|2020-07-07	0.0005717552	Africa
Africa|hCoV-19/Egypt/MASRI-026/2020|EPI ISL 482772|B.1|Egypt|2020-05-10	Africa|hCoV-19/South Africa/KRISP-0539/2020|EPI ISL 498081|B.1.1.206|South Africa|2020-07-07	0.0005043169	Africa
Africa|hCoV-19/Egypt/MASRI-027/2020|EPI ISL 482773|B.1.1.123|Egypt|2020-05-08	Africa|hCoV-19/South Africa/KRISP-0539/2020|EPI ISL 498081|B.1.1.206|South Africa|2020-07-07	0.0003031006	Africa
Africa|hCoV-19/Egypt/MASRI-028/2020|EPI ISL 483038|B.1|Egypt|2020-05-13	Africa|hCoV-19/South Africa/KRISP-0539/2020|EPI ISL 498081|B.1.1.206|South Africa|2020-07-07	0.0005042340	Africa
Africa|hCoV-19/Egypt/MASRI-029/2020|EPI ISL 482774|B.1|Egypt|2020-05-13	Africa|hCoV-19/South Africa/KRISP-0539/2020|EPI ISL 498081|B.1.1.206|South Africa|2020-07-07	0.0004369895	Africa
Africa|hCoV-19/Egypt/MASRI-10/2020|EPI ISL 475752|B.1.255|Egypt|2020-05	Africa|hCoV-19/South Africa/KRISP-0539/2020|EPI ISL 498081|B.1.1.206|South Africa|2020-07-07	0.0005380212	Africa
Africa|hCoV-19/Egypt/MASRI-11/2020|EPI ISL 475753|B.1.36|Egypt|2020-05	Africa|hCoV-19/South Africa/KRISP-0539/2020|EPI ISL 498081|B.1.1.206|South Africa|2020-07-07	0.0006724091	Africa
Africa|hCoV-19/Egypt/MASRI-14/2020|EPI ISL 475749|B.1|Egypt|2020-05	Africa|hCoV-19/South Africa/KRISP-0539/2020|EPI ISL 498081|B.1.1.206|South Africa|2020-07-07	0.0004033668	Africa
Africa|hCoV-19/Egypt/MASRI-15/2020|EPI ISL 475750|B.1.1|Egypt|2020-05	Africa|hCoV-19/South Africa/KRISP-0539/2020|EPI ISL 498081|B.1.1.206|South Africa|2020-07-07	0.0005412879	Africa
Africa|hCoV-19/Egypt/MASRI-2/2020|EPI ISL 475745|B.1|Egypt|2020-05	Africa|hCoV-19/South Africa/KRISP-0539/2020|EPI ISL 498081|B.1.1.206|South Africa|2020-07-07	0.0004369600	Africa
Africa|hCoV-19/Egypt/MASRI-3/2020|EPI ISL 475746|A|Egypt|2020-05	Africa|hCoV-19/South Africa/KRISP-0539/2020|EPI ISL 498081|B.1.1.206|South Africa|2020-07-07	0.0007061009	Africa
Africa|hCoV-19/Egypt/MASRI-6/2020|EPI ISL 475747|B.1.255|Egypt|2020-05	Africa|hCoV-19/South Africa/KRISP-0539/2020|EPI ISL 498081|B.1.1.206|South Africa|2020-07-07	0.0004369602	Africa
Africa|hCoV-19/Egypt/MASRI-9/2020|EPI ISL 475751|B.1.1.1|Egypt|2020-05	Africa|hCoV-19/South Africa/KRISP-0539/2020|EPI ISL 498081|B.1.1.206|South Africa|2020-07-07	0.0006052720	Africa
Africa|hCoV-19/Egypt/NRC-01/2020|EPI ISL 430820|B.1|Egypt|2020-03-18	Africa|hCoV-19/South Africa/KRISP-0539/2020|EPI ISL 498081|B.1.1.206|South Africa|2020-07-07	0.0004049783	Africa
Africa|hCoV-19/Egypt/NRC-03/2020|EPI ISL 430819|B.1.246|Egypt|2020-03-18	Africa|hCoV-19/South Africa/KRISP-0539/2020|EPI ISL 498081|B.1.1.206|South Africa|2020-07-07	0.0004384379	Africa
Africa|hCoV-19/Gabon/ITM-K011/2020|EPI ISL 539573|A|Gabon|2020-03-22	Africa|hCoV-19/South Africa/KRISP-0539/2020|EPI ISL 498081|B.1.1.206|South Africa|2020-07-07	0.0006387717	Africa
Africa|hCoV-19/Gabon/ITM-K023/2020|EPI ISL 539574|B.1.178|Gabon|2020-03-27	Africa|hCoV-19/South Africa/KRISP-0539/2020|EPI ISL 498081|B.1.1.206|South Africa|2020-07-07	0.0004033316	Africa
Africa|hCoV-19/Gabon/ITM-K027/2020|EPI ISL 539575|A|Gabon|2020-03-27	Africa|hCoV-19/South Africa/KRISP-0539/2020|EPI ISL 498081|B.1.1.206|South Africa|2020-07-07	0.0006387567	Africa
Africa|hCoV-19/Gabon/ITM-K028/2020|EPI ISL 539576|B.1.292|Gabon|2020-03-27	Africa|hCoV-19/South Africa/KRISP-0539/2020|EPI ISL 498081|B.1.1.206|South Africa|2020-07-07	0.0004033397	Africa
Africa|hCoV-19/Gambia/0214/2020|EPI ISL 471158|B.1|Gambia|2020-03-29	Africa|hCoV-19/South Africa/KRISP-0539/2020|EPI ISL 498081|B.1.1.206|South Africa|2020-07-07	0.0003703327	Africa
Africa|hCoV-19/Gambia/0268/2020|EPI ISL 471159|B.1.1|Gambia|2020-03-21	Africa|hCoV-19/South Africa/KRISP-0539/2020|EPI ISL 498081|B.1.1.206|South Africa|2020-07-07	0.0002375107	Africa
Africa|hCoV-19/Gambia/0278/2020|EPI ISL 471160|B.1.1|Gambia|2020-03-20	Africa|hCoV-19/South Africa/KRISP-0539/2020|EPI ISL 498081|B.1.1.206|South Africa|2020-07-07	0.0002378576	Africa
Africa|hCoV-19/Gambia/0528/2020|EPI ISL 471161|B.1.1.293|Gambia|2020-04-30	Africa|hCoV-19/South Africa/KRISP-0539/2020|EPI ISL 498081|B.1.1.206|South Africa|2020-07-07	0.0002757209	Africa
Africa|hCoV-19/Gambia/0531/2020|EPI ISL 471162|B.1.1.293|Gambia|2020-04-30	Africa|hCoV-19/South Africa/KRISP-0539/2020|EPI ISL 498081|B.1.1.206|South Africa|2020-07-07	0.0002757400	Africa
Africa|hCoV-19/Gambia/0536/2020|EPI ISL 471163|B.1.1.293|Gambia|2020-04-30	Africa|hCoV-19/South Africa/KRISP-0539/2020|EPI ISL 498081|B.1.1.206|South Africa|2020-07-07	0.0002688470	Africa
Africa|hCoV-19/Gambia/0547/2020|EPI ISL 471164|B.1.1.293|Gambia|2020-04-30	Africa|hCoV-19/South Africa/KRISP-0539/2020|EPI ISL 498081|B.1.1.206|South Africa|2020-07-07	0.0002692722	Africa
Africa|hCoV-19/Gambia/0548/2020|EPI ISL 471165|B.1.5|Gambia|2020-04-30	Africa|hCoV-19/South Africa/KRISP-0539/2020|EPI ISL 498081|B.1.1.206|South Africa|2020-07-07	0.0002434740	Africa
Africa|hCoV-19/Gambia/1090/2020|EPI ISL 471166|B.1.1|Gambia|2020-05-04	Africa|hCoV-19/South Africa/KRISP-0539/2020|EPI ISL 498081|B.1.1.206|South Africa|2020-07-07	0.0003049178	Africa
Africa|hCoV-19/Gambia/1094/2020|EPI ISL 471167|B.1.1.293|Gambia|2020-05-04	Africa|hCoV-19/South Africa/KRISP-0539/2020|EPI ISL 498081|B.1.1.206|South Africa|2020-07-07	0.0002688470	Africa
Africa|hCoV-19/Gambia/1251/2020|EPI ISL 471168|B.1.1.293|Gambia|2020-05-07	Africa|hCoV-19/South Africa/KRISP-0539/2020|EPI ISL 498081|B.1.1.206|South Africa|2020-07-07	0.0002757209	Africa
Africa|hCoV-19/Gambia/1264/2020|EPI ISL 471169|B.1.1|Gambia|2020-05-07	Africa|hCoV-19/South Africa/KRISP-0539/2020|EPI ISL 498081|B.1.1.206|South Africa|2020-07-07	0.0002371888	Africa
Africa|hCoV-19/Gambia/1271/2020|EPI ISL 471170|B.1.1|Gambia|2020-05-07	Africa|hCoV-19/South Africa/KRISP-0539/2020|EPI ISL 498081|B.1.1.206|South Africa|2020-07-07	0.0002374946	Africa
Africa|hCoV-19/Gambia/1277/2020|EPI ISL 471171|B.1.1.293|Gambia|2020-05-07	Africa|hCoV-19/South Africa/KRISP-0539/2020|EPI ISL 498081|B.1.1.206|South Africa|2020-07-07	0.0002688470	Africa
Africa|hCoV-19/Gambia/3668/2020|EPI ISL 560992|B.1.5.12|Gambia|2020-07-30	Africa|hCoV-19/South Africa/KRISP-0539/2020|EPI ISL 498081|B.1.1.206|South Africa|2020-07-07	0.0005757281	Africa
Africa|hCoV-19/Gambia/3670/2020|EPI ISL 560993|B.1.5.12|Gambia|2020-07-30	Africa|hCoV-19/South Africa/KRISP-0539/2020|EPI ISL 498081|B.1.1.206|South Africa|2020-07-07	0.0005804450	Africa
Africa|hCoV-19/Gambia/3671/2020|EPI ISL 560994|B.1.1.293|Gambia|2020-07-30	Africa|hCoV-19/South Africa/KRISP-0539/2020|EPI ISL 498081|B.1.1.206|South Africa|2020-07-07	0.0003385866	Africa
Africa|hCoV-19/Gambia/3673/2020|EPI ISL 560995|B.1.5|Gambia|2020-07-30	Africa|hCoV-19/South Africa/KRISP-0539/2020|EPI ISL 498081|B.1.1.206|South Africa|2020-07-07	0.0003386507	Africa
Africa|hCoV-19/Gambia/3676/2020|EPI ISL 560996|B.1.5|Gambia|2020-07-30	Africa|hCoV-19/South Africa/KRISP-0539/2020|EPI ISL 498081|B.1.1.206|South Africa|2020-07-07	0.0003447416	Africa
Africa|hCoV-19/Gambia/3678/2020|EPI ISL 560997|B.1.292|Gambia|2020-07-30	Africa|hCoV-19/South Africa/KRISP-0539/2020|EPI ISL 498081|B.1.1.206|South Africa|2020-07-07	0.0004369748	Africa
Africa|hCoV-19/Gambia/3679/2020|EPI ISL 560998|B.1.5.12|Gambia|2020-07-30	Africa|hCoV-19/South Africa/KRISP-0539/2020|EPI ISL 498081|B.1.1.206|South Africa|2020-07-07	0.0005121799	Africa
Africa|hCoV-19/Gambia/3680/2020|EPI ISL 560999|B.1.5|Gambia|2020-07-30	Africa|hCoV-19/South Africa/KRISP-0539/2020|EPI ISL 498081|B.1.1.206|South Africa|2020-07-07	0.0003448723	Africa
Africa|hCoV-19/Gambia/3683/2020|EPI ISL 561000|B.1.292|Gambia|2020-07-30	Africa|hCoV-19/South Africa/KRISP-0539/2020|EPI ISL 498081|B.1.1.206|South Africa|2020-07-07	0.0004705977	Africa
Africa|hCoV-19/Gambia/3703/2020|EPI ISL 561001|B.1.5.12|Gambia|2020-07-30	Africa|hCoV-19/South Africa/KRISP-0539/2020|EPI ISL 498081|B.1.1.206|South Africa|2020-07-07	0.0005042340	Africa
Africa|hCoV-19/Gambia/3717/2020|EPI ISL 561002|B.1.5|Gambia|2020-07-30	Africa|hCoV-19/South Africa/KRISP-0539/2020|EPI ISL 498081|B.1.1.206|South Africa|2020-07-07	0.0003755692	Africa
Africa|hCoV-19/Gambia/3724/2020|EPI ISL 561003|B.1.5.12|Gambia|2020-07-30	Africa|hCoV-19/South Africa/KRISP-0539/2020|EPI ISL 498081|B.1.1.206|South Africa|2020-07-07	0.0005042340	Africa
Africa|hCoV-19/Gambia/3725/2020|EPI ISL 561004|B.1.1.293|Gambia|2020-07-30	Africa|hCoV-19/South Africa/KRISP-0539/2020|EPI ISL 498081|B.1.1.206|South Africa|2020-07-07	0.0004033302	Africa
Africa|hCoV-19/Gambia/3728/2020|EPI ISL 561005|B.1.5|Gambia|2020-07-30	Africa|hCoV-19/South Africa/KRISP-0539/2020|EPI ISL 498081|B.1.1.206|South Africa|2020-07-07	0.0003167124	Africa
Africa|hCoV-19/Gambia/3729/2020|EPI ISL 561006|B.1.5.12|Gambia|2020-07-30	Africa|hCoV-19/South Africa/KRISP-0539/2020|EPI ISL 498081|B.1.1.206|South Africa|2020-07-07	0.0004369704	Africa
Africa|hCoV-19/Gambia/3732/2020|EPI ISL 561007|B.1.5|Gambia|2020-07-30	Africa|hCoV-19/South Africa/KRISP-0539/2020|EPI ISL 498081|B.1.1.206|South Africa|2020-07-07	0.0003758386	Africa
Africa|hCoV-19/Gambia/3735/2020|EPI ISL 561008|B.1.5|Gambia|2020-07-30	Africa|hCoV-19/South Africa/KRISP-0539/2020|EPI ISL 498081|B.1.1.206|South Africa|2020-07-07	0.0003102396	Africa
Africa|hCoV-19/Gambia/3737/2020|EPI ISL 561009|B.1.1.293|Gambia|2020-07-30	Africa|hCoV-19/South Africa/KRISP-0539/2020|EPI ISL 498081|B.1.1.206|South Africa|2020-07-07	0.0004035336	Africa
Africa|hCoV-19/Gambia/3741/2020|EPI ISL 561010|B.1.5.12|Gambia|2020-07-30	Africa|hCoV-19/South Africa/KRISP-0539/2020|EPI ISL 498081|B.1.1.206|South Africa|2020-07-07	0.0004438272	Africa
Africa|hCoV-19/Gambia/3743/2020|EPI ISL 561011|B.1.5.12|Gambia|2020-07-30	Africa|hCoV-19/South Africa/KRISP-0539/2020|EPI ISL 498081|B.1.1.206|South Africa|2020-07-07	0.0005715095	Africa
Africa|hCoV-19/Gambia/3749/2020|EPI ISL 561012|B.1.5.12|Gambia|2020-07-30	Africa|hCoV-19/South Africa/KRISP-0539/2020|EPI ISL 498081|B.1.1.206|South Africa|2020-07-07	0.0005042170	Africa
Africa|hCoV-19/Gambia/3761/2020|EPI ISL 561013|B.1.5.12|Gambia|2020-07-30	Africa|hCoV-19/South Africa/KRISP-0539/2020|EPI ISL 498081|B.1.1.206|South Africa|2020-07-07	0.0005042170	Africa
Africa|hCoV-19/Gambia/3772/2020|EPI ISL 561025|B.1.5|Gambia|2020-07-30	Africa|hCoV-19/South Africa/KRISP-0539/2020|EPI ISL 498081|B.1.1.206|South Africa|2020-07-07	0.0003485257	Africa
Africa|hCoV-19/Gambia/GC19-015/2020|EPI ISL 428855|B.1.1.8|Gambia|2020-03-17	Africa|hCoV-19/South Africa/KRISP-0539/2020|EPI ISL 498081|B.1.1.206|South Africa|2020-07-07	0.0002688354	Africa
Africa|hCoV-19/Gambia/GC19-026/2020|EPI ISL 428856|B.6|Gambia|2020-03-21	Africa|hCoV-19/South Africa/KRISP-0539/2020|EPI ISL 498081|B.1.1.206|South Africa|2020-07-07	0.0006051235	Africa
Africa|hCoV-19/Gambia/GC19-029/2020|EPI ISL 428857|B.1|Gambia|2020-04-20	Africa|hCoV-19/South Africa/KRISP-0539/2020|EPI ISL 498081|B.1.1.206|South Africa|2020-07-07	0.0004033573	Africa
Africa|hCoV-19/Gambia/GC19-0479/2020|EPI ISL 561015|B.1.1.293|Gambia|2020-04-29	Africa|hCoV-19/South Africa/KRISP-0539/2020|EPI ISL 498081|B.1.1.206|South Africa|2020-07-07	0.0002810172	Africa
Africa|hCoV-19/Gambia/GC19-0544/2020|EPI ISL 561016|B.1.5|Gambia|2020-05-01	Africa|hCoV-19/South Africa/KRISP-0539/2020|EPI ISL 498081|B.1.1.206|South Africa|2020-07-07	0.0002098385	Africa
Africa|hCoV-19/Gambia/GC19-1385/2020|EPI ISL 561018|B.1.5|Gambia|2020-05-12	Africa|hCoV-19/South Africa/KRISP-0539/2020|EPI ISL 498081|B.1.1.206|South Africa|2020-07-07	0.0002121303	Africa
Africa|hCoV-19/Gambia/GC19-1503/2020|EPI ISL 561021|B.1.1|Gambia|2020-05-14	Africa|hCoV-19/South Africa/KRISP-0539/2020|EPI ISL 498081|B.1.1.206|South Africa|2020-07-07	0.0003360718	Africa
Africa|hCoV-19/Gambia/GC19-1527/2020|EPI ISL 561022|B.1.1.293|Gambia|2020-05-16	Africa|hCoV-19/South Africa/KRISP-0539/2020|EPI ISL 498081|B.1.1.206|South Africa|2020-07-07	0.0002688741	Africa
Africa|hCoV-19/Gambia/GC19-1533/2020|EPI ISL 561023|B.1.1.264|Gambia|2020-05-16	Africa|hCoV-19/South Africa/KRISP-0539/2020|EPI ISL 498081|B.1.1.206|South Africa|2020-07-07	0.0002786009	Africa
Africa|hCoV-19/Gambia/GC19-1572/2020|EPI ISL 561014|B.1.1|Gambia|2020-05-20	Africa|hCoV-19/South Africa/KRISP-0539/2020|EPI ISL 498081|B.1.1.206|South Africa|2020-07-07	0.0002440597	Africa
Africa|hCoV-19/Gambia/GC19-1575/2020|EPI ISL 561026|B.1.1|Gambia|2020-05-20	Africa|hCoV-19/South Africa/KRISP-0539/2020|EPI ISL 498081|B.1.1.206|South Africa|2020-07-07	0.0003123338	Africa
Africa|hCoV-19/Gambia/GC19-1606/2020|EPI ISL 561027|B.1.1|Gambia|2020-05-20	Africa|hCoV-19/South Africa/KRISP-0539/2020|EPI ISL 498081|B.1.1.206|South Africa|2020-07-07	0.0002786101	Africa
Africa|hCoV-19/Gambia/GC19-1706/2020|EPI ISL 561028|B.1.5|Gambia|2020-05-22	Africa|hCoV-19/South Africa/KRISP-0539/2020|EPI ISL 498081|B.1.1.206|South Africa|2020-07-07	0.0002099555	Africa
Africa|hCoV-19/Gambia/GC19-1814/2020|EPI ISL 561032|B.1.5|Gambia|2020-05-28	Africa|hCoV-19/South Africa/KRISP-0539/2020|EPI ISL 498081|B.1.1.206|South Africa|2020-07-07	0.0002120551	Africa
Africa|hCoV-19/Gambia/GC19-1818/2020|EPI ISL 561034|B.1.1|Gambia|2020-05-28	Africa|hCoV-19/South Africa/KRISP-0539/2020|EPI ISL 498081|B.1.1.206|South Africa|2020-07-07	0.0003360941	Africa
Africa|hCoV-19/Gambia/GC19-1983/2020|EPI ISL 561038|B.1.1|Gambia|2020-06-07	Africa|hCoV-19/South Africa/KRISP-0539/2020|EPI ISL 498081|B.1.1.206|South Africa|2020-07-07	0.0003360836	Africa
Africa|hCoV-19/Gambia/GC19-2197/2020|EPI ISL 561040|B.1.292|Gambia|2020-06-26	Africa|hCoV-19/South Africa/KRISP-0539/2020|EPI ISL 498081|B.1.1.206|South Africa|2020-07-07	0.0004405131	Africa
Africa|hCoV-19/Gambia/GC19-2427/2020|EPI ISL 561105|B.1.1.293|Gambia|2020-07-21	Africa|hCoV-19/South Africa/KRISP-0539/2020|EPI ISL 498081|B.1.1.206|South Africa|2020-07-07	0.0003697740	Africa
Africa|hCoV-19/Gambia/GC19-2443/2020|EPI ISL 561106|B.1.5|Gambia|2020-07-21	Africa|hCoV-19/South Africa/KRISP-0539/2020|EPI ISL 498081|B.1.1.206|South Africa|2020-07-07	0.0002828696	Africa
Africa|hCoV-19/Gambia/GC19-2450/2020|EPI ISL 561107|B.1.5.12|Gambia|2020-07-21	Africa|hCoV-19/South Africa/KRISP-0539/2020|EPI ISL 498081|B.1.1.206|South Africa|2020-07-07	0.0005042407	Africa
Africa|hCoV-19/Gambia/GC19-2459/2020|EPI ISL 561108|B.1.1.293|Gambia|2020-07-21	Africa|hCoV-19/South Africa/KRISP-0539/2020|EPI ISL 498081|B.1.1.206|South Africa|2020-07-07	0.0003388470	Africa
Africa|hCoV-19/Gambia/GC19-2469/2020|EPI ISL 561109|B.1.5|Gambia|2020-07-21	Africa|hCoV-19/South Africa/KRISP-0539/2020|EPI ISL 498081|B.1.1.206|South Africa|2020-07-07	0.0003102717	Africa
Africa|hCoV-19/Gambia/GC19-2473/2020|EPI ISL 561110|B.1.5.12|Gambia|2020-07-21	Africa|hCoV-19/South Africa/KRISP-0539/2020|EPI ISL 498081|B.1.1.206|South Africa|2020-07-07	0.0005378912	Africa
Africa|hCoV-19/Gambia/GC19-2498/2020|EPI ISL 561111|B.1.292|Gambia|2020-07-21	Africa|hCoV-19/South Africa/KRISP-0539/2020|EPI ISL 498081|B.1.1.206|South Africa|2020-07-07	0.0004705820	Africa
Africa|hCoV-19/Gambia/GC19-2525/2020|EPI ISL 561113|B.1.1.293|Gambia|2020-07-21	Africa|hCoV-19/South Africa/KRISP-0539/2020|EPI ISL 498081|B.1.1.206|South Africa|2020-07-07	0.0003360803	Africa
Africa|hCoV-19/Gambia/GC19-2526/2020|EPI ISL 561114|B.1.5.12|Gambia|2020-07-21	Africa|hCoV-19/South Africa/KRISP-0539/2020|EPI ISL 498081|B.1.1.206|South Africa|2020-07-07	0.0005379020	Africa
Africa|hCoV-19/Gambia/GC19-2629/2020|EPI ISL 561123|B.1.5.12|Gambia|2020-07-21	Africa|hCoV-19/South Africa/KRISP-0539/2020|EPI ISL 498081|B.1.1.206|South Africa|2020-07-07	0.0005083413	Africa
Africa|hCoV-19/Gambia/GC19-2632/2020|EPI ISL 561124|B.1.5.12|Gambia|2020-07-21	Africa|hCoV-19/South Africa/KRISP-0539/2020|EPI ISL 498081|B.1.1.206|South Africa|2020-07-07	0.0005079626	Africa
Africa|hCoV-19/Gambia/GC19-2638/2020|EPI ISL 561126|B.1.5.12|Gambia|2020-07-21	Africa|hCoV-19/South Africa/KRISP-0539/2020|EPI ISL 498081|B.1.1.206|South Africa|2020-07-07	0.0004510321	Africa
Africa|hCoV-19/Gambia/GC19-2652/2020|EPI ISL 561128|B.1.5.12|Gambia|2020-07-21	Africa|hCoV-19/South Africa/KRISP-0539/2020|EPI ISL 498081|B.1.1.206|South Africa|2020-07-07	0.0004035484	Africa
Africa|hCoV-19/Gambia/GC19-2654/2020|EPI ISL 561130|B.1.292|Gambia|2020-07-21	Africa|hCoV-19/South Africa/KRISP-0539/2020|EPI ISL 498081|B.1.1.206|South Africa|2020-07-07	0.0005042560	Africa
Africa|hCoV-19/Gambia/GC19-2663/2020|EPI ISL 561133|B.1.1.293|Gambia|2020-07-21	Africa|hCoV-19/South Africa/KRISP-0539/2020|EPI ISL 498081|B.1.1.206|South Africa|2020-07-07	0.0003696957	Africa
Africa|hCoV-19/Gambia/GC19-2707/2020|EPI ISL 561134|B.1.1.293|Gambia|2020-07-21	Africa|hCoV-19/South Africa/KRISP-0539/2020|EPI ISL 498081|B.1.1.206|South Africa|2020-07-07	0.0004063301	Africa
Africa|hCoV-19/Gambia/GC19-2711/2020|EPI ISL 561135|B.1.5.12|Gambia|2020-07-21	Africa|hCoV-19/South Africa/KRISP-0539/2020|EPI ISL 498081|B.1.1.206|South Africa|2020-07-07	0.0004705726	Africa
Africa|hCoV-19/Gambia/GC19-2730/2020|EPI ISL 561136|B.1.5.12|Gambia|2020-07-21	Africa|hCoV-19/South Africa/KRISP-0539/2020|EPI ISL 498081|B.1.1.206|South Africa|2020-07-07	0.0006096436	Africa
Africa|hCoV-19/Gambia/GC19-2731/2020|EPI ISL 561137|B.1.1.293|Gambia|2020-07-21	Africa|hCoV-19/South Africa/KRISP-0539/2020|EPI ISL 498081|B.1.1.206|South Africa|2020-07-07	0.0003361028	Africa
Africa|hCoV-19/Gambia/GC19-2828/2020|EPI ISL 561150|B.1.361|Gambia|2020-07-24	Africa|hCoV-19/South Africa/KRISP-0539/2020|EPI ISL 498081|B.1.1.206|South Africa|2020-07-07	0.0004706341	Africa
Africa|hCoV-19/Gambia/GC19-2842/2020|EPI ISL 561151|B.1.1|Gambia|2020-07-24	Africa|hCoV-19/South Africa/KRISP-0539/2020|EPI ISL 498081|B.1.1.206|South Africa|2020-07-07	0.0004033437	Africa
Africa|hCoV-19/Gambia/GC19-2898/2020|EPI ISL 561153|B.1.5.12|Gambia|2020-07-24	Africa|hCoV-19/South Africa/KRISP-0539/2020|EPI ISL 498081|B.1.1.206|South Africa|2020-07-07	0.0004706042	Africa
Africa|hCoV-19/Gambia/GC19-2904/2020|EPI ISL 561154|B.1.1|Gambia|2020-07-24	Africa|hCoV-19/South Africa/KRISP-0539/2020|EPI ISL 498081|B.1.1.206|South Africa|2020-07-07	0.0004033302	Africa
Africa|hCoV-19/Gambia/GC19-2947/2020|EPI ISL 561155|B.1.5.12|Gambia|2020-07-24	Africa|hCoV-19/South Africa/KRISP-0539/2020|EPI ISL 498081|B.1.1.206|South Africa|2020-07-07	0.0005042170	Africa
Africa|hCoV-19/Gambia/GC19-2973/2020|EPI ISL 561156|B.1.1.293|Gambia|2020-07-24	Africa|hCoV-19/South Africa/KRISP-0539/2020|EPI ISL 498081|B.1.1.206|South Africa|2020-07-07	0.0003024590	Africa
Africa|hCoV-19/Gambia/GC19-2977/2020|EPI ISL 561157|B.1.1.293|Gambia|2020-07-24	Africa|hCoV-19/South Africa/KRISP-0539/2020|EPI ISL 498081|B.1.1.206|South Africa|2020-07-07	0.0003024692	Africa
Africa|hCoV-19/Gambia/GC19-2985/2020|EPI ISL 561158|B.1.5.12|Gambia|2020-07-24	Africa|hCoV-19/South Africa/KRISP-0539/2020|EPI ISL 498081|B.1.1.206|South Africa|2020-07-07	0.0004033316	Africa
Africa|hCoV-19/Gambia/GC19-2991/2020|EPI ISL 561159|B.1.1|Gambia|2020-07-24	Africa|hCoV-19/South Africa/KRISP-0539/2020|EPI ISL 498081|B.1.1.206|South Africa|2020-07-07	0.0003697616	Africa
Africa|hCoV-19/Gambia/GC19-3064/2020|EPI ISL 561160|B.1.1|Gambia|2020-07-25	Africa|hCoV-19/South Africa/KRISP-0539/2020|EPI ISL 498081|B.1.1.206|South Africa|2020-07-07	0.0004033573	Africa
Africa|hCoV-19/Gambia/GC19-3065/2020|EPI ISL 561161|B.1.5.12|Gambia|2020-07-25	Africa|hCoV-19/South Africa/KRISP-0539/2020|EPI ISL 498081|B.1.1.206|South Africa|2020-07-07	0.0005470292	Africa
Africa|hCoV-19/Gambia/GC19-3081/2020|EPI ISL 561162|B.1.1|Gambia|2020-07-25	Africa|hCoV-19/South Africa/KRISP-0539/2020|EPI ISL 498081|B.1.1.206|South Africa|2020-07-07	0.0004033436	Africa
Africa|hCoV-19/Gambia/GC19-3085/2020|EPI ISL 561163|B.1.1.293|Gambia|2020-07-25	Africa|hCoV-19/South Africa/KRISP-0539/2020|EPI ISL 498081|B.1.1.206|South Africa|2020-07-07	0.0003386244	Africa
Africa|hCoV-19/Gambia/GC19-3087/2020|EPI ISL 561041|B.1.292|Gambia|2020-07-25	Africa|hCoV-19/South Africa/KRISP-0539/2020|EPI ISL 498081|B.1.1.206|South Africa|2020-07-07	0.0005042051	Africa
Africa|hCoV-19/Gambia/GC19-3099/2020|EPI ISL 561164|B.1.1.242|Gambia|2020-07-25	Africa|hCoV-19/South Africa/KRISP-0539/2020|EPI ISL 498081|B.1.1.206|South Africa|2020-07-07	0.0003697008	Africa
Africa|hCoV-19/Gambia/GC19-3110/2020|EPI ISL 561165|B.1.1.293|Gambia|2020-07-25	Africa|hCoV-19/South Africa/KRISP-0539/2020|EPI ISL 498081|B.1.1.206|South Africa|2020-07-07	0.0003360836	Africa
Africa|hCoV-19/Gambia/GC19-3112/2020|EPI ISL 561166|B.1|Gambia|2020-07-25	Africa|hCoV-19/South Africa/KRISP-0539/2020|EPI ISL 498081|B.1.1.206|South Africa|2020-07-07	0.0005714769	Africa
Africa|hCoV-19/Gambia/GC19-3113/2020|EPI ISL 561167|B.1.1.293|Gambia|2020-07-25	Africa|hCoV-19/South Africa/KRISP-0539/2020|EPI ISL 498081|B.1.1.206|South Africa|2020-07-07	0.0003024590	Africa
Africa|hCoV-19/Gambia/GC19-3114/2020|EPI ISL 561168|B.1.1|Gambia|2020-07-25	Africa|hCoV-19/South Africa/KRISP-0539/2020|EPI ISL 498081|B.1.1.206|South Africa|2020-07-07	0.0004033302	Africa
Africa|hCoV-19/Gambia/GC19-3135/2020|EPI ISL 561169|B.1.5.12|Gambia|2020-07-27	Africa|hCoV-19/South Africa/KRISP-0539/2020|EPI ISL 498081|B.1.1.206|South Africa|2020-07-07	0.0004063356	Africa
Africa|hCoV-19/Gambia/GC19-3140/2020|EPI ISL 561042|B.1.5.12|Gambia|2020-07-27	Africa|hCoV-19/South Africa/KRISP-0539/2020|EPI ISL 498081|B.1.1.206|South Africa|2020-07-07	0.0005715458	Africa
Africa|hCoV-19/Gambia/GC19-3145/2020|EPI ISL 561170|B.1.1|Gambia|2020-07-27	Africa|hCoV-19/South Africa/KRISP-0539/2020|EPI ISL 498081|B.1.1.206|South Africa|2020-07-07	0.0004033437	Africa
Africa|hCoV-19/Gambia/GC19-3146/2020|EPI ISL 561171|B.1.5.12|Gambia|2020-07-27	Africa|hCoV-19/South Africa/KRISP-0539/2020|EPI ISL 498081|B.1.1.206|South Africa|2020-07-07	0.0004064636	Africa
Africa|hCoV-19/Gambia/GC19-3165/2020|EPI ISL 561043|B.1.1.293|Gambia|2020-07-27	Africa|hCoV-19/South Africa/KRISP-0539/2020|EPI ISL 498081|B.1.1.206|South Africa|2020-07-07	0.0003024590	Africa
Africa|hCoV-19/Gambia/GC19-3166/2020|EPI ISL 561044|B.1.5.12|Gambia|2020-07-27	Africa|hCoV-19/South Africa/KRISP-0539/2020|EPI ISL 498081|B.1.1.206|South Africa|2020-07-07	0.0004063219	Africa
Africa|hCoV-19/Gambia/GC19-3189/2020|EPI ISL 561045|B.1.5|Gambia|2020-07-27	Africa|hCoV-19/South Africa/KRISP-0539/2020|EPI ISL 498081|B.1.1.206|South Africa|2020-07-07	0.0003077218	Africa
Africa|hCoV-19/Gambia/GC19-3192/2020|EPI ISL 561046|B.1.5|Gambia|2020-07-27	Africa|hCoV-19/South Africa/KRISP-0539/2020|EPI ISL 498081|B.1.1.206|South Africa|2020-07-07	0.0002709068	Africa
Africa|hCoV-19/Gambia/GC19-3193/2020|EPI ISL 561047|B.1.5.12|Gambia|2020-07-27	Africa|hCoV-19/South Africa/KRISP-0539/2020|EPI ISL 498081|B.1.1.206|South Africa|2020-07-07	0.0004063081	Africa
Africa|hCoV-19/Gambia/GC19-3208/2020|EPI ISL 561048|B.1.5.12|Gambia|2020-07-27	Africa|hCoV-19/South Africa/KRISP-0539/2020|EPI ISL 498081|B.1.1.206|South Africa|2020-07-07	0.0004741257	Africa
Africa|hCoV-19/Gambia/GC19-3209/2020|EPI ISL 561049|B.1.5.12|Gambia|2020-07-27	Africa|hCoV-19/South Africa/KRISP-0539/2020|EPI ISL 498081|B.1.1.206|South Africa|2020-07-07	0.0003724920	Africa
Africa|hCoV-19/Gambia/GC19-3210/2020|EPI ISL 561050|B.1.5.12|Gambia|2020-07-27	Africa|hCoV-19/South Africa/KRISP-0539/2020|EPI ISL 498081|B.1.1.206|South Africa|2020-07-07	0.0003469333	Africa
Africa|hCoV-19/Gambia/GC19-3214/2020|EPI ISL 561051|B.1.1.293|Gambia|2020-07-27	Africa|hCoV-19/South Africa/KRISP-0539/2020|EPI ISL 498081|B.1.1.206|South Africa|2020-07-07	0.0003047556	Africa
Africa|hCoV-19/Gambia/GC19-3219/2020|EPI ISL 561052|B.1.5.12|Gambia|2020-07-27	Africa|hCoV-19/South Africa/KRISP-0539/2020|EPI ISL 498081|B.1.1.206|South Africa|2020-07-07	0.0004033858	Africa
Africa|hCoV-19/Gambia/GC19-3246/2020|EPI ISL 561053|B.1.5.12|Gambia|2020-07-27	Africa|hCoV-19/South Africa/KRISP-0539/2020|EPI ISL 498081|B.1.1.206|South Africa|2020-07-07	0.0004063576	Africa
Africa|hCoV-19/Gambia/GC19-3255/2020|EPI ISL 561054|B.1.177|Gambia|2020-07-27	Africa|hCoV-19/South Africa/KRISP-0539/2020|EPI ISL 498081|B.1.1.206|South Africa|2020-07-07	0.0002370339	Africa
Africa|hCoV-19/Gambia/GC19-3266/2020|EPI ISL 561055|B.1.5|Gambia|2020-07-27	Africa|hCoV-19/South Africa/KRISP-0539/2020|EPI ISL 498081|B.1.1.206|South Africa|2020-07-07	0.0002031471	Africa
Africa|hCoV-19/Gambia/GC19-3267/2020|EPI ISL 561056|B.1.5.12|Gambia|2020-07-27	Africa|hCoV-19/South Africa/KRISP-0539/2020|EPI ISL 498081|B.1.1.206|South Africa|2020-07-07	0.0003386256	Africa
Africa|hCoV-19/Gambia/GC19-3278/2020|EPI ISL 561058|B.1.5.12|Gambia|2020-07-27	Africa|hCoV-19/South Africa/KRISP-0539/2020|EPI ISL 498081|B.1.1.206|South Africa|2020-07-07	0.0003724453	Africa
Africa|hCoV-19/Gambia/GC19-3301/2020|EPI ISL 561059|B.1.5.12|Gambia|2020-07-27	Africa|hCoV-19/South Africa/KRISP-0539/2020|EPI ISL 498081|B.1.1.206|South Africa|2020-07-07	0.0003724832	Africa
Africa|hCoV-19/Gambia/GC19-3317/2020|EPI ISL 561060|B.1.5|Gambia|2020-07-27	Africa|hCoV-19/South Africa/KRISP-0539/2020|EPI ISL 498081|B.1.1.206|South Africa|2020-07-07	0.0002689347	Africa
Africa|hCoV-19/Gambia/GC19-3323/2020|EPI ISL 561061|B.1.5|Gambia|2020-07-27	Africa|hCoV-19/South Africa/KRISP-0539/2020|EPI ISL 498081|B.1.1.206|South Africa|2020-07-07	0.0002370443	Africa
Africa|hCoV-19/Gambia/GC19-3358/2020|EPI ISL 561062|B.1.1.293|Gambia|2020-07-27	Africa|hCoV-19/South Africa/KRISP-0539/2020|EPI ISL 498081|B.1.1.206|South Africa|2020-07-07	0.0004033301	Africa
Africa|hCoV-19/Gambia/GC19-3365/2020|EPI ISL 561063|B.1.5.12|Gambia|2020-07-27	Africa|hCoV-19/South Africa/KRISP-0539/2020|EPI ISL 498081|B.1.1.206|South Africa|2020-07-07	0.0004402252	Africa
Africa|hCoV-19/Gambia/GC19-3373/2020|EPI ISL 561064|B.1.5|Gambia|2020-07-27	Africa|hCoV-19/South Africa/KRISP-0539/2020|EPI ISL 498081|B.1.1.206|South Africa|2020-07-07	0.0003047671	Africa
Africa|hCoV-19/Gambia/GC19-3374/2020|EPI ISL 561065|B.1.5.12|Gambia|2020-07-27	Africa|hCoV-19/South Africa/KRISP-0539/2020|EPI ISL 498081|B.1.1.206|South Africa|2020-07-07	0.0004063219	Africa
Africa|hCoV-19/Gambia/GC19-3375/2020|EPI ISL 561066|B.1.5.12|Gambia|2020-07-27	Africa|hCoV-19/South Africa/KRISP-0539/2020|EPI ISL 498081|B.1.1.206|South Africa|2020-07-07	0.0003724453	Africa
Africa|hCoV-19/Gambia/GC19-3380/2020|EPI ISL 561067|B.1.5.12|Gambia|2020-07-27	Africa|hCoV-19/South Africa/KRISP-0539/2020|EPI ISL 498081|B.1.1.206|South Africa|2020-07-07	0.0004063494	Africa
Africa|hCoV-19/Gambia/GC19-3381/2020|EPI ISL 561068|B.1.5.12|Gambia|2020-07-27	Africa|hCoV-19/South Africa/KRISP-0539/2020|EPI ISL 498081|B.1.1.206|South Africa|2020-07-07	0.0005714959	Africa
Africa|hCoV-19/Gambia/GC19-3396/2020|EPI ISL 561069|B.1.5.12|Gambia|2020-07-27	Africa|hCoV-19/South Africa/KRISP-0539/2020|EPI ISL 498081|B.1.1.206|South Africa|2020-07-07	0.0005378678	Africa
Africa|hCoV-19/Gambia/GC19-3398/2020|EPI ISL 561070|B.1.1.242|Gambia|2020-07-27	Africa|hCoV-19/South Africa/KRISP-0539/2020|EPI ISL 498081|B.1.1.206|South Africa|2020-07-07	0.0004705615	Africa
Africa|hCoV-19/Gambia/GC19-3399/2020|EPI ISL 561172|B.1.5|Gambia|2020-07-27	Africa|hCoV-19/South Africa/KRISP-0539/2020|EPI ISL 498081|B.1.1.206|South Africa|2020-07-07	0.0003025332	Africa
Africa|hCoV-19/Gambia/GC19-3400/2020|EPI ISL 561173|B.1.5|Gambia|2020-07-27	Africa|hCoV-19/South Africa/KRISP-0539/2020|EPI ISL 498081|B.1.1.206|South Africa|2020-07-07	0.0003697579	Africa
Africa|hCoV-19/Gambia/GC19-3407/2020|EPI ISL 561174|B.1.1.242|Gambia|2020-07-27	Africa|hCoV-19/South Africa/KRISP-0539/2020|EPI ISL 498081|B.1.1.206|South Africa|2020-07-07	0.0003361300	Africa
Africa|hCoV-19/Gambia/GC19-3411/2020|EPI ISL 561175|B.1.5.12|Gambia|2020-07-27	Africa|hCoV-19/South Africa/KRISP-0539/2020|EPI ISL 498081|B.1.1.206|South Africa|2020-07-07	0.0004780803	Africa
Africa|hCoV-19/Gambia/GC19-3418/2020|EPI ISL 561176|B.1.1.242|Gambia|2020-07-27	Africa|hCoV-19/South Africa/KRISP-0539/2020|EPI ISL 498081|B.1.1.206|South Africa|2020-07-07	0.0004033492	Africa
Africa|hCoV-19/Gambia/GC19-3429/2020|EPI ISL 561178|B.1.5.12|Gambia|2020-07-27	Africa|hCoV-19/South Africa/KRISP-0539/2020|EPI ISL 498081|B.1.1.206|South Africa|2020-07-07	0.0004033316	Africa
Africa|hCoV-19/Gambia/GC19-3432/2020|EPI ISL 561179|B.1.5.12|Gambia|2020-07-27	Africa|hCoV-19/South Africa/KRISP-0539/2020|EPI ISL 498081|B.1.1.206|South Africa|2020-07-07	0.0005758097	Africa
Africa|hCoV-19/Gambia/GC19-3438/2020|EPI ISL 561180|B.1.5.12|Gambia|2020-07-27	Africa|hCoV-19/South Africa/KRISP-0539/2020|EPI ISL 498081|B.1.1.206|South Africa|2020-07-07	0.0005378985	Africa
Africa|hCoV-19/Gambia/GC19-3445/2020|EPI ISL 561181|B.1.5.12|Gambia|2020-07-27	Africa|hCoV-19/South Africa/KRISP-0539/2020|EPI ISL 498081|B.1.1.206|South Africa|2020-07-07	0.0006051257	Africa
Africa|hCoV-19/Gambia/GC19-3448/2020|EPI ISL 561183|B.1.5|Gambia|2020-07-27	Africa|hCoV-19/South Africa/KRISP-0539/2020|EPI ISL 498081|B.1.1.206|South Africa|2020-07-07	0.0003418932	Africa
Africa|hCoV-19/Gambia/GC19-3497/2020|EPI ISL 561184|B.1.5.12|Gambia|2020-07-27	Africa|hCoV-19/South Africa/KRISP-0539/2020|EPI ISL 498081|B.1.1.206|South Africa|2020-07-07	0.0005378316	Africa
Africa|hCoV-19/Gambia/GC19-3503/2020|EPI ISL 561186|B.1.5.12|Gambia|2020-07-27	Africa|hCoV-19/South Africa/KRISP-0539/2020|EPI ISL 498081|B.1.1.206|South Africa|2020-07-07	0.0004438317	Africa
Africa|hCoV-19/Gambia/GC19-3504/2020|EPI ISL 561187|B.1.5.12|Gambia|2020-07-27	Africa|hCoV-19/South Africa/KRISP-0539/2020|EPI ISL 498081|B.1.1.206|South Africa|2020-07-07	0.0005079798	Africa
Africa|hCoV-19/Gambia/GC19-3505/2020|EPI ISL 561188|B.1.5.12|Gambia|2020-07-27	Africa|hCoV-19/South Africa/KRISP-0539/2020|EPI ISL 498081|B.1.1.206|South Africa|2020-07-07	0.0004706106	Africa
Africa|hCoV-19/Gambia/GC19-3529/2020|EPI ISL 561191|B.1.5.12|Gambia|2020-07-27	Africa|hCoV-19/South Africa/KRISP-0539/2020|EPI ISL 498081|B.1.1.206|South Africa|2020-07-07	0.0005378804	Africa
Africa|hCoV-19/Gambia/GC19-3530/2020|EPI ISL 561192|B.1.5.12|Gambia|2020-07-27	Africa|hCoV-19/South Africa/KRISP-0539/2020|EPI ISL 498081|B.1.1.206|South Africa|2020-07-07	0.0004137028	Africa
Africa|hCoV-19/Gambia/GC19-3533/2020|EPI ISL 561193|B.1.1.293|Gambia|2020-07-27	Africa|hCoV-19/South Africa/KRISP-0539/2020|EPI ISL 498081|B.1.1.206|South Africa|2020-07-07	0.0003361141	Africa
Africa|hCoV-19/Gambia/GC19-3535/2020|EPI ISL 561194|B.1.1.242|Gambia|2020-07-27	Africa|hCoV-19/South Africa/KRISP-0539/2020|EPI ISL 498081|B.1.1.206|South Africa|2020-07-07	0.0004033357	Africa
Africa|hCoV-19/Gambia/GC19-3550/2020|EPI ISL 561195|B.1.5.12|Gambia|2020-07-27	Africa|hCoV-19/South Africa/KRISP-0539/2020|EPI ISL 498081|B.1.1.206|South Africa|2020-07-07	0.0005042459	Africa
Africa|hCoV-19/Gambia/GC19-3565/2020|EPI ISL 561196|B.1.5.12|Gambia|2020-07-27	Africa|hCoV-19/South Africa/KRISP-0539/2020|EPI ISL 498081|B.1.1.206|South Africa|2020-07-07	0.0004369514	Africa
Africa|hCoV-19/Gambia/GC19-3578/2020|EPI ISL 561197|B.1.5.12|Gambia|2020-07-27	Africa|hCoV-19/South Africa/KRISP-0539/2020|EPI ISL 498081|B.1.1.206|South Africa|2020-07-07	0.0004707940	Africa
Africa|hCoV-19/Gambia/GC19-3629/2020|EPI ISL 561199|B.1.5.12|Gambia|2020-07-27	Africa|hCoV-19/South Africa/KRISP-0539/2020|EPI ISL 498081|B.1.1.206|South Africa|2020-07-07	0.0005715209	Africa
Africa|hCoV-19/Gambia/GC19-3656/2020|EPI ISL 561201|B.1.5.12|Gambia|2020-07-27	Africa|hCoV-19/South Africa/KRISP-0539/2020|EPI ISL 498081|B.1.1.206|South Africa|2020-07-07	0.0004706200	Africa
Africa|hCoV-19/Gambia/GC19-3659/2020|EPI ISL 561202|B.1.1|Gambia|2020-07-27	Africa|hCoV-19/South Africa/KRISP-0539/2020|EPI ISL 498081|B.1.1.206|South Africa|2020-07-07	0.0003697528	Africa
Africa|hCoV-19/Gambia/GC19-3666/2020|EPI ISL 561204|B.1.5.12|Gambia|2020-07-27	Africa|hCoV-19/South Africa/KRISP-0539/2020|EPI ISL 498081|B.1.1.206|South Africa|2020-07-07	0.0005422602	Africa
Africa|hCoV-19/Gambia/GC19-3769/2020|EPI ISL 561072|B.1.292|Gambia|2020-07-27	Africa|hCoV-19/South Africa/KRISP-0539/2020|EPI ISL 498081|B.1.1.206|South Africa|2020-07-07	0.0004779595	Africa
Africa|hCoV-19/Gambia/GC19-3773/2020|EPI ISL 561073|B.1.5.12|Gambia|2020-07-27	Africa|hCoV-19/South Africa/KRISP-0539/2020|EPI ISL 498081|B.1.1.206|South Africa|2020-07-07	0.0005378677	Africa
Africa|hCoV-19/Gambia/GC19-3774/2020|EPI ISL 561074|B.1.5.12|Gambia|2020-07-27	Africa|hCoV-19/South Africa/KRISP-0539/2020|EPI ISL 498081|B.1.1.206|South Africa|2020-07-07	0.0005042408	Africa
Africa|hCoV-19/Gambia/GC19-3794/2020|EPI ISL 561078|B.1.5.12|Gambia|2020-07-27	Africa|hCoV-19/South Africa/KRISP-0539/2020|EPI ISL 498081|B.1.1.206|South Africa|2020-07-07	0.0005121241	Africa
Africa|hCoV-19/Gambia/GC19-3796/2020|EPI ISL 561079|B.1.5.12|Gambia|2020-07-27	Africa|hCoV-19/South Africa/KRISP-0539/2020|EPI ISL 498081|B.1.1.206|South Africa|2020-07-07	0.0005378424	Africa
Africa|hCoV-19/Gambia/GC19-3798/2020|EPI ISL 561080|B.1.1.242|Gambia|2020-07-27	Africa|hCoV-19/South Africa/KRISP-0539/2020|EPI ISL 498081|B.1.1.206|South Africa|2020-07-07	0.0004412069	Africa
Africa|hCoV-19/Gambia/GC19-3799/2020|EPI ISL 561081|B.1.1.242|Gambia|2020-07-27	Africa|hCoV-19/South Africa/KRISP-0539/2020|EPI ISL 498081|B.1.1.206|South Africa|2020-07-07	0.0004369222	Africa
Africa|hCoV-19/Gambia/GC19-3802/2020|EPI ISL 561082|B.1.5.12|Gambia|2020-07-27	Africa|hCoV-19/South Africa/KRISP-0539/2020|EPI ISL 498081|B.1.1.206|South Africa|2020-07-07	0.0005714883	Africa
Africa|hCoV-19/Gambia/GC19-3805/2020|EPI ISL 561083|B.1.5.12|Gambia|2020-07-27	Africa|hCoV-19/South Africa/KRISP-0539/2020|EPI ISL 498081|B.1.1.206|South Africa|2020-07-07	0.0005378551	Africa
Africa|hCoV-19/Gambia/GC19-3806/2020|EPI ISL 561084|B.1.1.293|Gambia|2020-07-27	Africa|hCoV-19/South Africa/KRISP-0539/2020|EPI ISL 498081|B.1.1.206|South Africa|2020-07-07	0.0003360870	Africa
Africa|hCoV-19/Gambia/GC19-3807/2020|EPI ISL 561085|B.1.1.293|Gambia|2020-07-27	Africa|hCoV-19/South Africa/KRISP-0539/2020|EPI ISL 498081|B.1.1.206|South Africa|2020-07-07	0.0003697317	Africa
Africa|hCoV-19/Gambia/GC19-3812/2020|EPI ISL 561086|B.1.1.293|Gambia|2020-07-27	Africa|hCoV-19/South Africa/KRISP-0539/2020|EPI ISL 498081|B.1.1.206|South Africa|2020-07-07	0.0004041803	Africa
Africa|hCoV-19/Gambia/GC19-3813/2020|EPI ISL 561087|B.1.1.293|Gambia|2020-07-27	Africa|hCoV-19/South Africa/KRISP-0539/2020|EPI ISL 498081|B.1.1.206|South Africa|2020-07-07	0.0003697192	Africa
Africa|hCoV-19/Gambia/GC19-3814/2020|EPI ISL 561088|B.1|Gambia|2020-07-27	Africa|hCoV-19/South Africa/KRISP-0539/2020|EPI ISL 498081|B.1.1.206|South Africa|2020-07-07	0.0006388379	Africa
Africa|hCoV-19/Gambia/GC19-3816/2020|EPI ISL 561089|B.1.1.293|Gambia|2020-07-27	Africa|hCoV-19/South Africa/KRISP-0539/2020|EPI ISL 498081|B.1.1.206|South Africa|2020-07-07	0.0003386015	Africa
Africa|hCoV-19/Gambia/GC19-3818/2020|EPI ISL 561090|B.1.1.293|Gambia|2020-07-27	Africa|hCoV-19/South Africa/KRISP-0539/2020|EPI ISL 498081|B.1.1.206|South Africa|2020-07-07	0.0004369498	Africa
Africa|hCoV-19/Gambia/GC19-3820/2020|EPI ISL 561091|B.1.1.293|Gambia|2020-07-27	Africa|hCoV-19/South Africa/KRISP-0539/2020|EPI ISL 498081|B.1.1.206|South Africa|2020-07-07	0.0003697192	Africa
Africa|hCoV-19/Gambia/GC19-3821/2020|EPI ISL 561092|B.1.5.12|Gambia|2020-07-27	Africa|hCoV-19/South Africa/KRISP-0539/2020|EPI ISL 498081|B.1.1.206|South Africa|2020-07-07	0.0004481563	Africa
Africa|hCoV-19/Gambia/GC19-3822/2020|EPI ISL 561093|B.1.5.12|Gambia|2020-07-27	Africa|hCoV-19/South Africa/KRISP-0539/2020|EPI ISL 498081|B.1.1.206|South Africa|2020-07-07	0.0005378677	Africa
Africa|hCoV-19/Gambia/GC19-3823/2020|EPI ISL 561094|B.1.5.12|Gambia|2020-07-27	Africa|hCoV-19/South Africa/KRISP-0539/2020|EPI ISL 498081|B.1.1.206|South Africa|2020-07-07	0.0005418909	Africa
Africa|hCoV-19/Gambia/GC19-3835/2020|EPI ISL 561096|B.1.1.293|Gambia|2020-07-27	Africa|hCoV-19/South Africa/KRISP-0539/2020|EPI ISL 498081|B.1.1.206|South Africa|2020-07-07	0.0003360982	Africa
Africa|hCoV-19/Gambia/GC19-3836/2020|EPI ISL 561097|B.1.5.12|Gambia|2020-07-27	Africa|hCoV-19/South Africa/KRISP-0539/2020|EPI ISL 498081|B.1.1.206|South Africa|2020-07-07	0.0005042070	Africa
Africa|hCoV-19/Gambia/GC19-3839/2020|EPI ISL 561098|B.1.5.12|Gambia|2020-07-27	Africa|hCoV-19/South Africa/KRISP-0539/2020|EPI ISL 498081|B.1.1.206|South Africa|2020-07-07	0.0005378678	Africa
Africa|hCoV-19/Gambia/GC19-3842/2020|EPI ISL 561099|B.1.1.293|Gambia|2020-07-27	Africa|hCoV-19/South Africa/KRISP-0539/2020|EPI ISL 498081|B.1.1.206|South Africa|2020-07-07	0.0004369586	Africa
Africa|hCoV-19/Gambia/GC19-3846/2020|EPI ISL 561100|B.1.1.293|Gambia|2020-07-27	Africa|hCoV-19/South Africa/KRISP-0539/2020|EPI ISL 498081|B.1.1.206|South Africa|2020-07-07	0.0004033382	Africa
Africa|hCoV-19/Gambia/GC19-3852/2020|EPI ISL 561101|B.1.5.12|Gambia|2020-07-27	Africa|hCoV-19/South Africa/KRISP-0539/2020|EPI ISL 498081|B.1.1.206|South Africa|2020-07-07	0.0005463197	Africa
Africa|hCoV-19/Gambia/GC19-3854/2020|EPI ISL 561102|B.1.1.293|Gambia|2020-07-27	Africa|hCoV-19/South Africa/KRISP-0539/2020|EPI ISL 498081|B.1.1.206|South Africa|2020-07-07	0.0004369586	Africa
Africa|hCoV-19/Gambia/GC192573/2020|EPI ISL 561115|B.1.5.12|Gambia|2020-07-21	Africa|hCoV-19/South Africa/KRISP-0539/2020|EPI ISL 498081|B.1.1.206|South Africa|2020-07-07	0.0005378912	Africa
Africa|hCoV-19/Gambia/GC192576/2020|EPI ISL 561117|B.1.5.12|Gambia|2020-07-21	Africa|hCoV-19/South Africa/KRISP-0539/2020|EPI ISL 498081|B.1.1.206|South Africa|2020-07-07	0.0004405639	Africa
Africa|hCoV-19/Gambia/GC192579/2020|EPI ISL 561118|B.1.5.12|Gambia|2020-07-21	Africa|hCoV-19/South Africa/KRISP-0539/2020|EPI ISL 498081|B.1.1.206|South Africa|2020-07-07	0.0004090500	Africa
Africa|hCoV-19/Gambia/GC192602/2020|EPI ISL 561120|B.1.1.293|Gambia|2020-07-21	Africa|hCoV-19/South Africa/KRISP-0539/2020|EPI ISL 498081|B.1.1.206|South Africa|2020-07-07	0.0004369499	Africa
Africa|hCoV-19/Gambia/GC192610/2020|EPI ISL 561121|B.1.1.293|Gambia|2020-07-21	Africa|hCoV-19/South Africa/KRISP-0539/2020|EPI ISL 498081|B.1.1.206|South Africa|2020-07-07	0.0004369499	Africa
Africa|hCoV-19/Gambia/GC192751/2020|EPI ISL 561138|B.1.5.12|Gambia|2020-07-21	Africa|hCoV-19/South Africa/KRISP-0539/2020|EPI ISL 498081|B.1.1.206|South Africa|2020-07-07	0.0005715324	Africa
Africa|hCoV-19/Gambia/GC192756/2020|EPI ISL 561139|B.1.5.12|Gambia|2020-07-22	Africa|hCoV-19/South Africa/KRISP-0539/2020|EPI ISL 498081|B.1.1.206|South Africa|2020-07-07	0.0005042408	Africa
Africa|hCoV-19/Gambia/GC192772/2020|EPI ISL 561140|B.1.1|Gambia|2020-07-22	Africa|hCoV-19/South Africa/KRISP-0539/2020|EPI ISL 498081|B.1.1.206|South Africa|2020-07-07	0.0004033302	Africa
Africa|hCoV-19/Gambia/GC192778/2020|EPI ISL 561141|B.1.1|Gambia|2020-07-22	Africa|hCoV-19/South Africa/KRISP-0539/2020|EPI ISL 498081|B.1.1.206|South Africa|2020-07-07	0.0004033708	Africa
Africa|hCoV-19/Gambia/GC192781/2020|EPI ISL 561142|B.1.5.12|Gambia|2020-07-22	Africa|hCoV-19/South Africa/KRISP-0539/2020|EPI ISL 498081|B.1.1.206|South Africa|2020-07-07	0.0005378678	Africa
Africa|hCoV-19/Gambia/GC192782/2020|EPI ISL 561143|B.1.5.12|Gambia|2020-07-22	Africa|hCoV-19/South Africa/KRISP-0539/2020|EPI ISL 498081|B.1.1.206|South Africa|2020-07-07	0.0005378804	Africa
Africa|hCoV-19/Gambia/GC192786/2020|EPI ISL 561144|B.1.1.293|Gambia|2020-07-22	Africa|hCoV-19/South Africa/KRISP-0539/2020|EPI ISL 498081|B.1.1.206|South Africa|2020-07-07	0.0003697031	Africa
Africa|hCoV-19/Gambia/GC192789/2020|EPI ISL 561145|B.1|Gambia|2020-07-22	Africa|hCoV-19/South Africa/KRISP-0539/2020|EPI ISL 498081|B.1.1.206|South Africa|2020-07-07	0.0004705931	Africa
Africa|hCoV-19/Gambia/GC192811/2020|EPI ISL 561147|B.1.5.12|Gambia|2020-07-22	Africa|hCoV-19/South Africa/KRISP-0539/2020|EPI ISL 498081|B.1.1.206|South Africa|2020-07-07	0.0005125090	Africa
Africa|hCoV-19/Gambia/GC192812/2020|EPI ISL 561148|B.1.1.293|Gambia|2020-07-22	Africa|hCoV-19/South Africa/KRISP-0539/2020|EPI ISL 498081|B.1.1.206|South Africa|2020-07-07	0.0003024590	Africa
Africa|hCoV-19/Gambia/NPHL-038/2020|EPI ISL 561205|B.1.1|Gambia|2020	Africa|hCoV-19/South Africa/KRISP-0539/2020|EPI ISL 498081|B.1.1.206|South Africa|2020-07-07	0.0004369602	Africa
Africa|hCoV-19/Gambia/NPHL-061/2020|EPI ISL 561206|B.1.5.12|Gambia|2020	Africa|hCoV-19/South Africa/KRISP-0539/2020|EPI ISL 498081|B.1.1.206|South Africa|2020-07-07	0.0006051399	Africa
Africa|hCoV-19/Gambia/NPHL-1168/2020|EPI ISL 561212|B.1.5.12|Gambia|2020-06-27	Africa|hCoV-19/South Africa/KRISP-0539/2020|EPI ISL 498081|B.1.1.206|South Africa|2020-07-07	0.0006051762	Africa
Africa|hCoV-19/Gambia/NPHL-1208/2020|EPI ISL 561213|B.1.5.12|Gambia|2020-06-30	Africa|hCoV-19/South Africa/KRISP-0539/2020|EPI ISL 498081|B.1.1.206|South Africa|2020-07-07	0.0003406241	Africa
Africa|hCoV-19/Gambia/NPHL-1209/2020|EPI ISL 561214|B.1.5.12|Gambia|2020-06-30	Africa|hCoV-19/South Africa/KRISP-0539/2020|EPI ISL 498081|B.1.1.206|South Africa|2020-07-07	0.0003090466	Africa
Africa|hCoV-19/Gambia/NPHL-1212/2020|EPI ISL 561215|B.1.5.12|Gambia|2020-06-30	Africa|hCoV-19/South Africa/KRISP-0539/2020|EPI ISL 498081|B.1.1.206|South Africa|2020-07-07	0.0004705726	Africa
Africa|hCoV-19/Gambia/NPHL-1224/2020|EPI ISL 561217|B.1.1.293|Gambia|2020-06-30	Africa|hCoV-19/South Africa/KRISP-0539/2020|EPI ISL 498081|B.1.1.206|South Africa|2020-07-07	0.0002809875	Africa
Africa|hCoV-19/Gambia/NPHL-1230/2020|EPI ISL 561218|B.1.5|Gambia|2020-06-30	Africa|hCoV-19/South Africa/KRISP-0539/2020|EPI ISL 498081|B.1.1.206|South Africa|2020-07-07	0.0002724572	Africa
Africa|hCoV-19/Gambia/NPHL-1248/2020|EPI ISL 561222|B.1.5|Gambia|2020-07-01	Africa|hCoV-19/South Africa/KRISP-0539/2020|EPI ISL 498081|B.1.1.206|South Africa|2020-07-07	0.0002724390	Africa
Africa|hCoV-19/Gambia/NPHL-1258/2020|EPI ISL 561223|B.1.292|Gambia|2020-07-02	Africa|hCoV-19/South Africa/KRISP-0539/2020|EPI ISL 498081|B.1.1.206|South Africa|2020-07-07	0.0004369601	Africa
Africa|hCoV-19/Gambia/NPHL-1422/2020|EPI ISL 561228|B.1.5|Gambia|2020-07-04	Africa|hCoV-19/South Africa/KRISP-0539/2020|EPI ISL 498081|B.1.1.206|South Africa|2020-07-07	0.0002120401	Africa
Africa|hCoV-19/Gambia/NPHL-1424/2020|EPI ISL 561229|B.1.292|Gambia|2020-07-04	Africa|hCoV-19/South Africa/KRISP-0539/2020|EPI ISL 498081|B.1.1.206|South Africa|2020-07-07	0.0004370914	Africa
Africa|hCoV-19/Gambia/NPHL-1446/2020|EPI ISL 561230|B.1.5|Gambia|2020-07-04	Africa|hCoV-19/South Africa/KRISP-0539/2020|EPI ISL 498081|B.1.1.206|South Africa|2020-07-07	0.0002724390	Africa
Africa|hCoV-19/Gambia/NPHL-1477/2020|EPI ISL 561231|B.1.5|Gambia|2020	Africa|hCoV-19/South Africa/KRISP-0539/2020|EPI ISL 498081|B.1.1.206|South Africa|2020-07-07	0.0002813479	Africa
Africa|hCoV-19/Gambia/NPHL-1514/2020|EPI ISL 561232|B.1.1|Gambia|2020	Africa|hCoV-19/South Africa/KRISP-0539/2020|EPI ISL 498081|B.1.1.206|South Africa|2020-07-07	0.0003360723	Africa
Africa|hCoV-19/Gambia/NPHL-1641/2020|EPI ISL 561235|B.1.292|Gambia|2020-07-31	Africa|hCoV-19/South Africa/KRISP-0539/2020|EPI ISL 498081|B.1.1.206|South Africa|2020-07-07	0.0004876077	Africa
Africa|hCoV-19/Gambia/NPHL-1645/2020|EPI ISL 561236|B.1.1.293|Gambia|2020-08-04	Africa|hCoV-19/South Africa/KRISP-0539/2020|EPI ISL 498081|B.1.1.206|South Africa|2020-07-07	0.0003380715	Africa
Africa|hCoV-19/Gambia/NPHL-1711/2020|EPI ISL 561237|B.1.1.293|Gambia|2020-08-04	Africa|hCoV-19/South Africa/KRISP-0539/2020|EPI ISL 498081|B.1.1.206|South Africa|2020-07-07	0.0003024590	Africa
Africa|hCoV-19/Gambia/NPHL-1746/2020|EPI ISL 561238|B.1.1|Gambia|2020-07-20	Africa|hCoV-19/South Africa/KRISP-0539/2020|EPI ISL 498081|B.1.1.206|South Africa|2020-07-07	0.0002352680	Africa
Africa|hCoV-19/Gambia/NPHL-1921/2020|EPI ISL 561239|B.1.1|Gambia|2020	Africa|hCoV-19/South Africa/KRISP-0539/2020|EPI ISL 498081|B.1.1.206|South Africa|2020-07-07	0.0004033302	Africa
Africa|hCoV-19/Gambia/NPHL-1968/2020|EPI ISL 561240|B.1.1|Gambia|2020-07-16	Africa|hCoV-19/South Africa/KRISP-0539/2020|EPI ISL 498081|B.1.1.206|South Africa|2020-07-07	0.0004033302	Africa
Africa|hCoV-19/Gambia/NPHL-2037/2020|EPI ISL 561241|B.1.1|Gambia|2020-07-15	Africa|hCoV-19/South Africa/KRISP-0539/2020|EPI ISL 498081|B.1.1.206|South Africa|2020-07-07	0.0003697243	Africa
Africa|hCoV-19/Gambia/NPHL-2268/2020|EPI ISL 561242|B.1.1|Gambia|2020	Africa|hCoV-19/South Africa/KRISP-0539/2020|EPI ISL 498081|B.1.1.206|South Africa|2020-07-07	0.0002021140	Africa
Africa|hCoV-19/Gambia/NPHL-2344/2020|EPI ISL 561243|B.1.292|Gambia|2020	Africa|hCoV-19/South Africa/KRISP-0539/2020|EPI ISL 498081|B.1.1.206|South Africa|2020-07-07	0.0005042491	Africa
Africa|hCoV-19/Gambia/NPHL-2374/2020|EPI ISL 561244|B.1.5.12|Gambia|2020	Africa|hCoV-19/South Africa/KRISP-0539/2020|EPI ISL 498081|B.1.1.206|South Africa|2020-07-07	0.0004705884	Africa
Africa|hCoV-19/Gambia/NPHL-242/2020|EPI ISL 561245|B.1.5|Gambia|2020	Africa|hCoV-19/South Africa/KRISP-0539/2020|EPI ISL 498081|B.1.1.206|South Africa|2020-07-07	0.0003025139	Africa
Africa|hCoV-19/Gambia/NPHL-243/2020|EPI ISL 561246|B.1.5|Gambia|2020	Africa|hCoV-19/South Africa/KRISP-0539/2020|EPI ISL 498081|B.1.1.206|South Africa|2020-07-07	0.0002403811	Africa
Africa|hCoV-19/Gambia/NPHL-244/2020|EPI ISL 561247|B.1.1.293|Gambia|2020	Africa|hCoV-19/South Africa/KRISP-0539/2020|EPI ISL 498081|B.1.1.206|South Africa|2020-07-07	0.0003390078	Africa
Africa|hCoV-19/Gambia/NPHL-2443/2020|EPI ISL 561248|B.1.5.12|Gambia|2020	Africa|hCoV-19/South Africa/KRISP-0539/2020|EPI ISL 498081|B.1.1.206|South Africa|2020-07-07	0.0004705725	Africa
Africa|hCoV-19/Gambia/NPHL-2444/2020|EPI ISL 561249|B.1.292|Gambia|2020-07-21	Africa|hCoV-19/South Africa/KRISP-0539/2020|EPI ISL 498081|B.1.1.206|South Africa|2020-07-07	0.0004705820	Africa
Africa|hCoV-19/Gambia/NPHL-2446/2020|EPI ISL 561250|B.1.1|Gambia|2020	Africa|hCoV-19/South Africa/KRISP-0539/2020|EPI ISL 498081|B.1.1.206|South Africa|2020-07-07	0.0004136585	Africa
Africa|hCoV-19/Gambia/NPHL-245/2020|EPI ISL 561251|B.1.1|Gambia|2020	Africa|hCoV-19/South Africa/KRISP-0539/2020|EPI ISL 498081|B.1.1.206|South Africa|2020-07-07	0.0002369961	Africa
Africa|hCoV-19/Gambia/NPHL-2457/2020|EPI ISL 561252|B.1.1|Gambia|2020-07-21	Africa|hCoV-19/South Africa/KRISP-0539/2020|EPI ISL 498081|B.1.1.206|South Africa|2020-07-07	0.0004136442	Africa
Africa|hCoV-19/Gambia/NPHL-2458/2020|EPI ISL 561253|B.1.292|Gambia|2020-07-21	Africa|hCoV-19/South Africa/KRISP-0539/2020|EPI ISL 498081|B.1.1.206|South Africa|2020-07-07	0.0004827830	Africa
Africa|hCoV-19/Gambia/NPHL-2463/2020|EPI ISL 561254|B.1.1|Gambia|2020	Africa|hCoV-19/South Africa/KRISP-0539/2020|EPI ISL 498081|B.1.1.206|South Africa|2020-07-07	0.0004178056	Africa
Africa|hCoV-19/Gambia/NPHL-2465/2020|EPI ISL 561255|B.1.1|Gambia|2020-07-21	Africa|hCoV-19/South Africa/KRISP-0539/2020|EPI ISL 498081|B.1.1.206|South Africa|2020-07-07	0.0004136728	Africa
Africa|hCoV-19/Gambia/NPHL-2469/2020|EPI ISL 561256|B.1.5.12|Gambia|2020-07-21	Africa|hCoV-19/South Africa/KRISP-0539/2020|EPI ISL 498081|B.1.1.206|South Africa|2020-07-07	0.0005516550	Africa
Africa|hCoV-19/Gambia/NPHL-247/2020|EPI ISL 561257|B.1.1.293|Gambia|2020	Africa|hCoV-19/South Africa/KRISP-0539/2020|EPI ISL 498081|B.1.1.206|South Africa|2020-07-07	0.0003360915	Africa
Africa|hCoV-19/Gambia/NPHL-2470/2020|EPI ISL 561258|B.1.1|Gambia|2020-07-21	Africa|hCoV-19/South Africa/KRISP-0539/2020|EPI ISL 498081|B.1.1.206|South Africa|2020-07-07	0.0004136585	Africa
Africa|hCoV-19/Gambia/NPHL-2472/2020|EPI ISL 561259|B.1.5.12|Gambia|2020-07-21	Africa|hCoV-19/South Africa/KRISP-0539/2020|EPI ISL 498081|B.1.1.206|South Africa|2020-07-07	0.0003447178	Africa
Africa|hCoV-19/Gambia/NPHL-2473/2020|EPI ISL 561260|B.1.5.12|Gambia|2020-07-21	Africa|hCoV-19/South Africa/KRISP-0539/2020|EPI ISL 498081|B.1.1.206|South Africa|2020-07-07	0.0006051845	Africa
Africa|hCoV-19/Gambia/NPHL-2478/2020|EPI ISL 561261|B.1.5.12|Gambia|2020-07-21	Africa|hCoV-19/South Africa/KRISP-0539/2020|EPI ISL 498081|B.1.1.206|South Africa|2020-07-07	0.0003830313	Africa
Africa|hCoV-19/Gambia/NPHL-2497/2020|EPI ISL 561262|B.1.1.242|Gambia|2020-07-21	Africa|hCoV-19/South Africa/KRISP-0539/2020|EPI ISL 498081|B.1.1.206|South Africa|2020-07-07	0.0003829686	Africa
Africa|hCoV-19/Gambia/NPHL-2504/2020|EPI ISL 561264|B.1.5.12|Gambia|2020-07-23	Africa|hCoV-19/South Africa/KRISP-0539/2020|EPI ISL 498081|B.1.1.206|South Africa|2020-07-07	0.0006155955	Africa
Africa|hCoV-19/Gambia/NPHL-2514/2020|EPI ISL 561265|B.1.5.12|Gambia|2020-07-21	Africa|hCoV-19/South Africa/KRISP-0539/2020|EPI ISL 498081|B.1.1.206|South Africa|2020-07-07	0.0005516606	Africa
Africa|hCoV-19/Gambia/NPHL-2521/2020|EPI ISL 561266|B.1.5.12|Gambia|2020-07-23	Africa|hCoV-19/South Africa/KRISP-0539/2020|EPI ISL 498081|B.1.1.206|South Africa|2020-07-07	0.0005516380	Africa
Africa|hCoV-19/Gambia/NPHL-2522/2020|EPI ISL 561267|B.1.1.293|Gambia|2020-07-22	Africa|hCoV-19/South Africa/KRISP-0539/2020|EPI ISL 498081|B.1.1.206|South Africa|2020-07-07	0.0003794969	Africa
Africa|hCoV-19/Gambia/NPHL-2524/2020|EPI ISL 561268|B.1.1|Gambia|2020-07-24	Africa|hCoV-19/South Africa/KRISP-0539/2020|EPI ISL 498081|B.1.1.206|South Africa|2020-07-07	0.0003697243	Africa
Africa|hCoV-19/Gambia/NPHL-2529/2020|EPI ISL 561269|B.1.1.293|Gambia|2020-07-21	Africa|hCoV-19/South Africa/KRISP-0539/2020|EPI ISL 498081|B.1.1.206|South Africa|2020-07-07	0.0003446738	Africa
Africa|hCoV-19/Gambia/NPHL-253/2020|EPI ISL 561270|B.1.1.293|Gambia|2020	Africa|hCoV-19/South Africa/KRISP-0539/2020|EPI ISL 498081|B.1.1.206|South Africa|2020-07-07	0.0003696957	Africa
Africa|hCoV-19/Gambia/NPHL-2537/2020|EPI ISL 561271|B.1.1|Gambia|2020	Africa|hCoV-19/South Africa/KRISP-0539/2020|EPI ISL 498081|B.1.1.206|South Africa|2020-07-07	0.0004437908	Africa
Africa|hCoV-19/Gambia/NPHL-2538/2020|EPI ISL 561272|B.1.5.12|Gambia|2020-07-21	Africa|hCoV-19/South Africa/KRISP-0539/2020|EPI ISL 498081|B.1.1.206|South Africa|2020-07-07	0.0005171374	Africa
Africa|hCoV-19/Gambia/NPHL-2550/2020|EPI ISL 561274|B.1.292|Gambia|2020-07-21	Africa|hCoV-19/South Africa/KRISP-0539/2020|EPI ISL 498081|B.1.1.206|South Africa|2020-07-07	0.0004481656	Africa
Africa|hCoV-19/Gambia/NPHL-2554/2020|EPI ISL 561275|B.1.5.12|Gambia|2020	Africa|hCoV-19/South Africa/KRISP-0539/2020|EPI ISL 498081|B.1.1.206|South Africa|2020-07-07	0.0004481872	Africa
Africa|hCoV-19/Gambia/NPHL-2555/2020|EPI ISL 561276|B.1.1|Gambia|2020-07-21	Africa|hCoV-19/South Africa/KRISP-0539/2020|EPI ISL 498081|B.1.1.206|South Africa|2020-07-07	0.0003830911	Africa
Africa|hCoV-19/Gambia/NPHL-256/2020|EPI ISL 561277|B.1.1.293|Gambia|2020	Africa|hCoV-19/South Africa/KRISP-0539/2020|EPI ISL 498081|B.1.1.206|South Africa|2020-07-07	0.0002688651	Africa
Africa|hCoV-19/Gambia/NPHL-2560/2020|EPI ISL 561278|B.1.1|Gambia|2020	Africa|hCoV-19/South Africa/KRISP-0539/2020|EPI ISL 498081|B.1.1.206|South Africa|2020-07-07	0.0004136442	Africa
Africa|hCoV-19/Gambia/NPHL-2567/2020|EPI ISL 561279|B.1|Gambia|2020	Africa|hCoV-19/South Africa/KRISP-0539/2020|EPI ISL 498081|B.1.1.206|South Africa|2020-07-07	0.0006725039	Africa
Africa|hCoV-19/Gambia/NPHL-2573/2020|EPI ISL 561280|B.1.1.293|Gambia|2020	Africa|hCoV-19/South Africa/KRISP-0539/2020|EPI ISL 498081|B.1.1.206|South Africa|2020-07-07	0.0003447213	Africa
Africa|hCoV-19/Gambia/NPHL-2586/2020|EPI ISL 561281|B.1.5.12|Gambia|2020-07-23	Africa|hCoV-19/South Africa/KRISP-0539/2020|EPI ISL 498081|B.1.1.206|South Africa|2020-07-07	0.0004526339	Africa
Africa|hCoV-19/Gambia/NPHL-2588/2020|EPI ISL 561282|B.1.1|Gambia|2020	Africa|hCoV-19/South Africa/KRISP-0539/2020|EPI ISL 498081|B.1.1.206|South Africa|2020-07-07	0.0004369499	Africa
Africa|hCoV-19/Gambia/NPHL-2615/2020|EPI ISL 561283|B.1.1.293|Gambia|2020-08-18	Africa|hCoV-19/South Africa/KRISP-0539/2020|EPI ISL 498081|B.1.1.206|South Africa|2020-07-07	0.0003696958	Africa
Africa|hCoV-19/Gambia/NPHL-2626/2020|EPI ISL 561284|B.1.1.293|Gambia|2020	Africa|hCoV-19/South Africa/KRISP-0539/2020|EPI ISL 498081|B.1.1.206|South Africa|2020-07-07	0.0003697491	Africa
Africa|hCoV-19/Gambia/NPHL-2640/2020|EPI ISL 561285|B.1.5.12|Gambia|2020-06-17	Africa|hCoV-19/South Africa/KRISP-0539/2020|EPI ISL 498081|B.1.1.206|South Africa|2020-07-07	0.0004369705	Africa
Africa|hCoV-19/Gambia/NPHL-266/2020|EPI ISL 561286|B.1.5.12|Gambia|2020	Africa|hCoV-19/South Africa/KRISP-0539/2020|EPI ISL 498081|B.1.1.206|South Africa|2020-07-07	0.0005171658	Africa
Africa|hCoV-19/Gambia/NPHL-2706/2020|EPI ISL 561287|B.1.292|Gambia|2020	Africa|hCoV-19/South Africa/KRISP-0539/2020|EPI ISL 498081|B.1.1.206|South Africa|2020-07-07	0.0005042052	Africa
Africa|hCoV-19/Gambia/NPHL-2712/2020|EPI ISL 561288|B.1.5.12|Gambia|2020-08-03	Africa|hCoV-19/South Africa/KRISP-0539/2020|EPI ISL 498081|B.1.1.206|South Africa|2020-07-07	0.0005378912	Africa
Africa|hCoV-19/Gambia/NPHL-2727/2020|EPI ISL 561289|B.1.5.12|Gambia|2020-08-04	Africa|hCoV-19/South Africa/KRISP-0539/2020|EPI ISL 498081|B.1.1.206|South Africa|2020-07-07	0.0005378678	Africa
Africa|hCoV-19/Gambia/NPHL-2729/2020|EPI ISL 561290|B.1.1|Gambia|2020-07-23	Africa|hCoV-19/South Africa/KRISP-0539/2020|EPI ISL 498081|B.1.1.206|South Africa|2020-07-07	0.0004033302	Africa
Africa|hCoV-19/Gambia/NPHL-2736/2020|EPI ISL 561291|B.1.1.242|Gambia|2020-07-25	Africa|hCoV-19/South Africa/KRISP-0539/2020|EPI ISL 498081|B.1.1.206|South Africa|2020-07-07	0.0004369411	Africa
Africa|hCoV-19/Gambia/NPHL-2759/2020|EPI ISL 561292|B.1.5.12|Gambia|2020-08-07	Africa|hCoV-19/South Africa/KRISP-0539/2020|EPI ISL 498081|B.1.1.206|South Africa|2020-07-07	0.0005042848	Africa
Africa|hCoV-19/Gambia/NPHL-2762/2020|EPI ISL 561293|B.1.5.12|Gambia|2020-07-25	Africa|hCoV-19/South Africa/KRISP-0539/2020|EPI ISL 498081|B.1.1.206|South Africa|2020-07-07	0.0005715075	Africa
Africa|hCoV-19/Gambia/NPHL-2767/2020|EPI ISL 561294|B.1.1.293|Gambia|2020-07-25	Africa|hCoV-19/South Africa/KRISP-0539/2020|EPI ISL 498081|B.1.1.206|South Africa|2020-07-07	0.0004033221	Africa
Africa|hCoV-19/Gambia/NPHL-2768/2020|EPI ISL 561295|B.1.1.293|Gambia|2020-07-27	Africa|hCoV-19/South Africa/KRISP-0539/2020|EPI ISL 498081|B.1.1.206|South Africa|2020-07-07	0.0003360803	Africa
Africa|hCoV-19/Gambia/NPHL-277/2020|EPI ISL 561296|B.1.5.12|Gambia|2020	Africa|hCoV-19/South Africa/KRISP-0539/2020|EPI ISL 498081|B.1.1.206|South Africa|2020-07-07	0.0005378804	Africa
Africa|hCoV-19/Gambia/NPHL-2785/2020|EPI ISL 561297|B.1.1.242|Gambia|2020-07-27	Africa|hCoV-19/South Africa/KRISP-0539/2020|EPI ISL 498081|B.1.1.206|South Africa|2020-07-07	0.0003697008	Africa
Africa|hCoV-19/Gambia/NPHL-2790/2020|EPI ISL 561298|B.1.1.293|Gambia|2020	Africa|hCoV-19/South Africa/KRISP-0539/2020|EPI ISL 498081|B.1.1.206|South Africa|2020-07-07	0.0004033302	Africa
Africa|hCoV-19/Gambia/NPHL-2825/2020|EPI ISL 561299|B.1.5.12|Gambia|2020	Africa|hCoV-19/South Africa/KRISP-0539/2020|EPI ISL 498081|B.1.1.206|South Africa|2020-07-07	0.0005378189	Africa
Africa|hCoV-19/Gambia/NPHL-287/2020|EPI ISL 561300|B.1.1.293|Gambia|2020	Africa|hCoV-19/South Africa/KRISP-0539/2020|EPI ISL 498081|B.1.1.206|South Africa|2020-07-07	0.0003697156	Africa
Africa|hCoV-19/Gambia/NPHL-2889/2020|EPI ISL 561301|B.1.5.12|Gambia|2020	Africa|hCoV-19/South Africa/KRISP-0539/2020|EPI ISL 498081|B.1.1.206|South Africa|2020-07-07	0.0005817336	Africa
Africa|hCoV-19/Gambia/NPHL-2892/2020|EPI ISL 561302|B.1.5.12|Gambia|2020-09-07	Africa|hCoV-19/South Africa/KRISP-0539/2020|EPI ISL 498081|B.1.1.206|South Africa|2020-07-07	0.0005817336	Africa
Africa|hCoV-19/Gambia/NPHL-290/2020|EPI ISL 561303|B.1.1.293|Gambia|2020	Africa|hCoV-19/South Africa/KRISP-0539/2020|EPI ISL 498081|B.1.1.206|South Africa|2020-07-07	0.0003360802	Africa
Africa|hCoV-19/Gambia/NPHL-2909/2020|EPI ISL 561304|B.1.1.293|Gambia|2020-07-26	Africa|hCoV-19/South Africa/KRISP-0539/2020|EPI ISL 498081|B.1.1.206|South Africa|2020-07-07	0.0003697119	Africa
Africa|hCoV-19/Gambia/NPHL-2984/2020|EPI ISL 561307|B.1.1.293|Gambia|2020	Africa|hCoV-19/South Africa/KRISP-0539/2020|EPI ISL 498081|B.1.1.206|South Africa|2020-07-07	0.0004033477	Africa
Africa|hCoV-19/Gambia/NPHL-299/2020|EPI ISL 561308|B.1.1.293|Gambia|2020	Africa|hCoV-19/South Africa/KRISP-0539/2020|EPI ISL 498081|B.1.1.206|South Africa|2020-07-07	0.0003697031	Africa
Africa|hCoV-19/Gambia/NPHL-3047/2020|EPI ISL 561309|B.1.5.12|Gambia|2020-07-28	Africa|hCoV-19/South Africa/KRISP-0539/2020|EPI ISL 498081|B.1.1.206|South Africa|2020-07-07	0.0005769958	Africa
Africa|hCoV-19/Gambia/NPHL-3055/2020|EPI ISL 561310|B.1.5.12|Gambia|2020-07-17	Africa|hCoV-19/South Africa/KRISP-0539/2020|EPI ISL 498081|B.1.1.206|South Africa|2020-07-07	0.0005715073	Africa
Africa|hCoV-19/Gambia/NPHL-3062/2020|EPI ISL 561311|B.1.5.12|Gambia|2020	Africa|hCoV-19/South Africa/KRISP-0539/2020|EPI ISL 498081|B.1.1.206|South Africa|2020-07-07	0.0005769958	Africa
Africa|hCoV-19/Gambia/NPHL-3079/2020|EPI ISL 561312|B.1.5.12|Gambia|2020-07-27	Africa|hCoV-19/South Africa/KRISP-0539/2020|EPI ISL 498081|B.1.1.206|South Africa|2020-07-07	0.0005817336	Africa
Africa|hCoV-19/Gambia/NPHL-3206/2020|EPI ISL 561313|B.1.1.293|Gambia|2020	Africa|hCoV-19/South Africa/KRISP-0539/2020|EPI ISL 498081|B.1.1.206|South Africa|2020-07-07	0.0004369600	Africa
Africa|hCoV-19/Gambia/NPHL-3254/2020|EPI ISL 561315|B.1.5.12|Gambia|2020-07-28	Africa|hCoV-19/South Africa/KRISP-0539/2020|EPI ISL 498081|B.1.1.206|South Africa|2020-07-07	0.0005761552	Africa
Africa|hCoV-19/Gambia/NPHL-3281/2020|EPI ISL 561316|B.1.1|Gambia|2020-07-28	Africa|hCoV-19/South Africa/KRISP-0539/2020|EPI ISL 498081|B.1.1.206|South Africa|2020-07-07	0.0004874309	Africa
Africa|hCoV-19/Gambia/NPHL-483B/2020|EPI ISL 561318|B.1.1|Gambia|2020	Africa|hCoV-19/South Africa/KRISP-0539/2020|EPI ISL 498081|B.1.1.206|South Africa|2020-07-07	0.0004876313	Africa
Africa|hCoV-19/Gambia/NPHL-704/2020|EPI ISL 561320|B.1.1.293|Gambia|2020	Africa|hCoV-19/South Africa/KRISP-0539/2020|EPI ISL 498081|B.1.1.206|South Africa|2020-07-07	0.0005862089	Africa
Africa|hCoV-19/Gambia/NPHL-737/2020|EPI ISL 561323|B.1.1.293|Gambia|2020	Africa|hCoV-19/South Africa/KRISP-0539/2020|EPI ISL 498081|B.1.1.206|South Africa|2020-07-07	0.0003101925	Africa
Africa|hCoV-19/Gambia/NPHL-748/2020|EPI ISL 561324|B.1.1|Gambia|2020	Africa|hCoV-19/South Africa/KRISP-0539/2020|EPI ISL 498081|B.1.1.206|South Africa|2020-07-07	0.0003697243	Africa
Africa|hCoV-19/Gambia/NPHL-758/2020|EPI ISL 561326|B.1.1.293|Gambia|2020	Africa|hCoV-19/South Africa/KRISP-0539/2020|EPI ISL 498081|B.1.1.206|South Africa|2020-07-07	0.0003099361	Africa
Africa|hCoV-19/Gambia/NPHL-760/2020|EPI ISL 561327|B.1.5|Gambia|2020	Africa|hCoV-19/South Africa/KRISP-0539/2020|EPI ISL 498081|B.1.1.206|South Africa|2020-07-07	0.0002370121	Africa
Africa|hCoV-19/Gambia/NPHL-790/2020|EPI ISL 561329|B.1.5|Gambia|2020	Africa|hCoV-19/South Africa/KRISP-0539/2020|EPI ISL 498081|B.1.1.206|South Africa|2020-07-07	0.0002048111	Africa
Africa|hCoV-19/Gambia/NPHL-923/2020|EPI ISL 561330|B.1.5.12|Gambia|2020	Africa|hCoV-19/South Africa/KRISP-0539/2020|EPI ISL 498081|B.1.1.206|South Africa|2020-07-07	0.0004706042	Africa
Africa|hCoV-19/Gambia/NPHL-930/2020|EPI ISL 561331|B.1.5|Gambia|2020	Africa|hCoV-19/South Africa/KRISP-0539/2020|EPI ISL 498081|B.1.1.206|South Africa|2020-07-07	0.0002389536	Africa
Africa|hCoV-19/Gambia/NPHL-941/2020|EPI ISL 561332|B.1.5.12|Gambia|2020	Africa|hCoV-19/South Africa/KRISP-0539/2020|EPI ISL 498081|B.1.1.206|South Africa|2020-07-07	0.0005042170	Africa
Africa|hCoV-19/Gambia/NPHL-956/2020|EPI ISL 561334|B.1.5.12|Gambia|2020	Africa|hCoV-19/South Africa/KRISP-0539/2020|EPI ISL 498081|B.1.1.206|South Africa|2020-07-07	0.0005121241	Africa
Africa|hCoV-19/Ghana/1651 S3/2020|EPI ISL 422387|A.11|Ghana|2020-03-25	Africa|hCoV-19/South Africa/KRISP-0539/2020|EPI ISL 498081|B.1.1.206|South Africa|2020-07-07	0.0006643864	Africa
Africa|hCoV-19/Ghana/1659 S14/2020|EPI ISL 422405|B.1.220|Ghana|2020-03-25	Africa|hCoV-19/South Africa/KRISP-0539/2020|EPI ISL 498081|B.1.1.206|South Africa|2020-07-07	0.0003852520	Africa
Africa|hCoV-19/Ghana/2230 S4/2020|EPI ISL 422390|B.40|Ghana|2020-03-25	Africa|hCoV-19/South Africa/KRISP-0539/2020|EPI ISL 498081|B.1.1.206|South Africa|2020-07-07	0.0005782654	Africa
Africa|hCoV-19/Ghana/2333 S5/2020|EPI ISL 422394|B.1.3|Ghana|2020-03-27	Africa|hCoV-19/South Africa/KRISP-0539/2020|EPI ISL 498081|B.1.1.206|South Africa|2020-07-07	0.0004797839	Africa
Africa|hCoV-19/Ghana/2573 S27/2020|EPI ISL 515082|A|Ghana|2020-03-29	Africa|hCoV-19/South Africa/KRISP-0539/2020|EPI ISL 498081|B.1.1.206|South Africa|2020-07-07	0.0007782042	Africa
Africa|hCoV-19/Ghana/2666 S32/2020|EPI ISL 515083|A|Ghana|2020-03-27	Africa|hCoV-19/South Africa/KRISP-0539/2020|EPI ISL 498081|B.1.1.206|South Africa|2020-07-07	0.0002056393	Africa
Africa|hCoV-19/Ghana/2709 S25/2020|EPI ISL 515084|B.1|Ghana|2020-03-28	Africa|hCoV-19/South Africa/KRISP-0539/2020|EPI ISL 498081|B.1.1.206|South Africa|2020-07-07	0.0005047359	Africa
Africa|hCoV-19/Ghana/2828 S6/2020|EPI ISL 422397|A.11|Ghana|2020-03-29	Africa|hCoV-19/South Africa/KRISP-0539/2020|EPI ISL 498081|B.1.1.206|South Africa|2020-07-07	0.0007838871	Africa
Africa|hCoV-19/Ghana/2852 S30/2020|EPI ISL 515085|B.6|Ghana|2020-03-28	Africa|hCoV-19/South Africa/KRISP-0539/2020|EPI ISL 498081|B.1.1.206|South Africa|2020-07-07	0.0002052033	Africa
Africa|hCoV-19/Ghana/2914 S8/2020|EPI ISL 422399|B.1.1|Ghana|2020-03-30	Africa|hCoV-19/South Africa/KRISP-0539/2020|EPI ISL 498081|B.1.1.206|South Africa|2020-07-07	0.0002427263	Africa
Africa|hCoV-19/Ghana/34927 S20/2020|EPI ISL 515086|A.11|Ghana|2020-05-23	Africa|hCoV-19/South Africa/KRISP-0539/2020|EPI ISL 498081|B.1.1.206|South Africa|2020-07-07	0.0006789846	Africa
Africa|hCoV-19/Ghana/34928 S21/2020|EPI ISL 515087|A.11|Ghana|2020-05-23	Africa|hCoV-19/South Africa/KRISP-0539/2020|EPI ISL 498081|B.1.1.206|South Africa|2020-07-07	0.0007834440	Africa
Africa|hCoV-19/Ghana/34980 S22/2020|EPI ISL 515088|B.1.1|Ghana|2020-05-23	Africa|hCoV-19/South Africa/KRISP-0539/2020|EPI ISL 498081|B.1.1.206|South Africa|2020-07-07	0.0002425606	Africa
Africa|hCoV-19/Ghana/34983 S40/2020|EPI ISL 515089|B.1.1|Ghana|2020-05-23	Africa|hCoV-19/South Africa/KRISP-0539/2020|EPI ISL 498081|B.1.1.206|South Africa|2020-07-07	0.0003071412	Africa
Africa|hCoV-19/Ghana/35012 S17/2020|EPI ISL 515090|B.1.1|Ghana|2020-05-23	Africa|hCoV-19/South Africa/KRISP-0539/2020|EPI ISL 498081|B.1.1.206|South Africa|2020-07-07	0.0003024763	Africa
Africa|hCoV-19/Ghana/35019 S18/2020|EPI ISL 515091|B.1.1|Ghana|2020-05-23	Africa|hCoV-19/South Africa/KRISP-0539/2020|EPI ISL 498081|B.1.1.206|South Africa|2020-07-07	0.0002062967	Africa
Africa|hCoV-19/Ghana/35183 S24/2020|EPI ISL 515092|A|Ghana|2020-05-24	Africa|hCoV-19/South Africa/KRISP-0539/2020|EPI ISL 498081|B.1.1.206|South Africa|2020-07-07	0.0002086494	Africa
Africa|hCoV-19/Ghana/35280 S41/2020|EPI ISL 515093|A|Ghana|2020-05-24	Africa|hCoV-19/South Africa/KRISP-0539/2020|EPI ISL 498081|B.1.1.206|South Africa|2020-07-07	0.0006891532	Africa
Africa|hCoV-19/Ghana/35394 S49/2020|EPI ISL 515094|B.1.1.307|Ghana|2020-05-24	Africa|hCoV-19/South Africa/KRISP-0539/2020|EPI ISL 498081|B.1.1.206|South Africa|2020-07-07	0.0002412009	Africa
Africa|hCoV-19/Ghana/35466 S19/2020|EPI ISL 515095|B.1.1|Ghana|2020-05-24	Africa|hCoV-19/South Africa/KRISP-0539/2020|EPI ISL 498081|B.1.1.206|South Africa|2020-07-07	0.0002729222	Africa
Africa|hCoV-19/Ghana/35563 S37/2020|EPI ISL 515096|A.11|Ghana|2020-05-24	Africa|hCoV-19/South Africa/KRISP-0539/2020|EPI ISL 498081|B.1.1.206|South Africa|2020-07-07	0.0008069591	Africa
Africa|hCoV-19/Ghana/36523 S23/2020|EPI ISL 515097|A|Ghana|2020-05-27	Africa|hCoV-19/South Africa/KRISP-0539/2020|EPI ISL 498081|B.1.1.206|South Africa|2020-07-07	0.0003424247	Africa
Africa|hCoV-19/Ghana/81216 S36/2020|EPI ISL 515098|A|Ghana|2020-05-20	Africa|hCoV-19/South Africa/KRISP-0539/2020|EPI ISL 498081|B.1.1.206|South Africa|2020-07-07	0.0007777120	Africa
Africa|hCoV-19/Ghana/81219 S34/2020|EPI ISL 515099|B.1.1|Ghana|2020-05-20	Africa|hCoV-19/South Africa/KRISP-0539/2020|EPI ISL 498081|B.1.1.206|South Africa|2020-07-07	0.0002047971	Africa
Africa|hCoV-19/Ghana/82879 S48/2020|EPI ISL 515100|B.1|Ghana|2020-05-20	Africa|hCoV-19/South Africa/KRISP-0539/2020|EPI ISL 498081|B.1.1.206|South Africa|2020-07-07	0.0005074231	Africa
Africa|hCoV-19/Ghana/83637 S29/2020|EPI ISL 515101|B.1.1|Ghana|2020-05-22	Africa|hCoV-19/South Africa/KRISP-0539/2020|EPI ISL 498081|B.1.1.206|South Africa|2020-07-07	0.0002362796	Africa
Africa|hCoV-19/Ghana/84049 S31/2020|EPI ISL 515102|B.1|Ghana|2020-05-25	Africa|hCoV-19/South Africa/KRISP-0539/2020|EPI ISL 498081|B.1.1.206|South Africa|2020-07-07	0.0005391033	Africa
Africa|hCoV-19/Ghana/84162 S45/2020|EPI ISL 515103|A|Ghana|2020-04-25	Africa|hCoV-19/South Africa/KRISP-0539/2020|EPI ISL 498081|B.1.1.206|South Africa|2020-07-07	0.0006546977	Africa
Africa|hCoV-19/Ghana/84182 S43/2020|EPI ISL 515104|B.1.1|Ghana|2020-05-25	Africa|hCoV-19/South Africa/KRISP-0539/2020|EPI ISL 498081|B.1.1.206|South Africa|2020-07-07	0.0003753959	Africa
Africa|hCoV-19/Ghana/84210 S44/2020|EPI ISL 515105|A|Ghana|2020-05-24	Africa|hCoV-19/South Africa/KRISP-0539/2020|EPI ISL 498081|B.1.1.206|South Africa|2020-07-07	0.0007133358	Africa
Africa|hCoV-19/Ghana/84218 S47/2020|EPI ISL 515106|A|Ghana|2020-05-25	Africa|hCoV-19/South Africa/KRISP-0539/2020|EPI ISL 498081|B.1.1.206|South Africa|2020-07-07	0.0007932699	Africa
Africa|hCoV-19/Ghana/84260 S28/2020|EPI ISL 515107|A|Ghana|2020-05-25	Africa|hCoV-19/South Africa/KRISP-0539/2020|EPI ISL 498081|B.1.1.206|South Africa|2020-07-07	0.0006785861	Africa
Africa|hCoV-19/Ghana/84279 S42/2020|EPI ISL 515108|B.1|Ghana|2020-05-25	Africa|hCoV-19/South Africa/KRISP-0539/2020|EPI ISL 498081|B.1.1.206|South Africa|2020-07-07	0.0005426497	Africa
Africa|hCoV-19/Ghana/84301 S35/2020|EPI ISL 515109|A.11|Ghana|2020-05-24	Africa|hCoV-19/South Africa/KRISP-0539/2020|EPI ISL 498081|B.1.1.206|South Africa|2020-07-07	0.0006668882	Africa
Africa|hCoV-19/Ghana/84430 S51/2020|EPI ISL 515110|B.1.1.307|Ghana|2020-05-25	Africa|hCoV-19/South Africa/KRISP-0539/2020|EPI ISL 498081|B.1.1.206|South Africa|2020-07-07	0.0002368199	Africa
Africa|hCoV-19/Ghana/84438 S50/2020|EPI ISL 515111|A|Ghana|2020-05-24	Africa|hCoV-19/South Africa/KRISP-0539/2020|EPI ISL 498081|B.1.1.206|South Africa|2020-07-07	0.0006760635	Africa
Africa|hCoV-19/Ghana/84484 S16/2020|EPI ISL 515112|B.1.1|Ghana|2020-05-25	Africa|hCoV-19/South Africa/KRISP-0539/2020|EPI ISL 498081|B.1.1.206|South Africa|2020-07-07	0.0003102352	Africa
Africa|hCoV-19/Ghana/KATH23/2020|EPI ISL 515181|A.11|Ghana|2020-03-22	Africa|hCoV-19/South Africa/KRISP-0539/2020|EPI ISL 498081|B.1.1.206|South Africa|2020-07-07	0.0006388209	Africa
Africa|hCoV-19/Ghana/TTH10/2020|EPI ISL 515182|A|Ghana|2020-03-27	Africa|hCoV-19/South Africa/KRISP-0539/2020|EPI ISL 498081|B.1.1.206|South Africa|2020-07-07	0.0006051257	Africa
Africa|hCoV-19/Ghana/TTH11/2020|EPI ISL 515183|A|Ghana|2020-03-27	Africa|hCoV-19/South Africa/KRISP-0539/2020|EPI ISL 498081|B.1.1.206|South Africa|2020-07-07	0.0006071254	Africa
Africa|hCoV-19/Ghana/TTH6/2020|EPI ISL 515248|A|Ghana|2020-03-27	Africa|hCoV-19/South Africa/KRISP-0539/2020|EPI ISL 498081|B.1.1.206|South Africa|2020-07-07	0.0006000817	Africa
Africa|hCoV-19/Kenya/C1092/2020|EPI ISL 457849|B.1.5|Kenya|2020-04-18	Africa|hCoV-19/South Africa/KRISP-0539/2020|EPI ISL 498081|B.1.1.206|South Africa|2020-07-07	0.0003498815	Africa
Africa|hCoV-19/Kenya/C1102/2020|EPI ISL 568708|B.1.5|Kenya|2020-04-19	Africa|hCoV-19/South Africa/KRISP-0539/2020|EPI ISL 498081|B.1.1.206|South Africa|2020-07-07	0.0004455144	Africa
Africa|hCoV-19/Kenya/C1162/2020|EPI ISL 457850|B.1.5|Kenya|2020-04-19	Africa|hCoV-19/South Africa/KRISP-0539/2020|EPI ISL 498081|B.1.1.206|South Africa|2020-07-07	0.0003115711	Africa
Africa|hCoV-19/Kenya/C1216/2020|EPI ISL 457854|B.1.5|Kenya|2020-04-19	Africa|hCoV-19/South Africa/KRISP-0539/2020|EPI ISL 498081|B.1.1.206|South Africa|2020-07-07	0.0003361108	Africa
Africa|hCoV-19/Kenya/C1292/2020|EPI ISL 457856|B|Kenya|2020-04-20	Africa|hCoV-19/South Africa/KRISP-0539/2020|EPI ISL 498081|B.1.1.206|South Africa|2020-07-07	0.0003428190	Africa
Africa|hCoV-19/Kenya/C1357/2020|EPI ISL 457858|B.1.5|Kenya|2020-04-20	Africa|hCoV-19/South Africa/KRISP-0539/2020|EPI ISL 498081|B.1.1.206|South Africa|2020-07-07	0.0003161339	Africa
Africa|hCoV-19/Kenya/C1422/2020|EPI ISL 457861|B.1|Kenya|2020-04-20	Africa|hCoV-19/South Africa/KRISP-0539/2020|EPI ISL 498081|B.1.1.206|South Africa|2020-07-07	0.0003528909	Africa
Africa|hCoV-19/Kenya/C1499/2020|EPI ISL 457863|B.1.5|Kenya|2020-04-20	Africa|hCoV-19/South Africa/KRISP-0539/2020|EPI ISL 498081|B.1.1.206|South Africa|2020-07-07	0.0003427883	Africa
Africa|hCoV-19/Kenya/C1646/2020|EPI ISL 457865|B.1.5|Kenya|2020-04-21	Africa|hCoV-19/South Africa/KRISP-0539/2020|EPI ISL 498081|B.1.1.206|South Africa|2020-07-07	0.0003198066	Africa
Africa|hCoV-19/Kenya/C1739/2020|EPI ISL 457866|B|Kenya|2020-04-22	Africa|hCoV-19/South Africa/KRISP-0539/2020|EPI ISL 498081|B.1.1.206|South Africa|2020-07-07	0.0003518691	Africa
Africa|hCoV-19/Kenya/C1751/2020|EPI ISL 457867|B.1.5|Kenya|2020-04-22	Africa|hCoV-19/South Africa/KRISP-0539/2020|EPI ISL 498081|B.1.1.206|South Africa|2020-07-07	0.0003024731	Africa
Africa|hCoV-19/Kenya/C21582/2020|EPI ISL 568872|B.1|Kenya|2020-06-22	Africa|hCoV-19/South Africa/KRISP-0539/2020|EPI ISL 498081|B.1.1.206|South Africa|2020-07-07	0.0005715075	Africa
Africa|hCoV-19/Kenya/C22/2020|EPI ISL 457845|B.1.5|Kenya|2020-03-17	Africa|hCoV-19/South Africa/KRISP-0539/2020|EPI ISL 498081|B.1.1.206|South Africa|2020-07-07	0.0003165009	Africa
Africa|hCoV-19/Kenya/C2439/2020|EPI ISL 457877|B.1.5|Kenya|2020-04-24	Africa|hCoV-19/South Africa/KRISP-0539/2020|EPI ISL 498081|B.1.1.206|South Africa|2020-07-07	0.0003734654	Africa
Africa|hCoV-19/Kenya/C2449/2020|EPI ISL 457878|B.1.5|Kenya|2020-04-24	Africa|hCoV-19/South Africa/KRISP-0539/2020|EPI ISL 498081|B.1.1.206|South Africa|2020-07-07	0.0003475809	Africa
Africa|hCoV-19/Kenya/C2469/2020|EPI ISL 457879|B.1.5|Kenya|2020-04-24	Africa|hCoV-19/South Africa/KRISP-0539/2020|EPI ISL 498081|B.1.1.206|South Africa|2020-07-07	0.0003069600	Africa
Africa|hCoV-19/Kenya/C253/2020|EPI ISL 457868|B.1|Kenya|2020-04-03	Africa|hCoV-19/South Africa/KRISP-0539/2020|EPI ISL 498081|B.1.1.206|South Africa|2020-07-07	0.0003361028	Africa
Africa|hCoV-19/Kenya/C256/2020|EPI ISL 568697|B.1.5|Kenya|2020-04-04	Africa|hCoV-19/South Africa/KRISP-0539/2020|EPI ISL 498081|B.1.1.206|South Africa|2020-07-07	0.0003841180	Africa
Africa|hCoV-19/Kenya/C2582/2020|EPI ISL 457883|B.1.5|Kenya|2020-04-25	Africa|hCoV-19/South Africa/KRISP-0539/2020|EPI ISL 498081|B.1.1.206|South Africa|2020-07-07	0.0003805879	Africa
Africa|hCoV-19/Kenya/C2685/2020|EPI ISL 457884|B.1.5|Kenya|2020-04-25	Africa|hCoV-19/South Africa/KRISP-0539/2020|EPI ISL 498081|B.1.1.206|South Africa|2020-07-07	0.0003703802	Africa
Africa|hCoV-19/Kenya/C2777/2020|EPI ISL 457887|B.1|Kenya|2020-04-26	Africa|hCoV-19/South Africa/KRISP-0539/2020|EPI ISL 498081|B.1.1.206|South Africa|2020-07-07	0.0003197952	Africa
Africa|hCoV-19/Kenya/C2826/2020|EPI ISL 457891|B.1.5|Kenya|2020-04-27	Africa|hCoV-19/South Africa/KRISP-0539/2020|EPI ISL 498081|B.1.1.206|South Africa|2020-07-07	0.0003055222	Africa
Africa|hCoV-19/Kenya/C2847/2020|EPI ISL 457892|B.1.5|Kenya|2020-04-27	Africa|hCoV-19/South Africa/KRISP-0539/2020|EPI ISL 498081|B.1.1.206|South Africa|2020-07-07	0.0003161673	Africa
Africa|hCoV-19/Kenya/C293/2020|EPI ISL 457871|A|Kenya|2020-04-04	Africa|hCoV-19/South Africa/KRISP-0539/2020|EPI ISL 498081|B.1.1.206|South Africa|2020-07-07	0.0006273935	Africa
Africa|hCoV-19/Kenya/C310/2020|EPI ISL 457874|B.4|Kenya|2020-04-04	Africa|hCoV-19/South Africa/KRISP-0539/2020|EPI ISL 498081|B.1.1.206|South Africa|2020-07-07	0.0007883354	Africa
Africa|hCoV-19/Kenya/C3129/2020|EPI ISL 457897|B.1.5|Kenya|2020-04-28	Africa|hCoV-19/South Africa/KRISP-0539/2020|EPI ISL 498081|B.1.1.206|South Africa|2020-07-07	0.0003378786	Africa
Africa|hCoV-19/Kenya/C314/2020|EPI ISL 457875|A|Kenya|2020-04-04	Africa|hCoV-19/South Africa/KRISP-0539/2020|EPI ISL 498081|B.1.1.206|South Africa|2020-07-07	0.0006724048	Africa
Africa|hCoV-19/Kenya/C316/2020|EPI ISL 457876|B.4|Kenya|2020-04-04	Africa|hCoV-19/South Africa/KRISP-0539/2020|EPI ISL 498081|B.1.1.206|South Africa|2020-07-07	0.0007955961	Africa
Africa|hCoV-19/Kenya/C3194/2020|EPI ISL 457901|B.1.5|Kenya|2020-04-28	Africa|hCoV-19/South Africa/KRISP-0539/2020|EPI ISL 498081|B.1.1.206|South Africa|2020-07-07	0.0003805783	Africa
Africa|hCoV-19/Kenya/C3205/2020|EPI ISL 457902|B.1.5|Kenya|2020-04-28	Africa|hCoV-19/South Africa/KRISP-0539/2020|EPI ISL 498081|B.1.1.206|South Africa|2020-07-07	0.0003087710	Africa
Africa|hCoV-19/Kenya/C3208/2020|EPI ISL 457903|B.1.5|Kenya|2020-04-28	Africa|hCoV-19/South Africa/KRISP-0539/2020|EPI ISL 498081|B.1.1.206|South Africa|2020-07-07	0.0003153365	Africa
Africa|hCoV-19/Kenya/C3381/2020|EPI ISL 568714|B.1.5|Kenya|2020-04-30	Africa|hCoV-19/South Africa/KRISP-0539/2020|EPI ISL 498081|B.1.1.206|South Africa|2020-07-07	0.0003394760	Africa
Africa|hCoV-19/Kenya/C3427/2020|EPI ISL 457906|B.1.5|Kenya|2020-04-29	Africa|hCoV-19/South Africa/KRISP-0539/2020|EPI ISL 498081|B.1.1.206|South Africa|2020-07-07	0.0003730842	Africa
Africa|hCoV-19/Kenya/C3457/2020|EPI ISL 568715|B.1|Kenya|2020-04-30	Africa|hCoV-19/South Africa/KRISP-0539/2020|EPI ISL 498081|B.1.1.206|South Africa|2020-07-07	0.0004155157	Africa
Africa|hCoV-19/Kenya/C3739/2020|EPI ISL 568717|B.1.5|Kenya|2020-05-04	Africa|hCoV-19/South Africa/KRISP-0539/2020|EPI ISL 498081|B.1.1.206|South Africa|2020-07-07	0.0003055223	Africa
Africa|hCoV-19/Kenya/C389/2020|EPI ISL 568698|B.1.5|Kenya|2020-04-07	Africa|hCoV-19/South Africa/KRISP-0539/2020|EPI ISL 498081|B.1.1.206|South Africa|2020-07-07	0.0003082318	Africa
Africa|hCoV-19/Kenya/C3980/2020|EPI ISL 568719|B.1|Kenya|2020-05-05	Africa|hCoV-19/South Africa/KRISP-0539/2020|EPI ISL 498081|B.1.1.206|South Africa|2020-07-07	0.0003418162	Africa
Africa|hCoV-19/Kenya/C4083/2020|EPI ISL 568721|B.1.5|Kenya|2020-05-05	Africa|hCoV-19/South Africa/KRISP-0539/2020|EPI ISL 498081|B.1.1.206|South Africa|2020-07-07	0.0003858917	Africa
Africa|hCoV-19/Kenya/C4195/2020|EPI ISL 568723|B.1.5|Kenya|2020-06-05	Africa|hCoV-19/South Africa/KRISP-0539/2020|EPI ISL 498081|B.1.1.206|South Africa|2020-07-07	0.0003055329	Africa
Africa|hCoV-19/Kenya/C4199/2020|EPI ISL 568724|B.1.5|Kenya|2020-05-06	Africa|hCoV-19/South Africa/KRISP-0539/2020|EPI ISL 498081|B.1.1.206|South Africa|2020-07-07	0.0003771991	Africa
Africa|hCoV-19/Kenya/C4214/2020|EPI ISL 568725|B.1|Kenya|2020-06-05	Africa|hCoV-19/South Africa/KRISP-0539/2020|EPI ISL 498081|B.1.1.206|South Africa|2020-07-07	0.0003360881	Africa
Africa|hCoV-19/Kenya/C4419/2020|EPI ISL 568727|B.1|Kenya|2020-05-07	Africa|hCoV-19/South Africa/KRISP-0539/2020|EPI ISL 498081|B.1.1.206|South Africa|2020-07-07	0.0004037115	Africa
Africa|hCoV-19/Kenya/C4420/2020|EPI ISL 568728|B.1.5|Kenya|2020-05-07	Africa|hCoV-19/South Africa/KRISP-0539/2020|EPI ISL 498081|B.1.1.206|South Africa|2020-07-07	0.0003806705	Africa
Africa|hCoV-19/Kenya/C4585/2020|EPI ISL 568730|B.1.5|Kenya|2020-05-08	Africa|hCoV-19/South Africa/KRISP-0539/2020|EPI ISL 498081|B.1.1.206|South Africa|2020-07-07	0.0003394908	Africa
Africa|hCoV-19/Kenya/C460/2020|EPI ISL 457910|B.1.5|Kenya|2020-04-08	Africa|hCoV-19/South Africa/KRISP-0539/2020|EPI ISL 498081|B.1.1.206|South Africa|2020-07-07	0.0003133171	Africa
Africa|hCoV-19/Kenya/C4691/2020|EPI ISL 568733|B.1.5|Kenya|2020-05-09	Africa|hCoV-19/South Africa/KRISP-0539/2020|EPI ISL 498081|B.1.1.206|South Africa|2020-07-07	0.0003097165	Africa
Africa|hCoV-19/Kenya/C4710/2020|EPI ISL 568735|B.1.5|Kenya|2020-05-08	Africa|hCoV-19/South Africa/KRISP-0539/2020|EPI ISL 498081|B.1.1.206|South Africa|2020-07-07	0.0004033532	Africa
Africa|hCoV-19/Kenya/C4717/2020|EPI ISL 568737|B.1.5|Kenya|2020-05-08	Africa|hCoV-19/South Africa/KRISP-0539/2020|EPI ISL 498081|B.1.1.206|South Africa|2020-07-07	0.0003548313	Africa
Africa|hCoV-19/Kenya/C4872/2020|EPI ISL 568741|B.1.5|Kenya|2020-05-08	Africa|hCoV-19/South Africa/KRISP-0539/2020|EPI ISL 498081|B.1.1.206|South Africa|2020-07-07	0.0003426780	Africa
Africa|hCoV-19/Kenya/C4895/2020|EPI ISL 568742|B.1.5|Kenya|2020-05-08	Africa|hCoV-19/South Africa/KRISP-0539/2020|EPI ISL 498081|B.1.1.206|South Africa|2020-07-07	0.0004115834	Africa
Africa|hCoV-19/Kenya/C5008/2020|EPI ISL 568744|B.1|Kenya|2020-05-08	Africa|hCoV-19/South Africa/KRISP-0539/2020|EPI ISL 498081|B.1.1.206|South Africa|2020-07-07	0.0003497563	Africa
Africa|hCoV-19/Kenya/C5011/2020|EPI ISL 568745|B.1.5|Kenya|2020-05-08	Africa|hCoV-19/South Africa/KRISP-0539/2020|EPI ISL 498081|B.1.1.206|South Africa|2020-07-07	0.0003771602	Africa
Africa|hCoV-19/Kenya/C5119/2020|EPI ISL 568750|B.1|Kenya|2020-05-09	Africa|hCoV-19/South Africa/KRISP-0539/2020|EPI ISL 498081|B.1.1.206|South Africa|2020-07-07	0.0003395141	Africa
Africa|hCoV-19/Kenya/C5177/2020|EPI ISL 568752|B.1.5|Kenya|2020-05-09	Africa|hCoV-19/South Africa/KRISP-0539/2020|EPI ISL 498081|B.1.1.206|South Africa|2020-07-07	0.0003429331	Africa
Africa|hCoV-19/Kenya/C5178/2020|EPI ISL 568753|B.1.5|Kenya|2020-05-09	Africa|hCoV-19/South Africa/KRISP-0539/2020|EPI ISL 498081|B.1.1.206|South Africa|2020-07-07	0.0003530273	Africa
Africa|hCoV-19/Kenya/C5246/2020|EPI ISL 568754|B.1.5|Kenya|2020-05-09	Africa|hCoV-19/South Africa/KRISP-0539/2020|EPI ISL 498081|B.1.1.206|South Africa|2020-07-07	0.0003398643	Africa
Africa|hCoV-19/Kenya/C5288/2020|EPI ISL 568755|B.1.5|Kenya|2020-05-10	Africa|hCoV-19/South Africa/KRISP-0539/2020|EPI ISL 498081|B.1.1.206|South Africa|2020-07-07	0.0004157865	Africa
Africa|hCoV-19/Kenya/C5289/2020|EPI ISL 568756|B.1.5|Kenya|2020-05-10	Africa|hCoV-19/South Africa/KRISP-0539/2020|EPI ISL 498081|B.1.1.206|South Africa|2020-07-07	0.0003177178	Africa
Africa|hCoV-19/Kenya/C5328/2020|EPI ISL 568760|B.1.5|Kenya|2020-05-10	Africa|hCoV-19/South Africa/KRISP-0539/2020|EPI ISL 498081|B.1.1.206|South Africa|2020-07-07	0.0003429947	Africa
Africa|hCoV-19/Kenya/C5335/2020|EPI ISL 568762|B.1.5|Kenya|2020-05-10	Africa|hCoV-19/South Africa/KRISP-0539/2020|EPI ISL 498081|B.1.1.206|South Africa|2020-07-07	0.0003432897	Africa
Africa|hCoV-19/Kenya/C5384/2020|EPI ISL 568764|B.1.5|Kenya|2020-05-10	Africa|hCoV-19/South Africa/KRISP-0539/2020|EPI ISL 498081|B.1.1.206|South Africa|2020-07-07	0.0004033396	Africa
Africa|hCoV-19/Kenya/C54/2020|EPI ISL 457847|B.1|Kenya|2020-03-24	Africa|hCoV-19/South Africa/KRISP-0539/2020|EPI ISL 498081|B.1.1.206|South Africa|2020-07-07	0.0003767562	Africa
Africa|hCoV-19/Kenya/C544/2020|EPI ISL 457911|B.1.5|Kenya|2020-04-10	Africa|hCoV-19/South Africa/KRISP-0539/2020|EPI ISL 498081|B.1.1.206|South Africa|2020-07-07	0.0003133281	Africa
Africa|hCoV-19/Kenya/C5442/2020|EPI ISL 568767|B.1.5|Kenya|2020-05-10	Africa|hCoV-19/South Africa/KRISP-0539/2020|EPI ISL 498081|B.1.1.206|South Africa|2020-07-07	0.0003734655	Africa
Africa|hCoV-19/Kenya/C569/2020|EPI ISL 568700|B.1|Kenya|2020-04-12	Africa|hCoV-19/South Africa/KRISP-0539/2020|EPI ISL 498081|B.1.1.206|South Africa|2020-07-07	0.0003495730	Africa
Africa|hCoV-19/Kenya/C5695/2020|EPI ISL 568770|B.1.5|Kenya|2020-05-11	Africa|hCoV-19/South Africa/KRISP-0539/2020|EPI ISL 498081|B.1.1.206|South Africa|2020-07-07	0.0004074333	Africa
Africa|hCoV-19/Kenya/C5701/2020|EPI ISL 568772|B.1|Kenya|2020-05-11	Africa|hCoV-19/South Africa/KRISP-0539/2020|EPI ISL 498081|B.1.1.206|South Africa|2020-07-07	0.0003394992	Africa
Africa|hCoV-19/Kenya/C571/2020|EPI ISL 568702|A|Kenya|2020-04-12	Africa|hCoV-19/South Africa/KRISP-0539/2020|EPI ISL 498081|B.1.1.206|South Africa|2020-07-07	0.0006387566	Africa
Africa|hCoV-19/Kenya/C5767/2020|EPI ISL 568773|B.1.5|Kenya|2020-05-11	Africa|hCoV-19/South Africa/KRISP-0539/2020|EPI ISL 498081|B.1.1.206|South Africa|2020-07-07	0.0004544735	Africa
Africa|hCoV-19/Kenya/C5811/2020|EPI ISL 568775|B.1.5|Kenya|2020-05-11	Africa|hCoV-19/South Africa/KRISP-0539/2020|EPI ISL 498081|B.1.1.206|South Africa|2020-07-07	0.0003394989	Africa
Africa|hCoV-19/Kenya/C5813/2020|EPI ISL 568776|B.1|Kenya|2020-05-11	Africa|hCoV-19/South Africa/KRISP-0539/2020|EPI ISL 498081|B.1.1.206|South Africa|2020-07-07	0.0003429331	Africa
Africa|hCoV-19/Kenya/C5835/2020|EPI ISL 568777|B.1.5|Kenya|2020-05-12	Africa|hCoV-19/South Africa/KRISP-0539/2020|EPI ISL 498081|B.1.1.206|South Africa|2020-07-07	0.0003769796	Africa
Africa|hCoV-19/Kenya/C587/2020|EPI ISL 457912|B.1.5|Kenya|2020-04-11	Africa|hCoV-19/South Africa/KRISP-0539/2020|EPI ISL 498081|B.1.1.206|South Africa|2020-07-07	0.0003132222	Africa
Africa|hCoV-19/Kenya/C589/2020|EPI ISL 457913|B.1.5|Kenya|2020-04-11	Africa|hCoV-19/South Africa/KRISP-0539/2020|EPI ISL 498081|B.1.1.206|South Africa|2020-07-07	0.0003082528	Africa
Africa|hCoV-19/Kenya/C5902/2020|EPI ISL 568779|B.1.5|Kenya|2020-05-12	Africa|hCoV-19/South Africa/KRISP-0539/2020|EPI ISL 498081|B.1.1.206|South Africa|2020-07-07	0.0003463533	Africa
Africa|hCoV-19/Kenya/C5911/2020|EPI ISL 568780|B.1.5|Kenya|2020-05-12	Africa|hCoV-19/South Africa/KRISP-0539/2020|EPI ISL 498081|B.1.1.206|South Africa|2020-07-07	0.0003462655	Africa
Africa|hCoV-19/Kenya/C5914/2020|EPI ISL 568782|B.1.5|Kenya|2020-05-12	Africa|hCoV-19/South Africa/KRISP-0539/2020|EPI ISL 498081|B.1.1.206|South Africa|2020-07-07	0.0003738209	Africa
Africa|hCoV-19/Kenya/C6186/2020|EPI ISL 568787|B.1.5|Kenya|2020-05-13	Africa|hCoV-19/South Africa/KRISP-0539/2020|EPI ISL 498081|B.1.1.206|South Africa|2020-07-07	0.0004116029	Africa
Africa|hCoV-19/Kenya/C6255/2020|EPI ISL 568790|B.1.1.33|Kenya|2020-05-13	Africa|hCoV-19/South Africa/KRISP-0539/2020|EPI ISL 498081|B.1.1.206|South Africa|2020-07-07	0.0004076771	Africa
Africa|hCoV-19/Kenya/C6298/2020|EPI ISL 568792|B.1|Kenya|2020-05-13	Africa|hCoV-19/South Africa/KRISP-0539/2020|EPI ISL 498081|B.1.1.206|South Africa|2020-07-07	0.0003495081	Africa
Africa|hCoV-19/Kenya/C6369/2020|EPI ISL 568794|B.1|Kenya|2020-05-14	Africa|hCoV-19/South Africa/KRISP-0539/2020|EPI ISL 498081|B.1.1.206|South Africa|2020-07-07	0.0004188606	Africa
Africa|hCoV-19/Kenya/C6380/2020|EPI ISL 568798|B.1.5|Kenya|2020-05-15	Africa|hCoV-19/South Africa/KRISP-0539/2020|EPI ISL 498081|B.1.1.206|South Africa|2020-07-07	0.0003148289	Africa
Africa|hCoV-19/Kenya/C6384/2020|EPI ISL 568799|B.1|Kenya|2020-05-14	Africa|hCoV-19/South Africa/KRISP-0539/2020|EPI ISL 498081|B.1.1.206|South Africa|2020-07-07	0.0003428070	Africa
Africa|hCoV-19/Kenya/C639/2020|EPI ISL 568703|B|Kenya|2020-04-14	Africa|hCoV-19/South Africa/KRISP-0539/2020|EPI ISL 498081|B.1.1.206|South Africa|2020-07-07	0.0004540070	Africa
Africa|hCoV-19/Kenya/C6518/2020|EPI ISL 568803|B.1.5|Kenya|2020-05-14	Africa|hCoV-19/South Africa/KRISP-0539/2020|EPI ISL 498081|B.1.1.206|South Africa|2020-07-07	0.0003866193	Africa
Africa|hCoV-19/Kenya/C6524/2020|EPI ISL 568805|A|Kenya|2020-05-14	Africa|hCoV-19/South Africa/KRISP-0539/2020|EPI ISL 498081|B.1.1.206|South Africa|2020-07-07	0.0006901585	Africa
Africa|hCoV-19/Kenya/C656/2020|EPI ISL 457915|B.1.5|Kenya|2020-04-13	Africa|hCoV-19/South Africa/KRISP-0539/2020|EPI ISL 498081|B.1.1.206|South Africa|2020-07-07	0.0003697380	Africa
Africa|hCoV-19/Kenya/C6564/2020|EPI ISL 568806|B.1.5|Kenya|2020-05-14	Africa|hCoV-19/South Africa/KRISP-0539/2020|EPI ISL 498081|B.1.1.206|South Africa|2020-07-07	0.0004234762	Africa
Africa|hCoV-19/Kenya/C6878/2020|EPI ISL 568813|B.1.1|Kenya|2020-05-15	Africa|hCoV-19/South Africa/KRISP-0539/2020|EPI ISL 498081|B.1.1.206|South Africa|2020-07-07	0.0002138385	Africa
Africa|hCoV-19/Kenya/C6914/2020|EPI ISL 568817|B.1|Kenya|2020-05-15	Africa|hCoV-19/South Africa/KRISP-0539/2020|EPI ISL 498081|B.1.1.206|South Africa|2020-07-07	0.0004541398	Africa
Africa|hCoV-19/Kenya/C7081/2020|EPI ISL 568824|B.1.5|Kenya|2020-05-16	Africa|hCoV-19/South Africa/KRISP-0539/2020|EPI ISL 498081|B.1.1.206|South Africa|2020-07-07	0.0003562121	Africa
Africa|hCoV-19/Kenya/C713/2020|EPI ISL 457920|B.1.5|Kenya|2020-04-14	Africa|hCoV-19/South Africa/KRISP-0539/2020|EPI ISL 498081|B.1.1.206|South Africa|2020-07-07	0.0003361025	Africa
Africa|hCoV-19/Kenya/C7579/2020|EPI ISL 568842|A|Kenya|2020-05-16	Africa|hCoV-19/South Africa/KRISP-0539/2020|EPI ISL 498081|B.1.1.206|South Africa|2020-07-07	0.0006920070	Africa
Africa|hCoV-19/Kenya/C7605/2020|EPI ISL 568847|A|Kenya|2020-05-16	Africa|hCoV-19/South Africa/KRISP-0539/2020|EPI ISL 498081|B.1.1.206|South Africa|2020-07-07	0.0006789318	Africa
Africa|hCoV-19/Kenya/C787/2020|EPI ISL 457921|B.1.5|Kenya|2020-04-15	Africa|hCoV-19/South Africa/KRISP-0539/2020|EPI ISL 498081|B.1.1.206|South Africa|2020-07-07	0.0003024733	Africa
Africa|hCoV-19/Kenya/C7949/2020|EPI ISL 568852|B.1|Kenya|2020-05-18	Africa|hCoV-19/South Africa/KRISP-0539/2020|EPI ISL 498081|B.1.1.206|South Africa|2020-07-07	0.0004200279	Africa
Africa|hCoV-19/Kenya/C815/2020|EPI ISL 568706|B.1|Kenya|2020-04-16	Africa|hCoV-19/South Africa/KRISP-0539/2020|EPI ISL 498081|B.1.1.206|South Africa|2020-07-07	0.0003842863	Africa
Africa|hCoV-19/Kenya/C8240/2020|EPI ISL 568855|B.1.5|Kenya|2020-05-19	Africa|hCoV-19/South Africa/KRISP-0539/2020|EPI ISL 498081|B.1.1.206|South Africa|2020-07-07	0.0003514433	Africa
Africa|hCoV-19/Kenya/C926/2020|EPI ISL 457928|B.1.5|Kenya|2020-04-17	Africa|hCoV-19/South Africa/KRISP-0539/2020|EPI ISL 498081|B.1.1.206|South Africa|2020-07-07	0.0003380796	Africa
Africa|hCoV-19/Kenya/D5/2020|EPI ISL 457999|B.1|Kenya|2020-05-22	Africa|hCoV-19/South Africa/KRISP-0539/2020|EPI ISL 498081|B.1.1.206|South Africa|2020-07-07	0.0005852976	Africa
Africa|hCoV-19/Kenya/D6/2020|EPI ISL 458000|B.40|Kenya|2020-03-17	Africa|hCoV-19/South Africa/KRISP-0539/2020|EPI ISL 498081|B.1.1.206|South Africa|2020-07-07	0.0007088720	Africa
Africa|hCoV-19/Kenya/NIC 059/2020|EPI ISL 457827|B.40|Kenya|2020-03	Africa|hCoV-19/South Africa/KRISP-0539/2020|EPI ISL 498081|B.1.1.206|South Africa|2020-07-07	0.0006451672	Africa
Africa|hCoV-19/Kenya/NIC 084/2020|EPI ISL 457828|B|Kenya|2020-03	Africa|hCoV-19/South Africa/KRISP-0539/2020|EPI ISL 498081|B.1.1.206|South Africa|2020-07-07	0.0006051380	Africa
Africa|hCoV-19/Kenya/NIC 087/2020|EPI ISL 457829|B.1.1.20|Kenya|2020-03	Africa|hCoV-19/South Africa/KRISP-0539/2020|EPI ISL 498081|B.1.1.206|South Africa|2020-07-07	0.0002370259	Africa
Africa|hCoV-19/Kenya/NIC 089/2020|EPI ISL 457830|B.1.1.20|Kenya|2020-03	Africa|hCoV-19/South Africa/KRISP-0539/2020|EPI ISL 498081|B.1.1.206|South Africa|2020-07-07	0.0002466017	Africa
Africa|hCoV-19/Kenya/NIC 168/2020|EPI ISL 457832|B.1.255|Kenya|2020-03	Africa|hCoV-19/South Africa/KRISP-0539/2020|EPI ISL 498081|B.1.1.206|South Africa|2020-07-07	0.0003806840	Africa
Africa|hCoV-19/Kenya/NIC 187/2020|EPI ISL 457833|B.1.5|Kenya|2020-03-20	Africa|hCoV-19/South Africa/KRISP-0539/2020|EPI ISL 498081|B.1.1.206|South Africa|2020-07-07	0.0003697133	Africa
Africa|hCoV-19/Kenya/NIC 196/2020|EPI ISL 457834|B.1.1|Kenya|2020-03-21	Africa|hCoV-19/South Africa/KRISP-0539/2020|EPI ISL 498081|B.1.1.206|South Africa|2020-07-07	0.0002107449	Africa
Africa|hCoV-19/Kenya/NIC 248/2020|EPI ISL 457836|B.40|Kenya|2020-03-23	Africa|hCoV-19/South Africa/KRISP-0539/2020|EPI ISL 498081|B.1.1.206|South Africa|2020-07-07	0.0005824313	Africa
Africa|hCoV-19/Kenya/NIC 266/2020|EPI ISL 457838|B.6|Kenya|2020-03-24	Africa|hCoV-19/South Africa/KRISP-0539/2020|EPI ISL 498081|B.1.1.206|South Africa|2020-07-07	0.0006839573	Africa
Africa|hCoV-19/Kenya/NIC 492/2020|EPI ISL 457840|B.1.5|Kenya|2020-03	Africa|hCoV-19/South Africa/KRISP-0539/2020|EPI ISL 498081|B.1.1.206|South Africa|2020-07-07	0.0003138743	Africa
Africa|hCoV-19/Kenya/NIC 512/2020|EPI ISL 457841|B.1.5|Kenya|2020-03	Africa|hCoV-19/South Africa/KRISP-0539/2020|EPI ISL 498081|B.1.1.206|South Africa|2020-07-07	0.0003136446	Africa
Africa|hCoV-19/Kenya/NIC 569/2020|EPI ISL 457843|B.1.1|Kenya|2020-03-29	Africa|hCoV-19/South Africa/KRISP-0539/2020|EPI ISL 498081|B.1.1.206|South Africa|2020-07-07	0.0002352340	Africa
Africa|hCoV-19/Kenya/NIC 593/2020|EPI ISL 457844|B.1.1.316|Kenya|2020-03-29	Africa|hCoV-19/South Africa/KRISP-0539/2020|EPI ISL 498081|B.1.1.206|South Africa|2020-07-07	0.0002421076	Africa
Africa|hCoV-19/Kenya/S052/2020|EPI ISL 457932|B.4|Kenya|2020-03-14	Africa|hCoV-19/South Africa/KRISP-0539/2020|EPI ISL 498081|B.1.1.206|South Africa|2020-07-07	0.0007590731	Africa
Africa|hCoV-19/Kenya/S109/2020|EPI ISL 457933|B.4|Kenya|2020-03-23	Africa|hCoV-19/South Africa/KRISP-0539/2020|EPI ISL 498081|B.1.1.206|South Africa|2020-07-07	0.0007304608	Africa
Africa|hCoV-19/Kenya/S299/2020|EPI ISL 457934|B.1.1.1|Kenya|2020-03-29	Africa|hCoV-19/South Africa/KRISP-0539/2020|EPI ISL 498081|B.1.1.206|South Africa|2020-07-07	0.0003766659	Africa
Africa|hCoV-19/Madagascar/IP-01650/2020|EPI ISL 508862|B.1|Madagascar|2020-03-20	Africa|hCoV-19/South Africa/KRISP-0539/2020|EPI ISL 498081|B.1.1.206|South Africa|2020-07-07	0.0004033397	Africa
Africa|hCoV-19/Madagascar/IP-01861/2020|EPI ISL 508863|B.1|Madagascar|2020-03-22	Africa|hCoV-19/South Africa/KRISP-0539/2020|EPI ISL 498081|B.1.1.206|South Africa|2020-07-07	0.0004033397	Africa
Africa|hCoV-19/Mali/M002593/2020|EPI ISL 487446|A|Mali|2020-04-06	Africa|hCoV-19/South Africa/KRISP-0539/2020|EPI ISL 498081|B.1.1.206|South Africa|2020-07-07	0.0006723890	Africa
Africa|hCoV-19/Mali/M002615/2020|EPI ISL 487447|A|Mali|2020-04-06	Africa|hCoV-19/South Africa/KRISP-0539/2020|EPI ISL 498081|B.1.1.206|South Africa|2020-07-07	0.0006388211	Africa
Africa|hCoV-19/Mali/M002616/2020|EPI ISL 487448|A|Mali|2020-04-06	Africa|hCoV-19/South Africa/KRISP-0539/2020|EPI ISL 498081|B.1.1.206|South Africa|2020-07-07	0.0006063016	Africa
Africa|hCoV-19/Mali/M002618/2020|EPI ISL 487449|A|Mali|2020-04-06	Africa|hCoV-19/South Africa/KRISP-0539/2020|EPI ISL 498081|B.1.1.206|South Africa|2020-07-07	0.0006723915	Africa
Africa|hCoV-19/Mali/M002644/2020|EPI ISL 487450|A|Mali|2020-04-08	Africa|hCoV-19/South Africa/KRISP-0539/2020|EPI ISL 498081|B.1.1.206|South Africa|2020-07-07	0.0007060727	Africa
Africa|hCoV-19/Mali/M002659/2020|EPI ISL 487451|A|Mali|2020-04-09	Africa|hCoV-19/South Africa/KRISP-0539/2020|EPI ISL 498081|B.1.1.206|South Africa|2020-07-07	0.0006387567	Africa
Africa|hCoV-19/Mali/M002663/2020|EPI ISL 487452|A|Mali|2020-04-09	Africa|hCoV-19/South Africa/KRISP-0539/2020|EPI ISL 498081|B.1.1.206|South Africa|2020-07-07	0.0007396578	Africa
Africa|hCoV-19/Mali/M002667/2020|EPI ISL 487453|B.1|Mali|2020-04-10	Africa|hCoV-19/South Africa/KRISP-0539/2020|EPI ISL 498081|B.1.1.206|South Africa|2020-07-07	0.0004033397	Africa
Africa|hCoV-19/Mali/M002672/2020|EPI ISL 487454|B|Mali|2020-04-10	Africa|hCoV-19/South Africa/KRISP-0539/2020|EPI ISL 498081|B.1.1.206|South Africa|2020-07-07	0.0005716441	Africa
Africa|hCoV-19/Mali/M002673/2020|EPI ISL 487455|B.1|Mali|2020-04-10	Africa|hCoV-19/South Africa/KRISP-0539/2020|EPI ISL 498081|B.1.1.206|South Africa|2020-07-07	0.0004033316	Africa
Africa|hCoV-19/Mali/M002675/2020|EPI ISL 487456|A|Mali|2020-04-10	Africa|hCoV-19/South Africa/KRISP-0539/2020|EPI ISL 498081|B.1.1.206|South Africa|2020-07-07	0.0006387567	Africa
Africa|hCoV-19/Mali/M002698/2020|EPI ISL 487457|A|Mali|2020-04-12	Africa|hCoV-19/South Africa/KRISP-0539/2020|EPI ISL 498081|B.1.1.206|South Africa|2020-07-07	0.0006058241	Africa
Africa|hCoV-19/Mali/M002700/2020|EPI ISL 487458|B.1|Mali|2020-04-12	Africa|hCoV-19/South Africa/KRISP-0539/2020|EPI ISL 498081|B.1.1.206|South Africa|2020-07-07	0.0005400020	Africa
Africa|hCoV-19/Mali/M002703/2020|EPI ISL 487459|B.1|Mali|2020-04-12	Africa|hCoV-19/South Africa/KRISP-0539/2020|EPI ISL 498081|B.1.1.206|South Africa|2020-07-07	0.0004705725	Africa
Africa|hCoV-19/Mali/M002704/2020|EPI ISL 487460|A|Mali|2020-04-12	Africa|hCoV-19/South Africa/KRISP-0539/2020|EPI ISL 498081|B.1.1.206|South Africa|2020-07-07	0.0005714711	Africa
Africa|hCoV-19/Mali/M002707/2020|EPI ISL 487461|A|Mali|2020-04-12	Africa|hCoV-19/South Africa/KRISP-0539/2020|EPI ISL 498081|B.1.1.206|South Africa|2020-07-07	0.0007396900	Africa
Africa|hCoV-19/Mali/M002758/2020|EPI ISL 487462|B.1|Mali|2020-04-13	Africa|hCoV-19/South Africa/KRISP-0539/2020|EPI ISL 498081|B.1.1.206|South Africa|2020-07-07	0.0005042509	Africa
Africa|hCoV-19/Mali/M002823/2020|EPI ISL 487463|A|Mali|2020-04-14	Africa|hCoV-19/South Africa/KRISP-0539/2020|EPI ISL 498081|B.1.1.206|South Africa|2020-07-07	0.0006723732	Africa
Africa|hCoV-19/Mali/M002824/2020|EPI ISL 487464|B.1.3|Mali|2020-04-14	Africa|hCoV-19/South Africa/KRISP-0539/2020|EPI ISL 498081|B.1.1.206|South Africa|2020-07-07	0.0005042271	Africa
Africa|hCoV-19/Mali/M002826/2020|EPI ISL 487465|A|Mali|2020-04-14	Africa|hCoV-19/South Africa/KRISP-0539/2020|EPI ISL 498081|B.1.1.206|South Africa|2020-07-07	0.0006051257	Africa
Africa|hCoV-19/Mali/M002830/2020|EPI ISL 487466|B.1.275|Mali|2020-04-14	Africa|hCoV-19/South Africa/KRISP-0539/2020|EPI ISL 498081|B.1.1.206|South Africa|2020-07-07	0.0004706230	Africa
Africa|hCoV-19/Morocco/15N/2020|EPI ISL 458150|B.1.1|Morocco|2020-05-15	Africa|hCoV-19/South Africa/KRISP-0539/2020|EPI ISL 498081|B.1.1.206|South Africa|2020-07-07	0.0005048260	Africa
Africa|hCoV-19/Morocco/6887/2020|EPI ISL 459965|B.1.1|Morocco|2020-03-03	Africa|hCoV-19/South Africa/KRISP-0539/2020|EPI ISL 498081|B.1.1.206|South Africa|2020-07-07	0.0002016183	Africa
Africa|hCoV-19/Morocco/6888/2020|EPI ISL 459966|B.1.1|Morocco|2020-03-15	Africa|hCoV-19/South Africa/KRISP-0539/2020|EPI ISL 498081|B.1.1.206|South Africa|2020-07-07	0.0003024530	Africa
Africa|hCoV-19/Morocco/6889/2020|EPI ISL 459967|B.1.5|Morocco|2020-03-15	Africa|hCoV-19/South Africa/KRISP-0539/2020|EPI ISL 498081|B.1.1.206|South Africa|2020-07-07	0.0003052631	Africa
Africa|hCoV-19/Morocco/6890/2020|EPI ISL 459968|B.1.5|Morocco|2020-03-17	Africa|hCoV-19/South Africa/KRISP-0539/2020|EPI ISL 498081|B.1.1.206|South Africa|2020-07-07	0.0003720420	Africa
Africa|hCoV-19/Morocco/6891/2020|EPI ISL 459969|B.1.255|Morocco|2020-03-20	Africa|hCoV-19/South Africa/KRISP-0539/2020|EPI ISL 498081|B.1.1.206|South Africa|2020-07-07	0.0003736755	Africa
Africa|hCoV-19/Morocco/6892/2020|EPI ISL 459970|B.1.5|Morocco|2020-03-17	Africa|hCoV-19/South Africa/KRISP-0539/2020|EPI ISL 498081|B.1.1.206|South Africa|2020-07-07	0.0003738876	Africa
Africa|hCoV-19/Morocco/6893/2020|EPI ISL 459971|B.1.153|Morocco|2020-03-18	Africa|hCoV-19/South Africa/KRISP-0539/2020|EPI ISL 498081|B.1.1.206|South Africa|2020-07-07	0.0005453604	Africa
Africa|hCoV-19/Morocco/6894/2020|EPI ISL 459972|B.1|Morocco|2020-03-20	Africa|hCoV-19/South Africa/KRISP-0539/2020|EPI ISL 498081|B.1.1.206|South Africa|2020-07-07	0.0005042272	Africa
Africa|hCoV-19/Morocco/6895/2020|EPI ISL 459973|B.1.1|Morocco|2020-03-20	Africa|hCoV-19/South Africa/KRISP-0539/2020|EPI ISL 498081|B.1.1.206|South Africa|2020-07-07	0.0002352261	Africa
Africa|hCoV-19/Morocco/6897/2020|EPI ISL 459975|B.1.5|Morocco|2020-03-21	Africa|hCoV-19/South Africa/KRISP-0539/2020|EPI ISL 498081|B.1.1.206|South Africa|2020-07-07	0.0003697256	Africa
Africa|hCoV-19/Morocco/6898/2020|EPI ISL 459976|B.1|Morocco|2020-03-16	Africa|hCoV-19/South Africa/KRISP-0539/2020|EPI ISL 498081|B.1.1.206|South Africa|2020-07-07	0.0004369982	Africa
Africa|hCoV-19/Morocco/6899/2020|EPI ISL 459977|B.1.1|Morocco|2020-04-21	Africa|hCoV-19/South Africa/KRISP-0539/2020|EPI ISL 498081|B.1.1.206|South Africa|2020-07-07	0.0002352364	Africa
Africa|hCoV-19/Morocco/6900/2020|EPI ISL 459978|B.1.1.247|Morocco|2020-04-20	Africa|hCoV-19/South Africa/KRISP-0539/2020|EPI ISL 498081|B.1.1.206|South Africa|2020-07-07	0.0003360870	Africa
Africa|hCoV-19/Morocco/6901/2020|EPI ISL 459979|B.1|Morocco|2020-04-19	Africa|hCoV-19/South Africa/KRISP-0539/2020|EPI ISL 498081|B.1.1.206|South Africa|2020-07-07	0.0004369602	Africa
Africa|hCoV-19/Morocco/6902/2020|EPI ISL 459980|B.1.1|Morocco|2020-04-19	Africa|hCoV-19/South Africa/KRISP-0539/2020|EPI ISL 498081|B.1.1.206|South Africa|2020-07-07	0.0003697032	Africa
Africa|hCoV-19/Morocco/6903/2020|EPI ISL 459981|B.1|Morocco|2020-04-19	Africa|hCoV-19/South Africa/KRISP-0539/2020|EPI ISL 498081|B.1.1.206|South Africa|2020-07-07	0.0005715054	Africa
Africa|hCoV-19/Morocco/6904/2020|EPI ISL 459982|B.1|Morocco|2020-04-18	Africa|hCoV-19/South Africa/KRISP-0539/2020|EPI ISL 498081|B.1.1.206|South Africa|2020-07-07	0.0005378785	Africa
Africa|hCoV-19/Morocco/6905/2020|EPI ISL 459983|B.1.1|Morocco|2020-04-21	Africa|hCoV-19/South Africa/KRISP-0539/2020|EPI ISL 498081|B.1.1.206|South Africa|2020-07-07	0.0003024722	Africa
Africa|hCoV-19/Morocco/6906/2020|EPI ISL 459984|B.1.1|Morocco|2020-04-06	Africa|hCoV-19/South Africa/KRISP-0539/2020|EPI ISL 498081|B.1.1.206|South Africa|2020-07-07	0.0002016183	Africa
Africa|hCoV-19/Morocco/AZ183/2020|EPI ISL 476026|B.1.1|Morocco|2020-05-11	Africa|hCoV-19/South Africa/KRISP-0539/2020|EPI ISL 498081|B.1.1.206|South Africa|2020-07-07	0.0004033382	Africa
Africa|hCoV-19/Morocco/CA24/2020|EPI ISL 476025|B.1.1|Morocco|2020-05-02	Africa|hCoV-19/South Africa/KRISP-0539/2020|EPI ISL 498081|B.1.1.206|South Africa|2020-07-07	0.0005378820	Africa
Africa|hCoV-19/Morocco/HMIMV-Rabat102-03/2020|EPI ISL 471456|B.1|Morocco|2020-03-31	Africa|hCoV-19/South Africa/KRISP-0539/2020|EPI ISL 498081|B.1.1.206|South Africa|2020-07-07	0.0005378766	Africa
Africa|hCoV-19/Morocco/HMIMV-Rabat1025-04/2020|EPI ISL 471457|B.1|Morocco|2020-04-13	Africa|hCoV-19/South Africa/KRISP-0539/2020|EPI ISL 498081|B.1.1.206|South Africa|2020-07-07	0.0004706136	Africa
Africa|hCoV-19/Morocco/HMIMV-Rabat1429-04/2020|EPI ISL 471458|B.1|Morocco|2020-04-19	Africa|hCoV-19/South Africa/KRISP-0539/2020|EPI ISL 498081|B.1.1.206|South Africa|2020-07-07	0.0005715323	Africa
Africa|hCoV-19/Morocco/HMIMV-Rabat1435-04/2020|EPI ISL 471459|B.1|Morocco|2020-04-19	Africa|hCoV-19/South Africa/KRISP-0539/2020|EPI ISL 498081|B.1.1.206|South Africa|2020-07-07	0.0004369705	Africa
Africa|hCoV-19/Morocco/HMIMV-Rabat1462-04/2020|EPI ISL 471460|B.1|Morocco|2020-04-19	Africa|hCoV-19/South Africa/KRISP-0539/2020|EPI ISL 498081|B.1.1.206|South Africa|2020-07-07	0.0005378785	Africa
Africa|hCoV-19/Morocco/OUA677-19/2020|EPI ISL 451400|B.1.5|Morocco|2020-04-23	Africa|hCoV-19/South Africa/KRISP-0539/2020|EPI ISL 498081|B.1.1.206|South Africa|2020-07-07	0.0004369895	Africa
Africa|hCoV-19/Morocco/RA85/2020|EPI ISL 467299|B.1|Morocco|2020-05-21	Africa|hCoV-19/South Africa/KRISP-0539/2020|EPI ISL 498081|B.1.1.206|South Africa|2020-07-07	0.0009081156	Africa
Africa|hCoV-19/Morocco/RMPS-01/2020|EPI ISL 469017|B.1|Morocco|2020-04-13	Africa|hCoV-19/South Africa/KRISP-0539/2020|EPI ISL 498081|B.1.1.206|South Africa|2020-07-07	0.0004033397	Africa
Africa|hCoV-19/Morocco/RMPS-02/2020|EPI ISL 469049|B.1|Morocco|2020-03-30	Africa|hCoV-19/South Africa/KRISP-0539/2020|EPI ISL 498081|B.1.1.206|South Africa|2020-07-07	0.0004033573	Africa
Africa|hCoV-19/Morocco/RMPS-03/2020|EPI ISL 469051|B.1|Morocco|2020-04-03	Africa|hCoV-19/South Africa/KRISP-0539/2020|EPI ISL 498081|B.1.1.206|South Africa|2020-07-07	0.0005042271	Africa
Africa|hCoV-19/Morocco/RMPS-04/2020|EPI ISL 469052|B.1|Morocco|2020-03-30	Africa|hCoV-19/South Africa/KRISP-0539/2020|EPI ISL 498081|B.1.1.206|South Africa|2020-07-07	0.0004033397	Africa
Africa|hCoV-19/Morocco/RMPS-05/2020|EPI ISL 469053|B.1|Morocco|2020-03-30	Africa|hCoV-19/South Africa/KRISP-0539/2020|EPI ISL 498081|B.1.1.206|South Africa|2020-07-07	0.0003697206	Africa
Africa|hCoV-19/Morocco/RMPS-06/2020|EPI ISL 469054|B.1|Morocco|2020-04-01	Africa|hCoV-19/South Africa/KRISP-0539/2020|EPI ISL 498081|B.1.1.206|South Africa|2020-07-07	0.0004033397	Africa
Africa|hCoV-19/Morocco/RMPS-12/2020|EPI ISL 482737|B.1.1|Morocco|2020-05-08	Africa|hCoV-19/South Africa/KRISP-0539/2020|EPI ISL 498081|B.1.1.206|South Africa|2020-07-07	0.0004104795	Africa
Africa|hCoV-19/Morocco/RMPS-13/2020|EPI ISL 482738|B.1|Morocco|2020-04-10	Africa|hCoV-19/South Africa/KRISP-0539/2020|EPI ISL 498081|B.1.1.206|South Africa|2020-07-07	0.0004104572	Africa
Africa|hCoV-19/Morocco/RMPS-14/2020|EPI ISL 482739|B.1|Morocco|2020-04-22	Africa|hCoV-19/South Africa/KRISP-0539/2020|EPI ISL 498081|B.1.1.206|South Africa|2020-07-07	0.0004186176	Africa
Africa|hCoV-19/Morocco/refstage1/2020|EPI ISL 476559|B.1.5|Morocco|2020-02-27	Africa|hCoV-19/South Africa/KRISP-0539/2020|EPI ISL 498081|B.1.1.206|South Africa|2020-07-07	0.0003024735	Africa
Africa|hCoV-19/Nigeria/AB03-CV135/2020|EPI ISL 527872|B.1.5|Nigeria|2020-05-12	Africa|hCoV-19/South Africa/KRISP-0539/2020|EPI ISL 498081|B.1.1.206|South Africa|2020-07-07	0.0004416646	Africa
Africa|hCoV-19/Nigeria/ED01-CV155/2020|EPI ISL 527873|B.40|Nigeria|2020-02-21	Africa|hCoV-19/South Africa/KRISP-0539/2020|EPI ISL 498081|B.1.1.206|South Africa|2020-07-07	0.0007060667	Africa
Africa|hCoV-19/Nigeria/ED02-CV156/2020|EPI ISL 527874|B.40|Nigeria|2020-03-23	Africa|hCoV-19/South Africa/KRISP-0539/2020|EPI ISL 498081|B.1.1.206|South Africa|2020-07-07	0.0006051378	Africa
Africa|hCoV-19/Nigeria/ED03-CV157/2020|EPI ISL 527875|B.40|Nigeria|2020-03-26	Africa|hCoV-19/South Africa/KRISP-0539/2020|EPI ISL 498081|B.1.1.206|South Africa|2020-07-07	0.0007632633	Africa
Africa|hCoV-19/Nigeria/ED04-CV158/2020|EPI ISL 527876|A|Nigeria|2020-03-25	Africa|hCoV-19/South Africa/KRISP-0539/2020|EPI ISL 498081|B.1.1.206|South Africa|2020-07-07	0.0006387686	Africa
Africa|hCoV-19/Nigeria/ED06-CV159/2020|EPI ISL 527877|A|Nigeria|2020-03-25	Africa|hCoV-19/South Africa/KRISP-0539/2020|EPI ISL 498081|B.1.1.206|South Africa|2020-07-07	0.0006598154	Africa
Africa|hCoV-19/Nigeria/ED07-CV160/2020|EPI ISL 527878|B.40|Nigeria|2020-03-31	Africa|hCoV-19/South Africa/KRISP-0539/2020|EPI ISL 498081|B.1.1.206|South Africa|2020-07-07	0.0007397827	Africa
Africa|hCoV-19/Nigeria/ED1010-CV215/2020|EPI ISL 527879|B.1.1.229|Nigeria|2020-05-04	Africa|hCoV-19/South Africa/KRISP-0539/2020|EPI ISL 498081|B.1.1.206|South Africa|2020-07-07	0.0002688416	Africa
Africa|hCoV-19/Nigeria/ED18-CV161/2020|EPI ISL 527880|B.1.5|Nigeria|2020-03-25	Africa|hCoV-19/South Africa/KRISP-0539/2020|EPI ISL 498081|B.1.1.206|South Africa|2020-07-07	0.0003368500	Africa
Africa|hCoV-19/Nigeria/ED20-CV162/2020|EPI ISL 527881|B.1|Nigeria|2020-03-30	Africa|hCoV-19/South Africa/KRISP-0539/2020|EPI ISL 498081|B.1.1.206|South Africa|2020-07-07	0.0004033398	Africa
Africa|hCoV-19/Nigeria/ED25-CV163/2020|EPI ISL 527882|B.1.5|Nigeria|2020-05-09	Africa|hCoV-19/South Africa/KRISP-0539/2020|EPI ISL 498081|B.1.1.206|South Africa|2020-07-07	0.0003360882	Africa
Africa|hCoV-19/Nigeria/ED32-CV164/2020|EPI ISL 527883|B.1.5|Nigeria|2020-05-18	Africa|hCoV-19/South Africa/KRISP-0539/2020|EPI ISL 498081|B.1.1.206|South Africa|2020-07-07	0.0003390467	Africa
Africa|hCoV-19/Nigeria/ED46-CV165/2020|EPI ISL 527884|B.1.1.229|Nigeria|2020-04-24	Africa|hCoV-19/South Africa/KRISP-0539/2020|EPI ISL 498081|B.1.1.206|South Africa|2020-07-07	0.0003360813	Africa
Africa|hCoV-19/Nigeria/ED48-CV193/2020|EPI ISL 527885|B.1.5|Nigeria|2020-04-26	Africa|hCoV-19/South Africa/KRISP-0539/2020|EPI ISL 498081|B.1.1.206|South Africa|2020-07-07	0.0003098112	Africa
Africa|hCoV-19/Nigeria/EK025-CV58/2020|EPI ISL 487098|B.1.1.71|Nigeria|2020-04-19	Africa|hCoV-19/South Africa/KRISP-0539/2020|EPI ISL 498081|B.1.1.206|South Africa|2020-07-07	0.0003441842	Africa
Africa|hCoV-19/Nigeria/EK084-CV50/2020|EPI ISL 487105|B.1.1.71|Nigeria|2020-04-23	Africa|hCoV-19/South Africa/KRISP-0539/2020|EPI ISL 498081|B.1.1.206|South Africa|2020-07-07	0.0003360788	Africa
Africa|hCoV-19/Nigeria/EK220-CV54/2020|EPI ISL 487102|B.1.1|Nigeria|2020-05-14	Africa|hCoV-19/South Africa/KRISP-0539/2020|EPI ISL 498081|B.1.1.206|South Africa|2020-07-07	0.0003028263	Africa
Africa|hCoV-19/Nigeria/EK254-CV60/2020|EPI ISL 487096|B.1.1|Nigeria|2020-05-19	Africa|hCoV-19/South Africa/KRISP-0539/2020|EPI ISL 498081|B.1.1.206|South Africa|2020-07-07	0.0002762453	Africa
Africa|hCoV-19/Nigeria/EK291-CV115/2020|EPI ISL 527887|B.1.1|Nigeria|2020-06-02	Africa|hCoV-19/South Africa/KRISP-0539/2020|EPI ISL 498081|B.1.1.206|South Africa|2020-07-07	0.0003361015	Africa
Africa|hCoV-19/Nigeria/KW017-CV24/2020|EPI ISL 455362|B.1.255|Nigeria|2020-04-10	Africa|hCoV-19/South Africa/KRISP-0539/2020|EPI ISL 498081|B.1.1.206|South Africa|2020-07-07	0.0004369792	Africa
Africa|hCoV-19/Nigeria/KW298-CV48/2020|EPI ISL 487107|A|Nigeria|2020-05-08	Africa|hCoV-19/South Africa/KRISP-0539/2020|EPI ISL 498081|B.1.1.206|South Africa|2020-07-07	0.0007060394	Africa
Africa|hCoV-19/Nigeria/KW326-CV52/2020|EPI ISL 487103|B.1.1|Nigeria|2020-05-09	Africa|hCoV-19/South Africa/KRISP-0539/2020|EPI ISL 498081|B.1.1.206|South Africa|2020-07-07	0.0002703248	Africa
Africa|hCoV-19/Nigeria/Lagos01/2020|EPI ISL 413550|B.1.1|Nigeria|2020-02-27	Africa|hCoV-19/South Africa/KRISP-0539/2020|EPI ISL 498081|B.1.1.206|South Africa|2020-07-07	0.0002381924	Africa
Africa|hCoV-19/Nigeria/NG57752/2020|EPI ISL 462992|B.1.1|Nigeria|2020-03	Africa|hCoV-19/South Africa/KRISP-0539/2020|EPI ISL 498081|B.1.1.206|South Africa|2020-07-07	0.0002691669	Africa
Africa|hCoV-19/Nigeria/OG007-CV22/2020|EPI ISL 455412|B.40|Nigeria|2020-03-29	Africa|hCoV-19/South Africa/KRISP-0539/2020|EPI ISL 498081|B.1.1.206|South Africa|2020-07-07	0.0006387973	Africa
Africa|hCoV-19/Nigeria/ON191-CV49/2020|EPI ISL 487106|B.1.246|Nigeria|2020-06-30	Africa|hCoV-19/South Africa/KRISP-0539/2020|EPI ISL 498081|B.1.1.206|South Africa|2020-07-07	0.0005066622	Africa
Africa|hCoV-19/Nigeria/ON505-CV43/2020|EPI ISL 487112|B.1.246|Nigeria|2020-05-24	Africa|hCoV-19/South Africa/KRISP-0539/2020|EPI ISL 498081|B.1.1.206|South Africa|2020-07-07	0.0005714805	Africa
Africa|hCoV-19/Nigeria/ON507-CV44/2020|EPI ISL 487111|B.1.1.10|Nigeria|2020-05-24	Africa|hCoV-19/South Africa/KRISP-0539/2020|EPI ISL 498081|B.1.1.206|South Africa|2020-07-07	0.0004038282	Africa
Africa|hCoV-19/Nigeria/ON595-CV121/2020|EPI ISL 527888|B.1.1.90|Nigeria|2020-06-03	Africa|hCoV-19/South Africa/KRISP-0539/2020|EPI ISL 498081|B.1.1.206|South Africa|2020-07-07	0.0003697118	Africa
Africa|hCoV-19/Nigeria/ON705-CV153/2020|EPI ISL 527889|B.1.1.1|Nigeria|2020-06-09	Africa|hCoV-19/South Africa/KRISP-0539/2020|EPI ISL 498081|B.1.1.206|South Africa|2020-07-07	0.0004705615	Africa
Africa|hCoV-19/Nigeria/ON752-CV144/2020|EPI ISL 527890|B.1|Nigeria|2020-06-11	Africa|hCoV-19/South Africa/KRISP-0539/2020|EPI ISL 498081|B.1.1.206|South Africa|2020-07-07	0.0005382330	Africa
Africa|hCoV-19/Nigeria/ON920-CV152/2020|EPI ISL 527891|B.1.1.220|Nigeria|2020-06-16	Africa|hCoV-19/South Africa/KRISP-0539/2020|EPI ISL 498081|B.1.1.206|South Africa|2020-07-07	0.0003701347	Africa
Africa|hCoV-19/Nigeria/ON969-CV145/2020|EPI ISL 527892|B.1.1|Nigeria|2020-06-17	Africa|hCoV-19/South Africa/KRISP-0539/2020|EPI ISL 498081|B.1.1.206|South Africa|2020-07-07	0.0003697354	Africa
Africa|hCoV-19/Nigeria/OS016-CV3/2020|EPI ISL 455413|B.40|Nigeria|2020-03-27	Africa|hCoV-19/South Africa/KRISP-0539/2020|EPI ISL 498081|B.1.1.206|South Africa|2020-07-07	0.0006069329	Africa
Africa|hCoV-19/Nigeria/OS030-CV5/2020|EPI ISL 455415|A|Nigeria|2020-03-29	Africa|hCoV-19/South Africa/KRISP-0539/2020|EPI ISL 498081|B.1.1.206|South Africa|2020-07-07	0.0008013636	Africa
Africa|hCoV-19/Nigeria/OS055-CV8/2020|EPI ISL 455418|A|Nigeria|2020-03-29	Africa|hCoV-19/South Africa/KRISP-0539/2020|EPI ISL 498081|B.1.1.206|South Africa|2020-07-07	0.0007940045	Africa
Africa|hCoV-19/Nigeria/OS060-CV9/2020|EPI ISL 455419|B.1|Nigeria|2020-03-29	Africa|hCoV-19/South Africa/KRISP-0539/2020|EPI ISL 498081|B.1.1.206|South Africa|2020-07-07	0.0005424490	Africa
Africa|hCoV-19/Nigeria/OS070-CV11/2020|EPI ISL 455422|A|Nigeria|2020-03-29	Africa|hCoV-19/South Africa/KRISP-0539/2020|EPI ISL 498081|B.1.1.206|South Africa|2020-07-07	0.0007733459	Africa
Africa|hCoV-19/Nigeria/OS085-CV14/2020|EPI ISL 455424|A|Nigeria|2020-03-29	Africa|hCoV-19/South Africa/KRISP-0539/2020|EPI ISL 498081|B.1.1.206|South Africa|2020-07-07	0.0006724183	Africa
Africa|hCoV-19/Nigeria/OS125-CV20/2020|EPI ISL 455427|A|Nigeria|2020-03-29	Africa|hCoV-19/South Africa/KRISP-0539/2020|EPI ISL 498081|B.1.1.206|South Africa|2020-07-07	0.0008044436	Africa
Africa|hCoV-19/Nigeria/OS294-CV42/2020|EPI ISL 487113|B.1.5|Nigeria|2020-04-23	Africa|hCoV-19/South Africa/KRISP-0539/2020|EPI ISL 498081|B.1.1.206|South Africa|2020-07-07	0.0004033479	Africa
Africa|hCoV-19/Nigeria/OS524-CV45/2020|EPI ISL 487110|B.1.22|Nigeria|2020-05-11	Africa|hCoV-19/South Africa/KRISP-0539/2020|EPI ISL 498081|B.1.1.206|South Africa|2020-07-07	0.0005042271	Africa
Africa|hCoV-19/Nigeria/OS589-CV46/2020|EPI ISL 487109|B.1.22|Nigeria|2020-05-29	Africa|hCoV-19/South Africa/KRISP-0539/2020|EPI ISL 498081|B.1.1.206|South Africa|2020-07-07	0.0005380393	Africa
Africa|hCoV-19/Nigeria/OY008-CV29/2020|EPI ISL 455429|B.1|Nigeria|2020-03-27	Africa|hCoV-19/South Africa/KRISP-0539/2020|EPI ISL 498081|B.1.1.206|South Africa|2020-07-07	0.0004033397	Africa
Africa|hCoV-19/Nigeria/OY045A-CV35/2020|EPI ISL 455431|B.40|Nigeria|2020-04-02	Africa|hCoV-19/South Africa/KRISP-0539/2020|EPI ISL 498081|B.1.1.206|South Africa|2020-07-07	0.0006052802	Africa
Africa|hCoV-19/Nigeria/OY094-CV57/2020|EPI ISL 487099|B.1.1.102|Nigeria|2020-04-24	Africa|hCoV-19/South Africa/KRISP-0539/2020|EPI ISL 498081|B.1.1.206|South Africa|2020-07-07	0.0002688587	Africa
Africa|hCoV-19/Nigeria/OY175-CV51/2020|EPI ISL 487104|B.1|Nigeria|2020-05-03	Africa|hCoV-19/South Africa/KRISP-0539/2020|EPI ISL 498081|B.1.1.206|South Africa|2020-07-07	0.0004776238	Africa
Africa|hCoV-19/Nigeria/OY233-CV66/2020|EPI ISL 487091|B.1.246|Nigeria|2020-05-13	Africa|hCoV-19/South Africa/KRISP-0539/2020|EPI ISL 498081|B.1.1.206|South Africa|2020-07-07	0.0006724160	Africa
Africa|hCoV-19/Nigeria/OY260-CV55/2020|EPI ISL 487101|B.1.265|Nigeria|2020-05-16	Africa|hCoV-19/South Africa/KRISP-0539/2020|EPI ISL 498081|B.1.1.206|South Africa|2020-07-07	0.0005714805	Africa
Africa|hCoV-19/Nigeria/OY592-CV167/2020|EPI ISL 527898|B.1.265|Nigeria|2020-06-10	Africa|hCoV-19/South Africa/KRISP-0539/2020|EPI ISL 498081|B.1.1.206|South Africa|2020-07-07	0.0006724544	Africa
Africa|hCoV-19/Nigeria/OY595-CV168/2020|EPI ISL 527899|B.1.265|Nigeria|2020-06-09	Africa|hCoV-19/South Africa/KRISP-0539/2020|EPI ISL 498081|B.1.1.206|South Africa|2020-07-07	0.0006951416	Africa
Africa|hCoV-19/Nigeria/OY598-CV169/2020|EPI ISL 527900|B.1.1|Nigeria|2020-06-09	Africa|hCoV-19/South Africa/KRISP-0539/2020|EPI ISL 498081|B.1.1.206|South Africa|2020-07-07	0.0004817119	Africa
Africa|hCoV-19/Nigeria/OY605-CV170/2020|EPI ISL 527901|B.1.1|Nigeria|2020-06-12	Africa|hCoV-19/South Africa/KRISP-0539/2020|EPI ISL 498081|B.1.1.206|South Africa|2020-07-07	0.0005041826	Africa
Africa|hCoV-19/Nigeria/OY608-CV172/2020|EPI ISL 527903|B.1.1|Nigeria|2020-06-11	Africa|hCoV-19/South Africa/KRISP-0539/2020|EPI ISL 498081|B.1.1.206|South Africa|2020-07-07	0.0003732525	Africa
Africa|hCoV-19/Nigeria/OY612-CV173/2020|EPI ISL 527904|B.1.1|Nigeria|2020-06-13	Africa|hCoV-19/South Africa/KRISP-0539/2020|EPI ISL 498081|B.1.1.206|South Africa|2020-07-07	0.0003700276	Africa
Africa|hCoV-19/Nigeria/OY616-CV174/2020|EPI ISL 527905|B.1.1|Nigeria|2020-06-12	Africa|hCoV-19/South Africa/KRISP-0539/2020|EPI ISL 498081|B.1.1.206|South Africa|2020-07-07	0.0005049298	Africa
Africa|hCoV-19/Nigeria/OY625-CV182/2020|EPI ISL 527909|B.1.1|Nigeria|2020-06-13	Africa|hCoV-19/South Africa/KRISP-0539/2020|EPI ISL 498081|B.1.1.206|South Africa|2020-07-07	0.0003741167	Africa
Africa|hCoV-19/Nigeria/OY626-CV183/2020|EPI ISL 527910|B.1.1|Nigeria|2020-06-13	Africa|hCoV-19/South Africa/KRISP-0539/2020|EPI ISL 498081|B.1.1.206|South Africa|2020-07-07	0.0003727098	Africa
Africa|hCoV-19/Nigeria/OY627-CV184/2020|EPI ISL 527911|B.1.1|Nigeria|2020-06-13	Africa|hCoV-19/South Africa/KRISP-0539/2020|EPI ISL 498081|B.1.1.206|South Africa|2020-07-07	0.0002353185	Africa
Africa|hCoV-19/Nigeria/OY628-CV185/2020|EPI ISL 527912|B.1.1|Nigeria|2020-06-13	Africa|hCoV-19/South Africa/KRISP-0539/2020|EPI ISL 498081|B.1.1.206|South Africa|2020-07-07	0.0004705914	Africa
Africa|hCoV-19/Nigeria/OY633-CV189/2020|EPI ISL 527914|B.1.1.71|Nigeria|2020-06-16	Africa|hCoV-19/South Africa/KRISP-0539/2020|EPI ISL 498081|B.1.1.206|South Africa|2020-07-07	0.0004369499	Africa
Africa|hCoV-19/Nigeria/OY636-CV192/2020|EPI ISL 527915|B.1.1|Nigeria|2020-06-17	Africa|hCoV-19/South Africa/KRISP-0539/2020|EPI ISL 498081|B.1.1.206|South Africa|2020-07-07	0.0003360656	Africa
Africa|hCoV-19/Senegal/003/2020|EPI ISL 418206|B.1.356|Senegal|2020-02-28	Africa|hCoV-19/South Africa/KRISP-0539/2020|EPI ISL 498081|B.1.1.206|South Africa|2020-07-07	0.0004380495	Africa
Africa|hCoV-19/Senegal/016/2020|EPI ISL 418207|B.1.356|Senegal|2020-03-02	Africa|hCoV-19/South Africa/KRISP-0539/2020|EPI ISL 498081|B.1.1.206|South Africa|2020-07-07	0.0004369602	Africa
Africa|hCoV-19/Senegal/020/2020|EPI ISL 418208|B.1.356|Senegal|2020-03-04	Africa|hCoV-19/South Africa/KRISP-0539/2020|EPI ISL 498081|B.1.1.206|South Africa|2020-07-07	0.0004381824	Africa
Africa|hCoV-19/Senegal/026/2020|EPI ISL 418209|B.1.356|Senegal|2020-03-03	Africa|hCoV-19/South Africa/KRISP-0539/2020|EPI ISL 498081|B.1.1.206|South Africa|2020-07-07	0.0004705820	Africa
Africa|hCoV-19/Senegal/073/2020|EPI ISL 418210|B.1|Senegal|2020-03-10	Africa|hCoV-19/South Africa/KRISP-0539/2020|EPI ISL 498081|B.1.1.206|South Africa|2020-07-07	0.0003361028	Africa
Africa|hCoV-19/Senegal/082/2020|EPI ISL 418211|B.1|Senegal|2020-03-11	Africa|hCoV-19/South Africa/KRISP-0539/2020|EPI ISL 498081|B.1.1.206|South Africa|2020-07-07	0.0003362610	Africa
Africa|hCoV-19/Senegal/087/2020|EPI ISL 418212|B.1|Senegal|2020-03-11	Africa|hCoV-19/South Africa/KRISP-0539/2020|EPI ISL 498081|B.1.1.206|South Africa|2020-07-07	0.0003371111	Africa
Africa|hCoV-19/Senegal/094/2020|EPI ISL 418213|B.1|Senegal|2020-03-12	Africa|hCoV-19/South Africa/KRISP-0539/2020|EPI ISL 498081|B.1.1.206|South Africa|2020-07-07	0.0003700688	Africa
Africa|hCoV-19/Senegal/102/2020|EPI ISL 418214|B.1|Senegal|2020-03-12	Africa|hCoV-19/South Africa/KRISP-0539/2020|EPI ISL 498081|B.1.1.206|South Africa|2020-07-07	0.0003141075	Africa
Africa|hCoV-19/Senegal/119/2020|EPI ISL 418215|B.1|Senegal|2020-03-12	Africa|hCoV-19/South Africa/KRISP-0539/2020|EPI ISL 498081|B.1.1.206|South Africa|2020-07-07	0.0004064759	Africa
Africa|hCoV-19/Senegal/1351/2020|EPI ISL 480556|B.6|Senegal|2020-03-28	Africa|hCoV-19/South Africa/KRISP-0539/2020|EPI ISL 498081|B.1.1.206|South Africa|2020-07-07	0.0006065099	Africa
Africa|hCoV-19/Senegal/136/2020|EPI ISL 418216|A.2|Senegal|2020-03-13	Africa|hCoV-19/South Africa/KRISP-0539/2020|EPI ISL 498081|B.1.1.206|South Africa|2020-07-07	0.0007060369	Africa
Africa|hCoV-19/Senegal/139/2020|EPI ISL 418217|B.1|Senegal|2020-03-13	Africa|hCoV-19/South Africa/KRISP-0539/2020|EPI ISL 498081|B.1.1.206|South Africa|2020-07-07	0.0003720763	Africa
Africa|hCoV-19/Senegal/1683/2020|EPI ISL 480783|B.1|Senegal|2020-03-31	Africa|hCoV-19/South Africa/KRISP-0539/2020|EPI ISL 498081|B.1.1.206|South Africa|2020-07-07	0.0003368920	Africa
Africa|hCoV-19/Senegal/1749/2020|EPI ISL 480787|B.1|Senegal|2020-03-31	Africa|hCoV-19/South Africa/KRISP-0539/2020|EPI ISL 498081|B.1.1.206|South Africa|2020-07-07	0.0003713679	Africa
Africa|hCoV-19/Senegal/1966/2020|EPI ISL 480789|A.11|Senegal|2020-04-01	Africa|hCoV-19/South Africa/KRISP-0539/2020|EPI ISL 498081|B.1.1.206|South Africa|2020-07-07	0.0006726923	Africa
Africa|hCoV-19/Senegal/2840/2020|EPI ISL 481220|B.1|Senegal|2020-04-06	Africa|hCoV-19/South Africa/KRISP-0539/2020|EPI ISL 498081|B.1.1.206|South Africa|2020-07-07	0.0005533620	Africa
Africa|hCoV-19/Senegal/2865/2020|EPI ISL 481234|B.1|Senegal|2020-04-07	Africa|hCoV-19/South Africa/KRISP-0539/2020|EPI ISL 498081|B.1.1.206|South Africa|2020-07-07	0.0005483579	Africa
Africa|hCoV-19/Senegal/306/2020|EPI ISL 420069|B.3|Senegal|2020-03-17	Africa|hCoV-19/South Africa/KRISP-0539/2020|EPI ISL 498081|B.1.1.206|South Africa|2020-07-07	0.0005042188	Africa
Africa|hCoV-19/Senegal/315/2020|EPI ISL 420070|B.1|Senegal|2020-03-17	Africa|hCoV-19/South Africa/KRISP-0539/2020|EPI ISL 498081|B.1.1.206|South Africa|2020-07-07	0.0004033221	Africa
Africa|hCoV-19/Senegal/328/2020|EPI ISL 420071|B.1|Senegal|2020-03-17	Africa|hCoV-19/South Africa/KRISP-0539/2020|EPI ISL 498081|B.1.1.206|South Africa|2020-07-07	0.0006519349	Africa
Africa|hCoV-19/Senegal/3331/2020|EPI ISL 481235|B.1.5|Senegal|2020-04-09	Africa|hCoV-19/South Africa/KRISP-0539/2020|EPI ISL 498081|B.1.1.206|South Africa|2020-07-07	0.0003363481	Africa
Africa|hCoV-19/Senegal/370/2020|EPI ISL 420072|B.1|Senegal|2020-03-18	Africa|hCoV-19/South Africa/KRISP-0539/2020|EPI ISL 498081|B.1.1.206|South Africa|2020-07-07	0.0004380834	Africa
Africa|hCoV-19/Senegal/382/2020|EPI ISL 420073|B.1|Senegal|2020-03-19	Africa|hCoV-19/South Africa/KRISP-0539/2020|EPI ISL 498081|B.1.1.206|South Africa|2020-07-07	0.0004369982	Africa
Africa|hCoV-19/Senegal/45436/2020|EPI ISL 498238|B.1.1|Senegal|2020-05-27	Africa|hCoV-19/South Africa/KRISP-0539/2020|EPI ISL 498081|B.1.1.206|South Africa|2020-07-07	0.0003025738	Africa
Africa|hCoV-19/Senegal/45557/2020|EPI ISL 498239|B.1.1|Senegal|2020-05-27	Africa|hCoV-19/South Africa/KRISP-0539/2020|EPI ISL 498081|B.1.1.206|South Africa|2020-07-07	0.0004064264	Africa
Africa|hCoV-19/Senegal/52357/2020|EPI ISL 498240|B.1.5.12|Senegal|2020-06-03	Africa|hCoV-19/South Africa/KRISP-0539/2020|EPI ISL 498081|B.1.1.206|South Africa|2020-07-07	0.0006013188	Africa
Africa|hCoV-19/Senegal/52907/2020|EPI ISL 498241|B.1.5.12|Senegal|2020-06-05	Africa|hCoV-19/South Africa/KRISP-0539/2020|EPI ISL 498081|B.1.1.206|South Africa|2020-07-07	0.0007994660	Africa
Africa|hCoV-19/Senegal/55499/2020|EPI ISL 498242|B.1.5|Senegal|2020-06-07	Africa|hCoV-19/South Africa/KRISP-0539/2020|EPI ISL 498081|B.1.1.206|South Africa|2020-07-07	0.0004377499	Africa
Africa|hCoV-19/Senegal/55703/2020|EPI ISL 477148|B.1.356|Senegal|2020-06-07	Africa|hCoV-19/South Africa/KRISP-0539/2020|EPI ISL 498081|B.1.1.206|South Africa|2020-07-07	0.0005568238	Africa
Africa|hCoV-19/Senegal/55728/2020|EPI ISL 477150|B.1.5.12|Senegal|2020-06-07	Africa|hCoV-19/South Africa/KRISP-0539/2020|EPI ISL 498081|B.1.1.206|South Africa|2020-07-07	0.0005085804	Africa
Africa|hCoV-19/Senegal/55738/2020|EPI ISL 477141|B.1.5.12|Senegal|2020-06-07	Africa|hCoV-19/South Africa/KRISP-0539/2020|EPI ISL 498081|B.1.1.206|South Africa|2020-07-07	0.0006229570	Africa
Africa|hCoV-19/Senegal/55752/2020|EPI ISL 477149|B.1.5.12|Senegal|2020-06-07	Africa|hCoV-19/South Africa/KRISP-0539/2020|EPI ISL 498081|B.1.1.206|South Africa|2020-07-07	0.0004779612	Africa
Africa|hCoV-19/Senegal/57065/2020|EPI ISL 476148|B.1.1.44|Senegal|2020-06-09	Africa|hCoV-19/South Africa/KRISP-0539/2020|EPI ISL 498081|B.1.1.206|South Africa|2020-07-07	0.0003704126	Africa
Africa|hCoV-19/Senegal/5718/2020|EPI ISL 481236|B.1|Senegal|2020-04-18	Africa|hCoV-19/South Africa/KRISP-0539/2020|EPI ISL 498081|B.1.1.206|South Africa|2020-07-07	0.0004054066	Africa
Africa|hCoV-19/Senegal/57273/2020|EPI ISL 498243|B.1.5.12|Senegal|2020-06-07	Africa|hCoV-19/South Africa/KRISP-0539/2020|EPI ISL 498081|B.1.1.206|South Africa|2020-07-07	0.0005042341	Africa
Africa|hCoV-19/Senegal/57476/2020|EPI ISL 476149|B.1.5.12|Senegal|2020-06-06	Africa|hCoV-19/South Africa/KRISP-0539/2020|EPI ISL 498081|B.1.1.206|South Africa|2020-07-07	0.0006423905	Africa
Africa|hCoV-19/Senegal/57503/2020|EPI ISL 498244|B.1.5.12|Senegal|2020-06-09	Africa|hCoV-19/South Africa/KRISP-0539/2020|EPI ISL 498081|B.1.1.206|South Africa|2020-07-07	0.0006365535	Africa
Africa|hCoV-19/Senegal/57540/2020|EPI ISL 476491|B.1.5.12|Senegal|2020-06-09	Africa|hCoV-19/South Africa/KRISP-0539/2020|EPI ISL 498081|B.1.1.206|South Africa|2020-07-07	0.0007137694	Africa
Africa|hCoV-19/Senegal/5766/2020|EPI ISL 481237|B.1.5.12|Senegal|2020-04-17	Africa|hCoV-19/South Africa/KRISP-0539/2020|EPI ISL 498081|B.1.1.206|South Africa|2020-07-07	0.0005042390	Africa
Africa|hCoV-19/Senegal/5770/2020|EPI ISL 481238|B.1|Senegal|2020-04-17	Africa|hCoV-19/South Africa/KRISP-0539/2020|EPI ISL 498081|B.1.1.206|South Africa|2020-07-07	0.0003840823	Africa
Africa|hCoV-19/Senegal/5785/2020|EPI ISL 481239|B.1.5.12|Senegal|2020-04-17	Africa|hCoV-19/South Africa/KRISP-0539/2020|EPI ISL 498081|B.1.1.206|South Africa|2020-07-07	0.0004707514	Africa
Africa|hCoV-19/Senegal/5971/2020|EPI ISL 481240|B.1.5|Senegal|2020-04-18	Africa|hCoV-19/South Africa/KRISP-0539/2020|EPI ISL 498081|B.1.1.206|South Africa|2020-07-07	0.0003721431	Africa
Africa|hCoV-19/Senegal/5986/2020|EPI ISL 481243|B.1|Senegal|2020-04-18	Africa|hCoV-19/South Africa/KRISP-0539/2020|EPI ISL 498081|B.1.1.206|South Africa|2020-07-07	0.0004707357	Africa
Africa|hCoV-19/Senegal/600/2020|EPI ISL 420074|B.1.5|Senegal|2020-03-20	Africa|hCoV-19/South Africa/KRISP-0539/2020|EPI ISL 498081|B.1.1.206|South Africa|2020-07-07	0.0003697219	Africa
Africa|hCoV-19/Senegal/611/2020|EPI ISL 420076|B.1|Senegal|2020-03-20	Africa|hCoV-19/South Africa/KRISP-0539/2020|EPI ISL 498081|B.1.1.206|South Africa|2020-07-07	0.0004033573	Africa
Africa|hCoV-19/Senegal/618/2020|EPI ISL 420077|A|Senegal|2020-03-20	Africa|hCoV-19/South Africa/KRISP-0539/2020|EPI ISL 498081|B.1.1.206|South Africa|2020-07-07	0.0006387567	Africa
Africa|hCoV-19/Senegal/620/2020|EPI ISL 420078|A.11|Senegal|2020-03-20	Africa|hCoV-19/South Africa/KRISP-0539/2020|EPI ISL 498081|B.1.1.206|South Africa|2020-07-07	0.0006402415	Africa
Africa|hCoV-19/Senegal/62365/2020|EPI ISL 476492|B.1.5.12|Senegal|2020-06-10	Africa|hCoV-19/South Africa/KRISP-0539/2020|EPI ISL 498081|B.1.1.206|South Africa|2020-07-07	0.0004706041	Africa
Africa|hCoV-19/Senegal/62368/2020|EPI ISL 476493|B.1.1|Senegal|2020-06-10	Africa|hCoV-19/South Africa/KRISP-0539/2020|EPI ISL 498081|B.1.1.206|South Africa|2020-07-07	0.0002352261	Africa
Africa|hCoV-19/Senegal/62431/2020|EPI ISL 498247|B.1.5.12|Senegal|2020-06-10	Africa|hCoV-19/South Africa/KRISP-0539/2020|EPI ISL 498081|B.1.1.206|South Africa|2020-07-07	0.0004435394	Africa
Africa|hCoV-19/Senegal/62872/2020|EPI ISL 476494|B.1.5.12|Senegal|2020-06-11	Africa|hCoV-19/South Africa/KRISP-0539/2020|EPI ISL 498081|B.1.1.206|South Africa|2020-07-07	0.0004716137	Africa
Africa|hCoV-19/Senegal/62874/2020|EPI ISL 476495|B.1.5.12|Senegal|2020-06-11	Africa|hCoV-19/South Africa/KRISP-0539/2020|EPI ISL 498081|B.1.1.206|South Africa|2020-07-07	0.0005394560	Africa
Africa|hCoV-19/Senegal/63263/2020|EPI ISL 498249|B.1.5.12|Senegal|2020-06-11	Africa|hCoV-19/South Africa/KRISP-0539/2020|EPI ISL 498081|B.1.1.206|South Africa|2020-07-07	0.0004732058	Africa
Africa|hCoV-19/Senegal/63728/2020|EPI ISL 476497|B.1.356|Senegal|2020-06-12	Africa|hCoV-19/South Africa/KRISP-0539/2020|EPI ISL 498081|B.1.1.206|South Africa|2020-07-07	0.0005464796	Africa
Africa|hCoV-19/Senegal/63742/2020|EPI ISL 476514|B.1.5.12|Senegal|2020-06-12	Africa|hCoV-19/South Africa/KRISP-0539/2020|EPI ISL 498081|B.1.1.206|South Africa|2020-07-07	0.0005042386	Africa
Africa|hCoV-19/Senegal/640/2020|EPI ISL 420079|B.1|Senegal|2020-03-20	Africa|hCoV-19/South Africa/KRISP-0539/2020|EPI ISL 498081|B.1.1.206|South Africa|2020-07-07	0.0006556098	Africa
Africa|hCoV-19/Senegal/64033/2020|EPI ISL 485715|B.1.5|Senegal|2020-06-12	Africa|hCoV-19/South Africa/KRISP-0539/2020|EPI ISL 498081|B.1.1.206|South Africa|2020-07-07	0.0004706041	Africa
Africa|hCoV-19/Senegal/64076/2020|EPI ISL 485716|B.1|Senegal|2020-06-12	Africa|hCoV-19/South Africa/KRISP-0539/2020|EPI ISL 498081|B.1.1.206|South Africa|2020-07-07	0.0007398164	Africa
Africa|hCoV-19/Senegal/64096/2020|EPI ISL 485717|B.1.5.12|Senegal|2020-06-12	Africa|hCoV-19/South Africa/KRISP-0539/2020|EPI ISL 498081|B.1.1.206|South Africa|2020-07-07	0.0005079882	Africa
Africa|hCoV-19/Senegal/64101/2020|EPI ISL 476516|B.1.5.12|Senegal|2020-06-12	Africa|hCoV-19/South Africa/KRISP-0539/2020|EPI ISL 498081|B.1.1.206|South Africa|2020-07-07	0.0005061272	Africa
Africa|hCoV-19/Senegal/64163/2020|EPI ISL 477159|B.1.5.12|Senegal|2020-06-12	Africa|hCoV-19/South Africa/KRISP-0539/2020|EPI ISL 498081|B.1.1.206|South Africa|2020-07-07	0.0006888183	Africa
Africa|hCoV-19/Senegal/64166/2020|EPI ISL 476558|B.1.5.12|Senegal|2020-06-12	Africa|hCoV-19/South Africa/KRISP-0539/2020|EPI ISL 498081|B.1.1.206|South Africa|2020-07-07	0.0006751321	Africa
Africa|hCoV-19/Senegal/6427/2020|EPI ISL 486873|B.1.5|Senegal|2020-04-20	Africa|hCoV-19/South Africa/KRISP-0539/2020|EPI ISL 498081|B.1.1.206|South Africa|2020-07-07	0.0003704638	Africa
Africa|hCoV-19/Senegal/6430/2020|EPI ISL 486872|B.1.1|Senegal|2020-04-11	Africa|hCoV-19/South Africa/KRISP-0539/2020|EPI ISL 498081|B.1.1.206|South Africa|2020-07-07	0.0002023000	Africa
Africa|hCoV-19/Senegal/64709/2020|EPI ISL 476560|B.1.5.12|Senegal|2020-06-13	Africa|hCoV-19/South Africa/KRISP-0539/2020|EPI ISL 498081|B.1.1.206|South Africa|2020-07-07	0.0010103180	Africa
Africa|hCoV-19/Senegal/64716/2020|EPI ISL 498250|B.1.5.12|Senegal|2020-06-13	Africa|hCoV-19/South Africa/KRISP-0539/2020|EPI ISL 498081|B.1.1.206|South Africa|2020-07-07	0.0004720588	Africa
Africa|hCoV-19/Senegal/64729/2020|EPI ISL 477155|B.1.1.44|Senegal|2020-06-11	Africa|hCoV-19/South Africa/KRISP-0539/2020|EPI ISL 498081|B.1.1.206|South Africa|2020-07-07	0.0004392762	Africa
Africa|hCoV-19/Senegal/64763/2020|EPI ISL 476562|B.1.292|Senegal|2020-06-13	Africa|hCoV-19/South Africa/KRISP-0539/2020|EPI ISL 498081|B.1.1.206|South Africa|2020-07-07	0.0004706229	Africa
Africa|hCoV-19/Senegal/64766/2020|EPI ISL 476564|B.1.5.12|Senegal|2020-06-13	Africa|hCoV-19/South Africa/KRISP-0539/2020|EPI ISL 498081|B.1.1.206|South Africa|2020-07-07	0.0005378189	Africa
Africa|hCoV-19/Senegal/64771/2020|EPI ISL 482874|B.1.1.44|Senegal|2020-06-13	Africa|hCoV-19/South Africa/KRISP-0539/2020|EPI ISL 498081|B.1.1.206|South Africa|2020-07-07	0.0004370027	Africa
Africa|hCoV-19/Senegal/64772/2020|EPI ISL 477154|B.1.5.12|Senegal|2020-06-13	Africa|hCoV-19/South Africa/KRISP-0539/2020|EPI ISL 498081|B.1.1.206|South Africa|2020-07-07	0.0006232715	Africa
Africa|hCoV-19/Senegal/6481/2020|EPI ISL 486871|B.1.5|Senegal|2020-04-21	Africa|hCoV-19/South Africa/KRISP-0539/2020|EPI ISL 498081|B.1.1.206|South Africa|2020-07-07	0.0003372099	Africa
Africa|hCoV-19/Senegal/64916/2020|EPI ISL 477156|B.1.5.12|Senegal|2020-06-13	Africa|hCoV-19/South Africa/KRISP-0539/2020|EPI ISL 498081|B.1.1.206|South Africa|2020-07-07	0.0005067908	Africa
Africa|hCoV-19/Senegal/64932/2020|EPI ISL 476569|B.1.1.44|Senegal|2020-06-13	Africa|hCoV-19/South Africa/KRISP-0539/2020|EPI ISL 498081|B.1.1.206|South Africa|2020-07-07	0.0003025271	Africa
Africa|hCoV-19/Senegal/64969/2020|EPI ISL 476570|B.1.5.12|Senegal|2020-06-13	Africa|hCoV-19/South Africa/KRISP-0539/2020|EPI ISL 498081|B.1.1.206|South Africa|2020-07-07	0.0007634971	Africa
Africa|hCoV-19/Senegal/65030/2020|EPI ISL 476572|B.1.5.12|Senegal|2020-06-14	Africa|hCoV-19/South Africa/KRISP-0539/2020|EPI ISL 498081|B.1.1.206|South Africa|2020-07-07	0.0004705724	Africa
Africa|hCoV-19/Senegal/65052/2020|EPI ISL 476574|B.1.5|Senegal|2020-06-13	Africa|hCoV-19/South Africa/KRISP-0539/2020|EPI ISL 498081|B.1.1.206|South Africa|2020-07-07	0.0004390657	Africa
Africa|hCoV-19/Senegal/65428/2020|EPI ISL 485712|B.1.5.12|Senegal|2020-06-14	Africa|hCoV-19/South Africa/KRISP-0539/2020|EPI ISL 498081|B.1.1.206|South Africa|2020-07-07	0.0006755105	Africa
Africa|hCoV-19/Senegal/65481/2020|EPI ISL 477151|B.1.1|Senegal|2020-06-14	Africa|hCoV-19/South Africa/KRISP-0539/2020|EPI ISL 498081|B.1.1.206|South Africa|2020-07-07	0.0003790704	Africa
Africa|hCoV-19/Senegal/65548/2020|EPI ISL 477153|B.1.5.12|Senegal|2020-06-14	Africa|hCoV-19/South Africa/KRISP-0539/2020|EPI ISL 498081|B.1.1.206|South Africa|2020-07-07	0.0006249437	Africa
Africa|hCoV-19/Senegal/65601/2020|EPI ISL 485713|B.1.5.12|Senegal|2020-06-14	Africa|hCoV-19/South Africa/KRISP-0539/2020|EPI ISL 498081|B.1.1.206|South Africa|2020-07-07	0.0004705835	Africa
Africa|hCoV-19/Senegal/659/2020|EPI ISL 480554|B.1|Senegal|2020-03-21	Africa|hCoV-19/South Africa/KRISP-0539/2020|EPI ISL 498081|B.1.1.206|South Africa|2020-07-07	0.0004381338	Africa
Africa|hCoV-19/Senegal/6597/2020|EPI ISL 486870|B.1.356|Senegal|2020-04-23	Africa|hCoV-19/South Africa/KRISP-0539/2020|EPI ISL 498081|B.1.1.206|South Africa|2020-07-07	0.0004705821	Africa
Africa|hCoV-19/Senegal/6619/2020|EPI ISL 498230|B.1|Senegal|2020-04-21	Africa|hCoV-19/South Africa/KRISP-0539/2020|EPI ISL 498081|B.1.1.206|South Africa|2020-07-07	0.0004369514	Africa
Africa|hCoV-19/Senegal/6626/2020|EPI ISL 498229|B.1|Senegal|2020-04-21	Africa|hCoV-19/South Africa/KRISP-0539/2020|EPI ISL 498081|B.1.1.206|South Africa|2020-07-07	0.0004708304	Africa
Africa|hCoV-19/Senegal/66298/2020|EPI ISL 485708|B.1.5.12|Senegal|2020-06-15	Africa|hCoV-19/South Africa/KRISP-0539/2020|EPI ISL 498081|B.1.1.206|South Africa|2020-07-07	0.0006725062	Africa
Africa|hCoV-19/Senegal/66443/2020|EPI ISL 485711|B.1.1|Senegal|2020-06-15	Africa|hCoV-19/South Africa/KRISP-0539/2020|EPI ISL 498081|B.1.1.206|South Africa|2020-07-07	0.0004760402	Africa
Africa|hCoV-19/Senegal/66458/2020|EPI ISL 485710|B.1.1|Senegal|2020-06-15	Africa|hCoV-19/South Africa/KRISP-0539/2020|EPI ISL 498081|B.1.1.206|South Africa|2020-07-07	0.0002688469	Africa
Africa|hCoV-19/Senegal/6751/2020|EPI ISL 486859|B.1.1|Senegal|2020-04-21	Africa|hCoV-19/South Africa/KRISP-0539/2020|EPI ISL 498081|B.1.1.206|South Africa|2020-07-07	0.0003061238	Africa
Africa|hCoV-19/Senegal/6762/2020|EPI ISL 486869|B.1.5.12|Senegal|2020-04-21	Africa|hCoV-19/South Africa/KRISP-0539/2020|EPI ISL 498081|B.1.1.206|South Africa|2020-07-07	0.0006300219	Africa
Africa|hCoV-19/Senegal/68303/2020|EPI ISL 477143|B.1.5.12|Senegal|2020-06-17	Africa|hCoV-19/South Africa/KRISP-0539/2020|EPI ISL 498081|B.1.1.206|South Africa|2020-07-07	0.0005082070	Africa
Africa|hCoV-19/Senegal/68349/2020|EPI ISL 485635|B.1.5.12|Senegal|2020-06-18	Africa|hCoV-19/South Africa/KRISP-0539/2020|EPI ISL 498081|B.1.1.206|South Africa|2020-07-07	0.0006050850	Africa
Africa|hCoV-19/Senegal/6837/2020|EPI ISL 486868|B.1.272|Senegal|2020-04-21	Africa|hCoV-19/South Africa/KRISP-0539/2020|EPI ISL 498081|B.1.1.206|South Africa|2020-07-07	0.0005092348	Africa
Africa|hCoV-19/Senegal/6839/2020|EPI ISL 486867|B.1|Senegal|2020-04-23	Africa|hCoV-19/South Africa/KRISP-0539/2020|EPI ISL 498081|B.1.1.206|South Africa|2020-07-07	0.0004731036	Africa
Africa|hCoV-19/Senegal/68458/2020|EPI ISL 482878|B.1.1|Senegal|2020-06-18	Africa|hCoV-19/South Africa/KRISP-0539/2020|EPI ISL 498081|B.1.1.206|South Africa|2020-07-07	0.0002688470	Africa
Africa|hCoV-19/Senegal/6847/2020|EPI ISL 486865|B.1.272|Senegal|2020-04-02	Africa|hCoV-19/South Africa/KRISP-0539/2020|EPI ISL 498081|B.1.1.206|South Africa|2020-07-07	0.0005042271	Africa
Africa|hCoV-19/Senegal/68488/2020|EPI ISL 482877|B.1.356|Senegal|2020-06-17	Africa|hCoV-19/South Africa/KRISP-0539/2020|EPI ISL 498081|B.1.1.206|South Africa|2020-07-07	0.0006050828	Africa
Africa|hCoV-19/Senegal/68525/2020|EPI ISL 477142|B.1.1|Senegal|2020-06-17	Africa|hCoV-19/South Africa/KRISP-0539/2020|EPI ISL 498081|B.1.1.206|South Africa|2020-07-07	0.0004831093	Africa
Africa|hCoV-19/Senegal/68548/2020|EPI ISL 482876|B.1.5.12|Senegal|2020-06-17	Africa|hCoV-19/South Africa/KRISP-0539/2020|EPI ISL 498081|B.1.1.206|South Africa|2020-07-07	0.0004426170	Africa
Africa|hCoV-19/Senegal/68550/2020|EPI ISL 482875|B.1.5.12|Senegal|2020-06-16	Africa|hCoV-19/South Africa/KRISP-0539/2020|EPI ISL 498081|B.1.1.206|South Africa|2020-07-07	0.0004713646	Africa
Africa|hCoV-19/Senegal/6914/2020|EPI ISL 498237|B.1.5|Senegal|2020-04-24	Africa|hCoV-19/South Africa/KRISP-0539/2020|EPI ISL 498081|B.1.1.206|South Africa|2020-07-07	0.0004806662	Africa
Africa|hCoV-19/Senegal/6934/2020|EPI ISL 498235|B.1.5.12|Senegal|2020-04-22	Africa|hCoV-19/South Africa/KRISP-0539/2020|EPI ISL 498081|B.1.1.206|South Africa|2020-07-07	0.0005750028	Africa
Africa|hCoV-19/Senegal/70339/2020|EPI ISL 477146|B.1.5.12|Senegal|2020-06-20	Africa|hCoV-19/South Africa/KRISP-0539/2020|EPI ISL 498081|B.1.1.206|South Africa|2020-07-07	0.0005495089	Africa
Africa|hCoV-19/Senegal/70427/2020|EPI ISL 477144|B.1.5.12|Senegal|2020-06-20	Africa|hCoV-19/South Africa/KRISP-0539/2020|EPI ISL 498081|B.1.1.206|South Africa|2020-07-07	0.0005508082	Africa
Africa|hCoV-19/Senegal/70440/2020|EPI ISL 477145|B.1.5.12|Senegal|2020-06-19	Africa|hCoV-19/South Africa/KRISP-0539/2020|EPI ISL 498081|B.1.1.206|South Africa|2020-07-07	0.0006210440	Africa
Africa|hCoV-19/Senegal/83493/2020|EPI ISL 498252|B.1.1.44|Senegal|2020-07-09	Africa|hCoV-19/South Africa/KRISP-0539/2020|EPI ISL 498081|B.1.1.206|South Africa|2020-07-07	0.0005519627	Africa
Africa|hCoV-19/Senegal/9068/2020|EPI ISL 498236|B.1.356|Senegal|2020-04-24	Africa|hCoV-19/South Africa/KRISP-0539/2020|EPI ISL 498081|B.1.1.206|South Africa|2020-07-07	0.0004710251	Africa
Africa|hCoV-19/Senegal/9250/2020|EPI ISL 486866|B.1.1|Senegal|2020-04-22	Africa|hCoV-19/South Africa/KRISP-0539/2020|EPI ISL 498081|B.1.1.206|South Africa|2020-07-07	0.0004705820	Africa
Africa|hCoV-19/Senegal/9256/2020|EPI ISL 486864|B.1.1|Senegal|2020-04-23	Africa|hCoV-19/South Africa/KRISP-0539/2020|EPI ISL 498081|B.1.1.206|South Africa|2020-07-07	0.0004414299	Africa
Africa|hCoV-19/Senegal/9369/2020|EPI ISL 486863|B.1.5|Senegal|2020-04-25	Africa|hCoV-19/South Africa/KRISP-0539/2020|EPI ISL 498081|B.1.1.206|South Africa|2020-07-07	0.0003360882	Africa
Africa|hCoV-19/Senegal/9392/2020|EPI ISL 486862|B.1.1|Senegal|2020-04-25	Africa|hCoV-19/South Africa/KRISP-0539/2020|EPI ISL 498081|B.1.1.206|South Africa|2020-07-07	0.0003376527	Africa
Africa|hCoV-19/Senegal/9439/2020|EPI ISL 486861|B.1.1.44|Senegal|2020-04-25	Africa|hCoV-19/South Africa/KRISP-0539/2020|EPI ISL 498081|B.1.1.206|South Africa|2020-07-07	0.0002689012	Africa
Africa|hCoV-19/Senegal/9615/2020|EPI ISL 486860|B.1.5.12|Senegal|2020-04-25	Africa|hCoV-19/South Africa/KRISP-0539/2020|EPI ISL 498081|B.1.1.206|South Africa|2020-07-07	0.0004369514	Africa
Africa|hCoV-19/Senegal/9819/2020|EPI ISL 498233|B.1|Senegal|2020-04-25	Africa|hCoV-19/South Africa/KRISP-0539/2020|EPI ISL 498081|B.1.1.206|South Africa|2020-07-07	0.0005133081	Africa
Africa|hCoV-19/Senegal/9821/2020|EPI ISL 498232|B.1.356|Senegal|2020-04-25	Africa|hCoV-19/South Africa/KRISP-0539/2020|EPI ISL 498081|B.1.1.206|South Africa|2020-07-07	0.0004420509	Africa
Africa|hCoV-19/Senegal/9838/2020|EPI ISL 498231|B.1.272|Senegal|2020-04-25	Africa|hCoV-19/South Africa/KRISP-0539/2020|EPI ISL 498081|B.1.1.206|South Africa|2020-07-07	0.0005425337	Africa
Africa|hCoV-19/Sierra Leone/KGH-G-8548/2020|EPI ISL 512811|B.1|Sierra Leone|2020-03-30	Africa|hCoV-19/South Africa/KRISP-0539/2020|EPI ISL 498081|B.1.1.206|South Africa|2020-07-07	0.0004369982	Africa
Africa|hCoV-19/Sierra Leone/KGH-G-8549/2020|EPI ISL 512812|B.1.1|Sierra Leone|2020-03-31	Africa|hCoV-19/South Africa/KRISP-0539/2020|EPI ISL 498081|B.1.1.206|South Africa|2020-07-07	0.0002016183	Africa
Africa|hCoV-19/Sierra Leone/KGH-G-8603/2020|EPI ISL 512813|B.1|Sierra Leone|2020-04-23	Africa|hCoV-19/South Africa/KRISP-0539/2020|EPI ISL 498081|B.1.1.206|South Africa|2020-07-07	0.0004371702	Africa
Africa|hCoV-19/Sierra Leone/KGH-G-8604/2020|EPI ISL 512814|B.6|Sierra Leone|2020-04-03	Africa|hCoV-19/South Africa/KRISP-0539/2020|EPI ISL 498081|B.1.1.206|South Africa|2020-07-07	0.0006051235	Africa
Africa|hCoV-19/Sierra Leone/KGH-G-8607/2020|EPI ISL 512815|B.1.1|Sierra Leone|2020-04-03	Africa|hCoV-19/South Africa/KRISP-0539/2020|EPI ISL 498081|B.1.1.206|South Africa|2020-07-07	0.0002353266	Africa
Africa|hCoV-19/Sierra Leone/KGH-G-8625/2020|EPI ISL 512816|A.12|Sierra Leone|2020-04-10	Africa|hCoV-19/South Africa/KRISP-0539/2020|EPI ISL 498081|B.1.1.206|South Africa|2020-07-07	0.0009080152	Africa
Africa|hCoV-19/Sierra Leone/KGH-G-8626/2020|EPI ISL 512817|A.12|Sierra Leone|2020-04-10	Africa|hCoV-19/South Africa/KRISP-0539/2020|EPI ISL 498081|B.1.1.206|South Africa|2020-07-07	0.0008070053	Africa
Africa|hCoV-19/Sierra Leone/KGH-G-8627/2020|EPI ISL 512818|B.1.5|Sierra Leone|2020-04-08	Africa|hCoV-19/South Africa/KRISP-0539/2020|EPI ISL 498081|B.1.1.206|South Africa|2020-07-07	0.0003697293	Africa
Africa|hCoV-19/Sierra Leone/KGH-G-8668/2020|EPI ISL 512819|A.12|Sierra Leone|2020-04-11	Africa|hCoV-19/South Africa/KRISP-0539/2020|EPI ISL 498081|B.1.1.206|South Africa|2020-07-07	0.0007931764	Africa
Africa|hCoV-19/Sierra Leone/KGH-G-8669/2020|EPI ISL 512820|A.12|Sierra Leone|2020-04-14	Africa|hCoV-19/South Africa/KRISP-0539/2020|EPI ISL 498081|B.1.1.206|South Africa|2020-07-07	0.0008406838	Africa
Africa|hCoV-19/South Africa/KRISP-0001/2020|EPI ISL 467431|B|South Africa|2020-03-23	Africa|hCoV-19/South Africa/KRISP-0539/2020|EPI ISL 498081|B.1.1.206|South Africa|2020-07-07	0.0004042145	Africa
Africa|hCoV-19/South Africa/KRISP-0016/2020|EPI ISL 467432|B.1.106|South Africa|2020-03-28	Africa|hCoV-19/South Africa/KRISP-0539/2020|EPI ISL 498081|B.1.1.206|South Africa|2020-07-07	0.0003360995	Africa
Africa|hCoV-19/South Africa/KRISP-0017/2020|EPI ISL 467433|B.1.5|South Africa|2020-04-03	Africa|hCoV-19/South Africa/KRISP-0539/2020|EPI ISL 498081|B.1.1.206|South Africa|2020-07-07	0.0003024834	Africa
Africa|hCoV-19/South Africa/KRISP-0019/2020|EPI ISL 467434|B.1.5|South Africa|2020-04-02	Africa|hCoV-19/South Africa/KRISP-0539/2020|EPI ISL 498081|B.1.1.206|South Africa|2020-07-07	0.0003024834	Africa
Africa|hCoV-19/South Africa/KRISP-0021/2020|EPI ISL 467435|B.1.5|South Africa|2020-04-02	Africa|hCoV-19/South Africa/KRISP-0539/2020|EPI ISL 498081|B.1.1.206|South Africa|2020-07-07	0.0003362464	Africa
Africa|hCoV-19/South Africa/KRISP-0024/2020|EPI ISL 467436|B.1.106|South Africa|2020-04-01	Africa|hCoV-19/South Africa/KRISP-0539/2020|EPI ISL 498081|B.1.1.206|South Africa|2020-07-07	0.0003109688	Africa
Africa|hCoV-19/South Africa/KRISP-0026/2020|EPI ISL 467437|B.1.106|South Africa|2020-04-01	Africa|hCoV-19/South Africa/KRISP-0539/2020|EPI ISL 498081|B.1.1.206|South Africa|2020-07-07	0.0003364052	Africa
Africa|hCoV-19/South Africa/KRISP-0028/2020|EPI ISL 467438|B.1.106|South Africa|2020-04-02	Africa|hCoV-19/South Africa/KRISP-0539/2020|EPI ISL 498081|B.1.1.206|South Africa|2020-07-07	0.0003809301	Africa
Africa|hCoV-19/South Africa/KRISP-0029/2020|EPI ISL 467439|B.1.5|South Africa|2020-04-02	Africa|hCoV-19/South Africa/KRISP-0539/2020|EPI ISL 498081|B.1.1.206|South Africa|2020-07-07	0.0003522071	Africa
Africa|hCoV-19/South Africa/KRISP-0033/2020|EPI ISL 467440|B.1.106|South Africa|2020-04-01	Africa|hCoV-19/South Africa/KRISP-0539/2020|EPI ISL 498081|B.1.1.206|South Africa|2020-07-07	0.0003401225	Africa
Africa|hCoV-19/South Africa/KRISP-0035/2020|EPI ISL 467441|B.1.5|South Africa|2020-03-27	Africa|hCoV-19/South Africa/KRISP-0539/2020|EPI ISL 498081|B.1.1.206|South Africa|2020-07-07	0.0003024733	Africa
Africa|hCoV-19/South Africa/KRISP-0041/2020|EPI ISL 467443|B.1.5|South Africa|2020-03-25	Africa|hCoV-19/South Africa/KRISP-0539/2020|EPI ISL 498081|B.1.1.206|South Africa|2020-07-07	0.0003024733	Africa
Africa|hCoV-19/South Africa/KRISP-005/2020|EPI ISL 455630|B.1.5|South Africa|2020-04-29	Africa|hCoV-19/South Africa/KRISP-0539/2020|EPI ISL 498081|B.1.1.206|South Africa|2020-07-07	0.0003494665	Africa
Africa|hCoV-19/South Africa/KRISP-0055/2020|EPI ISL 467444|B.1.5|South Africa|2020-03-24	Africa|hCoV-19/South Africa/KRISP-0539/2020|EPI ISL 498081|B.1.1.206|South Africa|2020-07-07	0.0003024729	Africa
Africa|hCoV-19/South Africa/KRISP-0056/2020|EPI ISL 467445|B.1.5|South Africa|2020-04-04	Africa|hCoV-19/South Africa/KRISP-0539/2020|EPI ISL 498081|B.1.1.206|South Africa|2020-07-07	0.0003697367	Africa
Africa|hCoV-19/South Africa/KRISP-0057/2020|EPI ISL 467446|B.1.5|South Africa|2020-03-29	Africa|hCoV-19/South Africa/KRISP-0539/2020|EPI ISL 498081|B.1.1.206|South Africa|2020-07-07	0.0003027989	Africa
Africa|hCoV-19/South Africa/KRISP-0059/2020|EPI ISL 467448|B.1.5|South Africa|2020-04-01	Africa|hCoV-19/South Africa/KRISP-0539/2020|EPI ISL 498081|B.1.1.206|South Africa|2020-07-07	0.0003747963	Africa
Africa|hCoV-19/South Africa/KRISP-0065/2020|EPI ISL 467449|B.1.106|South Africa|2020-04-04	Africa|hCoV-19/South Africa/KRISP-0539/2020|EPI ISL 498081|B.1.1.206|South Africa|2020-07-07	0.0003365858	Africa
Africa|hCoV-19/South Africa/KRISP-0066/2020|EPI ISL 467450|B.1.106|South Africa|2020-04-03	Africa|hCoV-19/South Africa/KRISP-0539/2020|EPI ISL 498081|B.1.1.206|South Africa|2020-07-07	0.0003360882	Africa
Africa|hCoV-19/South Africa/KRISP-0067/2020|EPI ISL 467451|B.1.5|South Africa|2020-04-03	Africa|hCoV-19/South Africa/KRISP-0539/2020|EPI ISL 498081|B.1.1.206|South Africa|2020-07-07	0.0003024733	Africa
Africa|hCoV-19/South Africa/KRISP-0074/2020|EPI ISL 467452|B.1.106|South Africa|2020-04-04	Africa|hCoV-19/South Africa/KRISP-0539/2020|EPI ISL 498081|B.1.1.206|South Africa|2020-07-07	0.0003090573	Africa
Africa|hCoV-19/South Africa/KRISP-0075/2020|EPI ISL 467453|B.1.106|South Africa|2020-04-04	Africa|hCoV-19/South Africa/KRISP-0539/2020|EPI ISL 498081|B.1.1.206|South Africa|2020-07-07	0.0003362690	Africa
Africa|hCoV-19/South Africa/KRISP-0080/2020|EPI ISL 467454|B.1.106|South Africa|2020-04-01	Africa|hCoV-19/South Africa/KRISP-0539/2020|EPI ISL 498081|B.1.1.206|South Africa|2020-07-07	0.0003360882	Africa
Africa|hCoV-19/South Africa/KRISP-0081/2020|EPI ISL 467455|B.1.106|South Africa|2020-04-06	Africa|hCoV-19/South Africa/KRISP-0539/2020|EPI ISL 498081|B.1.1.206|South Africa|2020-07-07	0.0003360882	Africa
Africa|hCoV-19/South Africa/KRISP-0084/2020|EPI ISL 467456|B.1.106|South Africa|2020-04-05	Africa|hCoV-19/South Africa/KRISP-0539/2020|EPI ISL 498081|B.1.1.206|South Africa|2020-07-07	0.0003360882	Africa
Africa|hCoV-19/South Africa/KRISP-0088/2020|EPI ISL 467457|B.1.106|South Africa|2020-04-07	Africa|hCoV-19/South Africa/KRISP-0539/2020|EPI ISL 498081|B.1.1.206|South Africa|2020-07-07	0.0003360882	Africa
Africa|hCoV-19/South Africa/KRISP-0089/2020|EPI ISL 467458|B.1.106|South Africa|2020-04-05	Africa|hCoV-19/South Africa/KRISP-0539/2020|EPI ISL 498081|B.1.1.206|South Africa|2020-07-07	0.0003427332	Africa
Africa|hCoV-19/South Africa/KRISP-0090/2020|EPI ISL 467459|B.1.106|South Africa|2020-04-03	Africa|hCoV-19/South Africa/KRISP-0539/2020|EPI ISL 498081|B.1.1.206|South Africa|2020-07-07	0.0003438877	Africa
Africa|hCoV-19/South Africa/KRISP-0096/2020|EPI ISL 467461|B.1.106|South Africa|2020-04-01	Africa|hCoV-19/South Africa/KRISP-0539/2020|EPI ISL 498081|B.1.1.206|South Africa|2020-07-07	0.0003048599	Africa
Africa|hCoV-19/South Africa/KRISP-0097/2020|EPI ISL 467462|B.1.106|South Africa|2020-04-01	Africa|hCoV-19/South Africa/KRISP-0539/2020|EPI ISL 498081|B.1.1.206|South Africa|2020-07-07	0.0003363030	Africa
Africa|hCoV-19/South Africa/KRISP-0111/2020|EPI ISL 467465|B.1.106|South Africa|2020-04-01	Africa|hCoV-19/South Africa/KRISP-0539/2020|EPI ISL 498081|B.1.1.206|South Africa|2020-07-07	0.0004387546	Africa
Africa|hCoV-19/South Africa/KRISP-0113/2020|EPI ISL 467467|B.1.106|South Africa|2020-04-05	Africa|hCoV-19/South Africa/KRISP-0539/2020|EPI ISL 498081|B.1.1.206|South Africa|2020-07-07	0.0003697205	Africa
Africa|hCoV-19/South Africa/KRISP-0115/2020|EPI ISL 467468|B.1.5|South Africa|2020-04-04	Africa|hCoV-19/South Africa/KRISP-0539/2020|EPI ISL 498081|B.1.1.206|South Africa|2020-07-07	0.0003024733	Africa
Africa|hCoV-19/South Africa/KRISP-0118/2020|EPI ISL 467470|B.1.106|South Africa|2020-04-01	Africa|hCoV-19/South Africa/KRISP-0539/2020|EPI ISL 498081|B.1.1.206|South Africa|2020-07-07	0.0003360995	Africa
Africa|hCoV-19/South Africa/KRISP-0119/2020|EPI ISL 467471|B.1.5|South Africa|2020-04-01	Africa|hCoV-19/South Africa/KRISP-0539/2020|EPI ISL 498081|B.1.1.206|South Africa|2020-07-07	0.0003024733	Africa
Africa|hCoV-19/South Africa/KRISP-012/2020|EPI ISL 421576|B.1.1.10|South Africa|2020-04-01	Africa|hCoV-19/South Africa/KRISP-0539/2020|EPI ISL 498081|B.1.1.206|South Africa|2020-07-07	0.0003364081	Africa
Africa|hCoV-19/South Africa/KRISP-0120/2020|EPI ISL 467472|B.1.106|South Africa|2020-04-01	Africa|hCoV-19/South Africa/KRISP-0539/2020|EPI ISL 498081|B.1.1.206|South Africa|2020-07-07	0.0003697206	Africa
Africa|hCoV-19/South Africa/KRISP-0123/2020|EPI ISL 467475|B.1.5|South Africa|2020-05-14	Africa|hCoV-19/South Africa/KRISP-0539/2020|EPI ISL 498081|B.1.1.206|South Africa|2020-07-07	0.0004033411	Africa
Africa|hCoV-19/South Africa/KRISP-0124/2020|EPI ISL 467476|B.1.1.57|South Africa|2020-05-13	Africa|hCoV-19/South Africa/KRISP-0539/2020|EPI ISL 498081|B.1.1.206|South Africa|2020-07-07	0.0002368415	Africa
Africa|hCoV-19/South Africa/KRISP-0125/2020|EPI ISL 467477|B.1.1.52|South Africa|2020-05-13	Africa|hCoV-19/South Africa/KRISP-0539/2020|EPI ISL 498081|B.1.1.206|South Africa|2020-07-07	0.0003024590	Africa
Africa|hCoV-19/South Africa/KRISP-0126/2020|EPI ISL 467478|B.1.1.40|South Africa|2020-05-13	Africa|hCoV-19/South Africa/KRISP-0539/2020|EPI ISL 498081|B.1.1.206|South Africa|2020-07-07	0.0004033031	Africa
Africa|hCoV-19/South Africa/KRISP-0127/2020|EPI ISL 467479|B.1.5.19|South Africa|2020-05-13	Africa|hCoV-19/South Africa/KRISP-0539/2020|EPI ISL 498081|B.1.1.206|South Africa|2020-07-07	0.0004033316	Africa
Africa|hCoV-19/South Africa/KRISP-0128/2020|EPI ISL 467480|B.1.1.57|South Africa|2020-05-13	Africa|hCoV-19/South Africa/KRISP-0539/2020|EPI ISL 498081|B.1.1.206|South Africa|2020-07-07	0.0002362342	Africa
Africa|hCoV-19/South Africa/KRISP-0129/2020|EPI ISL 467481|B.1.1.52|South Africa|2020-05-13	Africa|hCoV-19/South Africa/KRISP-0539/2020|EPI ISL 498081|B.1.1.206|South Africa|2020-07-07	0.0003360724	Africa
Africa|hCoV-19/South Africa/KRISP-0130/2020|EPI ISL 467482|B.1.1.57|South Africa|2020-05-13	Africa|hCoV-19/South Africa/KRISP-0539/2020|EPI ISL 498081|B.1.1.206|South Africa|2020-07-07	0.0002688416	Africa
Africa|hCoV-19/South Africa/KRISP-0131/2020|EPI ISL 467483|B.1.5|South Africa|2020-05-13	Africa|hCoV-19/South Africa/KRISP-0539/2020|EPI ISL 498081|B.1.1.206|South Africa|2020-07-07	0.0003697219	Africa
Africa|hCoV-19/South Africa/KRISP-0132/2020|EPI ISL 467484|B.1.1.40|South Africa|2020-05-13	Africa|hCoV-19/South Africa/KRISP-0539/2020|EPI ISL 498081|B.1.1.206|South Africa|2020-07-07	0.0003024458	Africa
Africa|hCoV-19/South Africa/KRISP-0133/2020|EPI ISL 467485|B.1.1.57|South Africa|2020-05-13	Africa|hCoV-19/South Africa/KRISP-0539/2020|EPI ISL 498081|B.1.1.206|South Africa|2020-07-07	0.0003024590	Africa
Africa|hCoV-19/South Africa/KRISP-0134/2020|EPI ISL 467486|B.1.1.206|South Africa|2020-05-14	Africa|hCoV-19/South Africa/KRISP-0539/2020|EPI ISL 498081|B.1.1.206|South Africa|2020-07-07	0.0001344068	Africa
Africa|hCoV-19/South Africa/KRISP-0135/2020|EPI ISL 467487|B.1.1.57|South Africa|2020-05-14	Africa|hCoV-19/South Africa/KRISP-0539/2020|EPI ISL 498081|B.1.1.206|South Africa|2020-07-07	0.0002371704	Africa
Africa|hCoV-19/South Africa/KRISP-0136/2020|EPI ISL 467488|B.1.5|South Africa|2020-05-14	Africa|hCoV-19/South Africa/KRISP-0539/2020|EPI ISL 498081|B.1.1.206|South Africa|2020-07-07	0.0004369706	Africa
Africa|hCoV-19/South Africa/KRISP-0137/2020|EPI ISL 467489|B.1.1.52|South Africa|2020-05-14	Africa|hCoV-19/South Africa/KRISP-0539/2020|EPI ISL 498081|B.1.1.206|South Africa|2020-07-07	0.0003024590	Africa
Africa|hCoV-19/South Africa/KRISP-0138/2020|EPI ISL 467490|B.1.1.53|South Africa|2020-05-14	Africa|hCoV-19/South Africa/KRISP-0539/2020|EPI ISL 498081|B.1.1.206|South Africa|2020-07-07	0.0003024661	Africa
Africa|hCoV-19/South Africa/KRISP-0139/2020|EPI ISL 467491|B.1.1|South Africa|2020-05-16	Africa|hCoV-19/South Africa/KRISP-0539/2020|EPI ISL 498081|B.1.1.206|South Africa|2020-07-07	0.0002688470	Africa
Africa|hCoV-19/South Africa/KRISP-0143/2020|EPI ISL 467493|B.1.1.56|South Africa|2020-05-21	Africa|hCoV-19/South Africa/KRISP-0539/2020|EPI ISL 498081|B.1.1.206|South Africa|2020-07-07	0.0002688353	Africa
Africa|hCoV-19/South Africa/KRISP-0144/2020|EPI ISL 467494|B.1.5.16|South Africa|2020-05-30	Africa|hCoV-19/South Africa/KRISP-0539/2020|EPI ISL 498081|B.1.1.206|South Africa|2020-07-07	0.0003697293	Africa
Africa|hCoV-19/South Africa/KRISP-0145/2020|EPI ISL 467495|B.1.106|South Africa|2020-05-30	Africa|hCoV-19/South Africa/KRISP-0539/2020|EPI ISL 498081|B.1.1.206|South Africa|2020-07-07	0.0003697045	Africa
Africa|hCoV-19/South Africa/KRISP-0148/2020|EPI ISL 467498|B.1.1|South Africa|2020-05-30	Africa|hCoV-19/South Africa/KRISP-0539/2020|EPI ISL 498081|B.1.1.206|South Africa|2020-07-07	0.0003024793	Africa
Africa|hCoV-19/South Africa/KRISP-0149/2020|EPI ISL 467499|B.1.1|South Africa|2020-05-30	Africa|hCoV-19/South Africa/KRISP-0539/2020|EPI ISL 498081|B.1.1.206|South Africa|2020-07-07	0.0002352261	Africa
Africa|hCoV-19/South Africa/KRISP-0150/2020|EPI ISL 467500|B.1.1.75|South Africa|2020-05-30	Africa|hCoV-19/South Africa/KRISP-0539/2020|EPI ISL 498081|B.1.1.206|South Africa|2020-07-07	0.0004032951	Africa
Africa|hCoV-19/South Africa/KRISP-0151/2020|EPI ISL 467501|B.1.1|South Africa|2020-06-01	Africa|hCoV-19/South Africa/KRISP-0539/2020|EPI ISL 498081|B.1.1.206|South Africa|2020-07-07	0.0003030027	Africa
Africa|hCoV-19/South Africa/KRISP-0152/2020|EPI ISL 467502|B.1.1|South Africa|2020-06-01	Africa|hCoV-19/South Africa/KRISP-0539/2020|EPI ISL 498081|B.1.1.206|South Africa|2020-07-07	0.0002688470	Africa
Africa|hCoV-19/South Africa/KRISP-0153/2020|EPI ISL 467503|B.1.1|South Africa|2020-06-01	Africa|hCoV-19/South Africa/KRISP-0539/2020|EPI ISL 498081|B.1.1.206|South Africa|2020-07-07	0.0003024590	Africa
Africa|hCoV-19/South Africa/KRISP-0154/2020|EPI ISL 467504|B.1.1|South Africa|2020-06-01	Africa|hCoV-19/South Africa/KRISP-0539/2020|EPI ISL 498081|B.1.1.206|South Africa|2020-07-07	0.0002029685	Africa
Africa|hCoV-19/South Africa/KRISP-0155/2020|EPI ISL 467505|B.1.106|South Africa|2020-06-01	Africa|hCoV-19/South Africa/KRISP-0539/2020|EPI ISL 498081|B.1.1.206|South Africa|2020-07-07	0.0004088770	Africa
Africa|hCoV-19/South Africa/KRISP-0157/2020|EPI ISL 467507|B.1.1.273|South Africa|2020-05-25	Africa|hCoV-19/South Africa/KRISP-0539/2020|EPI ISL 498081|B.1.1.206|South Africa|2020-07-07	0.0003360656	Africa
Africa|hCoV-19/South Africa/KRISP-0158/2020|EPI ISL 467508|B.1.106|South Africa|2020-05-28	Africa|hCoV-19/South Africa/KRISP-0539/2020|EPI ISL 498081|B.1.1.206|South Africa|2020-07-07	0.0004369792	Africa
Africa|hCoV-19/South Africa/KRISP-0159/2020|EPI ISL 467509|B.1.5|South Africa|2020-06-01	Africa|hCoV-19/South Africa/KRISP-0539/2020|EPI ISL 498081|B.1.1.206|South Africa|2020-07-07	0.0003024733	Africa
Africa|hCoV-19/South Africa/KRISP-0160/2020|EPI ISL 467510|B.1.5|South Africa|2020-06-01	Africa|hCoV-19/South Africa/KRISP-0539/2020|EPI ISL 498081|B.1.1.206|South Africa|2020-07-07	0.0003057403	Africa
Africa|hCoV-19/South Africa/KRISP-0161/2020|EPI ISL 467511|B.1.106|South Africa|2020-06-01	Africa|hCoV-19/South Africa/KRISP-0539/2020|EPI ISL 498081|B.1.1.206|South Africa|2020-07-07	0.0004033398	Africa
Africa|hCoV-19/South Africa/KRISP-0165/2020|EPI ISL 467515|B.1.1|South Africa|2020-05-29	Africa|hCoV-19/South Africa/KRISP-0539/2020|EPI ISL 498081|B.1.1.206|South Africa|2020-07-07	0.0002367750	Africa
Africa|hCoV-19/South Africa/KRISP-0166/2020|EPI ISL 467516|B.1.5|South Africa|2020-04-14	Africa|hCoV-19/South Africa/KRISP-0539/2020|EPI ISL 498081|B.1.1.206|South Africa|2020-07-07	0.0004033668	Africa
Africa|hCoV-19/South Africa/KRISP-0167/2020|EPI ISL 467517|B.1.106|South Africa|2020-06-02	Africa|hCoV-19/South Africa/KRISP-0539/2020|EPI ISL 498081|B.1.1.206|South Africa|2020-07-07	0.0004033397	Africa
Africa|hCoV-19/South Africa/KRISP-0168/2020|EPI ISL 467518|B.1.106|South Africa|2020-05-28	Africa|hCoV-19/South Africa/KRISP-0539/2020|EPI ISL 498081|B.1.1.206|South Africa|2020-07-07	0.0004033397	Africa
Africa|hCoV-19/South Africa/KRISP-0169/2020|EPI ISL 467519|B.1|South Africa|2020-05-31	Africa|hCoV-19/South Africa/KRISP-0539/2020|EPI ISL 498081|B.1.1.206|South Africa|2020-07-07	0.0003715775	Africa
Africa|hCoV-19/South Africa/KRISP-0170/2020|EPI ISL 467520|B.1.1.273|South Africa|2020-05-31	Africa|hCoV-19/South Africa/KRISP-0539/2020|EPI ISL 498081|B.1.1.206|South Africa|2020-07-07	0.0003381334	Africa
Africa|hCoV-19/South Africa/KRISP-0174/2020|EPI ISL 467524|B.1.106|South Africa|2020-06-04	Africa|hCoV-19/South Africa/KRISP-0539/2020|EPI ISL 498081|B.1.1.206|South Africa|2020-07-07	0.0004033397	Africa
Africa|hCoV-19/South Africa/KRISP-0175/2020|EPI ISL 482702|B.1.1.273|South Africa|2020-06-05	Africa|hCoV-19/South Africa/KRISP-0539/2020|EPI ISL 498081|B.1.1.206|South Africa|2020-07-07	0.0003372408	Africa
Africa|hCoV-19/South Africa/KRISP-0178/2020|EPI ISL 482704|B.1.1.57|South Africa|2020-06-05	Africa|hCoV-19/South Africa/KRISP-0539/2020|EPI ISL 498081|B.1.1.206|South Africa|2020-07-07	0.0003373158	Africa
Africa|hCoV-19/South Africa/KRISP-0179/2020|EPI ISL 482705|B.1.5.16|South Africa|2020-06-06	Africa|hCoV-19/South Africa/KRISP-0539/2020|EPI ISL 498081|B.1.1.206|South Africa|2020-07-07	0.0005042391	Africa
Africa|hCoV-19/South Africa/KRISP-0185/2020|EPI ISL 482708|B.1.1|South Africa|2020-06-07	Africa|hCoV-19/South Africa/KRISP-0539/2020|EPI ISL 498081|B.1.1.206|South Africa|2020-07-07	0.0003024722	Africa
Africa|hCoV-19/South Africa/KRISP-0190/2020|EPI ISL 482709|B.1.1.273|South Africa|2020-06-06	Africa|hCoV-19/South Africa/KRISP-0539/2020|EPI ISL 498081|B.1.1.206|South Africa|2020-07-07	0.0003363255	Africa
Africa|hCoV-19/South Africa/KRISP-0191/2020|EPI ISL 482710|B.1.106|South Africa|2020-06-04	Africa|hCoV-19/South Africa/KRISP-0539/2020|EPI ISL 498081|B.1.1.206|South Africa|2020-07-07	0.0004371952	Africa
Africa|hCoV-19/South Africa/KRISP-0193/2020|EPI ISL 482848|B.1.106|South Africa|2020-06-03	Africa|hCoV-19/South Africa/KRISP-0539/2020|EPI ISL 498081|B.1.1.206|South Africa|2020-07-07	0.0004071571	Africa
Africa|hCoV-19/South Africa/KRISP-0194/2020|EPI ISL 482849|B.1.106|South Africa|2020-06-06	Africa|hCoV-19/South Africa/KRISP-0539/2020|EPI ISL 498081|B.1.1.206|South Africa|2020-07-07	0.0004179033	Africa
Africa|hCoV-19/South Africa/KRISP-0195/2020|EPI ISL 482850|B.1.106|South Africa|2020-06-07	Africa|hCoV-19/South Africa/KRISP-0539/2020|EPI ISL 498081|B.1.1.206|South Africa|2020-07-07	0.0004818081	Africa
Africa|hCoV-19/South Africa/KRISP-0196/2020|EPI ISL 482712|B.1.106|South Africa|2020-06-08	Africa|hCoV-19/South Africa/KRISP-0539/2020|EPI ISL 498081|B.1.1.206|South Africa|2020-07-07	0.0004705821	Africa
Africa|hCoV-19/South Africa/KRISP-0197/2020|EPI ISL 482713|B.1.1.206|South Africa|2020-06-08	Africa|hCoV-19/South Africa/KRISP-0539/2020|EPI ISL 498081|B.1.1.206|South Africa|2020-07-07	0.0001021299	Africa
Africa|hCoV-19/South Africa/KRISP-0198/2020|EPI ISL 482851|B.1.1|South Africa|2020-06-11	Africa|hCoV-19/South Africa/KRISP-0539/2020|EPI ISL 498081|B.1.1.206|South Africa|2020-07-07	0.0002727297	Africa
Africa|hCoV-19/South Africa/KRISP-0199/2020|EPI ISL 482714|B.1.5|South Africa|2020-06-11	Africa|hCoV-19/South Africa/KRISP-0539/2020|EPI ISL 498081|B.1.1.206|South Africa|2020-07-07	0.0004425576	Africa
Africa|hCoV-19/South Africa/KRISP-02/2020|EPI ISL 421572|B|South Africa|2020-03-23	Africa|hCoV-19/South Africa/KRISP-0539/2020|EPI ISL 498081|B.1.1.206|South Africa|2020-07-07	0.0006185898	Africa
Africa|hCoV-19/South Africa/KRISP-0200/2020|EPI ISL 482715|B.1.5|South Africa|2020-06-11	Africa|hCoV-19/South Africa/KRISP-0539/2020|EPI ISL 498081|B.1.1.206|South Africa|2020-07-07	0.0004083386	Africa
Africa|hCoV-19/South Africa/KRISP-0201/2020|EPI ISL 482716|B.1.1|South Africa|2020-06-11	Africa|hCoV-19/South Africa/KRISP-0539/2020|EPI ISL 498081|B.1.1.206|South Africa|2020-07-07	0.0002352261	Africa
Africa|hCoV-19/South Africa/KRISP-0203/2020|EPI ISL 482852|B.1.1|South Africa|2020-06-11	Africa|hCoV-19/South Africa/KRISP-0539/2020|EPI ISL 498081|B.1.1.206|South Africa|2020-07-07	0.0002690097	Africa
Africa|hCoV-19/South Africa/KRISP-0206/2020|EPI ISL 482719|B.1.5|South Africa|2020-06-11	Africa|hCoV-19/South Africa/KRISP-0539/2020|EPI ISL 498081|B.1.1.206|South Africa|2020-07-07	0.0004043452	Africa
Africa|hCoV-19/South Africa/KRISP-0211/2020|EPI ISL 482720|B.1.5|South Africa|2020-06-11	Africa|hCoV-19/South Africa/KRISP-0539/2020|EPI ISL 498081|B.1.1.206|South Africa|2020-07-07	0.0003698449	Africa
Africa|hCoV-19/South Africa/KRISP-0212/2020|EPI ISL 482721|B.1.5|South Africa|2020-06-11	Africa|hCoV-19/South Africa/KRISP-0539/2020|EPI ISL 498081|B.1.1.206|South Africa|2020-07-07	0.0003708172	Africa
Africa|hCoV-19/South Africa/KRISP-0213/2020|EPI ISL 482722|B.1.5|South Africa|2020-06-11	Africa|hCoV-19/South Africa/KRISP-0539/2020|EPI ISL 498081|B.1.1.206|South Africa|2020-07-07	0.0003363481	Africa
Africa|hCoV-19/South Africa/KRISP-0214/2020|EPI ISL 482723|B.1.5|South Africa|2020-06-11	Africa|hCoV-19/South Africa/KRISP-0539/2020|EPI ISL 498081|B.1.1.206|South Africa|2020-07-07	0.0004388079	Africa
Africa|hCoV-19/South Africa/KRISP-0224/2020|EPI ISL 482724|B.1.144|South Africa|2020-06-11	Africa|hCoV-19/South Africa/KRISP-0539/2020|EPI ISL 498081|B.1.1.206|South Africa|2020-07-07	0.0002380851	Africa
Africa|hCoV-19/South Africa/KRISP-0243/2020|EPI ISL 482725|B.1.140|South Africa|2020-06-14	Africa|hCoV-19/South Africa/KRISP-0539/2020|EPI ISL 498081|B.1.1.206|South Africa|2020-07-07	0.0005171894	Africa
Africa|hCoV-19/South Africa/KRISP-0245/2020|EPI ISL 482726|B.1.144|South Africa|2020-06-14	Africa|hCoV-19/South Africa/KRISP-0539/2020|EPI ISL 498081|B.1.1.206|South Africa|2020-07-07	0.0002688479	Africa
Africa|hCoV-19/South Africa/KRISP-0255/2020|EPI ISL 482728|B.1.5|South Africa|2020-06-14	Africa|hCoV-19/South Africa/KRISP-0539/2020|EPI ISL 498081|B.1.1.206|South Africa|2020-07-07	0.0003057372	Africa
Africa|hCoV-19/South Africa/KRISP-0259/2020|EPI ISL 482729|B.1|South Africa|2020-06-15	Africa|hCoV-19/South Africa/KRISP-0539/2020|EPI ISL 498081|B.1.1.206|South Africa|2020-07-07	0.0004788275	Africa
Africa|hCoV-19/South Africa/KRISP-0260/2020|EPI ISL 482730|B.1.140|South Africa|2020-06-15	Africa|hCoV-19/South Africa/KRISP-0539/2020|EPI ISL 498081|B.1.1.206|South Africa|2020-07-07	0.0005810436	Africa
Africa|hCoV-19/South Africa/KRISP-0261/2020|EPI ISL 482731|B.1.5|South Africa|2020-06-15	Africa|hCoV-19/South Africa/KRISP-0539/2020|EPI ISL 498081|B.1.1.206|South Africa|2020-07-07	0.0004424441	Africa
Africa|hCoV-19/South Africa/KRISP-0266/2020|EPI ISL 482853|B.1.1|South Africa|2020-06-17	Africa|hCoV-19/South Africa/KRISP-0539/2020|EPI ISL 498081|B.1.1.206|South Africa|2020-07-07	0.0004033560	Africa
Africa|hCoV-19/South Africa/KRISP-0267/2020|EPI ISL 482854|A|South Africa|2020-06-17	Africa|hCoV-19/South Africa/KRISP-0539/2020|EPI ISL 498081|B.1.1.206|South Africa|2020-07-07	0.0009892187	Africa
Africa|hCoV-19/South Africa/KRISP-0268/2020|EPI ISL 482855|B.1.1.117|South Africa|2020-06-17	Africa|hCoV-19/South Africa/KRISP-0539/2020|EPI ISL 498081|B.1.1.206|South Africa|2020-07-07	0.0003401227	Africa
Africa|hCoV-19/South Africa/KRISP-0269/2020|EPI ISL 482856|B.1.5|South Africa|2020-06-17	Africa|hCoV-19/South Africa/KRISP-0539/2020|EPI ISL 498081|B.1.1.206|South Africa|2020-07-07	0.0004433369	Africa
Africa|hCoV-19/South Africa/KRISP-0270/2020|EPI ISL 482857|B.1.1.117|South Africa|2020-06-17	Africa|hCoV-19/South Africa/KRISP-0539/2020|EPI ISL 498081|B.1.1.206|South Africa|2020-07-07	0.0003392919	Africa
Africa|hCoV-19/South Africa/KRISP-0271/2020|EPI ISL 482858|B.1.1|South Africa|2020-06-17	Africa|hCoV-19/South Africa/KRISP-0539/2020|EPI ISL 498081|B.1.1.206|South Africa|2020-07-07	0.0004116032	Africa
Africa|hCoV-19/South Africa/KRISP-0272/2020|EPI ISL 482859|B.1.1|South Africa|2020-06-17	Africa|hCoV-19/South Africa/KRISP-0539/2020|EPI ISL 498081|B.1.1.206|South Africa|2020-07-07	0.0002737870	Africa
Africa|hCoV-19/South Africa/KRISP-0273/2020|EPI ISL 482860|B.1.1.57|South Africa|2020-06-18	Africa|hCoV-19/South Africa/KRISP-0539/2020|EPI ISL 498081|B.1.1.206|South Africa|2020-07-07	0.0004448825	Africa
Africa|hCoV-19/South Africa/KRISP-0274/2020|EPI ISL 482861|B.1.1.57|South Africa|2020-06-18	Africa|hCoV-19/South Africa/KRISP-0539/2020|EPI ISL 498081|B.1.1.206|South Africa|2020-07-07	0.0004440168	Africa
Africa|hCoV-19/South Africa/KRISP-0275/2020|EPI ISL 482862|B.1.1|South Africa|2020-06-18	Africa|hCoV-19/South Africa/KRISP-0539/2020|EPI ISL 498081|B.1.1.206|South Africa|2020-07-07	0.0002694420	Africa
Africa|hCoV-19/South Africa/KRISP-0276/2020|EPI ISL 482863|B.1.1.57|South Africa|2020-06-18	Africa|hCoV-19/South Africa/KRISP-0539/2020|EPI ISL 498081|B.1.1.206|South Africa|2020-07-07	0.0004460424	Africa
Africa|hCoV-19/South Africa/KRISP-0277/2020|EPI ISL 482864|B.1.1.273|South Africa|2020-06-16	Africa|hCoV-19/South Africa/KRISP-0539/2020|EPI ISL 498081|B.1.1.206|South Africa|2020-07-07	0.0004115224	Africa
Africa|hCoV-19/South Africa/KRISP-0278/2020|EPI ISL 482865|B.1.1.75|South Africa|2020-06-16	Africa|hCoV-19/South Africa/KRISP-0539/2020|EPI ISL 498081|B.1.1.206|South Africa|2020-07-07	0.0003387437	Africa
Africa|hCoV-19/South Africa/KRISP-0279/2020|EPI ISL 482866|B.1.1.56|South Africa|2020-06-16	Africa|hCoV-19/South Africa/KRISP-0539/2020|EPI ISL 498081|B.1.1.206|South Africa|2020-07-07	0.0003789870	Africa
Africa|hCoV-19/South Africa/KRISP-0280/2020|EPI ISL 482867|B.1.1.206|South Africa|2020-06-16	Africa|hCoV-19/South Africa/KRISP-0539/2020|EPI ISL 498081|B.1.1.206|South Africa|2020-07-07	0.0001344009	Africa
Africa|hCoV-19/South Africa/KRISP-0281/2020|EPI ISL 482868|B.1.1.206|South Africa|2020-06-16	Africa|hCoV-19/South Africa/KRISP-0539/2020|EPI ISL 498081|B.1.1.206|South Africa|2020-07-07	0.0001373541	Africa
Africa|hCoV-19/South Africa/KRISP-0282/2020|EPI ISL 482869|B.1.1.206|South Africa|2020-06-16	Africa|hCoV-19/South Africa/KRISP-0539/2020|EPI ISL 498081|B.1.1.206|South Africa|2020-07-07	0.0001716255	Africa
Africa|hCoV-19/South Africa/KRISP-0283/2020|EPI ISL 482870|B.1.1.206|South Africa|2020-06-16	Africa|hCoV-19/South Africa/KRISP-0539/2020|EPI ISL 498081|B.1.1.206|South Africa|2020-07-07	0.0002094137	Africa
Africa|hCoV-19/South Africa/KRISP-0284/2020|EPI ISL 482871|B.1.1.206|South Africa|2020-06-16	Africa|hCoV-19/South Africa/KRISP-0539/2020|EPI ISL 498081|B.1.1.206|South Africa|2020-07-07	0.0002034018	Africa
Africa|hCoV-19/South Africa/KRISP-0285/2020|EPI ISL 482872|B.1.1.206|South Africa|2020-06-16	Africa|hCoV-19/South Africa/KRISP-0539/2020|EPI ISL 498081|B.1.1.206|South Africa|2020-07-07	0.0001710209	Africa
Africa|hCoV-19/South Africa/KRISP-0286/2020|EPI ISL 487277|B.1.1|South Africa|2020-06-26	Africa|hCoV-19/South Africa/KRISP-0539/2020|EPI ISL 498081|B.1.1.206|South Africa|2020-07-07	0.0002352262	Africa
Africa|hCoV-19/South Africa/KRISP-0287/2020|EPI ISL 487278|B.1.1.84|South Africa|2020-06-26	Africa|hCoV-19/South Africa/KRISP-0539/2020|EPI ISL 498081|B.1.1.206|South Africa|2020-07-07	0.0002711952	Africa
Africa|hCoV-19/South Africa/KRISP-0288/2020|EPI ISL 487279|B.1.140|South Africa|2020-06-26	Africa|hCoV-19/South Africa/KRISP-0539/2020|EPI ISL 498081|B.1.1.206|South Africa|2020-07-07	0.0004796082	Africa
Africa|hCoV-19/South Africa/KRISP-0290/2020|EPI ISL 487280|B.1.1.84|South Africa|2020-06-26	Africa|hCoV-19/South Africa/KRISP-0539/2020|EPI ISL 498081|B.1.1.206|South Africa|2020-07-07	0.0003033836	Africa
Africa|hCoV-19/South Africa/KRISP-0291/2020|EPI ISL 487281|B.1.1.84|South Africa|2020-06-26	Africa|hCoV-19/South Africa/KRISP-0539/2020|EPI ISL 498081|B.1.1.206|South Africa|2020-07-07	0.0003703678	Africa
Africa|hCoV-19/South Africa/KRISP-0293/2020|EPI ISL 487282|B.1.5|South Africa|2020-06-25	Africa|hCoV-19/South Africa/KRISP-0539/2020|EPI ISL 498081|B.1.1.206|South Africa|2020-07-07	0.0005532380	Africa
Africa|hCoV-19/South Africa/KRISP-0296/2020|EPI ISL 487284|B.1.1.57|South Africa|2020-06-26	Africa|hCoV-19/South Africa/KRISP-0539/2020|EPI ISL 498081|B.1.1.206|South Africa|2020-07-07	0.0002733661	Africa
Africa|hCoV-19/South Africa/KRISP-0297/2020|EPI ISL 487285|B.1.1.84|South Africa|2020-06-26	Africa|hCoV-19/South Africa/KRISP-0539/2020|EPI ISL 498081|B.1.1.206|South Africa|2020-07-07	0.0002718216	Africa
Africa|hCoV-19/South Africa/KRISP-0299/2020|EPI ISL 487287|B.1.140|South Africa|2020-06-25	Africa|hCoV-19/South Africa/KRISP-0539/2020|EPI ISL 498081|B.1.1.206|South Africa|2020-07-07	0.0004408968	Africa
Africa|hCoV-19/South Africa/KRISP-0300/2020|EPI ISL 487288|B.1.140|South Africa|2020-06-25	Africa|hCoV-19/South Africa/KRISP-0539/2020|EPI ISL 498081|B.1.1.206|South Africa|2020-07-07	0.0004706244	Africa
Africa|hCoV-19/South Africa/KRISP-0302/2020|EPI ISL 487289|B.1.5|South Africa|2020-06-24	Africa|hCoV-19/South Africa/KRISP-0539/2020|EPI ISL 498081|B.1.1.206|South Africa|2020-07-07	0.0004834929	Africa
Africa|hCoV-19/South Africa/KRISP-0303/2020|EPI ISL 487348|B.1.144|South Africa|2020-06-25	Africa|hCoV-19/South Africa/KRISP-0539/2020|EPI ISL 498081|B.1.1.206|South Africa|2020-07-07	0.0003075437	Africa
Africa|hCoV-19/South Africa/KRISP-0305/2020|EPI ISL 487291|B.1.1.206|South Africa|2020-06-24	Africa|hCoV-19/South Africa/KRISP-0539/2020|EPI ISL 498081|B.1.1.206|South Africa|2020-07-07	0.0002802726	Africa
Africa|hCoV-19/South Africa/KRISP-0308/2020|EPI ISL 487292|C.1|South Africa|2020-06-24	Africa|hCoV-19/South Africa/KRISP-0539/2020|EPI ISL 498081|B.1.1.206|South Africa|2020-07-07	0.0004064578	Africa
Africa|hCoV-19/South Africa/KRISP-0309/2020|EPI ISL 487293|C.1|South Africa|2020-06-24	Africa|hCoV-19/South Africa/KRISP-0539/2020|EPI ISL 498081|B.1.1.206|South Africa|2020-07-07	0.0004506194	Africa
Africa|hCoV-19/South Africa/KRISP-0310/2020|EPI ISL 487294|C.1|South Africa|2020-06-24	Africa|hCoV-19/South Africa/KRISP-0539/2020|EPI ISL 498081|B.1.1.206|South Africa|2020-07-07	0.0004076767	Africa
Africa|hCoV-19/South Africa/KRISP-0312/2020|EPI ISL 487295|B.1.1.62|South Africa|2020-06-24	Africa|hCoV-19/South Africa/KRISP-0539/2020|EPI ISL 498081|B.1.1.206|South Africa|2020-07-07	0.0003037450	Africa
Africa|hCoV-19/South Africa/KRISP-0318/2020|EPI ISL 487297|B.1.1.206|South Africa|2020-06-23	Africa|hCoV-19/South Africa/KRISP-0539/2020|EPI ISL 498081|B.1.1.206|South Africa|2020-07-07	0.0001680926	Africa
Africa|hCoV-19/South Africa/KRISP-0321/2020|EPI ISL 487298|B.1.1.206|South Africa|2020-06-24	Africa|hCoV-19/South Africa/KRISP-0539/2020|EPI ISL 498081|B.1.1.206|South Africa|2020-07-07	0.0002410789	Africa
Africa|hCoV-19/South Africa/KRISP-0322/2020|EPI ISL 487299|B.1.1.288|South Africa|2020-06-24	Africa|hCoV-19/South Africa/KRISP-0539/2020|EPI ISL 498081|B.1.1.206|South Africa|2020-07-07	0.0002084949	Africa
Africa|hCoV-19/South Africa/KRISP-0323/2020|EPI ISL 487300|B.1.1.288|South Africa|2020-06-24	Africa|hCoV-19/South Africa/KRISP-0539/2020|EPI ISL 498081|B.1.1.206|South Africa|2020-07-07	0.0002390654	Africa
Africa|hCoV-19/South Africa/KRISP-0327/2020|EPI ISL 487301|C.1|South Africa|2020-06-24	Africa|hCoV-19/South Africa/KRISP-0539/2020|EPI ISL 498081|B.1.1.206|South Africa|2020-07-07	0.0004193131	Africa
Africa|hCoV-19/South Africa/KRISP-0331/2020|EPI ISL 487302|B.1.1.206|South Africa|2020-06-24	Africa|hCoV-19/South Africa/KRISP-0539/2020|EPI ISL 498081|B.1.1.206|South Africa|2020-07-07	0.0002051000	Africa
Africa|hCoV-19/South Africa/KRISP-0332/2020|EPI ISL 487303|C.1|South Africa|2020-06-24	Africa|hCoV-19/South Africa/KRISP-0539/2020|EPI ISL 498081|B.1.1.206|South Africa|2020-07-07	0.0004454027	Africa
Africa|hCoV-19/South Africa/KRISP-0336/2020|EPI ISL 487304|B.1.1.273|South Africa|2020-06-18	Africa|hCoV-19/South Africa/KRISP-0539/2020|EPI ISL 498081|B.1.1.206|South Africa|2020-07-07	0.0003697119	Africa
Africa|hCoV-19/South Africa/KRISP-0337/2020|EPI ISL 495517|B.1.1.273|South Africa|2020-06-18	Africa|hCoV-19/South Africa/KRISP-0539/2020|EPI ISL 498081|B.1.1.206|South Africa|2020-07-07	0.0003801354	Africa
Africa|hCoV-19/South Africa/KRISP-0338/2020|EPI ISL 487305|B.1.1.273|South Africa|2020-06-18	Africa|hCoV-19/South Africa/KRISP-0539/2020|EPI ISL 498081|B.1.1.206|South Africa|2020-07-07	0.0003386748	Africa
Africa|hCoV-19/South Africa/KRISP-0339/2020|EPI ISL 487306|B.1.1.273|South Africa|2020-06-18	Africa|hCoV-19/South Africa/KRISP-0539/2020|EPI ISL 498081|B.1.1.206|South Africa|2020-07-07	0.0003451021	Africa
Africa|hCoV-19/South Africa/KRISP-0340/2020|EPI ISL 487307|B.1.1.273|South Africa|2020-06-17	Africa|hCoV-19/South Africa/KRISP-0539/2020|EPI ISL 498081|B.1.1.206|South Africa|2020-07-07	0.0003422914	Africa
Africa|hCoV-19/South Africa/KRISP-0342/2020|EPI ISL 495518|B.1.1.206|South Africa|2020-06-18	Africa|hCoV-19/South Africa/KRISP-0539/2020|EPI ISL 498081|B.1.1.206|South Africa|2020-07-07	0.0002446140	Africa
Africa|hCoV-19/South Africa/KRISP-0343/2020|EPI ISL 495519|H.1|South Africa|2020-06-18	Africa|hCoV-19/South Africa/KRISP-0539/2020|EPI ISL 498081|B.1.1.206|South Africa|2020-07-07	0.0003059584	Africa
Africa|hCoV-19/South Africa/KRISP-0344/2020|EPI ISL 495520|C.1|South Africa|2020-06-20	Africa|hCoV-19/South Africa/KRISP-0539/2020|EPI ISL 498081|B.1.1.206|South Africa|2020-07-07	0.0005736456	Africa
Africa|hCoV-19/South Africa/KRISP-0346/2020|EPI ISL 495521|B.1.140|South Africa|2020-06-18	Africa|hCoV-19/South Africa/KRISP-0539/2020|EPI ISL 498081|B.1.1.206|South Africa|2020-07-07	0.0005166188	Africa
Africa|hCoV-19/South Africa/KRISP-0347/2020|EPI ISL 487308|B.1.1.206|South Africa|2020-06-18	Africa|hCoV-19/South Africa/KRISP-0539/2020|EPI ISL 498081|B.1.1.206|South Africa|2020-07-07	0.0002352363	Africa
Africa|hCoV-19/South Africa/KRISP-0348/2020|EPI ISL 487309|B.1.144|South Africa|2020-06-18	Africa|hCoV-19/South Africa/KRISP-0539/2020|EPI ISL 498081|B.1.1.206|South Africa|2020-07-07	0.0002752222	Africa
Africa|hCoV-19/South Africa/KRISP-0349/2020|EPI ISL 487310|B.1.1.206|South Africa|2020-06-17	Africa|hCoV-19/South Africa/KRISP-0539/2020|EPI ISL 498081|B.1.1.206|South Africa|2020-07-07	0.0001354259	Africa
Africa|hCoV-19/South Africa/KRISP-0350/2020|EPI ISL 487311|B.1.1.206|South Africa|2020-06-17	Africa|hCoV-19/South Africa/KRISP-0539/2020|EPI ISL 498081|B.1.1.206|South Africa|2020-07-07	0.0001345333	Africa
Africa|hCoV-19/South Africa/KRISP-0352/2020|EPI ISL 487312|B.1.1.206|South Africa|2020-06-17	Africa|hCoV-19/South Africa/KRISP-0539/2020|EPI ISL 498081|B.1.1.206|South Africa|2020-07-07	0.0001344972	Africa
Africa|hCoV-19/South Africa/KRISP-0356/2020|EPI ISL 487313|B.1.5|South Africa|2020-06-25	Africa|hCoV-19/South Africa/KRISP-0539/2020|EPI ISL 498081|B.1.1.206|South Africa|2020-07-07	0.0005073151	Africa
Africa|hCoV-19/South Africa/KRISP-0360/2020|EPI ISL 487314|C.1|South Africa|2020-06-19	Africa|hCoV-19/South Africa/KRISP-0539/2020|EPI ISL 498081|B.1.1.206|South Africa|2020-07-07	0.0005041713	Africa
Africa|hCoV-19/South Africa/KRISP-0361/2020|EPI ISL 487315|B.1.1.206|South Africa|2020-06-18	Africa|hCoV-19/South Africa/KRISP-0539/2020|EPI ISL 498081|B.1.1.206|South Africa|2020-07-07	0.0002072607	Africa
Africa|hCoV-19/South Africa/KRISP-0365/2020|EPI ISL 487316|B.1.1.84|South Africa|2020-06-25	Africa|hCoV-19/South Africa/KRISP-0539/2020|EPI ISL 498081|B.1.1.206|South Africa|2020-07-07	0.0003024531	Africa
Africa|hCoV-19/South Africa/KRISP-0366/2020|EPI ISL 487317|B.1.1|South Africa|2020-06-18	Africa|hCoV-19/South Africa/KRISP-0539/2020|EPI ISL 498081|B.1.1.206|South Africa|2020-07-07	0.0001738164	Africa
Africa|hCoV-19/South Africa/KRISP-0367/2020|EPI ISL 487318|B.1.1.273|South Africa|2020-06-25	Africa|hCoV-19/South Africa/KRISP-0539/2020|EPI ISL 498081|B.1.1.206|South Africa|2020-07-07	0.0003366879	Africa
Africa|hCoV-19/South Africa/KRISP-0368/2020|EPI ISL 487319|B.1.1|South Africa|2020-06-18	Africa|hCoV-19/South Africa/KRISP-0539/2020|EPI ISL 498081|B.1.1.206|South Africa|2020-07-07	0.0002352317	Africa
Africa|hCoV-19/South Africa/KRISP-0369/2020|EPI ISL 487320|B.1.1.84|South Africa|2020-06-25	Africa|hCoV-19/South Africa/KRISP-0539/2020|EPI ISL 498081|B.1.1.206|South Africa|2020-07-07	0.0003024458	Africa
Africa|hCoV-19/South Africa/KRISP-0370/2020|EPI ISL 487321|B.1.140|South Africa|2020-06-25	Africa|hCoV-19/South Africa/KRISP-0539/2020|EPI ISL 498081|B.1.1.206|South Africa|2020-07-07	0.0005042729	Africa
Africa|hCoV-19/South Africa/KRISP-0372/2020|EPI ISL 487323|B.1.106|South Africa|2020-06-19	Africa|hCoV-19/South Africa/KRISP-0539/2020|EPI ISL 498081|B.1.1.206|South Africa|2020-07-07	0.0004087616	Africa
Africa|hCoV-19/South Africa/KRISP-0373/2020|EPI ISL 487324|B.1.106|South Africa|2020-06-19	Africa|hCoV-19/South Africa/KRISP-0539/2020|EPI ISL 498081|B.1.1.206|South Africa|2020-07-07	0.0004706025	Africa
Africa|hCoV-19/South Africa/KRISP-0375/2020|EPI ISL 487325|B.1.140|South Africa|2020-06-25	Africa|hCoV-19/South Africa/KRISP-0539/2020|EPI ISL 498081|B.1.1.206|South Africa|2020-07-07	0.0005079262	Africa
Africa|hCoV-19/South Africa/KRISP-0376/2020|EPI ISL 487326|B.1.5|South Africa|2020-06-22	Africa|hCoV-19/South Africa/KRISP-0539/2020|EPI ISL 498081|B.1.1.206|South Africa|2020-07-07	0.0003394299	Africa
Africa|hCoV-19/South Africa/KRISP-0377/2020|EPI ISL 495522|B.1.1|South Africa|2020-06-22	Africa|hCoV-19/South Africa/KRISP-0539/2020|EPI ISL 498081|B.1.1.206|South Africa|2020-07-07	0.0002473860	Africa
Africa|hCoV-19/South Africa/KRISP-0378/2020|EPI ISL 487327|B.1.1.84|South Africa|2020-06-22	Africa|hCoV-19/South Africa/KRISP-0539/2020|EPI ISL 498081|B.1.1.206|South Africa|2020-07-07	0.0002769493	Africa
Africa|hCoV-19/South Africa/KRISP-0380/2020|EPI ISL 487328|B.1.1.84|South Africa|2020-06-25	Africa|hCoV-19/South Africa/KRISP-0539/2020|EPI ISL 498081|B.1.1.206|South Africa|2020-07-07	0.0002690975	Africa
Africa|hCoV-19/South Africa/KRISP-0382/2020|EPI ISL 495523|B.1.140|South Africa|2020-06-25	Africa|hCoV-19/South Africa/KRISP-0539/2020|EPI ISL 498081|B.1.1.206|South Africa|2020-07-07	0.0004900429	Africa
Africa|hCoV-19/South Africa/KRISP-0383/2020|EPI ISL 495524|B.1.140|South Africa|2020-06-25	Africa|hCoV-19/South Africa/KRISP-0539/2020|EPI ISL 498081|B.1.1.206|South Africa|2020-07-07	0.0006783280	Africa
Africa|hCoV-19/South Africa/KRISP-0384/2020|EPI ISL 495525|B.1.140|South Africa|2020-06-25	Africa|hCoV-19/South Africa/KRISP-0539/2020|EPI ISL 498081|B.1.1.206|South Africa|2020-07-07	0.0004856290	Africa
Africa|hCoV-19/South Africa/KRISP-0386/2020|EPI ISL 487329|B.1.1.62|South Africa|2020-07-01	Africa|hCoV-19/South Africa/KRISP-0539/2020|EPI ISL 498081|B.1.1.206|South Africa|2020-07-07	0.0003024719	Africa
Africa|hCoV-19/South Africa/KRISP-0387/2020|EPI ISL 487330|B.1.1.99|South Africa|2020-07-01	Africa|hCoV-19/South Africa/KRISP-0539/2020|EPI ISL 498081|B.1.1.206|South Africa|2020-07-07	0.0003368012	Africa
Africa|hCoV-19/South Africa/KRISP-0388/2020|EPI ISL 487331|B.1.140|South Africa|2020-07-01	Africa|hCoV-19/South Africa/KRISP-0539/2020|EPI ISL 498081|B.1.1.206|South Africa|2020-07-07	0.0004744516	Africa
Africa|hCoV-19/South Africa/KRISP-0389/2020|EPI ISL 487332|C.9|South Africa|2020-07-01	Africa|hCoV-19/South Africa/KRISP-0539/2020|EPI ISL 498081|B.1.1.206|South Africa|2020-07-07	0.0004705708	Africa
Africa|hCoV-19/South Africa/KRISP-0390/2020|EPI ISL 487333|C.2|South Africa|2020-07-01	Africa|hCoV-19/South Africa/KRISP-0539/2020|EPI ISL 498081|B.1.1.206|South Africa|2020-07-07	0.0004746866	Africa
Africa|hCoV-19/South Africa/KRISP-0391/2020|EPI ISL 487334|B.1.1.206|South Africa|2020-07-01	Africa|hCoV-19/South Africa/KRISP-0539/2020|EPI ISL 498081|B.1.1.206|South Africa|2020-07-07	0.0001348417	Africa
Africa|hCoV-19/South Africa/KRISP-0392/2020|EPI ISL 487335|B.1.5.19|South Africa|2020-07-01	Africa|hCoV-19/South Africa/KRISP-0539/2020|EPI ISL 498081|B.1.1.206|South Africa|2020-07-07	0.0003833496	Africa
Africa|hCoV-19/South Africa/KRISP-0393/2020|EPI ISL 487336|C.6|South Africa|2020-07-01	Africa|hCoV-19/South Africa/KRISP-0539/2020|EPI ISL 498081|B.1.1.206|South Africa|2020-07-07	0.0004053745	Africa
Africa|hCoV-19/South Africa/KRISP-0394/2020|EPI ISL 487337|B.1.5.19|South Africa|2020-07-01	Africa|hCoV-19/South Africa/KRISP-0539/2020|EPI ISL 498081|B.1.1.206|South Africa|2020-07-07	0.0004383936	Africa
Africa|hCoV-19/South Africa/KRISP-0395/2020|EPI ISL 487338|C.2|South Africa|2020-07-01	Africa|hCoV-19/South Africa/KRISP-0539/2020|EPI ISL 498081|B.1.1.206|South Africa|2020-07-07	0.0004705504	Africa
Africa|hCoV-19/South Africa/KRISP-0396/2020|EPI ISL 487339|C.1|South Africa|2020-07-01	Africa|hCoV-19/South Africa/KRISP-0539/2020|EPI ISL 498081|B.1.1.206|South Africa|2020-07-07	0.0004727651	Africa
Africa|hCoV-19/South Africa/KRISP-0397/2020|EPI ISL 487340|B.1.5|South Africa|2020-07-01	Africa|hCoV-19/South Africa/KRISP-0539/2020|EPI ISL 498081|B.1.1.206|South Africa|2020-07-07	0.0004033316	Africa
Africa|hCoV-19/South Africa/KRISP-0398/2020|EPI ISL 487341|B.1.1.206|South Africa|2020-07-01	Africa|hCoV-19/South Africa/KRISP-0539/2020|EPI ISL 498081|B.1.1.206|South Africa|2020-07-07	0.0001380426	Africa
Africa|hCoV-19/South Africa/KRISP-04/2020|EPI ISL 436684|B.1.1.273|South Africa|2020-03-31	Africa|hCoV-19/South Africa/KRISP-0539/2020|EPI ISL 498081|B.1.1.206|South Africa|2020-07-07	0.0002694871	Africa
Africa|hCoV-19/South Africa/KRISP-0402/2020|EPI ISL 495527|B.1.140|South Africa|2020-06-23	Africa|hCoV-19/South Africa/KRISP-0539/2020|EPI ISL 498081|B.1.1.206|South Africa|2020-07-07	0.0005391469	Africa
Africa|hCoV-19/South Africa/KRISP-0403/2020|EPI ISL 495528|C.1|South Africa|2020-06-23	Africa|hCoV-19/South Africa/KRISP-0539/2020|EPI ISL 498081|B.1.1.206|South Africa|2020-07-07	0.0004061789	Africa
Africa|hCoV-19/South Africa/KRISP-0404/2020|EPI ISL 495529|B.1.1.206|South Africa|2020-06-24	Africa|hCoV-19/South Africa/KRISP-0539/2020|EPI ISL 498081|B.1.1.206|South Africa|2020-07-07	0.0001344068	Africa
Africa|hCoV-19/South Africa/KRISP-0405/2020|EPI ISL 495530|B.1.140|South Africa|2020-06-23	Africa|hCoV-19/South Africa/KRISP-0539/2020|EPI ISL 498081|B.1.1.206|South Africa|2020-07-07	0.0005379146	Africa
Africa|hCoV-19/South Africa/KRISP-0406/2020|EPI ISL 495531|B.1.1.206|South Africa|2020-06-22	Africa|hCoV-19/South Africa/KRISP-0539/2020|EPI ISL 498081|B.1.1.206|South Africa|2020-07-07	0.0002059000	Africa
Africa|hCoV-19/South Africa/KRISP-0407/2020|EPI ISL 495532|B.1.5|South Africa|2020-06-24	Africa|hCoV-19/South Africa/KRISP-0539/2020|EPI ISL 498081|B.1.1.206|South Africa|2020-07-07	0.0003413488	Africa
Africa|hCoV-19/South Africa/KRISP-0408/2020|EPI ISL 495533|B.1.140|South Africa|2020-06-23	Africa|hCoV-19/South Africa/KRISP-0539/2020|EPI ISL 498081|B.1.1.206|South Africa|2020-07-07	0.0004541243	Africa
Africa|hCoV-19/South Africa/KRISP-0409/2020|EPI ISL 495534|C.1|South Africa|2020-06-23	Africa|hCoV-19/South Africa/KRISP-0539/2020|EPI ISL 498081|B.1.1.206|South Africa|2020-07-07	0.0004033124	Africa
Africa|hCoV-19/South Africa/KRISP-0410/2020|EPI ISL 495535|B.1.140|South Africa|2020-07-02	Africa|hCoV-19/South Africa/KRISP-0539/2020|EPI ISL 498081|B.1.1.206|South Africa|2020-07-07	0.0005715324	Africa
Africa|hCoV-19/South Africa/KRISP-0411/2020|EPI ISL 495536|B.1.1.206|South Africa|2020-07-02	Africa|hCoV-19/South Africa/KRISP-0539/2020|EPI ISL 498081|B.1.1.206|South Africa|2020-07-07	0.0002016231	Africa
Africa|hCoV-19/South Africa/KRISP-0412/2020|EPI ISL 495537|B.1.1.206|South Africa|2020-07-02	Africa|hCoV-19/South Africa/KRISP-0539/2020|EPI ISL 498081|B.1.1.206|South Africa|2020-07-07	0.0002352317	Africa
Africa|hCoV-19/South Africa/KRISP-0413/2020|EPI ISL 495538|B.1.1.40|South Africa|2020-07-02	Africa|hCoV-19/South Africa/KRISP-0539/2020|EPI ISL 498081|B.1.1.206|South Africa|2020-07-07	0.0004033126	Africa
Africa|hCoV-19/South Africa/KRISP-0414/2020|EPI ISL 495539|B.1.140|South Africa|2020-07-02	Africa|hCoV-19/South Africa/KRISP-0539/2020|EPI ISL 498081|B.1.1.206|South Africa|2020-07-07	0.0005042509	Africa
Africa|hCoV-19/South Africa/KRISP-0415/2020|EPI ISL 495540|B.1.140|South Africa|2020-07-02	Africa|hCoV-19/South Africa/KRISP-0539/2020|EPI ISL 498081|B.1.1.206|South Africa|2020-07-07	0.0005378785	Africa
Africa|hCoV-19/South Africa/KRISP-0417/2020|EPI ISL 495541|B.1.1.62|South Africa|2020-07-02	Africa|hCoV-19/South Africa/KRISP-0539/2020|EPI ISL 498081|B.1.1.206|South Africa|2020-07-07	0.0003697119	Africa
Africa|hCoV-19/South Africa/KRISP-0418/2020|EPI ISL 495542|B.1.1.206|South Africa|2020-07-02	Africa|hCoV-19/South Africa/KRISP-0539/2020|EPI ISL 498081|B.1.1.206|South Africa|2020-07-07	0.0002688353	Africa
Africa|hCoV-19/South Africa/KRISP-0420/2020|EPI ISL 495543|C.9|South Africa|2020-07-01	Africa|hCoV-19/South Africa/KRISP-0539/2020|EPI ISL 498081|B.1.1.206|South Africa|2020-07-07	0.0004715058	Africa
Africa|hCoV-19/South Africa/KRISP-0421/2020|EPI ISL 495544|B.1.1|South Africa|2020-07-01	Africa|hCoV-19/South Africa/KRISP-0539/2020|EPI ISL 498081|B.1.1.206|South Africa|2020-07-07	0.0002021501	Africa
Africa|hCoV-19/South Africa/KRISP-0423/2020|EPI ISL 495545|B.1.140|South Africa|2020-07-01	Africa|hCoV-19/South Africa/KRISP-0539/2020|EPI ISL 498081|B.1.1.206|South Africa|2020-07-07	0.0004447120	Africa
Africa|hCoV-19/South Africa/KRISP-0426/2020|EPI ISL 495546|B.1.1.206|South Africa|2020-07-01	Africa|hCoV-19/South Africa/KRISP-0539/2020|EPI ISL 498081|B.1.1.206|South Africa|2020-07-07	0.0002353131	Africa
Africa|hCoV-19/South Africa/KRISP-0436/2020|EPI ISL 498055|B.1.1|South Africa|2020-07-01	Africa|hCoV-19/South Africa/KRISP-0539/2020|EPI ISL 498081|B.1.1.206|South Africa|2020-07-07	0.0003696958	Africa
Africa|hCoV-19/South Africa/KRISP-0445/2020|EPI ISL 498058|H.1|South Africa|2020-06-30	Africa|hCoV-19/South Africa/KRISP-0539/2020|EPI ISL 498081|B.1.1.206|South Africa|2020-07-07	0.0002735504	Africa
Africa|hCoV-19/South Africa/KRISP-0446/2020|EPI ISL 498059|B.1.5|South Africa|2020-06-30	Africa|hCoV-19/South Africa/KRISP-0539/2020|EPI ISL 498081|B.1.1.206|South Africa|2020-07-07	0.0003080948	Africa
Africa|hCoV-19/South Africa/KRISP-045/2020|EPI ISL 436686|B.1.1.1|South Africa|2020-03-27	Africa|hCoV-19/South Africa/KRISP-0539/2020|EPI ISL 498081|B.1.1.206|South Africa|2020-07-07	0.0003696956	Africa
Africa|hCoV-19/South Africa/KRISP-0458/2020|EPI ISL 495549|B.1.1|South Africa|2020-07-02	Africa|hCoV-19/South Africa/KRISP-0539/2020|EPI ISL 498081|B.1.1.206|South Africa|2020-07-07	0.0004048620	Africa
Africa|hCoV-19/South Africa/KRISP-0460/2020|EPI ISL 495550|B.1.106|South Africa|2020-07-02	Africa|hCoV-19/South Africa/KRISP-0539/2020|EPI ISL 498081|B.1.1.206|South Africa|2020-07-07	0.0004035350	Africa
Africa|hCoV-19/South Africa/KRISP-0462/2020|EPI ISL 495552|B.1.106|South Africa|2020-07-02	Africa|hCoV-19/South Africa/KRISP-0539/2020|EPI ISL 498081|B.1.1.206|South Africa|2020-07-07	0.0004076328	Africa
Africa|hCoV-19/South Africa/KRISP-0464/2020|EPI ISL 495553|B.1.5|South Africa|2020-06-30	Africa|hCoV-19/South Africa/KRISP-0539/2020|EPI ISL 498081|B.1.1.206|South Africa|2020-07-07	0.0002826462	Africa
Africa|hCoV-19/South Africa/KRISP-0469/2020|EPI ISL 495555|H.1|South Africa|2020-07-06	Africa|hCoV-19/South Africa/KRISP-0539/2020|EPI ISL 498081|B.1.1.206|South Africa|2020-07-07	0.0003060963	Africa
Africa|hCoV-19/South Africa/KRISP-0474/2020|EPI ISL 495557|H.1|South Africa|2020-07-06	Africa|hCoV-19/South Africa/KRISP-0539/2020|EPI ISL 498081|B.1.1.206|South Africa|2020-07-07	0.0003024661	Africa
Africa|hCoV-19/South Africa/KRISP-0475/2020|EPI ISL 495558|H.1|South Africa|2020-07-06	Africa|hCoV-19/South Africa/KRISP-0539/2020|EPI ISL 498081|B.1.1.206|South Africa|2020-07-07	0.0003046154	Africa
Africa|hCoV-19/South Africa/KRISP-0478/2020|EPI ISL 495559|B.1.1|South Africa|2020-07-05	Africa|hCoV-19/South Africa/KRISP-0539/2020|EPI ISL 498081|B.1.1.206|South Africa|2020-07-07	0.0002019235	Africa
Africa|hCoV-19/South Africa/KRISP-0485/2020|EPI ISL 495561|B.1.1.206|South Africa|2020-07-03	Africa|hCoV-19/South Africa/KRISP-0539/2020|EPI ISL 498081|B.1.1.206|South Africa|2020-07-07	0.0001352154	Africa
Africa|hCoV-19/South Africa/KRISP-0487/2020|EPI ISL 495562|B.1.106|South Africa|2020-07-03	Africa|hCoV-19/South Africa/KRISP-0539/2020|EPI ISL 498081|B.1.1.206|South Africa|2020-07-07	0.0005378658	Africa
Africa|hCoV-19/South Africa/KRISP-0489/2020|EPI ISL 498060|B.1.1.206|South Africa|2020-07-09	Africa|hCoV-19/South Africa/KRISP-0539/2020|EPI ISL 498081|B.1.1.206|South Africa|2020-07-07	0.0001347813	Africa
Africa|hCoV-19/South Africa/KRISP-0490/2020|EPI ISL 498061|B.1.1.206|South Africa|2020-07-09	Africa|hCoV-19/South Africa/KRISP-0539/2020|EPI ISL 498081|B.1.1.206|South Africa|2020-07-07	0.0001344009	Africa
Africa|hCoV-19/South Africa/KRISP-0491/2020|EPI ISL 498062|B.1.1.273|South Africa|2020-07-07	Africa|hCoV-19/South Africa/KRISP-0539/2020|EPI ISL 498081|B.1.1.206|South Africa|2020-07-07	0.0003696884	Africa
Africa|hCoV-19/South Africa/KRISP-0492/2020|EPI ISL 498063|B.1.1.273|South Africa|2020-07-07	Africa|hCoV-19/South Africa/KRISP-0539/2020|EPI ISL 498081|B.1.1.206|South Africa|2020-07-07	0.0003726775	Africa
Africa|hCoV-19/South Africa/KRISP-0493/2020|EPI ISL 498064|B.1.1.67|South Africa|2020-07-07	Africa|hCoV-19/South Africa/KRISP-0539/2020|EPI ISL 498081|B.1.1.206|South Africa|2020-07-07	0.0003379962	Africa
Africa|hCoV-19/South Africa/KRISP-0494/2020|EPI ISL 498065|B.1.1.206|South Africa|2020-07-09	Africa|hCoV-19/South Africa/KRISP-0539/2020|EPI ISL 498081|B.1.1.206|South Africa|2020-07-07	0.0001007987	Africa
Africa|hCoV-19/South Africa/KRISP-0497/2020|EPI ISL 498066|B.1.1.206|South Africa|2020-07-09	Africa|hCoV-19/South Africa/KRISP-0539/2020|EPI ISL 498081|B.1.1.206|South Africa|2020-07-07	0.0001007987	Africa
Africa|hCoV-19/South Africa/KRISP-0498/2020|EPI ISL 498067|B.1|South Africa|2020-07-10	Africa|hCoV-19/South Africa/KRISP-0539/2020|EPI ISL 498081|B.1.1.206|South Africa|2020-07-07	0.0005715075	Africa
Africa|hCoV-19/South Africa/KRISP-0500/2020|EPI ISL 498068|B.1.1|South Africa|2020-07-07	Africa|hCoV-19/South Africa/KRISP-0539/2020|EPI ISL 498081|B.1.1.206|South Africa|2020-07-07	0.0003161405	Africa
Africa|hCoV-19/South Africa/KRISP-0501/2020|EPI ISL 498069|B.1.5|South Africa|2020-07-11	Africa|hCoV-19/South Africa/KRISP-0539/2020|EPI ISL 498081|B.1.1.206|South Africa|2020-07-07	0.0004369805	Africa
Africa|hCoV-19/South Africa/KRISP-0502/2020|EPI ISL 498070|B.1.1.273|South Africa|2020-07-11	Africa|hCoV-19/South Africa/KRISP-0539/2020|EPI ISL 498081|B.1.1.206|South Africa|2020-07-07	0.0004037522	Africa
Africa|hCoV-19/South Africa/KRISP-0503/2020|EPI ISL 498071|B.1.1.273|South Africa|2020-07-11	Africa|hCoV-19/South Africa/KRISP-0539/2020|EPI ISL 498081|B.1.1.206|South Africa|2020-07-07	0.0005042390	Africa
Africa|hCoV-19/South Africa/KRISP-0526/2020|EPI ISL 498072|B.1.5.19|South Africa|2020-07-13	Africa|hCoV-19/South Africa/KRISP-0539/2020|EPI ISL 498081|B.1.1.206|South Africa|2020-07-07	0.0004705914	Africa
Africa|hCoV-19/South Africa/KRISP-0527/2020|EPI ISL 498073|B.1.140|South Africa|2020-07-14	Africa|hCoV-19/South Africa/KRISP-0539/2020|EPI ISL 498081|B.1.1.206|South Africa|2020-07-07	0.0006387973	Africa
Africa|hCoV-19/South Africa/KRISP-0529/2020|EPI ISL 498074|C.1|South Africa|2020-07-13	Africa|hCoV-19/South Africa/KRISP-0539/2020|EPI ISL 498081|B.1.1.206|South Africa|2020-07-07	0.0004705914	Africa
Africa|hCoV-19/South Africa/KRISP-0531/2020|EPI ISL 498075|B.1.5|South Africa|2020-07-14	Africa|hCoV-19/South Africa/KRISP-0539/2020|EPI ISL 498081|B.1.1.206|South Africa|2020-07-07	0.0005378785	Africa
Africa|hCoV-19/South Africa/KRISP-0534/2020|EPI ISL 498077|B.1.5|South Africa|2020-07-14	Africa|hCoV-19/South Africa/KRISP-0539/2020|EPI ISL 498081|B.1.1.206|South Africa|2020-07-07	0.0005379146	Africa
Africa|hCoV-19/South Africa/KRISP-0535/2020|EPI ISL 498078|B.1.1.206|South Africa|2020-07-08	Africa|hCoV-19/South Africa/KRISP-0539/2020|EPI ISL 498081|B.1.1.206|South Africa|2020-07-07	0.0003024601	Africa
Africa|hCoV-19/South Africa/KRISP-0536/2020|EPI ISL 498079|B.1.1|South Africa|2020-07-14	Africa|hCoV-19/South Africa/KRISP-0539/2020|EPI ISL 498081|B.1.1.206|South Africa|2020-07-07	0.0002352466	Africa
Africa|hCoV-19/South Africa/KRISP-0538/2020|EPI ISL 498080|B.1.1.254|South Africa|2020-07-14	Africa|hCoV-19/South Africa/KRISP-0539/2020|EPI ISL 498081|B.1.1.206|South Africa|2020-07-07	0.0003049458	Africa
Africa|hCoV-19/Algeria/G0638 2264/2020|EPI ISL 418241|B.1|Algeria|2020-03-02	Africa|hCoV-19/South Africa/KRISP-0540/2020|EPI ISL 498082|B.1.1|South Africa|2020-07-14	0.0004377797	Africa
Africa|hCoV-19/Algeria/G0640 2265/2020|EPI ISL 418242|B.1|Algeria|2020-03-08	Africa|hCoV-19/South Africa/KRISP-0540/2020|EPI ISL 498082|B.1.1|South Africa|2020-07-14	0.0003360882	Africa
Africa|hCoV-19/Algeria/G0860 2262/2020|EPI ISL 420037|B.1|Algeria|2020-03-02	Africa|hCoV-19/South Africa/KRISP-0540/2020|EPI ISL 498082|B.1.1|South Africa|2020-07-14	0.0003360882	Africa
Africa|hCoV-19/Benin/1022/2020|EPI ISL 476826|B.1|Benin|2020-03-25	Africa|hCoV-19/South Africa/KRISP-0540/2020|EPI ISL 498082|B.1.1|South Africa|2020-07-14	0.0003025007	Africa
Africa|hCoV-19/Benin/1092/2020|EPI ISL 476827|B.1|Benin|2020-03-27	Africa|hCoV-19/South Africa/KRISP-0540/2020|EPI ISL 498082|B.1.1|South Africa|2020-07-14	0.0003698610	Africa
Africa|hCoV-19/Benin/1408/2020|EPI ISL 476825|B.1.356|Benin|2020-04-04	Africa|hCoV-19/South Africa/KRISP-0540/2020|EPI ISL 498082|B.1.1|South Africa|2020-07-14	0.0003361108	Africa
Africa|hCoV-19/Benin/1409/2020|EPI ISL 476828|B.1|Benin|2020-04-06	Africa|hCoV-19/South Africa/KRISP-0540/2020|EPI ISL 498082|B.1.1|South Africa|2020-07-14	0.0003385144	Africa
Africa|hCoV-19/Benin/1950/2020|EPI ISL 476830|A|Benin|2020-04-15	Africa|hCoV-19/South Africa/KRISP-0540/2020|EPI ISL 498082|B.1.1|South Africa|2020-07-14	0.0005379582	Africa
Africa|hCoV-19/Benin/197/2020|EPI ISL 476822|B.1.178|Benin|2020-03-15	Africa|hCoV-19/South Africa/KRISP-0540/2020|EPI ISL 498082|B.1.1|South Africa|2020-07-14	0.0003025343	Africa
Africa|hCoV-19/Benin/2012/2020|EPI ISL 476831|A|Benin|2020-04-15	Africa|hCoV-19/South Africa/KRISP-0540/2020|EPI ISL 498082|B.1.1|South Africa|2020-07-14	0.0005715096	Africa
Africa|hCoV-19/Benin/260/2020|EPI ISL 476823|B.1.292|Benin|2020-03-17	Africa|hCoV-19/South Africa/KRISP-0540/2020|EPI ISL 498082|B.1.1|South Africa|2020-07-14	0.0004033573	Africa
Africa|hCoV-19/Benin/314/2020|EPI ISL 476834|B.1.5|Benin|2020-03-17	Africa|hCoV-19/South Africa/KRISP-0540/2020|EPI ISL 498082|B.1.1|South Africa|2020-07-14	0.0003718123	Africa
Africa|hCoV-19/Benin/461/2020|EPI ISL 476833|A|Benin|2020-03-17	Africa|hCoV-19/South Africa/KRISP-0540/2020|EPI ISL 498082|B.1.1|South Africa|2020-07-14	0.0005378572	Africa
Africa|hCoV-19/Benin/501/2020|EPI ISL 476824|B.1.356|Benin|2020-03-17	Africa|hCoV-19/South Africa/KRISP-0540/2020|EPI ISL 498082|B.1.1|South Africa|2020-07-14	0.0003360882	Africa
Africa|hCoV-19/Benin/843/2020|EPI ISL 476829|A|Benin|2020-03-19	Africa|hCoV-19/South Africa/KRISP-0540/2020|EPI ISL 498082|B.1.1|South Africa|2020-07-14	0.0004706692	Africa
Africa|hCoV-19/Botswana/BOT0455/2020|EPI ISL 560386|B.1|Botswana|2020-03-28	Africa|hCoV-19/South Africa/KRISP-0540/2020|EPI ISL 498082|B.1.1|South Africa|2020-07-14	0.0002688597	Africa
Africa|hCoV-19/Botswana/BOT2254/2020|EPI ISL 560390|B.1.1|Botswana|2020-04-08	Africa|hCoV-19/South Africa/KRISP-0540/2020|EPI ISL 498082|B.1.1|South Africa|2020-07-14	0.0001368139	Africa
Africa|hCoV-19/Botswana/BOT2283/2020|EPI ISL 560385|B.1|Botswana|2020-04-07	Africa|hCoV-19/South Africa/KRISP-0540/2020|EPI ISL 498082|B.1.1|South Africa|2020-07-14	0.0003837164	Africa
Africa|hCoV-19/Botswana/BOT2624/2020|EPI ISL 560387|B.1.1|Botswana|2020-04-05	Africa|hCoV-19/South Africa/KRISP-0540/2020|EPI ISL 498082|B.1.1|South Africa|2020-07-14	0.0001394996	Africa
Africa|hCoV-19/Botswana/BOT4161/2020|EPI ISL 560388|B.1.1.220|Botswana|2020-04-16	Africa|hCoV-19/South Africa/KRISP-0540/2020|EPI ISL 498082|B.1.1|South Africa|2020-07-14	0.0002073423	Africa
Africa|hCoV-19/DRC/04186/2020|EPI ISL 471411|A|Democratic Republic of the Congo|2020-04-25	Africa|hCoV-19/South Africa/KRISP-0540/2020|EPI ISL 498082|B.1.1|South Africa|2020-07-14	0.0005378568	Africa
Africa|hCoV-19/DRC/04188/2020|EPI ISL 471413|A|Democratic Republic of the Congo|2020-04-25	Africa|hCoV-19/South Africa/KRISP-0540/2020|EPI ISL 498082|B.1.1|South Africa|2020-07-14	0.0006240387	Africa
Africa|hCoV-19/DRC/10041/2020|EPI ISL 527543|B.1.1.275|Democratic Republic of the Congo|2020-05-22	Africa|hCoV-19/South Africa/KRISP-0540/2020|EPI ISL 498082|B.1.1|South Africa|2020-07-14	0.0001704979	Africa
Africa|hCoV-19/DRC/10057/2020|EPI ISL 527538|B.1.1.275|Democratic Republic of the Congo|2020-05-22	Africa|hCoV-19/South Africa/KRISP-0540/2020|EPI ISL 498082|B.1.1|South Africa|2020-07-14	0.0002817501	Africa
Africa|hCoV-19/DRC/10061/2020|EPI ISL 527521|B.1.1.275|Democratic Republic of the Congo|2020-05-22	Africa|hCoV-19/South Africa/KRISP-0540/2020|EPI ISL 498082|B.1.1|South Africa|2020-07-14	0.0001389426	Africa
Africa|hCoV-19/DRC/10070/2020|EPI ISL 527544|B.1.178|Democratic Republic of the Congo|2020-05-22	Africa|hCoV-19/South Africa/KRISP-0540/2020|EPI ISL 498082|B.1.1|South Africa|2020-07-14	0.0004086919	Africa
Africa|hCoV-19/DRC/10120/2020|EPI ISL 513624|B.1.1.275|Democratic Republic of the Congo|2020-05-22	Africa|hCoV-19/South Africa/KRISP-0540/2020|EPI ISL 498082|B.1.1|South Africa|2020-07-14	0.0002096040	Africa
Africa|hCoV-19/DRC/10127/2020|EPI ISL 513625|B.1.1.275|Democratic Republic of the Congo|2020-05-22	Africa|hCoV-19/South Africa/KRISP-0540/2020|EPI ISL 498082|B.1.1|South Africa|2020-07-14	0.0002068870	Africa
Africa|hCoV-19/DRC/10242/2020|EPI ISL 513626|B.1.84|Democratic Republic of the Congo|2020-05-22	Africa|hCoV-19/South Africa/KRISP-0540/2020|EPI ISL 498082|B.1.1|South Africa|2020-07-14	0.0003048674	Africa
Africa|hCoV-19/DRC/10251/2020|EPI ISL 513627|B.1.128|Democratic Republic of the Congo|2020-05-22	Africa|hCoV-19/South Africa/KRISP-0540/2020|EPI ISL 498082|B.1.1|South Africa|2020-07-14	0.0004408628	Africa
Africa|hCoV-19/DRC/10324/2020|EPI ISL 527545|B.1.214|Democratic Republic of the Congo|2020-05-22	Africa|hCoV-19/South Africa/KRISP-0540/2020|EPI ISL 498082|B.1.1|South Africa|2020-07-14	0.0003750864	Africa
Africa|hCoV-19/DRC/10346/2020|EPI ISL 527546|B.1.214|Democratic Republic of the Congo|2020-05-22	Africa|hCoV-19/South Africa/KRISP-0540/2020|EPI ISL 498082|B.1.1|South Africa|2020-07-14	0.0003789881	Africa
Africa|hCoV-19/DRC/10364/2020|EPI ISL 527498|B.1|Democratic Republic of the Congo|2020-05-22	Africa|hCoV-19/South Africa/KRISP-0540/2020|EPI ISL 498082|B.1.1|South Africa|2020-07-14	0.0002744261	Africa
Africa|hCoV-19/DRC/10371/2020|EPI ISL 527489|B.1.178|Democratic Republic of the Congo|2020-05-22	Africa|hCoV-19/South Africa/KRISP-0540/2020|EPI ISL 498082|B.1.1|South Africa|2020-07-14	0.0004093930	Africa
Africa|hCoV-19/DRC/10373/2020|EPI ISL 527495|B.1.159|Democratic Republic of the Congo|2020-05-22	Africa|hCoV-19/South Africa/KRISP-0540/2020|EPI ISL 498082|B.1.1|South Africa|2020-07-14	0.0003757730	Africa
Africa|hCoV-19/DRC/10374/2020|EPI ISL 527539|B.1.84|Democratic Republic of the Congo|2020-05-22	Africa|hCoV-19/South Africa/KRISP-0540/2020|EPI ISL 498082|B.1.1|South Africa|2020-07-14	0.0005956818	Africa
Africa|hCoV-19/DRC/10375/2020|EPI ISL 527499|B.1.84|Democratic Republic of the Congo|2020-05-22	Africa|hCoV-19/South Africa/KRISP-0540/2020|EPI ISL 498082|B.1.1|South Africa|2020-07-14	0.0004790845	Africa
Africa|hCoV-19/DRC/10399/2020|EPI ISL 527491|B.1.214|Democratic Republic of the Congo|2020-05-22	Africa|hCoV-19/South Africa/KRISP-0540/2020|EPI ISL 498082|B.1.1|South Africa|2020-07-14	0.0002729446	Africa
Africa|hCoV-19/DRC/10502/2020|EPI ISL 527547|B.1.5|Democratic Republic of the Congo|2020-05-20	Africa|hCoV-19/South Africa/KRISP-0540/2020|EPI ISL 498082|B.1.1|South Africa|2020-07-14	0.0002044163	Africa
Africa|hCoV-19/DRC/10506/2020|EPI ISL 527524|B.1.5|Democratic Republic of the Congo|2020-05-18	Africa|hCoV-19/South Africa/KRISP-0540/2020|EPI ISL 498082|B.1.1|South Africa|2020-07-14	0.0002093728	Africa
Africa|hCoV-19/DRC/10507/2020|EPI ISL 527492|B.1.5|Democratic Republic of the Congo|2020-05-18	Africa|hCoV-19/South Africa/KRISP-0540/2020|EPI ISL 498082|B.1.1|South Africa|2020-07-14	0.0002389486	Africa
Africa|hCoV-19/DRC/10508/2020|EPI ISL 527494|B.1.5|Democratic Republic of the Congo|2020-05-20	Africa|hCoV-19/South Africa/KRISP-0540/2020|EPI ISL 498082|B.1.1|South Africa|2020-07-14	0.0002716252	Africa
Africa|hCoV-19/DRC/10532/2020|EPI ISL 527532|B.1.5|Democratic Republic of the Congo|2020-05-20	Africa|hCoV-19/South Africa/KRISP-0540/2020|EPI ISL 498082|B.1.1|South Africa|2020-07-14	0.0002095628	Africa
Africa|hCoV-19/DRC/10533/2020|EPI ISL 527548|B.1.5|Democratic Republic of the Congo|2020-05-20	Africa|hCoV-19/South Africa/KRISP-0540/2020|EPI ISL 498082|B.1.1|South Africa|2020-07-14	0.0002385635	Africa
Africa|hCoV-19/DRC/10621/2020|EPI ISL 527526|B.1.214|Democratic Republic of the Congo|2020-05-23	Africa|hCoV-19/South Africa/KRISP-0540/2020|EPI ISL 498082|B.1.1|South Africa|2020-07-14	0.0003485548	Africa
Africa|hCoV-19/DRC/10640/2020|EPI ISL 527541|B.1|Democratic Republic of the Congo|2020-05-22	Africa|hCoV-19/South Africa/KRISP-0540/2020|EPI ISL 498082|B.1.1|South Africa|2020-07-14	0.0005290860	Africa
Africa|hCoV-19/DRC/10644/2020|EPI ISL 527549|B.1|Democratic Republic of the Congo|2020-05-22	Africa|hCoV-19/South Africa/KRISP-0540/2020|EPI ISL 498082|B.1.1|South Africa|2020-07-14	0.0005112546	Africa
Africa|hCoV-19/DRC/10728/2020|EPI ISL 513628|B.1.5|Democratic Republic of the Congo|2020-05-23	Africa|hCoV-19/South Africa/KRISP-0540/2020|EPI ISL 498082|B.1.1|South Africa|2020-07-14	0.0002450944	Africa
Africa|hCoV-19/DRC/10731/2020|EPI ISL 513629|B.1.1.1|Democratic Republic of the Congo|2020-05-23	Africa|hCoV-19/South Africa/KRISP-0540/2020|EPI ISL 498082|B.1.1|South Africa|2020-07-14	0.0002821386	Africa
Africa|hCoV-19/DRC/10733/2020|EPI ISL 513630|B.1|Democratic Republic of the Congo|2020-05-23	Africa|hCoV-19/South Africa/KRISP-0540/2020|EPI ISL 498082|B.1.1|South Africa|2020-07-14	0.0003716023	Africa
Africa|hCoV-19/DRC/108/2020|EPI ISL 417948|B.1.128|Democratic Republic of the Congo|2020-03-19	Africa|hCoV-19/South Africa/KRISP-0540/2020|EPI ISL 498082|B.1.1|South Africa|2020-07-14	0.0003701786	Africa
Africa|hCoV-19/DRC/10885/2020|EPI ISL 513631|B.1.84|Democratic Republic of the Congo|2020-05-23	Africa|hCoV-19/South Africa/KRISP-0540/2020|EPI ISL 498082|B.1.1|South Africa|2020-07-14	0.0003742786	Africa
Africa|hCoV-19/DRC/10902/2020|EPI ISL 527490|B.1.178|Democratic Republic of the Congo|2020-05-23	Africa|hCoV-19/South Africa/KRISP-0540/2020|EPI ISL 498082|B.1.1|South Africa|2020-07-14	0.0003408993	Africa
Africa|hCoV-19/DRC/10913/2020|EPI ISL 527507|B.1.84|Democratic Republic of the Congo|2020-05-24	Africa|hCoV-19/South Africa/KRISP-0540/2020|EPI ISL 498082|B.1.1|South Africa|2020-07-14	0.0004475947	Africa
Africa|hCoV-19/DRC/11005/2020|EPI ISL 527550|B.1.159|Democratic Republic of the Congo|2020-05-24	Africa|hCoV-19/South Africa/KRISP-0540/2020|EPI ISL 498082|B.1.1|South Africa|2020-07-14	0.0004772866	Africa
Africa|hCoV-19/DRC/11008/2020|EPI ISL 527503|B.1.159|Democratic Republic of the Congo|2020-05-24	Africa|hCoV-19/South Africa/KRISP-0540/2020|EPI ISL 498082|B.1.1|South Africa|2020-07-14	0.0004127435	Africa
Africa|hCoV-19/DRC/11022/2020|EPI ISL 527551|B.1.214|Democratic Republic of the Congo|2020-05-24	Africa|hCoV-19/South Africa/KRISP-0540/2020|EPI ISL 498082|B.1.1|South Africa|2020-07-14	0.0004433471	Africa
Africa|hCoV-19/DRC/11024/2020|EPI ISL 527552|B.1.149|Democratic Republic of the Congo|2020-05-24	Africa|hCoV-19/South Africa/KRISP-0540/2020|EPI ISL 498082|B.1.1|South Africa|2020-07-14	0.0004818045	Africa
Africa|hCoV-19/DRC/11026/2020|EPI ISL 527553|B.1.149|Democratic Republic of the Congo|2020-05-24	Africa|hCoV-19/South Africa/KRISP-0540/2020|EPI ISL 498082|B.1.1|South Africa|2020-07-14	0.0003408759	Africa
Africa|hCoV-19/DRC/11031/2020|EPI ISL 527554|B.1.214|Democratic Republic of the Congo|2020-05-24	Africa|hCoV-19/South Africa/KRISP-0540/2020|EPI ISL 498082|B.1.1|South Africa|2020-07-14	0.0003752489	Africa
Africa|hCoV-19/DRC/11041/2020|EPI ISL 527555|B.1|Democratic Republic of the Congo|2020-05-24	Africa|hCoV-19/South Africa/KRISP-0540/2020|EPI ISL 498082|B.1.1|South Africa|2020-07-14	0.0003410237	Africa
Africa|hCoV-19/DRC/11057/2020|EPI ISL 527528|B.1.5|Democratic Republic of the Congo|2020-05-24	Africa|hCoV-19/South Africa/KRISP-0540/2020|EPI ISL 498082|B.1.1|South Africa|2020-07-14	0.0002790783	Africa
Africa|hCoV-19/DRC/11078/2020|EPI ISL 527514|B.1|Democratic Republic of the Congo|2020-05-24	Africa|hCoV-19/South Africa/KRISP-0540/2020|EPI ISL 498082|B.1.1|South Africa|2020-07-14	0.0003798520	Africa
Africa|hCoV-19/DRC/11079/2020|EPI ISL 527500|B.1.214|Democratic Republic of the Congo|2020-05-24	Africa|hCoV-19/South Africa/KRISP-0540/2020|EPI ISL 498082|B.1.1|South Africa|2020-07-14	0.0003085636	Africa
Africa|hCoV-19/DRC/11093/2020|EPI ISL 527527|B.1.5|Democratic Republic of the Congo|2020-05-24	Africa|hCoV-19/South Africa/KRISP-0540/2020|EPI ISL 498082|B.1.1|South Africa|2020-07-14	0.0003498494	Africa
Africa|hCoV-19/DRC/11096/2020|EPI ISL 527522|B.1|Democratic Republic of the Congo|2020-05-24	Africa|hCoV-19/South Africa/KRISP-0540/2020|EPI ISL 498082|B.1.1|South Africa|2020-07-14	0.0003128194	Africa
Africa|hCoV-19/DRC/11114/2020|EPI ISL 527534|B.1.214|Democratic Republic of the Congo|2020-05-25	Africa|hCoV-19/South Africa/KRISP-0540/2020|EPI ISL 498082|B.1.1|South Africa|2020-07-14	0.0004195010	Africa
Africa|hCoV-19/DRC/11123/2020|EPI ISL 527496|B.1.84|Democratic Republic of the Congo|2020-05-24	Africa|hCoV-19/South Africa/KRISP-0540/2020|EPI ISL 498082|B.1.1|South Africa|2020-07-14	0.0003416256	Africa
Africa|hCoV-19/DRC/11134/2020|EPI ISL 527518|B.1.5|Democratic Republic of the Congo|2020-05-24	Africa|hCoV-19/South Africa/KRISP-0540/2020|EPI ISL 498082|B.1.1|South Africa|2020-07-14	0.0002425832	Africa
Africa|hCoV-19/DRC/11143/2020|EPI ISL 527556|B.1|Democratic Republic of the Congo|2020-05-24	Africa|hCoV-19/South Africa/KRISP-0540/2020|EPI ISL 498082|B.1.1|South Africa|2020-07-14	0.0004773449	Africa
Africa|hCoV-19/DRC/11145/2020|EPI ISL 527501|B.1.214|Democratic Republic of the Congo|2020-05-24	Africa|hCoV-19/South Africa/KRISP-0540/2020|EPI ISL 498082|B.1.1|South Africa|2020-07-14	0.0004460546	Africa
Africa|hCoV-19/DRC/11148/2020|EPI ISL 527525|B.1.178|Democratic Republic of the Congo|2020-05-24	Africa|hCoV-19/South Africa/KRISP-0540/2020|EPI ISL 498082|B.1.1|South Africa|2020-07-14	0.0004899008	Africa
Africa|hCoV-19/DRC/11157/2020|EPI ISL 527530|B.1|Democratic Republic of the Congo|2020-05-25	Africa|hCoV-19/South Africa/KRISP-0540/2020|EPI ISL 498082|B.1.1|South Africa|2020-07-14	0.0004521756	Africa
Africa|hCoV-19/DRC/11187/2020|EPI ISL 527523|B.1.1.275|Democratic Republic of the Congo|2020-05-23	Africa|hCoV-19/South Africa/KRISP-0540/2020|EPI ISL 498082|B.1.1|South Africa|2020-07-14	0.0002436215	Africa
Africa|hCoV-19/DRC/11191/2020|EPI ISL 527506|B.1.1.275|Democratic Republic of the Congo|2020-05-23	Africa|hCoV-19/South Africa/KRISP-0540/2020|EPI ISL 498082|B.1.1|South Africa|2020-07-14	0.0001717079	Africa
Africa|hCoV-19/DRC/11252/2020|EPI ISL 527557|B.1.1.275|Democratic Republic of the Congo|2020-05-21	Africa|hCoV-19/South Africa/KRISP-0540/2020|EPI ISL 498082|B.1.1|South Africa|2020-07-14	0.0003066568	Africa
Africa|hCoV-19/DRC/11260/2020|EPI ISL 527558|B.1.1.275|Democratic Republic of the Congo|2020-05-23	Africa|hCoV-19/South Africa/KRISP-0540/2020|EPI ISL 498082|B.1.1|South Africa|2020-07-14	0.0001704206	Africa
Africa|hCoV-19/DRC/1131/2020|EPI ISL 429255|B.1.5|Democratic Republic of the Congo|2020-04-05	Africa|hCoV-19/South Africa/KRISP-0540/2020|EPI ISL 498082|B.1.1|South Africa|2020-07-14	0.0002711925	Africa
Africa|hCoV-19/DRC/11310/2020|EPI ISL 527529|B.1.149|Democratic Republic of the Congo|2020-05-25	Africa|hCoV-19/South Africa/KRISP-0540/2020|EPI ISL 498082|B.1.1|South Africa|2020-07-14	0.0003492642	Africa
Africa|hCoV-19/DRC/11318/2020|EPI ISL 527559|B.1.149|Democratic Republic of the Congo|2020-05-25	Africa|hCoV-19/South Africa/KRISP-0540/2020|EPI ISL 498082|B.1.1|South Africa|2020-07-14	0.0003729464	Africa
Africa|hCoV-19/DRC/11326/2020|EPI ISL 527508|B.1|Democratic Republic of the Congo|2020-05-25	Africa|hCoV-19/South Africa/KRISP-0540/2020|EPI ISL 498082|B.1.1|South Africa|2020-07-14	0.0003442906	Africa
Africa|hCoV-19/DRC/11334/2020|EPI ISL 527504|B.1.178|Democratic Republic of the Congo|2020-05-25	Africa|hCoV-19/South Africa/KRISP-0540/2020|EPI ISL 498082|B.1.1|South Africa|2020-07-14	0.0003438005	Africa
Africa|hCoV-19/DRC/11337/2020|EPI ISL 527510|B.1.84|Democratic Republic of the Congo|2020-05-25	Africa|hCoV-19/South Africa/KRISP-0540/2020|EPI ISL 498082|B.1.1|South Africa|2020-07-14	0.0004137454	Africa
Africa|hCoV-19/DRC/11341/2020|EPI ISL 527509|B.1.1.275|Democratic Republic of the Congo|2020-05-25	Africa|hCoV-19/South Africa/KRISP-0540/2020|EPI ISL 498082|B.1.1|South Africa|2020-07-14	0.0002410988	Africa
Africa|hCoV-19/DRC/11348/2020|EPI ISL 527560|B.1.149|Democratic Republic of the Congo|2020-05-25	Africa|hCoV-19/South Africa/KRISP-0540/2020|EPI ISL 498082|B.1.1|South Africa|2020-07-14	0.0003732755	Africa
Africa|hCoV-19/DRC/11369/2020|EPI ISL 527537|B.1.214|Democratic Republic of the Congo|2020-05-25	Africa|hCoV-19/South Africa/KRISP-0540/2020|EPI ISL 498082|B.1.1|South Africa|2020-07-14	0.0003858734	Africa
Africa|hCoV-19/DRC/11376/2020|EPI ISL 527513|B.1.214|Democratic Republic of the Congo|2020-05-25	Africa|hCoV-19/South Africa/KRISP-0540/2020|EPI ISL 498082|B.1.1|South Africa|2020-07-14	0.0004141163	Africa
Africa|hCoV-19/DRC/11411/2020|EPI ISL 527561|B.1.5|Democratic Republic of the Congo|2020-05-25	Africa|hCoV-19/South Africa/KRISP-0540/2020|EPI ISL 498082|B.1.1|South Africa|2020-07-14	0.0003066745	Africa
Africa|hCoV-19/DRC/11450/2020|EPI ISL 527516|B.1.5|Democratic Republic of the Congo|2020-05-25	Africa|hCoV-19/South Africa/KRISP-0540/2020|EPI ISL 498082|B.1.1|South Africa|2020-07-14	0.0002450193	Africa
Africa|hCoV-19/DRC/11458/2020|EPI ISL 527497|B.1.5|Democratic Republic of the Congo|2020-05-25	Africa|hCoV-19/South Africa/KRISP-0540/2020|EPI ISL 498082|B.1.1|South Africa|2020-07-14	0.0003785872	Africa
Africa|hCoV-19/DRC/11460/2020|EPI ISL 527562|B.1.214|Democratic Republic of the Congo|2020-05-25	Africa|hCoV-19/South Africa/KRISP-0540/2020|EPI ISL 498082|B.1.1|South Africa|2020-07-14	0.0005168679	Africa
Africa|hCoV-19/DRC/11472/2020|EPI ISL 527502|B.1.214|Democratic Republic of the Congo|2020-05-25	Africa|hCoV-19/South Africa/KRISP-0540/2020|EPI ISL 498082|B.1.1|South Africa|2020-07-14	0.0004455757	Africa
Africa|hCoV-19/DRC/11477/2020|EPI ISL 527563|B.1.84|Democratic Republic of the Congo|2020-05-25	Africa|hCoV-19/South Africa/KRISP-0540/2020|EPI ISL 498082|B.1.1|South Africa|2020-07-14	0.0002723315	Africa
Africa|hCoV-19/DRC/11486/2020|EPI ISL 527564|B.1.214|Democratic Republic of the Congo|2020-05-25	Africa|hCoV-19/South Africa/KRISP-0540/2020|EPI ISL 498082|B.1.1|South Africa|2020-07-14	0.0004432327	Africa
Africa|hCoV-19/DRC/11487/2020|EPI ISL 527505|B.1|Democratic Republic of the Congo|2020-05-25	Africa|hCoV-19/South Africa/KRISP-0540/2020|EPI ISL 498082|B.1.1|South Africa|2020-07-14	0.0003789268	Africa
Africa|hCoV-19/DRC/11507/2020|EPI ISL 527512|B.1|Democratic Republic of the Congo|2020-05-25	Africa|hCoV-19/South Africa/KRISP-0540/2020|EPI ISL 498082|B.1.1|South Africa|2020-07-14	0.0004476558	Africa
Africa|hCoV-19/DRC/1151/2020|EPI ISL 447596|B.38|Democratic Republic of the Congo|2020-04-05	Africa|hCoV-19/South Africa/KRISP-0540/2020|EPI ISL 498082|B.1.1|South Africa|2020-07-14	0.0006116217	Africa
Africa|hCoV-19/DRC/11511/2020|EPI ISL 527511|B.1.214|Democratic Republic of the Congo|2020-05-25	Africa|hCoV-19/South Africa/KRISP-0540/2020|EPI ISL 498082|B.1.1|South Africa|2020-07-14	0.0004483153	Africa
Africa|hCoV-19/DRC/11572/2020|EPI ISL 527565|B.1.214|Democratic Republic of the Congo|2020-05-25	Africa|hCoV-19/South Africa/KRISP-0540/2020|EPI ISL 498082|B.1.1|South Africa|2020-07-14	0.0003405209	Africa
Africa|hCoV-19/DRC/11576/2020|EPI ISL 527517|B.1|Democratic Republic of the Congo|2020-05-25	Africa|hCoV-19/South Africa/KRISP-0540/2020|EPI ISL 498082|B.1.1|South Africa|2020-07-14	0.0003467972	Africa
Africa|hCoV-19/DRC/11583/2020|EPI ISL 527542|B.1|Democratic Republic of the Congo|2020-05-25	Africa|hCoV-19/South Africa/KRISP-0540/2020|EPI ISL 498082|B.1.1|South Africa|2020-07-14	0.0004241200	Africa
Africa|hCoV-19/DRC/11616/2020|EPI ISL 527519|B.1|Democratic Republic of the Congo|2020-05-25	Africa|hCoV-19/South Africa/KRISP-0540/2020|EPI ISL 498082|B.1.1|South Africa|2020-07-14	0.0003115635	Africa
Africa|hCoV-19/DRC/11623/2020|EPI ISL 527566|B.1.5|Democratic Republic of the Congo|2020-05-25	Africa|hCoV-19/South Africa/KRISP-0540/2020|EPI ISL 498082|B.1.1|South Africa|2020-07-14	0.0003410221	Africa
Africa|hCoV-19/DRC/11624/2020|EPI ISL 527567|B.1.149|Democratic Republic of the Congo|2020-05-25	Africa|hCoV-19/South Africa/KRISP-0540/2020|EPI ISL 498082|B.1.1|South Africa|2020-07-14	0.0003408575	Africa
Africa|hCoV-19/DRC/11631/2020|EPI ISL 527568|B.1.149|Democratic Republic of the Congo|2020-05-25	Africa|hCoV-19/South Africa/KRISP-0540/2020|EPI ISL 498082|B.1.1|South Africa|2020-07-14	0.0003412064	Africa
Africa|hCoV-19/DRC/11632/2020|EPI ISL 527493|B.1|Democratic Republic of the Congo|2020-05-25	Africa|hCoV-19/South Africa/KRISP-0540/2020|EPI ISL 498082|B.1.1|South Africa|2020-07-14	0.0003756500	Africa
Africa|hCoV-19/DRC/11635/2020|EPI ISL 527540|B.1.214|Democratic Republic of the Congo|2020-05-25	Africa|hCoV-19/South Africa/KRISP-0540/2020|EPI ISL 498082|B.1.1|South Africa|2020-07-14	0.0003868559	Africa
Africa|hCoV-19/DRC/11640/2020|EPI ISL 527535|B.1.178|Democratic Republic of the Congo|2020-05-25	Africa|hCoV-19/South Africa/KRISP-0540/2020|EPI ISL 498082|B.1.1|South Africa|2020-07-14	0.0004533308	Africa
Africa|hCoV-19/DRC/11643/2020|EPI ISL 527520|B.1.5|Democratic Republic of the Congo|2020-05-25	Africa|hCoV-19/South Africa/KRISP-0540/2020|EPI ISL 498082|B.1.1|South Africa|2020-07-14	0.0003470103	Africa
Africa|hCoV-19/DRC/11648/2020|EPI ISL 527569|B.1.6|Democratic Republic of the Congo|2020-05-25	Africa|hCoV-19/South Africa/KRISP-0540/2020|EPI ISL 498082|B.1.1|South Africa|2020-07-14	0.0004074904	Africa
Africa|hCoV-19/DRC/11652/2020|EPI ISL 527570|B.1.149|Democratic Republic of the Congo|2020-05-25	Africa|hCoV-19/South Africa/KRISP-0540/2020|EPI ISL 498082|B.1.1|South Africa|2020-07-14	0.0003407635	Africa
Africa|hCoV-19/DRC/11653/2020|EPI ISL 527533|B.1.84|Democratic Republic of the Congo|2020-05-25	Africa|hCoV-19/South Africa/KRISP-0540/2020|EPI ISL 498082|B.1.1|South Africa|2020-07-14	0.0003142545	Africa
Africa|hCoV-19/DRC/11676/2020|EPI ISL 527531|B.1|Democratic Republic of the Congo|2020-05-26	Africa|hCoV-19/South Africa/KRISP-0540/2020|EPI ISL 498082|B.1.1|South Africa|2020-07-14	0.0005261598	Africa
Africa|hCoV-19/DRC/11677/2020|EPI ISL 527515|B.1.214|Democratic Republic of the Congo|2020-05-26	Africa|hCoV-19/South Africa/KRISP-0540/2020|EPI ISL 498082|B.1.1|South Africa|2020-07-14	0.0003463577	Africa
Africa|hCoV-19/DRC/11732/2020|EPI ISL 527536|B.1.214|Democratic Republic of the Congo|2020-05-26	Africa|hCoV-19/South Africa/KRISP-0540/2020|EPI ISL 498082|B.1.1|South Africa|2020-07-14	0.0002443161	Africa
Africa|hCoV-19/DRC/11733/2020|EPI ISL 527571|B.1.149|Democratic Republic of the Congo|2020-05-26	Africa|hCoV-19/South Africa/KRISP-0540/2020|EPI ISL 498082|B.1.1|South Africa|2020-07-14	0.0003729251	Africa
Africa|hCoV-19/DRC/11806/2020|EPI ISL 527572|B.1.214|Democratic Republic of the Congo|2020-05-26	Africa|hCoV-19/South Africa/KRISP-0540/2020|EPI ISL 498082|B.1.1|South Africa|2020-07-14	0.0004430213	Africa
Africa|hCoV-19/DRC/1234/2020|EPI ISL 429258|B.1.5|Democratic Republic of the Congo|2020-04-06	Africa|hCoV-19/South Africa/KRISP-0540/2020|EPI ISL 498082|B.1.1|South Africa|2020-07-14	0.0002499176	Africa
Africa|hCoV-19/DRC/1249/2020|EPI ISL 429259|B.1.5|Democratic Republic of the Congo|2020-04-06	Africa|hCoV-19/South Africa/KRISP-0540/2020|EPI ISL 498082|B.1.1|South Africa|2020-07-14	0.0002723740	Africa
Africa|hCoV-19/DRC/1319/2020|EPI ISL 431011|B.1.128|Democratic Republic of the Congo|2020-04-07	Africa|hCoV-19/South Africa/KRISP-0540/2020|EPI ISL 498082|B.1.1|South Africa|2020-07-14	0.0003741260	Africa
Africa|hCoV-19/DRC/1324/2020|EPI ISL 435033|B.1.128|Democratic Republic of the Congo|2020-04-07	Africa|hCoV-19/South Africa/KRISP-0540/2020|EPI ISL 498082|B.1.1|South Africa|2020-07-14	0.0003715987	Africa
Africa|hCoV-19/DRC/1326/2020|EPI ISL 435116|B.1|Democratic Republic of the Congo|2020-04-07	Africa|hCoV-19/South Africa/KRISP-0540/2020|EPI ISL 498082|B.1.1|South Africa|2020-07-14	0.0003460893	Africa
Africa|hCoV-19/DRC/1375/2020|EPI ISL 435117|B.1.1.1|Democratic Republic of the Congo|2020-04-07	Africa|hCoV-19/South Africa/KRISP-0540/2020|EPI ISL 498082|B.1.1|South Africa|2020-07-14	0.0003104610	Africa
Africa|hCoV-19/DRC/1376/2020|EPI ISL 431012|B.1.1.1|Democratic Republic of the Congo|2020-04-07	Africa|hCoV-19/South Africa/KRISP-0540/2020|EPI ISL 498082|B.1.1|South Africa|2020-07-14	0.0002736035	Africa
Africa|hCoV-19/DRC/1377/2020|EPI ISL 434678|B.1.1.1|Democratic Republic of the Congo|2020-04-07	Africa|hCoV-19/South Africa/KRISP-0540/2020|EPI ISL 498082|B.1.1|South Africa|2020-07-14	0.0002373989	Africa
Africa|hCoV-19/DRC/1378/2020|EPI ISL 435118|B.1.1.1|Democratic Republic of the Congo|2020-04-07	Africa|hCoV-19/South Africa/KRISP-0540/2020|EPI ISL 498082|B.1.1|South Africa|2020-07-14	0.0002727772	Africa
Africa|hCoV-19/DRC/1382/2020|EPI ISL 435113|B.1.1.1|Democratic Republic of the Congo|2020-04-07	Africa|hCoV-19/South Africa/KRISP-0540/2020|EPI ISL 498082|B.1.1|South Africa|2020-07-14	0.0002779952	Africa
Africa|hCoV-19/DRC/1397/2020|EPI ISL 434679|B.1.1.1|Democratic Republic of the Congo|2020-04-07	Africa|hCoV-19/South Africa/KRISP-0540/2020|EPI ISL 498082|B.1.1|South Africa|2020-07-14	0.0002730340	Africa
Africa|hCoV-19/DRC/1398/2020|EPI ISL 435114|B.1.1.1|Democratic Republic of the Congo|2020-04-07	Africa|hCoV-19/South Africa/KRISP-0540/2020|EPI ISL 498082|B.1.1|South Africa|2020-07-14	0.0002359428	Africa
Africa|hCoV-19/DRC/1422/2020|EPI ISL 434680|B.1.149|Democratic Republic of the Congo|2020-04-08	Africa|hCoV-19/South Africa/KRISP-0540/2020|EPI ISL 498082|B.1.1|South Africa|2020-07-14	0.0003791266	Africa
Africa|hCoV-19/DRC/1423/2020|EPI ISL 434710|B.1.149|Democratic Republic of the Congo|2020-04-08	Africa|hCoV-19/South Africa/KRISP-0540/2020|EPI ISL 498082|B.1.1|South Africa|2020-07-14	0.0003370541	Africa
Africa|hCoV-19/DRC/1486/2020|EPI ISL 434711|B.1|Democratic Republic of the Congo|2020-04-08	Africa|hCoV-19/South Africa/KRISP-0540/2020|EPI ISL 498082|B.1.1|South Africa|2020-07-14	0.0003143126	Africa
Africa|hCoV-19/DRC/1516/2020|EPI ISL 435032|B.1.5|Democratic Republic of the Congo|2020-04-09	Africa|hCoV-19/South Africa/KRISP-0540/2020|EPI ISL 498082|B.1.1|South Africa|2020-07-14	0.0002688596	Africa
Africa|hCoV-19/DRC/1565/2020|EPI ISL 434681|B.1|Democratic Republic of the Congo|2020-04-09	Africa|hCoV-19/South Africa/KRISP-0540/2020|EPI ISL 498082|B.1.1|South Africa|2020-07-14	0.0003086365	Africa
Africa|hCoV-19/DRC/158/2020|EPI ISL 417950|B.40|Democratic Republic of the Congo|2020-03-20	Africa|hCoV-19/South Africa/KRISP-0540/2020|EPI ISL 498082|B.1.1|South Africa|2020-07-14	0.0006051640	Africa
Africa|hCoV-19/DRC/1715/2020|EPI ISL 435156|B.1.84|Democratic Republic of the Congo|2020-04-10	Africa|hCoV-19/South Africa/KRISP-0540/2020|EPI ISL 498082|B.1.1|South Africa|2020-07-14	0.0003396618	Africa
Africa|hCoV-19/DRC/1767/2020|EPI ISL 435157|B.1.5|Democratic Republic of the Congo|2020-04-10	Africa|hCoV-19/South Africa/KRISP-0540/2020|EPI ISL 498082|B.1.1|South Africa|2020-07-14	0.0002452746	Africa
Africa|hCoV-19/DRC/1779/2020|EPI ISL 435158|C.14|Democratic Republic of the Congo|2020-04-10	Africa|hCoV-19/South Africa/KRISP-0540/2020|EPI ISL 498082|B.1.1|South Africa|2020-07-14	0.0003480559	Africa
Africa|hCoV-19/DRC/191/2020|EPI ISL 417955|B.1.128|Democratic Republic of the Congo|2020-03-21	Africa|hCoV-19/South Africa/KRISP-0540/2020|EPI ISL 498082|B.1.1|South Africa|2020-07-14	0.0003702656	Africa
Africa|hCoV-19/DRC/1952/2020|EPI ISL 435159|B.1.5|Democratic Republic of the Congo|2020-04-11	Africa|hCoV-19/South Africa/KRISP-0540/2020|EPI ISL 498082|B.1.1|South Africa|2020-07-14	0.0002771093	Africa
Africa|hCoV-19/DRC/1982/2020|EPI ISL 435160|B.1|Democratic Republic of the Congo|2020-04-12	Africa|hCoV-19/South Africa/KRISP-0540/2020|EPI ISL 498082|B.1.1|South Africa|2020-07-14	0.0003105498	Africa
Africa|hCoV-19/DRC/2047/2020|EPI ISL 435161|B.1.1.1|Democratic Republic of the Congo|2020-04-12	Africa|hCoV-19/South Africa/KRISP-0540/2020|EPI ISL 498082|B.1.1|South Africa|2020-07-14	0.0002398303	Africa
Africa|hCoV-19/DRC/2063/2020|EPI ISL 435162|B.1|Democratic Republic of the Congo|2020-04-12	Africa|hCoV-19/South Africa/KRISP-0540/2020|EPI ISL 498082|B.1.1|South Africa|2020-07-14	0.0002762168	Africa
Africa|hCoV-19/DRC/2120/2020|EPI ISL 435163|B.1.149|Democratic Republic of the Congo|2020-04-12	Africa|hCoV-19/South Africa/KRISP-0540/2020|EPI ISL 498082|B.1.1|South Africa|2020-07-14	0.0003394565	Africa
Africa|hCoV-19/DRC/2121/2020|EPI ISL 435164|B.1.149|Democratic Republic of the Congo|2020-04-12	Africa|hCoV-19/South Africa/KRISP-0540/2020|EPI ISL 498082|B.1.1|South Africa|2020-07-14	0.0003445787	Africa
Africa|hCoV-19/DRC/2122/2020|EPI ISL 435165|B.1.149|Democratic Republic of the Congo|2020-04-13	Africa|hCoV-19/South Africa/KRISP-0540/2020|EPI ISL 498082|B.1.1|South Africa|2020-07-14	0.0004208335	Africa
Africa|hCoV-19/DRC/2125/2020|EPI ISL 435166|B.1.149|Democratic Republic of the Congo|2020-04-13	Africa|hCoV-19/South Africa/KRISP-0540/2020|EPI ISL 498082|B.1.1|South Africa|2020-07-14	0.0003111757	Africa
Africa|hCoV-19/DRC/2128/2020|EPI ISL 435167|B.1|Democratic Republic of the Congo|2020-04-13	Africa|hCoV-19/South Africa/KRISP-0540/2020|EPI ISL 498082|B.1.1|South Africa|2020-07-14	0.0002468049	Africa
Africa|hCoV-19/DRC/2133/2020|EPI ISL 435168|B.1.128|Democratic Republic of the Congo|2020-04-13	Africa|hCoV-19/South Africa/KRISP-0540/2020|EPI ISL 498082|B.1.1|South Africa|2020-07-14	0.0003847455	Africa
Africa|hCoV-19/DRC/214/2020|EPI ISL 420030|B.1.6|Democratic Republic of the Congo|2020-03-21	Africa|hCoV-19/South Africa/KRISP-0540/2020|EPI ISL 498082|B.1.1|South Africa|2020-07-14	0.0002698270	Africa
Africa|hCoV-19/DRC/215/2020|EPI ISL 420031|B.1.1.1|Democratic Republic of the Congo|2020-03-21	Africa|hCoV-19/South Africa/KRISP-0540/2020|EPI ISL 498082|B.1.1|South Africa|2020-07-14	0.0002399183	Africa
Africa|hCoV-19/DRC/2169/2020|EPI ISL 436194|B.1.5|Democratic Republic of the Congo|2020-04-13	Africa|hCoV-19/South Africa/KRISP-0540/2020|EPI ISL 498082|B.1.1|South Africa|2020-07-14	0.0003147269	Africa
Africa|hCoV-19/DRC/2299/2020|EPI ISL 436412|B.1.5|Democratic Republic of the Congo|2020-04-14	Africa|hCoV-19/South Africa/KRISP-0540/2020|EPI ISL 498082|B.1.1|South Africa|2020-07-14	0.0003390272	Africa
Africa|hCoV-19/DRC/236/2020|EPI ISL 420032|B.1.128|Democratic Republic of the Congo|2020-03-22	Africa|hCoV-19/South Africa/KRISP-0540/2020|EPI ISL 498082|B.1.1|South Africa|2020-07-14	0.0003707186	Africa
Africa|hCoV-19/DRC/2363/2020|EPI ISL 437194|B.1.84|Democratic Republic of the Congo|2020-04-14	Africa|hCoV-19/South Africa/KRISP-0540/2020|EPI ISL 498082|B.1.1|South Africa|2020-07-14	0.0003050916	Africa
Africa|hCoV-19/DRC/2384/2020|EPI ISL 437196|B.1.149|Democratic Republic of the Congo|2020-04-14	Africa|hCoV-19/South Africa/KRISP-0540/2020|EPI ISL 498082|B.1.1|South Africa|2020-07-14	0.0003452567	Africa
Africa|hCoV-19/DRC/241/2020|EPI ISL 420033|B.1.1.75|Democratic Republic of the Congo|2020-03-22	Africa|hCoV-19/South Africa/KRISP-0540/2020|EPI ISL 498082|B.1.1|South Africa|2020-07-14	0.0002021821	Africa
Africa|hCoV-19/DRC/243/2020|EPI ISL 420034|B.1|Democratic Republic of the Congo|2020-03-22	Africa|hCoV-19/South Africa/KRISP-0540/2020|EPI ISL 498082|B.1.1|South Africa|2020-07-14	0.0002756326	Africa
Africa|hCoV-19/DRC/248/2020|EPI ISL 420035|B.1.5|Democratic Republic of the Congo|2020-03-22	Africa|hCoV-19/South Africa/KRISP-0540/2020|EPI ISL 498082|B.1.1|South Africa|2020-07-14	0.0002358871	Africa
Africa|hCoV-19/DRC/2496/2020|EPI ISL 437337|B.1.149|Democratic Republic of the Congo|2020-04-15	Africa|hCoV-19/South Africa/KRISP-0540/2020|EPI ISL 498082|B.1.1|South Africa|2020-07-14	0.0003697206	Africa
Africa|hCoV-19/DRC/2529/2020|EPI ISL 437338|B.1.178|Democratic Republic of the Congo|2020-04-15	Africa|hCoV-19/South Africa/KRISP-0540/2020|EPI ISL 498082|B.1.1|South Africa|2020-07-14	0.0003361028	Africa
Africa|hCoV-19/DRC/253/2020|EPI ISL 420838|B.1.5|Democratic Republic of the Congo|2020-03-22	Africa|hCoV-19/South Africa/KRISP-0540/2020|EPI ISL 498082|B.1.1|South Africa|2020-07-14	0.0002367486	Africa
Africa|hCoV-19/DRC/2536/2020|EPI ISL 437339|B.1|Democratic Republic of the Congo|2020-04-15	Africa|hCoV-19/South Africa/KRISP-0540/2020|EPI ISL 498082|B.1.1|South Africa|2020-07-14	0.0003361029	Africa
Africa|hCoV-19/DRC/254/2020|EPI ISL 420839|B.1|Democratic Republic of the Congo|2020-03-22	Africa|hCoV-19/South Africa/KRISP-0540/2020|EPI ISL 498082|B.1.1|South Africa|2020-07-14	0.0003067852	Africa
Africa|hCoV-19/DRC/2563/2020|EPI ISL 437340|B.1.9|Democratic Republic of the Congo|2020-04-15	Africa|hCoV-19/South Africa/KRISP-0540/2020|EPI ISL 498082|B.1.1|South Africa|2020-07-14	0.0005378295	Africa
Africa|hCoV-19/DRC/2580/2020|EPI ISL 437341|B.1.5|Democratic Republic of the Congo|2020-04-15	Africa|hCoV-19/South Africa/KRISP-0540/2020|EPI ISL 498082|B.1.1|South Africa|2020-07-14	0.0002703833	Africa
Africa|hCoV-19/DRC/2644/2020|EPI ISL 437342|B.1.84|Democratic Republic of the Congo|2020-04-15	Africa|hCoV-19/South Africa/KRISP-0540/2020|EPI ISL 498082|B.1.1|South Africa|2020-07-14	0.0003751808	Africa
Africa|hCoV-19/DRC/2670/2020|EPI ISL 437343|B.1.9|Democratic Republic of the Congo|2020-04-15	Africa|hCoV-19/South Africa/KRISP-0540/2020|EPI ISL 498082|B.1.1|South Africa|2020-07-14	0.0005714933	Africa
Africa|hCoV-19/DRC/2727/2020|EPI ISL 437344|B.1|Democratic Republic of the Congo|2020-04-16	Africa|hCoV-19/South Africa/KRISP-0540/2020|EPI ISL 498082|B.1.1|South Africa|2020-07-14	0.0002737130	Africa
Africa|hCoV-19/DRC/2728/2020|EPI ISL 437345|B.1.84|Democratic Republic of the Congo|2020-04-16	Africa|hCoV-19/South Africa/KRISP-0540/2020|EPI ISL 498082|B.1.1|South Africa|2020-07-14	0.0003442868	Africa
Africa|hCoV-19/DRC/2813/2020|EPI ISL 437346|C.14|Democratic Republic of the Congo|2020-04-16	Africa|hCoV-19/South Africa/KRISP-0540/2020|EPI ISL 498082|B.1.1|South Africa|2020-07-14	0.0003699070	Africa
Africa|hCoV-19/DRC/2819/2020|EPI ISL 437347|B.1|Democratic Republic of the Congo|2020-04-16	Africa|hCoV-19/South Africa/KRISP-0540/2020|EPI ISL 498082|B.1.1|South Africa|2020-07-14	0.0003777522	Africa
Africa|hCoV-19/DRC/2827/2020|EPI ISL 437348|B.1|Democratic Republic of the Congo|2020-04-16	Africa|hCoV-19/South Africa/KRISP-0540/2020|EPI ISL 498082|B.1.1|South Africa|2020-07-14	0.0002688479	Africa
Africa|hCoV-19/DRC/2855/2020|EPI ISL 437350|B.1|Democratic Republic of the Congo|2020-04-16	Africa|hCoV-19/South Africa/KRISP-0540/2020|EPI ISL 498082|B.1.1|South Africa|2020-07-14	0.0003024864	Africa
Africa|hCoV-19/DRC/2864/2020|EPI ISL 437351|B.1|Democratic Republic of the Congo|2020-04-16	Africa|hCoV-19/South Africa/KRISP-0540/2020|EPI ISL 498082|B.1.1|South Africa|2020-07-14	0.0003031251	Africa
Africa|hCoV-19/DRC/2904/2020|EPI ISL 437352|B.1|Democratic Republic of the Congo|2020-04-17	Africa|hCoV-19/South Africa/KRISP-0540/2020|EPI ISL 498082|B.1.1|South Africa|2020-07-14	0.0003024864	Africa
Africa|hCoV-19/DRC/2938/2020|EPI ISL 437353|B.1.275|Democratic Republic of the Congo|2020-04-17	Africa|hCoV-19/South Africa/KRISP-0540/2020|EPI ISL 498082|B.1.1|South Africa|2020-07-14	0.0004867045	Africa
Africa|hCoV-19/DRC/2939/2020|EPI ISL 437354|B.1|Democratic Republic of the Congo|2020-04-17	Africa|hCoV-19/South Africa/KRISP-0540/2020|EPI ISL 498082|B.1.1|South Africa|2020-07-14	0.0004041695	Africa
Africa|hCoV-19/DRC/2942/2020|EPI ISL 437355|B.1|Democratic Republic of the Congo|2020-04-17	Africa|hCoV-19/South Africa/KRISP-0540/2020|EPI ISL 498082|B.1.1|South Africa|2020-07-14	0.0004147447	Africa
Africa|hCoV-19/DRC/299/2020|EPI ISL 420840|B.4|Democratic Republic of the Congo|2020-03-20	Africa|hCoV-19/South Africa/KRISP-0540/2020|EPI ISL 498082|B.1.1|South Africa|2020-07-14	0.0007183515	Africa
Africa|hCoV-19/DRC/300/2020|EPI ISL 420841|A|Democratic Republic of the Congo|2020-03-22	Africa|hCoV-19/South Africa/KRISP-0540/2020|EPI ISL 498082|B.1.1|South Africa|2020-07-14	0.0005422383	Africa
Africa|hCoV-19/DRC/3041/2020|EPI ISL 437356|B.1|Democratic Republic of the Congo|2020-04-18	Africa|hCoV-19/South Africa/KRISP-0540/2020|EPI ISL 498082|B.1.1|South Africa|2020-07-14	0.0003712514	Africa
Africa|hCoV-19/DRC/307/2020|EPI ISL 420842|B.1.9|Democratic Republic of the Congo|2020-03	Africa|hCoV-19/South Africa/KRISP-0540/2020|EPI ISL 498082|B.1.1|South Africa|2020-07-14	0.0003809343	Africa
Africa|hCoV-19/DRC/3070/2020|EPI ISL 437357|B.1.214|Democratic Republic of the Congo|2020-04-18	Africa|hCoV-19/South Africa/KRISP-0540/2020|EPI ISL 498082|B.1.1|South Africa|2020-07-14	0.0004055585	Africa
Africa|hCoV-19/DRC/3089/2020|EPI ISL 437358|B.1.84|Democratic Republic of the Congo|2020-04-19	Africa|hCoV-19/South Africa/KRISP-0540/2020|EPI ISL 498082|B.1.1|South Africa|2020-07-14	0.0003365224	Africa
Africa|hCoV-19/DRC/3440/2020|EPI ISL 447597|B.1.84|Democratic Republic of the Congo|2020-04-22	Africa|hCoV-19/South Africa/KRISP-0540/2020|EPI ISL 498082|B.1.1|South Africa|2020-07-14	0.0003403125	Africa
Africa|hCoV-19/DRC/3451/2020|EPI ISL 447598|B.1.178|Democratic Republic of the Congo|2020-04-22	Africa|hCoV-19/South Africa/KRISP-0540/2020|EPI ISL 498082|B.1.1|South Africa|2020-07-14	0.0003405859	Africa
Africa|hCoV-19/DRC/3453/2020|EPI ISL 447599|B.1.84|Democratic Republic of the Congo|2020-04-22	Africa|hCoV-19/South Africa/KRISP-0540/2020|EPI ISL 498082|B.1.1|South Africa|2020-07-14	0.0003064627	Africa
Africa|hCoV-19/DRC/3481/2020|EPI ISL 447600|B.1|Democratic Republic of the Congo|2020-04-22	Africa|hCoV-19/South Africa/KRISP-0540/2020|EPI ISL 498082|B.1.1|South Africa|2020-07-14	0.0002445610	Africa
Africa|hCoV-19/DRC/3482/2020|EPI ISL 447601|B.1|Democratic Republic of the Congo|2020-04-22	Africa|hCoV-19/South Africa/KRISP-0540/2020|EPI ISL 498082|B.1.1|South Africa|2020-07-14	0.0002746901	Africa
Africa|hCoV-19/DRC/3483/2020|EPI ISL 447602|B.1|Democratic Republic of the Congo|2020-04-22	Africa|hCoV-19/South Africa/KRISP-0540/2020|EPI ISL 498082|B.1.1|South Africa|2020-07-14	0.0002441772	Africa
Africa|hCoV-19/DRC/3490/2020|EPI ISL 447603|B.1|Democratic Republic of the Congo|2020-04-22	Africa|hCoV-19/South Africa/KRISP-0540/2020|EPI ISL 498082|B.1.1|South Africa|2020-07-14	0.0002727929	Africa
Africa|hCoV-19/DRC/3504/2020|EPI ISL 447604|B.1.149|Democratic Republic of the Congo|2020-04-23	Africa|hCoV-19/South Africa/KRISP-0540/2020|EPI ISL 498082|B.1.1|South Africa|2020-07-14	0.0003142642	Africa
Africa|hCoV-19/DRC/352/2020|EPI ISL 420850|B.1.5|Democratic Republic of the Congo|2020-03	Africa|hCoV-19/South Africa/KRISP-0540/2020|EPI ISL 498082|B.1.1|South Africa|2020-07-14	0.0003065762	Africa
Africa|hCoV-19/DRC/353/2020|EPI ISL 420843|B.1.5|Democratic Republic of the Congo|2020-03	Africa|hCoV-19/South Africa/KRISP-0540/2020|EPI ISL 498082|B.1.1|South Africa|2020-07-14	0.0002043814	Africa
Africa|hCoV-19/DRC/355/2020|EPI ISL 420844|B.1|Democratic Republic of the Congo|2020-03	Africa|hCoV-19/South Africa/KRISP-0540/2020|EPI ISL 498082|B.1.1|South Africa|2020-07-14	0.0002697998	Africa
Africa|hCoV-19/DRC/3552/2020|EPI ISL 447605|B.1.84|Democratic Republic of the Congo|2020-04-23	Africa|hCoV-19/South Africa/KRISP-0540/2020|EPI ISL 498082|B.1.1|South Africa|2020-07-14	0.0003101338	Africa
Africa|hCoV-19/DRC/3595/2020|EPI ISL 447606|B.1.5|Democratic Republic of the Congo|2020-04-23	Africa|hCoV-19/South Africa/KRISP-0540/2020|EPI ISL 498082|B.1.1|South Africa|2020-07-14	0.0003056883	Africa
Africa|hCoV-19/DRC/3632/2020|EPI ISL 447607|B.1.5|Democratic Republic of the Congo|2020-04-23	Africa|hCoV-19/South Africa/KRISP-0540/2020|EPI ISL 498082|B.1.1|South Africa|2020-07-14	0.0002725755	Africa
Africa|hCoV-19/DRC/3633/2020|EPI ISL 447230|B.1.5|Democratic Republic of the Congo|2020-04-23	Africa|hCoV-19/South Africa/KRISP-0540/2020|EPI ISL 498082|B.1.1|South Africa|2020-07-14	0.0002751720	Africa
Africa|hCoV-19/DRC/3653/2020|EPI ISL 447231|B.1.128|Democratic Republic of the Congo|2020-04-23	Africa|hCoV-19/South Africa/KRISP-0540/2020|EPI ISL 498082|B.1.1|South Africa|2020-07-14	0.0004053927	Africa
Africa|hCoV-19/DRC/3659/2020|EPI ISL 447232|B.1.128|Democratic Republic of the Congo|2020-04-23	Africa|hCoV-19/South Africa/KRISP-0540/2020|EPI ISL 498082|B.1.1|South Africa|2020-07-14	0.0004057628	Africa
Africa|hCoV-19/DRC/3661/2020|EPI ISL 447233|B.1.128|Democratic Republic of the Congo|2020-04-23	Africa|hCoV-19/South Africa/KRISP-0540/2020|EPI ISL 498082|B.1.1|South Africa|2020-07-14	0.0004092215	Africa
Africa|hCoV-19/DRC/3662/2020|EPI ISL 447234|B.1.128|Democratic Republic of the Congo|2020-04-23	Africa|hCoV-19/South Africa/KRISP-0540/2020|EPI ISL 498082|B.1.1|South Africa|2020-07-14	0.0004089148	Africa
Africa|hCoV-19/DRC/3664/2020|EPI ISL 447235|B.1.128|Democratic Republic of the Congo|2020-04-23	Africa|hCoV-19/South Africa/KRISP-0540/2020|EPI ISL 498082|B.1.1|South Africa|2020-07-14	0.0004089845	Africa
Africa|hCoV-19/DRC/3683/2020|EPI ISL 447236|B.1.5|Democratic Republic of the Congo|2020-04-24	Africa|hCoV-19/South Africa/KRISP-0540/2020|EPI ISL 498082|B.1.1|South Africa|2020-07-14	0.0003066704	Africa
Africa|hCoV-19/DRC/3688/2020|EPI ISL 447237|B.1.128|Democratic Republic of the Congo|2020-04-24	Africa|hCoV-19/South Africa/KRISP-0540/2020|EPI ISL 498082|B.1.1|South Africa|2020-07-14	0.0004416159	Africa
Africa|hCoV-19/DRC/376/2020|EPI ISL 420851|B.1.6|Democratic Republic of the Congo|2020-03-25	Africa|hCoV-19/South Africa/KRISP-0540/2020|EPI ISL 498082|B.1.1|South Africa|2020-07-14	0.0003394958	Africa
Africa|hCoV-19/DRC/3764/2020|EPI ISL 447238|B.1.84|Democratic Republic of the Congo|2020-04-24	Africa|hCoV-19/South Africa/KRISP-0540/2020|EPI ISL 498082|B.1.1|South Africa|2020-07-14	0.0003743093	Africa
Africa|hCoV-19/DRC/3768/2020|EPI ISL 447239|B.1.84|Democratic Republic of the Congo|2020-04-24	Africa|hCoV-19/South Africa/KRISP-0540/2020|EPI ISL 498082|B.1.1|South Africa|2020-07-14	0.0003064762	Africa
Africa|hCoV-19/DRC/3778/2020|EPI ISL 447240|B.1.128|Democratic Republic of the Congo|2020-04-24	Africa|hCoV-19/South Africa/KRISP-0540/2020|EPI ISL 498082|B.1.1|South Africa|2020-07-14	0.0004407626	Africa
Africa|hCoV-19/DRC/3787/2020|EPI ISL 447241|B.1|Democratic Republic of the Congo|2020-04-24	Africa|hCoV-19/South Africa/KRISP-0540/2020|EPI ISL 498082|B.1.1|South Africa|2020-07-14	0.0002773880	Africa
Africa|hCoV-19/DRC/3791/2020|EPI ISL 447242|B.1|Democratic Republic of the Congo|2020-04-24	Africa|hCoV-19/South Africa/KRISP-0540/2020|EPI ISL 498082|B.1.1|South Africa|2020-07-14	0.0003513785	Africa
Africa|hCoV-19/DRC/3803/2020|EPI ISL 447243|B.1|Democratic Republic of the Congo|2020-04-24	Africa|hCoV-19/South Africa/KRISP-0540/2020|EPI ISL 498082|B.1.1|South Africa|2020-07-14	0.0002440666	Africa
Africa|hCoV-19/DRC/3806/2020|EPI ISL 447244|B.1|Democratic Republic of the Congo|2020-04-24	Africa|hCoV-19/South Africa/KRISP-0540/2020|EPI ISL 498082|B.1.1|South Africa|2020-07-14	0.0002440495	Africa
Africa|hCoV-19/DRC/3827/2020|EPI ISL 447245|B.1|Democratic Republic of the Congo|2020-04-24	Africa|hCoV-19/South Africa/KRISP-0540/2020|EPI ISL 498082|B.1.1|South Africa|2020-07-14	0.0003748090	Africa
Africa|hCoV-19/DRC/3829/2020|EPI ISL 447246|B.1|Democratic Republic of the Congo|2020-04-24	Africa|hCoV-19/South Africa/KRISP-0540/2020|EPI ISL 498082|B.1.1|South Africa|2020-07-14	0.0003411935	Africa
Africa|hCoV-19/DRC/3834/2020|EPI ISL 447247|A|Democratic Republic of the Congo|2020-04-25	Africa|hCoV-19/South Africa/KRISP-0540/2020|EPI ISL 498082|B.1.1|South Africa|2020-07-14	0.0005830185	Africa
Africa|hCoV-19/DRC/3837/2020|EPI ISL 447248|B.1.128|Democratic Republic of the Congo|2020-04-25	Africa|hCoV-19/South Africa/KRISP-0540/2020|EPI ISL 498082|B.1.1|South Africa|2020-07-14	0.0004087197	Africa
Africa|hCoV-19/DRC/3841/2020|EPI ISL 447249|B.1.128|Democratic Republic of the Congo|2020-04-25	Africa|hCoV-19/South Africa/KRISP-0540/2020|EPI ISL 498082|B.1.1|South Africa|2020-07-14	0.0004757624	Africa
Africa|hCoV-19/DRC/3842/2020|EPI ISL 471396|B.1.128|Democratic Republic of the Congo|2020-04-25	Africa|hCoV-19/South Africa/KRISP-0540/2020|EPI ISL 498082|B.1.1|South Africa|2020-07-14	0.0004706136	Africa
Africa|hCoV-19/DRC/3846/2020|EPI ISL 471397|B.1.84|Democratic Republic of the Congo|2020-04-25	Africa|hCoV-19/South Africa/KRISP-0540/2020|EPI ISL 498082|B.1.1|South Africa|2020-07-14	0.0004033316	Africa
Africa|hCoV-19/DRC/3937/2020|EPI ISL 471398|B.1|Democratic Republic of the Congo|2020-04-25	Africa|hCoV-19/South Africa/KRISP-0540/2020|EPI ISL 498082|B.1.1|South Africa|2020-07-14	0.0003697132	Africa
Africa|hCoV-19/DRC/3941/2020|EPI ISL 471399|B.1.128|Democratic Republic of the Congo|2020-04-25	Africa|hCoV-19/South Africa/KRISP-0540/2020|EPI ISL 498082|B.1.1|South Africa|2020-07-14	0.0004419715	Africa
Africa|hCoV-19/DRC/3947/2020|EPI ISL 471400|B.1.214|Democratic Republic of the Congo|2020-04-25	Africa|hCoV-19/South Africa/KRISP-0540/2020|EPI ISL 498082|B.1.1|South Africa|2020-07-14	0.0004705836	Africa
Africa|hCoV-19/DRC/3949/2020|EPI ISL 471401|B.1.84|Democratic Republic of the Congo|2020-04-26	Africa|hCoV-19/South Africa/KRISP-0540/2020|EPI ISL 498082|B.1.1|South Africa|2020-07-14	0.0003048849	Africa
Africa|hCoV-19/DRC/396/2020|EPI ISL 420852|B.1.6|Democratic Republic of the Congo|2020-03-26	Africa|hCoV-19/South Africa/KRISP-0540/2020|EPI ISL 498082|B.1.1|South Africa|2020-07-14	0.0003052395	Africa
Africa|hCoV-19/DRC/397/2020|EPI ISL 420845|B.1.6|Democratic Republic of the Congo|2020-03-26	Africa|hCoV-19/South Africa/KRISP-0540/2020|EPI ISL 498082|B.1.1|South Africa|2020-07-14	0.0003029283	Africa
Africa|hCoV-19/DRC/400/2020|EPI ISL 420846|B.1.5|Democratic Republic of the Congo|2020-03	Africa|hCoV-19/South Africa/KRISP-0540/2020|EPI ISL 498082|B.1.1|South Africa|2020-07-14	0.0002700275	Africa
Africa|hCoV-19/DRC/4012/2020|EPI ISL 471402|B.1|Democratic Republic of the Congo|2020-04-26	Africa|hCoV-19/South Africa/KRISP-0540/2020|EPI ISL 498082|B.1.1|South Africa|2020-07-14	0.0004369705	Africa
Africa|hCoV-19/DRC/402/2020|EPI ISL 420853|B.1|Democratic Republic of the Congo|2020-03-26	Africa|hCoV-19/South Africa/KRISP-0540/2020|EPI ISL 498082|B.1.1|South Africa|2020-07-14	0.0002820388	Africa
Africa|hCoV-19/DRC/4020/2020|EPI ISL 471403|B.1.5|Democratic Republic of the Congo|2020-04-26	Africa|hCoV-19/South Africa/KRISP-0540/2020|EPI ISL 498082|B.1.1|South Africa|2020-07-14	0.0003697287	Africa
Africa|hCoV-19/DRC/4026/2020|EPI ISL 471404|B.1.84|Democratic Republic of the Congo|2020-04-27	Africa|hCoV-19/South Africa/KRISP-0540/2020|EPI ISL 498082|B.1.1|South Africa|2020-07-14	0.0003376163	Africa
Africa|hCoV-19/DRC/4060/2020|EPI ISL 471405|B.1|Democratic Republic of the Congo|2020-04-27	Africa|hCoV-19/South Africa/KRISP-0540/2020|EPI ISL 498082|B.1.1|South Africa|2020-07-14	0.0003704389	Africa
Africa|hCoV-19/DRC/4075/2020|EPI ISL 471406|B.1.214|Democratic Republic of the Congo|2020-04-27	Africa|hCoV-19/South Africa/KRISP-0540/2020|EPI ISL 498082|B.1.1|South Africa|2020-07-14	0.0004407818	Africa
Africa|hCoV-19/DRC/4084/2020|EPI ISL 471407|B.1.214|Democratic Republic of the Congo|2020-04-27	Africa|hCoV-19/South Africa/KRISP-0540/2020|EPI ISL 498082|B.1.1|South Africa|2020-07-14	0.0004710586	Africa
Africa|hCoV-19/DRC/4132/2020|EPI ISL 471408|B.1|Democratic Republic of the Congo|2020-04-27	Africa|hCoV-19/South Africa/KRISP-0540/2020|EPI ISL 498082|B.1.1|South Africa|2020-07-14	0.0004033221	Africa
Africa|hCoV-19/DRC/4141/2020|EPI ISL 471409|B.1.128|Democratic Republic of the Congo|2020-04-27	Africa|hCoV-19/South Africa/KRISP-0540/2020|EPI ISL 498082|B.1.1|South Africa|2020-07-14	0.0004369705	Africa
Africa|hCoV-19/DRC/4145/2020|EPI ISL 471410|B.1|Democratic Republic of the Congo|2020-04-27	Africa|hCoV-19/South Africa/KRISP-0540/2020|EPI ISL 498082|B.1.1|South Africa|2020-07-14	0.0003360961	Africa
Africa|hCoV-19/DRC/4194/2020|EPI ISL 471414|B.1.5|Democratic Republic of the Congo|2020-04-28	Africa|hCoV-19/South Africa/KRISP-0540/2020|EPI ISL 498082|B.1.1|South Africa|2020-07-14	0.0003697045	Africa
Africa|hCoV-19/DRC/4250/2020|EPI ISL 471415|B.1.1.1|Democratic Republic of the Congo|2020-04-28	Africa|hCoV-19/South Africa/KRISP-0540/2020|EPI ISL 498082|B.1.1|South Africa|2020-07-14	0.0003360736	Africa
Africa|hCoV-19/DRC/4279/2020|EPI ISL 514114|B.1|Democratic Republic of the Congo|2020-04-28	Africa|hCoV-19/South Africa/KRISP-0540/2020|EPI ISL 498082|B.1.1|South Africa|2020-07-14	0.0003407518	Africa
Africa|hCoV-19/DRC/4282/2020|EPI ISL 514103|B.1.128|Democratic Republic of the Congo|2020-04-08	Africa|hCoV-19/South Africa/KRISP-0540/2020|EPI ISL 498082|B.1.1|South Africa|2020-07-14	0.0003748820	Africa
Africa|hCoV-19/DRC/4284/2020|EPI ISL 514115|B.1.128|Democratic Republic of the Congo|2020-04-28	Africa|hCoV-19/South Africa/KRISP-0540/2020|EPI ISL 498082|B.1.1|South Africa|2020-07-14	0.0003748437	Africa
Africa|hCoV-19/DRC/431/2020|EPI ISL 420847|B.1.147|Democratic Republic of the Congo|2020-03-26	Africa|hCoV-19/South Africa/KRISP-0540/2020|EPI ISL 498082|B.1.1|South Africa|2020-07-14	0.0003029253	Africa
Africa|hCoV-19/DRC/4418/2020|EPI ISL 496506|B.1.128|Democratic Republic of the Congo|2020-04-29	Africa|hCoV-19/South Africa/KRISP-0540/2020|EPI ISL 498082|B.1.1|South Africa|2020-07-14	0.0004089566	Africa
Africa|hCoV-19/DRC/4422/2020|EPI ISL 496507|B.1.128|Democratic Republic of the Congo|2020-04-29	Africa|hCoV-19/South Africa/KRISP-0540/2020|EPI ISL 498082|B.1.1|South Africa|2020-07-14	0.0003791189	Africa
Africa|hCoV-19/DRC/4427/2020|EPI ISL 496508|B.1.128|Democratic Republic of the Congo|2020-04-29	Africa|hCoV-19/South Africa/KRISP-0540/2020|EPI ISL 498082|B.1.1|South Africa|2020-07-14	0.0003825194	Africa
Africa|hCoV-19/DRC/4429/2020|EPI ISL 513589|B.1.128|Democratic Republic of the Congo|2020-04-29	Africa|hCoV-19/South Africa/KRISP-0540/2020|EPI ISL 498082|B.1.1|South Africa|2020-07-14	0.0003825460	Africa
Africa|hCoV-19/DRC/4430/2020|EPI ISL 496509|B.1.128|Democratic Republic of the Congo|2020-04-29	Africa|hCoV-19/South Africa/KRISP-0540/2020|EPI ISL 498082|B.1.1|South Africa|2020-07-14	0.0003752012	Africa
Africa|hCoV-19/DRC/4437/2020|EPI ISL 513590|B.1.128|Democratic Republic of the Congo|2020-05-02	Africa|hCoV-19/South Africa/KRISP-0540/2020|EPI ISL 498082|B.1.1|South Africa|2020-07-14	0.0004174042	Africa
Africa|hCoV-19/DRC/4442/2020|EPI ISL 496510|B.1.128|Democratic Republic of the Congo|2020-04-29	Africa|hCoV-19/South Africa/KRISP-0540/2020|EPI ISL 498082|B.1.1|South Africa|2020-07-14	0.0003794717	Africa
Africa|hCoV-19/DRC/4444/2020|EPI ISL 514104|B.1.128|Democratic Republic of the Congo|2020-04-29	Africa|hCoV-19/South Africa/KRISP-0540/2020|EPI ISL 498082|B.1.1|South Africa|2020-07-14	0.0003736721	Africa
Africa|hCoV-19/DRC/445/2020|EPI ISL 420848|B.1|Democratic Republic of the Congo|2020-03	Africa|hCoV-19/South Africa/KRISP-0540/2020|EPI ISL 498082|B.1.1|South Africa|2020-07-14	0.0002797249	Africa
Africa|hCoV-19/DRC/4501/2020|EPI ISL 513591|B.1.5|Democratic Republic of the Congo|2020-05-30	Africa|hCoV-19/South Africa/KRISP-0540/2020|EPI ISL 498082|B.1.1|South Africa|2020-07-14	0.0002782584	Africa
Africa|hCoV-19/DRC/4516/2020|EPI ISL 487192|B.1.1.275|Democratic Republic of the Congo|2020-04-28	Africa|hCoV-19/South Africa/KRISP-0540/2020|EPI ISL 498082|B.1.1|South Africa|2020-07-14	0.0001699052	Africa
Africa|hCoV-19/DRC/4524/2020|EPI ISL 513597|A|Democratic Republic of the Congo|2020-04-30	Africa|hCoV-19/South Africa/KRISP-0540/2020|EPI ISL 498082|B.1.1|South Africa|2020-07-14	0.0006108062	Africa
Africa|hCoV-19/DRC/4541/2020|EPI ISL 513598|B.1|Democratic Republic of the Congo|2020-04-30	Africa|hCoV-19/South Africa/KRISP-0540/2020|EPI ISL 498082|B.1.1|South Africa|2020-07-14	0.0004033924	Africa
Africa|hCoV-19/DRC/4551/2020|EPI ISL 513599|B.1.178|Democratic Republic of the Congo|2020-04-30	Africa|hCoV-19/South Africa/KRISP-0540/2020|EPI ISL 498082|B.1.1|South Africa|2020-07-14	0.0004458206	Africa
Africa|hCoV-19/DRC/4561/2020|EPI ISL 513600|B.1|Democratic Republic of the Congo|2020-04-30	Africa|hCoV-19/South Africa/KRISP-0540/2020|EPI ISL 498082|B.1.1|South Africa|2020-07-14	0.0003697044	Africa
Africa|hCoV-19/DRC/4562/2020|EPI ISL 513601|B.1.214|Democratic Republic of the Congo|2020-04-30	Africa|hCoV-19/South Africa/KRISP-0540/2020|EPI ISL 498082|B.1.1|South Africa|2020-07-14	0.0003697132	Africa
Africa|hCoV-19/DRC/4568/2020|EPI ISL 513602|B.1|Democratic Republic of the Congo|2020-04-30	Africa|hCoV-19/South Africa/KRISP-0540/2020|EPI ISL 498082|B.1.1|South Africa|2020-07-14	0.0003736089	Africa
Africa|hCoV-19/DRC/4578/2020|EPI ISL 513603|B.1|Democratic Republic of the Congo|2020-04-30	Africa|hCoV-19/South Africa/KRISP-0540/2020|EPI ISL 498082|B.1.1|South Africa|2020-07-14	0.0004101864	Africa
Africa|hCoV-19/DRC/4613/2020|EPI ISL 513604|B.1.214|Democratic Republic of the Congo|2020-04-30	Africa|hCoV-19/South Africa/KRISP-0540/2020|EPI ISL 498082|B.1.1|South Africa|2020-07-14	0.0004069418	Africa
Africa|hCoV-19/DRC/4614/2020|EPI ISL 513605|B.1|Democratic Republic of the Congo|2020-04-30	Africa|hCoV-19/South Africa/KRISP-0540/2020|EPI ISL 498082|B.1.1|South Africa|2020-07-14	0.0005042270	Africa
Africa|hCoV-19/DRC/4631/2020|EPI ISL 513606|B.1.5|Democratic Republic of the Congo|2020-04-30	Africa|hCoV-19/South Africa/KRISP-0540/2020|EPI ISL 498082|B.1.1|South Africa|2020-07-14	0.0005042610	Africa
Africa|hCoV-19/DRC/4633/2020|EPI ISL 513607|B.1.128|Democratic Republic of the Congo|2020-04-30	Africa|hCoV-19/South Africa/KRISP-0540/2020|EPI ISL 498082|B.1.1|South Africa|2020-07-14	0.0004706136	Africa
Africa|hCoV-19/DRC/4642/2020|EPI ISL 513608|B.1.128|Democratic Republic of the Congo|2020-04-30	Africa|hCoV-19/South Africa/KRISP-0540/2020|EPI ISL 498082|B.1.1|South Africa|2020-07-14	0.0004705931	Africa
Africa|hCoV-19/DRC/4647/2020|EPI ISL 513609|B.1.128|Democratic Republic of the Congo|2020-04-30	Africa|hCoV-19/South Africa/KRISP-0540/2020|EPI ISL 498082|B.1.1|South Africa|2020-07-14	0.0004369705	Africa
Africa|hCoV-19/DRC/4653/2020|EPI ISL 513610|B.1.128|Democratic Republic of the Congo|2020-04-30	Africa|hCoV-19/South Africa/KRISP-0540/2020|EPI ISL 498082|B.1.1|South Africa|2020-07-14	0.0004706405	Africa
Africa|hCoV-19/DRC/4681/2020|EPI ISL 514116|B.1.128|Democratic Republic of the Congo|2020-04-30	Africa|hCoV-19/South Africa/KRISP-0540/2020|EPI ISL 498082|B.1.1|South Africa|2020-07-14	0.0003794719	Africa
Africa|hCoV-19/DRC/4683/2020|EPI ISL 514105|B.1.5|Democratic Republic of the Congo|2020-04-30	Africa|hCoV-19/South Africa/KRISP-0540/2020|EPI ISL 498082|B.1.1|South Africa|2020-07-14	0.0004128531	Africa
Africa|hCoV-19/DRC/4685/2020|EPI ISL 514106|B.1.128|Democratic Republic of the Congo|2020-04-30	Africa|hCoV-19/South Africa/KRISP-0540/2020|EPI ISL 498082|B.1.1|South Africa|2020-07-14	0.0004766921	Africa
Africa|hCoV-19/DRC/4690/2020|EPI ISL 514117|B.1.128|Democratic Republic of the Congo|2020-04-30	Africa|hCoV-19/South Africa/KRISP-0540/2020|EPI ISL 498082|B.1.1|South Africa|2020-07-14	0.0004091797	Africa
Africa|hCoV-19/DRC/4693/2020|EPI ISL 514118|B.1.128|Democratic Republic of the Congo|2020-04-30	Africa|hCoV-19/South Africa/KRISP-0540/2020|EPI ISL 498082|B.1.1|South Africa|2020-07-14	0.0004423822	Africa
Africa|hCoV-19/DRC/4694/2020|EPI ISL 514107|B.1.128|Democratic Republic of the Congo|2020-04-30	Africa|hCoV-19/South Africa/KRISP-0540/2020|EPI ISL 498082|B.1.1|South Africa|2020-07-14	0.0004131658	Africa
Africa|hCoV-19/DRC/4720/2020|EPI ISL 514108|B.1.84|Democratic Republic of the Congo|2020-05-01	Africa|hCoV-19/South Africa/KRISP-0540/2020|EPI ISL 498082|B.1.1|South Africa|2020-07-14	0.0003389469	Africa
Africa|hCoV-19/DRC/4785/2020|EPI ISL 514119|B.1.84|Democratic Republic of the Congo|2020-05-01	Africa|hCoV-19/South Africa/KRISP-0540/2020|EPI ISL 498082|B.1.1|South Africa|2020-07-14	0.0005105139	Africa
Africa|hCoV-19/DRC/5019/2020|EPI ISL 496511|B.1|Democratic Republic of the Congo|2020-05-02	Africa|hCoV-19/South Africa/KRISP-0540/2020|EPI ISL 498082|B.1.1|South Africa|2020-07-14	0.0003906595	Africa
Africa|hCoV-19/DRC/5094/2020|EPI ISL 496491|B.1.84|Democratic Republic of the Congo|2020-05-02	Africa|hCoV-19/South Africa/KRISP-0540/2020|EPI ISL 498082|B.1.1|South Africa|2020-07-14	0.0003444103	Africa
Africa|hCoV-19/DRC/5186/2020|EPI ISL 496512|B.1|Democratic Republic of the Congo|2020-05-03	Africa|hCoV-19/South Africa/KRISP-0540/2020|EPI ISL 498082|B.1.1|South Africa|2020-07-14	0.0003791524	Africa
Africa|hCoV-19/DRC/5187/2020|EPI ISL 513619|B.1|Democratic Republic of the Congo|2020-05-03	Africa|hCoV-19/South Africa/KRISP-0540/2020|EPI ISL 498082|B.1.1|South Africa|2020-07-14	0.0003744044	Africa
Africa|hCoV-19/DRC/5205/2020|EPI ISL 487365|B.1.1.275|Democratic Republic of the Congo|2020-05-01	Africa|hCoV-19/South Africa/KRISP-0540/2020|EPI ISL 498082|B.1.1|South Africa|2020-07-14	0.0002072299	Africa
Africa|hCoV-19/DRC/521/2020|EPI ISL 420854|B.1.5|Democratic Republic of the Congo|2020-03-25	Africa|hCoV-19/South Africa/KRISP-0540/2020|EPI ISL 498082|B.1.1|South Africa|2020-07-14	0.0002366286	Africa
Africa|hCoV-19/DRC/5210/2020|EPI ISL 487369|B.1.1.275|Democratic Republic of the Congo|2020-05-01	Africa|hCoV-19/South Africa/KRISP-0540/2020|EPI ISL 498082|B.1.1|South Africa|2020-07-14	0.0001720920	Africa
Africa|hCoV-19/DRC/523/2020|EPI ISL 420849|B.1.1.1|Democratic Republic of the Congo|2020-03-28	Africa|hCoV-19/South Africa/KRISP-0540/2020|EPI ISL 498082|B.1.1|South Africa|2020-07-14	0.0002359110	Africa
Africa|hCoV-19/DRC/5240/2020|EPI ISL 496492|B.1|Democratic Republic of the Congo|2020-05-03	Africa|hCoV-19/South Africa/KRISP-0540/2020|EPI ISL 498082|B.1.1|South Africa|2020-07-14	0.0002728106	Africa
Africa|hCoV-19/DRC/5377/2020|EPI ISL 496513|B.1|Democratic Republic of the Congo|2020-05-04	Africa|hCoV-19/South Africa/KRISP-0540/2020|EPI ISL 498082|B.1.1|South Africa|2020-07-14	0.0003410155	Africa
Africa|hCoV-19/DRC/5538/2020|EPI ISL 514120|B.1|Democratic Republic of the Congo|2020-05-05	Africa|hCoV-19/South Africa/KRISP-0540/2020|EPI ISL 498082|B.1.1|South Africa|2020-07-14	0.0003149173	Africa
Africa|hCoV-19/DRC/5651/2020|EPI ISL 496493|B.1.1.1|Democratic Republic of the Congo|2020-05-06	Africa|hCoV-19/South Africa/KRISP-0540/2020|EPI ISL 498082|B.1.1|South Africa|2020-07-14	0.0002434494	Africa
Africa|hCoV-19/DRC/5705/2020|EPI ISL 496494|B.1.84|Democratic Republic of the Congo|2020-05-06	Africa|hCoV-19/South Africa/KRISP-0540/2020|EPI ISL 498082|B.1.1|South Africa|2020-07-14	0.0003186822	Africa
Africa|hCoV-19/DRC/5735/2020|EPI ISL 496495|B.1.214|Democratic Republic of the Congo|2020-05-06	Africa|hCoV-19/South Africa/KRISP-0540/2020|EPI ISL 498082|B.1.1|South Africa|2020-07-14	0.0003501287	Africa
Africa|hCoV-19/DRC/5815/2020|EPI ISL 495629|B.1.214|Democratic Republic of the Congo|2020-05-06	Africa|hCoV-19/South Africa/KRISP-0540/2020|EPI ISL 498082|B.1.1|South Africa|2020-07-14	0.0003853831	Africa
Africa|hCoV-19/DRC/5907/2020|EPI ISL 496496|B.1.84|Democratic Republic of the Congo|2020-05-07	Africa|hCoV-19/South Africa/KRISP-0540/2020|EPI ISL 498082|B.1.1|South Africa|2020-07-14	0.0004249022	Africa
Africa|hCoV-19/DRC/5913/2020|EPI ISL 496497|B.1|Democratic Republic of the Congo|2020-05-07	Africa|hCoV-19/South Africa/KRISP-0540/2020|EPI ISL 498082|B.1.1|South Africa|2020-07-14	0.0004133834	Africa
Africa|hCoV-19/DRC/5927/2020|EPI ISL 496498|B.1.9|Democratic Republic of the Congo|2020-05-07	Africa|hCoV-19/South Africa/KRISP-0540/2020|EPI ISL 498082|B.1.1|South Africa|2020-07-14	0.0005859832	Africa
Africa|hCoV-19/DRC/5957/2020|EPI ISL 496499|B.1.5|Democratic Republic of the Congo|2020-05-07	Africa|hCoV-19/South Africa/KRISP-0540/2020|EPI ISL 498082|B.1.1|South Africa|2020-07-14	0.0002722071	Africa
Africa|hCoV-19/DRC/5964/2020|EPI ISL 496500|B.1.178|Democratic Republic of the Congo|2020-05-07	Africa|hCoV-19/South Africa/KRISP-0540/2020|EPI ISL 498082|B.1.1|South Africa|2020-07-14	0.0002503322	Africa
Africa|hCoV-19/DRC/5996/2020|EPI ISL 496514|B.1.84|Democratic Republic of the Congo|2020-05-08	Africa|hCoV-19/South Africa/KRISP-0540/2020|EPI ISL 498082|B.1.1|South Africa|2020-07-14	0.0003446001	Africa
Africa|hCoV-19/DRC/6026/2020|EPI ISL 513622|B.1.1.1|Democratic Republic of the Congo|2020-05-08	Africa|hCoV-19/South Africa/KRISP-0540/2020|EPI ISL 498082|B.1.1|South Africa|2020-07-14	0.0003108180	Africa
Africa|hCoV-19/DRC/6143/2020|EPI ISL 496515|B.1|Democratic Republic of the Congo|2020-05-08	Africa|hCoV-19/South Africa/KRISP-0540/2020|EPI ISL 498082|B.1.1|South Africa|2020-07-14	0.0003131599	Africa
Africa|hCoV-19/DRC/6151/2020|EPI ISL 513620|B.1.214|Democratic Republic of the Congo|2020-05-08	Africa|hCoV-19/South Africa/KRISP-0540/2020|EPI ISL 498082|B.1.1|South Africa|2020-07-14	0.0003764039	Africa
Africa|hCoV-19/DRC/6163/2020|EPI ISL 513623|B.1.214|Democratic Republic of the Congo|2020-05-08	Africa|hCoV-19/South Africa/KRISP-0540/2020|EPI ISL 498082|B.1.1|South Africa|2020-07-14	0.0003808607	Africa
Africa|hCoV-19/DRC/6203/2020|EPI ISL 514109|B.1|Democratic Republic of the Congo|2020-05-09	Africa|hCoV-19/South Africa/KRISP-0540/2020|EPI ISL 498082|B.1.1|South Africa|2020-07-14	0.0004779154	Africa
Africa|hCoV-19/DRC/6209/2020|EPI ISL 514110|B.1.84|Democratic Republic of the Congo|2020-05-09	Africa|hCoV-19/South Africa/KRISP-0540/2020|EPI ISL 498082|B.1.1|South Africa|2020-07-14	0.0003066955	Africa
Africa|hCoV-19/DRC/6227/2020|EPI ISL 514121|B.1.84|Democratic Republic of the Congo|2020-05-09	Africa|hCoV-19/South Africa/KRISP-0540/2020|EPI ISL 498082|B.1.1|South Africa|2020-07-14	0.0003071035	Africa
Africa|hCoV-19/DRC/6313/2020|EPI ISL 496516|B.1.84|Democratic Republic of the Congo|2020-05-09	Africa|hCoV-19/South Africa/KRISP-0540/2020|EPI ISL 498082|B.1.1|South Africa|2020-07-14	0.0004270687	Africa
Africa|hCoV-19/DRC/6338/2020|EPI ISL 495630|B.1|Democratic Republic of the Congo|2020-05-09	Africa|hCoV-19/South Africa/KRISP-0540/2020|EPI ISL 498082|B.1.1|South Africa|2020-07-14	0.0003517861	Africa
Africa|hCoV-19/DRC/6341/2020|EPI ISL 495631|B.1|Democratic Republic of the Congo|2020-05-09	Africa|hCoV-19/South Africa/KRISP-0540/2020|EPI ISL 498082|B.1.1|South Africa|2020-07-14	0.0004607280	Africa
Africa|hCoV-19/DRC/6342/2020|EPI ISL 495632|B.1|Democratic Republic of the Congo|2020-05-09	Africa|hCoV-19/South Africa/KRISP-0540/2020|EPI ISL 498082|B.1.1|South Africa|2020-07-14	0.0004175697	Africa
Africa|hCoV-19/DRC/6361/2020|EPI ISL 495633|B.1|Democratic Republic of the Congo|2020-05-09	Africa|hCoV-19/South Africa/KRISP-0540/2020|EPI ISL 498082|B.1.1|South Africa|2020-07-14	0.0003197609	Africa
Africa|hCoV-19/DRC/6380/2020|EPI ISL 513611|B.1.1.275|Democratic Republic of the Congo|2020-05-04	Africa|hCoV-19/South Africa/KRISP-0540/2020|EPI ISL 498082|B.1.1|South Africa|2020-07-14	0.0002075522	Africa
Africa|hCoV-19/DRC/6384/2020|EPI ISL 513612|B.1.1.275|Democratic Republic of the Congo|2020-05-07	Africa|hCoV-19/South Africa/KRISP-0540/2020|EPI ISL 498082|B.1.1|South Africa|2020-07-14	0.0001381986	Africa
Africa|hCoV-19/DRC/6386/2020|EPI ISL 513613|B.1.1.275|Democratic Republic of the Congo|2020-05-07	Africa|hCoV-19/South Africa/KRISP-0540/2020|EPI ISL 498082|B.1.1|South Africa|2020-07-14	0.0001695769	Africa
Africa|hCoV-19/DRC/6389/2020|EPI ISL 513614|B.1.84|Democratic Republic of the Congo|2020-05-07	Africa|hCoV-19/South Africa/KRISP-0540/2020|EPI ISL 498082|B.1.1|South Africa|2020-07-14	0.0004130478	Africa
Africa|hCoV-19/DRC/6390/2020|EPI ISL 513615|B.1.1.275|Democratic Republic of the Congo|2020-05-04	Africa|hCoV-19/South Africa/KRISP-0540/2020|EPI ISL 498082|B.1.1|South Africa|2020-07-14	0.0002717119	Africa
Africa|hCoV-19/DRC/6392/2020|EPI ISL 513616|B.1|Democratic Republic of the Congo|2020-05-04	Africa|hCoV-19/South Africa/KRISP-0540/2020|EPI ISL 498082|B.1.1|South Africa|2020-07-14	0.0002374898	Africa
Africa|hCoV-19/DRC/6395/2020|EPI ISL 513617|B.1.1.275|Democratic Republic of the Congo|2020-05-07	Africa|hCoV-19/South Africa/KRISP-0540/2020|EPI ISL 498082|B.1.1|South Africa|2020-07-14	0.0003024793	Africa
Africa|hCoV-19/DRC/6398/2020|EPI ISL 513618|B.1.1.275|Democratic Republic of the Congo|2020-05-07	Africa|hCoV-19/South Africa/KRISP-0540/2020|EPI ISL 498082|B.1.1|South Africa|2020-07-14	0.0002016231	Africa
Africa|hCoV-19/DRC/6724/2020|EPI ISL 495634|B.1|Democratic Republic of the Congo|2020-05-11	Africa|hCoV-19/South Africa/KRISP-0540/2020|EPI ISL 498082|B.1.1|South Africa|2020-07-14	0.0003066913	Africa
Africa|hCoV-19/DRC/6743/2020|EPI ISL 495635|B.1.149|Democratic Republic of the Congo|2020-05-11	Africa|hCoV-19/South Africa/KRISP-0540/2020|EPI ISL 498082|B.1.1|South Africa|2020-07-14	0.0003181258	Africa
Africa|hCoV-19/DRC/6783/2020|EPI ISL 496501|B.1.149|Democratic Republic of the Congo|2020-05-11	Africa|hCoV-19/South Africa/KRISP-0540/2020|EPI ISL 498082|B.1.1|South Africa|2020-07-14	0.0003513535	Africa
Africa|hCoV-19/DRC/6784/2020|EPI ISL 495636|B.1|Democratic Republic of the Congo|2020-05-11	Africa|hCoV-19/South Africa/KRISP-0540/2020|EPI ISL 498082|B.1.1|South Africa|2020-07-14	0.0003061601	Africa
Africa|hCoV-19/DRC/6786/2020|EPI ISL 495637|B.1.178|Democratic Republic of the Congo|2020-05-11	Africa|hCoV-19/South Africa/KRISP-0540/2020|EPI ISL 498082|B.1.1|South Africa|2020-07-14	0.0003751324	Africa
Africa|hCoV-19/DRC/6791/2020|EPI ISL 495638|B.1.178|Democratic Republic of the Congo|2020-05-11	Africa|hCoV-19/South Africa/KRISP-0540/2020|EPI ISL 498082|B.1.1|South Africa|2020-07-14	0.0003423062	Africa
Africa|hCoV-19/DRC/6792/2020|EPI ISL 495639|B.1|Democratic Republic of the Congo|2020-05-11	Africa|hCoV-19/South Africa/KRISP-0540/2020|EPI ISL 498082|B.1.1|South Africa|2020-07-14	0.0003207718	Africa
Africa|hCoV-19/DRC/6801/2020|EPI ISL 514111|B.1|Democratic Republic of the Congo|2020-05-11	Africa|hCoV-19/South Africa/KRISP-0540/2020|EPI ISL 498082|B.1.1|South Africa|2020-07-14	0.0005158905	Africa
Africa|hCoV-19/DRC/6853/2020|EPI ISL 496502|B.1.214|Democratic Republic of the Congo|2020-05-11	Africa|hCoV-19/South Africa/KRISP-0540/2020|EPI ISL 498082|B.1.1|South Africa|2020-07-14	0.0003115213	Africa
Africa|hCoV-19/DRC/6854/2020|EPI ISL 496503|B.1|Democratic Republic of the Congo|2020-05-11	Africa|hCoV-19/South Africa/KRISP-0540/2020|EPI ISL 498082|B.1.1|South Africa|2020-07-14	0.0004934777	Africa
Africa|hCoV-19/DRC/6875/2020|EPI ISL 496504|B.1|Democratic Republic of the Congo|2020-05-11	Africa|hCoV-19/South Africa/KRISP-0540/2020|EPI ISL 498082|B.1.1|South Africa|2020-07-14	0.0003067058	Africa
Africa|hCoV-19/DRC/7042/2020|EPI ISL 513592|B.1.214|Democratic Republic of the Congo|2020-05-12	Africa|hCoV-19/South Africa/KRISP-0540/2020|EPI ISL 498082|B.1.1|South Africa|2020-07-14	0.0003398615	Africa
Africa|hCoV-19/DRC/7061/2020|EPI ISL 513593|B.1|Democratic Republic of the Congo|2020-05-12	Africa|hCoV-19/South Africa/KRISP-0540/2020|EPI ISL 498082|B.1.1|South Africa|2020-07-14	0.0002817739	Africa
Africa|hCoV-19/DRC/7140/2020|EPI ISL 513594|B.1.214|Democratic Republic of the Congo|2020-05-12	Africa|hCoV-19/South Africa/KRISP-0540/2020|EPI ISL 498082|B.1.1|South Africa|2020-07-14	0.0004491517	Africa
Africa|hCoV-19/DRC/7200/2020|EPI ISL 514112|B.1|Democratic Republic of the Congo|2020-05-13	Africa|hCoV-19/South Africa/KRISP-0540/2020|EPI ISL 498082|B.1.1|South Africa|2020-07-14	0.0004747024	Africa
Africa|hCoV-19/DRC/7211/2020|EPI ISL 514122|B.1.149|Democratic Republic of the Congo|2020-05-13	Africa|hCoV-19/South Africa/KRISP-0540/2020|EPI ISL 498082|B.1.1|South Africa|2020-07-14	0.0004424317	Africa
Africa|hCoV-19/DRC/7248/2020|EPI ISL 514123|B.1|Democratic Republic of the Congo|2020-05-13	Africa|hCoV-19/South Africa/KRISP-0540/2020|EPI ISL 498082|B.1.1|South Africa|2020-07-14	0.0003131315	Africa
Africa|hCoV-19/DRC/7255/2020|EPI ISL 514124|B.1.149|Democratic Republic of the Congo|2020-05-13	Africa|hCoV-19/South Africa/KRISP-0540/2020|EPI ISL 498082|B.1.1|South Africa|2020-07-14	0.0004461595	Africa
Africa|hCoV-19/DRC/73/2020|EPI ISL 417941|B.1.178|Democratic Republic of the Congo|2020-03-18	Africa|hCoV-19/South Africa/KRISP-0540/2020|EPI ISL 498082|B.1.1|South Africa|2020-07-14	0.0002717673	Africa
Africa|hCoV-19/DRC/7386/2020|EPI ISL 513595|B.1.5|Democratic Republic of the Congo|2020-05-14	Africa|hCoV-19/South Africa/KRISP-0540/2020|EPI ISL 498082|B.1.1|South Africa|2020-07-14	0.0002449510	Africa
Africa|hCoV-19/DRC/7430/2020|EPI ISL 496517|B.1.1.1|Democratic Republic of the Congo|2020-05-14	Africa|hCoV-19/South Africa/KRISP-0540/2020|EPI ISL 498082|B.1.1|South Africa|2020-07-14	0.0004302008	Africa
Africa|hCoV-19/DRC/7434/2020|EPI ISL 513621|B.1.1.1|Democratic Republic of the Congo|2020-05-14	Africa|hCoV-19/South Africa/KRISP-0540/2020|EPI ISL 498082|B.1.1|South Africa|2020-07-14	0.0004180776	Africa
Africa|hCoV-19/DRC/7471/2020|EPI ISL 513596|B.1.214|Democratic Republic of the Congo|2020-05-14	Africa|hCoV-19/South Africa/KRISP-0540/2020|EPI ISL 498082|B.1.1|South Africa|2020-07-14	0.0003422243	Africa
Africa|hCoV-19/DRC/7488/2020|EPI ISL 514113|B.1.1|Democratic Republic of the Congo|2020-05-14	Africa|hCoV-19/South Africa/KRISP-0540/2020|EPI ISL 498082|B.1.1|South Africa|2020-07-14	0.0001021820	Africa
Africa|hCoV-19/DRC/7713/2020|EPI ISL 495640|B.1|Democratic Republic of the Congo|2020-05-14	Africa|hCoV-19/South Africa/KRISP-0540/2020|EPI ISL 498082|B.1.1|South Africa|2020-07-14	0.0005239541	Africa
Africa|hCoV-19/DRC/7864/2020|EPI ISL 496505|B.1.214|Democratic Republic of the Congo|2020-05-15	Africa|hCoV-19/South Africa/KRISP-0540/2020|EPI ISL 498082|B.1.1|South Africa|2020-07-14	0.0004164785	Africa
Africa|hCoV-19/DRC/7920/2020|EPI ISL 495641|B.1|Democratic Republic of the Congo|2020-05-15	Africa|hCoV-19/South Africa/KRISP-0540/2020|EPI ISL 498082|B.1.1|South Africa|2020-07-14	0.0004434467	Africa
Africa|hCoV-19/DRC/80/2020|EPI ISL 417942|B.1.178|Democratic Republic of the Congo|2020-03-18	Africa|hCoV-19/South Africa/KRISP-0540/2020|EPI ISL 498082|B.1.1|South Africa|2020-07-14	0.0002362748	Africa
Africa|hCoV-19/DRC/8018/2020|EPI ISL 514125|B.1.5|Democratic Republic of the Congo|2020-05-15	Africa|hCoV-19/South Africa/KRISP-0540/2020|EPI ISL 498082|B.1.1|South Africa|2020-07-14	0.0004236124	Africa
Africa|hCoV-19/DRC/81/2020|EPI ISL 417944|B.1.9|Democratic Republic of the Congo|2020-03-18	Africa|hCoV-19/South Africa/KRISP-0540/2020|EPI ISL 498082|B.1.1|South Africa|2020-07-14	0.0003386218	Africa
Africa|hCoV-19/DRC/82/2020|EPI ISL 417946|B.1.5|Democratic Republic of the Congo|2020-03-18	Africa|hCoV-19/South Africa/KRISP-0540/2020|EPI ISL 498082|B.1.1|South Africa|2020-07-14	0.0002352373	Africa
Africa|hCoV-19/DRC/94/2020|EPI ISL 417947|B.1|Democratic Republic of the Congo|2020-03-19	Africa|hCoV-19/South Africa/KRISP-0540/2020|EPI ISL 498082|B.1.1|South Africa|2020-07-14	0.0002689681	Africa
Africa|hCoV-19/DRC/998/2020|EPI ISL 429254|B.1|Democratic Republic of the Congo|2020-04-03	Africa|hCoV-19/South Africa/KRISP-0540/2020|EPI ISL 498082|B.1.1|South Africa|2020-07-14	0.0003189451	Africa
Africa|hCoV-19/DRC/KN-0038/2020|EPI ISL 417434|B.1.128|Democratic Republic of the Congo|2020-03-14	Africa|hCoV-19/South Africa/KRISP-0540/2020|EPI ISL 498082|B.1.1|South Africa|2020-07-14	0.0003881390	Africa
Africa|hCoV-19/DRC/KN-0054/2020|EPI ISL 417437|B.1.178|Democratic Republic of the Congo|2020-03-17	Africa|hCoV-19/South Africa/KRISP-0540/2020|EPI ISL 498082|B.1.1|South Africa|2020-07-14	0.0003028263	Africa
Africa|hCoV-19/DRC/KN-0058/2020|EPI ISL 417438|B.1|Democratic Republic of the Congo|2020-03-17	Africa|hCoV-19/South Africa/KRISP-0540/2020|EPI ISL 498082|B.1.1|South Africa|2020-07-14	0.0002373851	Africa
Africa|hCoV-19/DRC/KN-0060/2020|EPI ISL 417440|B.1|Democratic Republic of the Congo|2020-03-17	Africa|hCoV-19/South Africa/KRISP-0540/2020|EPI ISL 498082|B.1.1|South Africa|2020-07-14	0.0003030669	Africa
Africa|hCoV-19/DRC/KN-0070/2020|EPI ISL 417441|B.1.178|Democratic Republic of the Congo|2020-03-17	Africa|hCoV-19/South Africa/KRISP-0540/2020|EPI ISL 498082|B.1.1|South Africa|2020-07-14	0.0002409420	Africa
Africa|hCoV-19/DRC/KN-0072/2020|EPI ISL 417442|B.1.178|Democratic Republic of the Congo|2020-03-18	Africa|hCoV-19/South Africa/KRISP-0540/2020|EPI ISL 498082|B.1.1|South Africa|2020-07-14	0.0002702343	Africa
Africa|hCoV-19/DRC/KN-13/2020|EPI ISL 414647|B.1|Democratic Republic of the Congo|2020-03-09	Africa|hCoV-19/South Africa/KRISP-0540/2020|EPI ISL 498082|B.1.1|South Africa|2020-07-14	0.0002428609	Africa
Africa|hCoV-19/Egypt/Army-MCL001/2020|EPI ISL 510526|B.1|Egypt|2020-06-01	Africa|hCoV-19/South Africa/KRISP-0540/2020|EPI ISL 498082|B.1.1|South Africa|2020-07-14	0.0004033490	Africa
Africa|hCoV-19/Egypt/C-CU001a-S1/2020|EPI ISL 529031|B.1.255|Egypt|2020-05-19	Africa|hCoV-19/South Africa/KRISP-0540/2020|EPI ISL 498082|B.1.1|South Africa|2020-07-14	0.0004370601	Africa
Africa|hCoV-19/Egypt/C-CU002b-S3/2020|EPI ISL 529032|B.1.1.1|Egypt|2020-06-19	Africa|hCoV-19/South Africa/KRISP-0540/2020|EPI ISL 498082|B.1.1|South Africa|2020-07-14	0.0004705708	Africa
Africa|hCoV-19/Egypt/C-VSVRI-SERVAC/2020|EPI ISL 528386|B.1.255|Egypt|2020-08-22	Africa|hCoV-19/South Africa/KRISP-0540/2020|EPI ISL 498082|B.1.1|South Africa|2020-07-14	0.0002688868	Africa
Africa|hCoV-19/Egypt/CUNCI-7I028/2020|EPI ISL 524426|B.1.255|Egypt|2020-07-19	Africa|hCoV-19/South Africa/KRISP-0540/2020|EPI ISL 498082|B.1.1|South Africa|2020-07-14	0.0002688868	Africa
Africa|hCoV-19/Egypt/CUNCI-HGC002/2020|EPI ISL 468045|B.1|Egypt|2020-05-02	Africa|hCoV-19/South Africa/KRISP-0540/2020|EPI ISL 498082|B.1.1|South Africa|2020-07-14	0.0002691283	Africa
Africa|hCoV-19/Egypt/CUNCI-HGC004/2020|EPI ISL 468048|B.1|Egypt|2020-05-02	Africa|hCoV-19/South Africa/KRISP-0540/2020|EPI ISL 498082|B.1.1|South Africa|2020-07-14	0.0002690559	Africa
Africa|hCoV-19/Egypt/CUNCI-HGC005/2020|EPI ISL 468052|B.1|Egypt|2020-05-02	Africa|hCoV-19/South Africa/KRISP-0540/2020|EPI ISL 498082|B.1.1|South Africa|2020-07-14	0.0003363515	Africa
Africa|hCoV-19/Egypt/CUNCI-HGC006/2020|EPI ISL 468050|B.1|Egypt|2020-05-02	Africa|hCoV-19/South Africa/KRISP-0540/2020|EPI ISL 498082|B.1.1|South Africa|2020-07-14	0.0003362882	Africa
Africa|hCoV-19/Egypt/CUNCI-HGC007-2/2020|EPI ISL 468054|B.1|Egypt|2020-05-02	Africa|hCoV-19/South Africa/KRISP-0540/2020|EPI ISL 498082|B.1.1|South Africa|2020-07-14	0.0003698586	Africa
Africa|hCoV-19/Egypt/CUNCI-HGC007/2020|EPI ISL 468046|B.1|Egypt|2020-05-02	Africa|hCoV-19/South Africa/KRISP-0540/2020|EPI ISL 498082|B.1.1|South Africa|2020-07-14	0.0003363448	Africa
Africa|hCoV-19/Egypt/CUNCI-HGC008/2020|EPI ISL 468044|B.1|Egypt|2020-05-02	Africa|hCoV-19/South Africa/KRISP-0540/2020|EPI ISL 498082|B.1.1|South Africa|2020-07-14	0.0003363561	Africa
Africa|hCoV-19/Egypt/CUNCI-HGC009/2020|EPI ISL 468053|B.1|Egypt|2020-05-02	Africa|hCoV-19/South Africa/KRISP-0540/2020|EPI ISL 498082|B.1.1|South Africa|2020-07-14	0.0002691645	Africa
Africa|hCoV-19/Egypt/CUNCI-HGC010/2020|EPI ISL 468055|B.1.247|Egypt|2020-05-02	Africa|hCoV-19/South Africa/KRISP-0540/2020|EPI ISL 498082|B.1.1|South Africa|2020-07-14	0.0005045662	Africa
Africa|hCoV-19/Egypt/CUNCI-HGC011/2020|EPI ISL 468059|B.1|Egypt|2020-05-02	Africa|hCoV-19/South Africa/KRISP-0540/2020|EPI ISL 498082|B.1.1|South Africa|2020-07-14	0.0003363753	Africa
Africa|hCoV-19/Egypt/CUNCI-HGC012/2020|EPI ISL 468051|B.1.255|Egypt|2020-05-02	Africa|hCoV-19/South Africa/KRISP-0540/2020|EPI ISL 498082|B.1.1|South Africa|2020-07-14	0.0004709366	Africa
Africa|hCoV-19/Egypt/CUNCI-HGC013/2020|EPI ISL 468047|B.1.201|Egypt|2020-05-02	Africa|hCoV-19/South Africa/KRISP-0540/2020|EPI ISL 498082|B.1.1|South Africa|2020-07-14	0.0004036476	Africa
Africa|hCoV-19/Egypt/CUNCI-HGC014/2020|EPI ISL 468060|B.1.5|Egypt|2020-05-02	Africa|hCoV-19/South Africa/KRISP-0540/2020|EPI ISL 498082|B.1.1|South Africa|2020-07-14	0.0002018177	Africa
Africa|hCoV-19/Egypt/CUNCI-HGC015/2020|EPI ISL 468056|B.1|Egypt|2020-05-02	Africa|hCoV-19/South Africa/KRISP-0540/2020|EPI ISL 498082|B.1.1|South Africa|2020-07-14	0.0002018109	Africa
Africa|hCoV-19/Egypt/CUNCI-HGC016/2020|EPI ISL 468058|B.1|Egypt|2020-05-02	Africa|hCoV-19/South Africa/KRISP-0540/2020|EPI ISL 498082|B.1.1|South Africa|2020-07-14	0.0003370134	Africa
Africa|hCoV-19/Egypt/CUNCI-HGC021/2020|EPI ISL 468061|B.1|Egypt|2020-05-02	Africa|hCoV-19/South Africa/KRISP-0540/2020|EPI ISL 498082|B.1.1|South Africa|2020-07-14	0.0003368465	Africa
Africa|hCoV-19/Egypt/CUNCI-HGC023/2020|EPI ISL 468057|B.1.5|Egypt|2020-05-02	Africa|hCoV-19/South Africa/KRISP-0540/2020|EPI ISL 498082|B.1.1|South Africa|2020-07-14	0.0002354801	Africa
Africa|hCoV-19/Egypt/CUNCI-HGC028/2020|EPI ISL 468062|B.1|Egypt|2020-05-02	Africa|hCoV-19/South Africa/KRISP-0540/2020|EPI ISL 498082|B.1.1|South Africa|2020-07-14	0.0004043547	Africa
Africa|hCoV-19/Egypt/CUNCI-HGC3I011/2020|EPI ISL 479697|B.1|Egypt|2020-06-02	Africa|hCoV-19/South Africa/KRISP-0540/2020|EPI ISL 498082|B.1.1|South Africa|2020-07-14	0.0003361266	Africa
Africa|hCoV-19/Egypt/CUNCI-HGC3I012/2020|EPI ISL 479693|B.1.255|Egypt|2020-06-02	Africa|hCoV-19/South Africa/KRISP-0540/2020|EPI ISL 498082|B.1.1|South Africa|2020-07-14	0.0004705884	Africa
Africa|hCoV-19/Egypt/CUNCI-HGC3I013/2020|EPI ISL 479694|B.1.201|Egypt|2020-06-02	Africa|hCoV-19/South Africa/KRISP-0540/2020|EPI ISL 498082|B.1.1|South Africa|2020-07-14	0.0004033492	Africa
Africa|hCoV-19/Egypt/CUNCI-HGC3I014/2020|EPI ISL 479696|B.1.5|Egypt|2020-06-02	Africa|hCoV-19/South Africa/KRISP-0540/2020|EPI ISL 498082|B.1.1|South Africa|2020-07-14	0.0002016617	Africa
Africa|hCoV-19/Egypt/CUNCI-HGC3I02/2020|EPI ISL 479686|B.1|Egypt|2020-06-02	Africa|hCoV-19/South Africa/KRISP-0540/2020|EPI ISL 498082|B.1.1|South Africa|2020-07-14	0.0003025241	Africa
Africa|hCoV-19/Egypt/CUNCI-HGC3I023/2020|EPI ISL 479695|B.1.5|Egypt|2020-06-02	Africa|hCoV-19/South Africa/KRISP-0540/2020|EPI ISL 498082|B.1.1|South Africa|2020-07-14	0.0002353060	Africa
Africa|hCoV-19/Egypt/CUNCI-HGC3I025/2020|EPI ISL 479691|B.1|Egypt|2020-06-02	Africa|hCoV-19/South Africa/KRISP-0540/2020|EPI ISL 498082|B.1.1|South Africa|2020-07-14	0.0003697827	Africa
Africa|hCoV-19/Egypt/CUNCI-HGC3I03/2020|EPI ISL 479687|B.1|Egypt|2020-06-02	Africa|hCoV-19/South Africa/KRISP-0540/2020|EPI ISL 498082|B.1.1|South Africa|2020-07-14	0.0003360961	Africa
Africa|hCoV-19/Egypt/CUNCI-HGC3I05/2020|EPI ISL 479690|B.1|Egypt|2020-06-02	Africa|hCoV-19/South Africa/KRISP-0540/2020|EPI ISL 498082|B.1.1|South Africa|2020-07-14	0.0003361028	Africa
Africa|hCoV-19/Egypt/CUNCI-HGC3I06/2020|EPI ISL 479688|B.1|Egypt|2020-06-02	Africa|hCoV-19/South Africa/KRISP-0540/2020|EPI ISL 498082|B.1.1|South Africa|2020-07-14	0.0003361074	Africa
Africa|hCoV-19/Egypt/CUNCI-HGC3I08/2020|EPI ISL 479698|B.1|Egypt|2020-06-02	Africa|hCoV-19/South Africa/KRISP-0540/2020|EPI ISL 498082|B.1.1|South Africa|2020-07-14	0.0003361074	Africa
Africa|hCoV-19/Egypt/CUNCI-HGC3I09/2020|EPI ISL 479692|B.1|Egypt|2020-06-02	Africa|hCoV-19/South Africa/KRISP-0540/2020|EPI ISL 498082|B.1.1|South Africa|2020-07-14	0.0002689654	Africa
Africa|hCoV-19/Egypt/CUNCI-HGC4I003/2020|EPI ISL 479699|B.1.1.247|Egypt|2020-06-02	Africa|hCoV-19/South Africa/KRISP-0540/2020|EPI ISL 498082|B.1.1|South Africa|2020-07-14	0.0003361175	Africa
Africa|hCoV-19/Egypt/CUNCI-HGC4I004/2020|EPI ISL 479700|B.1.1.296|Egypt|2020-06-02	Africa|hCoV-19/South Africa/KRISP-0540/2020|EPI ISL 498082|B.1.1|South Africa|2020-07-14	0.0002352443	Africa
Africa|hCoV-19/Egypt/CUNCI-HGC4I015/2020|EPI ISL 479728|B.1.1.123|Egypt|2020-06-02	Africa|hCoV-19/South Africa/KRISP-0540/2020|EPI ISL 498082|B.1.1|South Africa|2020-07-14	0.0002689066	Africa
Africa|hCoV-19/Egypt/CUNCI-HGC4I022/2020|EPI ISL 479705|B.1.1|Egypt|2020-06-02	Africa|hCoV-19/South Africa/KRISP-0540/2020|EPI ISL 498082|B.1.1|South Africa|2020-07-14	0.0003697367	Africa
Africa|hCoV-19/Egypt/CUNCI-HGC4I023/2020|EPI ISL 479729|B.1.1.247|Egypt|2020-06-02	Africa|hCoV-19/South Africa/KRISP-0540/2020|EPI ISL 498082|B.1.1|South Africa|2020-07-14	0.0002016881	Africa
Africa|hCoV-19/Egypt/CUNCI-HGC4I025/2020|EPI ISL 479706|B.1.255|Egypt|2020-06-02	Africa|hCoV-19/South Africa/KRISP-0540/2020|EPI ISL 498082|B.1.1|South Africa|2020-07-14	0.0004033532	Africa
Africa|hCoV-19/Egypt/CUNCI-HGC4I026/2020|EPI ISL 479702|B.1|Egypt|2020-06-02	Africa|hCoV-19/South Africa/KRISP-0540/2020|EPI ISL 498082|B.1.1|South Africa|2020-07-14	0.0004710363	Africa
Africa|hCoV-19/Egypt/CUNCI-HGC4I029/2020|EPI ISL 479701|B.1.1.1|Egypt|2020-06-02	Africa|hCoV-19/South Africa/KRISP-0540/2020|EPI ISL 498082|B.1.1|South Africa|2020-07-14	0.0004033533	Africa
Africa|hCoV-19/Egypt/CUNCI-HGC4I030/2020|EPI ISL 479703|B.1|Egypt|2020-06-02	Africa|hCoV-19/South Africa/KRISP-0540/2020|EPI ISL 498082|B.1.1|South Africa|2020-07-14	0.0004033411	Africa
Africa|hCoV-19/Egypt/CUNCI-HGC4I031/2020|EPI ISL 479707|B.1.1.1|Egypt|2020-06-02	Africa|hCoV-19/South Africa/KRISP-0540/2020|EPI ISL 498082|B.1.1|South Africa|2020-07-14	0.0004705867	Africa
Africa|hCoV-19/Egypt/CUNCI-HGC4I032/2020|EPI ISL 479709|B.1.1|Egypt|2020-06-02	Africa|hCoV-19/South Africa/KRISP-0540/2020|EPI ISL 498082|B.1.1|South Africa|2020-07-14	0.0002354500	Africa
Africa|hCoV-19/Egypt/CUNCI-HGC4I033/2020|EPI ISL 479704|B.1|Egypt|2020-06-02	Africa|hCoV-19/South Africa/KRISP-0540/2020|EPI ISL 498082|B.1.1|South Africa|2020-07-14	0.0003025444	Africa
Africa|hCoV-19/Egypt/CUNCI-HGC4I034/2020|EPI ISL 479708|B.1.255|Egypt|2020-06-02	Africa|hCoV-19/South Africa/KRISP-0540/2020|EPI ISL 498082|B.1.1|South Africa|2020-07-14	0.0002688597	Africa
Africa|hCoV-19/Egypt/CUNCI-HGC5I001/2020|EPI ISL 479710|B.1.1|Egypt|2020-06-02	Africa|hCoV-19/South Africa/KRISP-0540/2020|EPI ISL 498082|B.1.1|South Africa|2020-07-14	0.0001008461	Africa
Africa|hCoV-19/Egypt/CUNCI-HGC5I003/2020|EPI ISL 479711|B.1|Egypt|2020-06-02	Africa|hCoV-19/South Africa/KRISP-0540/2020|EPI ISL 498082|B.1.1|South Africa|2020-07-14	0.0002688895	Africa
Africa|hCoV-19/Egypt/CUNCI-HGC5I010/2020|EPI ISL 479730|B.1.1|Egypt|2020-06-02	Africa|hCoV-19/South Africa/KRISP-0540/2020|EPI ISL 498082|B.1.1|South Africa|2020-07-14	0.0001680836	Africa
Africa|hCoV-19/Egypt/CUNCI-HGC5I011/2020|EPI ISL 479712|B.1.1|Egypt|2020-06-02	Africa|hCoV-19/South Africa/KRISP-0540/2020|EPI ISL 498082|B.1.1|South Africa|2020-07-14	0.0001008325	Africa
Africa|hCoV-19/Egypt/CUNCI-HGC5I012/2020|EPI ISL 479713|B.1.1|Egypt|2020-06-02	Africa|hCoV-19/South Africa/KRISP-0540/2020|EPI ISL 498082|B.1.1|South Africa|2020-07-14	0.0001344100	Africa
Africa|hCoV-19/Egypt/CUNCI-HGC5I014/2020|EPI ISL 479714|B.1.255|Egypt|2020-06-02	Africa|hCoV-19/South Africa/KRISP-0540/2020|EPI ISL 498082|B.1.1|South Africa|2020-07-14	0.0004033668	Africa
Africa|hCoV-19/Egypt/CUNCI-HGC5I015/2020|EPI ISL 475722|B.1.255|Egypt|2020-05-02	Africa|hCoV-19/South Africa/KRISP-0540/2020|EPI ISL 498082|B.1.1|South Africa|2020-07-14	0.0004708351	Africa
Africa|hCoV-19/Egypt/CUNCI-HGC5I016/2020|EPI ISL 479731|B.1|Egypt|2020-06-02	Africa|hCoV-19/South Africa/KRISP-0540/2020|EPI ISL 498082|B.1.1|South Africa|2020-07-14	0.0003025210	Africa
Africa|hCoV-19/Egypt/CUNCI-HGC5I022/2020|EPI ISL 479715|B.1.1|Egypt|2020-06-02	Africa|hCoV-19/South Africa/KRISP-0540/2020|EPI ISL 498082|B.1.1|South Africa|2020-07-14	0.0001680215	Africa
Africa|hCoV-19/Egypt/CUNCI-HGC5I025/2020|EPI ISL 479716|A|Egypt|2020-06-02	Africa|hCoV-19/South Africa/KRISP-0540/2020|EPI ISL 498082|B.1.1|South Africa|2020-07-14	0.0002357442	Africa
Africa|hCoV-19/Egypt/CUNCI-HGC5I026/2020|EPI ISL 479735|B.1.5|Egypt|2020-06-02	Africa|hCoV-19/South Africa/KRISP-0540/2020|EPI ISL 498082|B.1.1|South Africa|2020-07-14	0.0004035471	Africa
Africa|hCoV-19/Egypt/CUNCI-HGC5I029/2020|EPI ISL 479734|B.1|Egypt|2020-06-02	Africa|hCoV-19/South Africa/KRISP-0540/2020|EPI ISL 498082|B.1.1|South Africa|2020-07-14	0.0003025648	Africa
Africa|hCoV-19/Egypt/CUNCI-HGC5I030/2020|EPI ISL 479721|B.1.5|Egypt|2020-06-02	Africa|hCoV-19/South Africa/KRISP-0540/2020|EPI ISL 498082|B.1.1|South Africa|2020-07-14	0.0002016888	Africa
Africa|hCoV-19/Egypt/CUNCI-HGC5I033/2020|EPI ISL 479717|B.1.5|Egypt|2020-06-02	Africa|hCoV-19/South Africa/KRISP-0540/2020|EPI ISL 498082|B.1.1|South Africa|2020-07-14	0.0001680893	Africa
Africa|hCoV-19/Egypt/CUNCI-HGC5I034/2020|EPI ISL 479720|B.1.5|Egypt|2020-06-02	Africa|hCoV-19/South Africa/KRISP-0540/2020|EPI ISL 498082|B.1.1|South Africa|2020-07-14	0.0002352577	Africa
Africa|hCoV-19/Egypt/CUNCI-HGC6I002/2020|EPI ISL 479719|B.1.1.1|Egypt|2020-06-02	Africa|hCoV-19/South Africa/KRISP-0540/2020|EPI ISL 498082|B.1.1|South Africa|2020-07-14	0.0003697082	Africa
Africa|hCoV-19/Egypt/CUNCI-HGC6I003/2020|EPI ISL 479718|B.1.5|Egypt|2020-06-02	Africa|hCoV-19/South Africa/KRISP-0540/2020|EPI ISL 498082|B.1.1|South Africa|2020-07-14	0.0003025169	Africa
Africa|hCoV-19/Egypt/CUNCI-HGC6I007/2020|EPI ISL 479722|B.1|Egypt|2020-06-02	Africa|hCoV-19/South Africa/KRISP-0540/2020|EPI ISL 498082|B.1.1|South Africa|2020-07-14	0.0002353298	Africa
Africa|hCoV-19/Egypt/CUNCI-HGC6I010/2020|EPI ISL 478672|B.1|Egypt|2020-06-02	Africa|hCoV-19/South Africa/KRISP-0540/2020|EPI ISL 498082|B.1.1|South Africa|2020-07-14	0.0004033221	Africa
Africa|hCoV-19/Egypt/CUNCI-HGC6I011/2020|EPI ISL 479727|A|Egypt|2020-06-02	Africa|hCoV-19/South Africa/KRISP-0540/2020|EPI ISL 498082|B.1.1|South Africa|2020-07-14	0.0007397473	Africa
Africa|hCoV-19/Egypt/CUNCI-HGC6I015/2020|EPI ISL 479725|B.1.1|Egypt|2020-06-02	Africa|hCoV-19/South Africa/KRISP-0540/2020|EPI ISL 498082|B.1.1|South Africa|2020-07-14	0.0002688390	Africa
Africa|hCoV-19/Egypt/CUNCI-HGC6I016/2020|EPI ISL 475723|B.1.247|Egypt|2020-06-02	Africa|hCoV-19/South Africa/KRISP-0540/2020|EPI ISL 498082|B.1.1|South Africa|2020-07-14	0.0005046530	Africa
Africa|hCoV-19/Egypt/CUNCI-HGC6I024/2020|EPI ISL 479732|B.1.1.247|Egypt|2020-06-02	Africa|hCoV-19/South Africa/KRISP-0540/2020|EPI ISL 498082|B.1.1|South Africa|2020-07-14	0.0002355110	Africa
Africa|hCoV-19/Egypt/CUNCI-HGC6I026/2020|EPI ISL 479724|B.1.1.1|Egypt|2020-06-02	Africa|hCoV-19/South Africa/KRISP-0540/2020|EPI ISL 498082|B.1.1|South Africa|2020-07-14	0.0004033261	Africa
Africa|hCoV-19/Egypt/CUNCI-HGC6I029/2020|EPI ISL 477161|B.1.255|Egypt|2020-06-02	Africa|hCoV-19/South Africa/KRISP-0540/2020|EPI ISL 498082|B.1.1|South Africa|2020-07-14	0.0004033397	Africa
Africa|hCoV-19/Egypt/CUNCI-HGC6I031/2020|EPI ISL 475724|B.1.1.1|Egypt|2020-06-02	Africa|hCoV-19/South Africa/KRISP-0540/2020|EPI ISL 498082|B.1.1|South Africa|2020-07-14	0.0003699357	Africa
Africa|hCoV-19/Egypt/CUNCI-HGC6I032/2020|EPI ISL 479733|B.1.1.1|Egypt|2020-06-02	Africa|hCoV-19/South Africa/KRISP-0540/2020|EPI ISL 498082|B.1.1|South Africa|2020-07-14	0.0003697579	Africa
Africa|hCoV-19/Egypt/CUNCI-HGC6I033/2020|EPI ISL 479723|B.1.1.1|Egypt|2020-06-02	Africa|hCoV-19/South Africa/KRISP-0540/2020|EPI ISL 498082|B.1.1|South Africa|2020-07-14	0.0003697418	Africa
Africa|hCoV-19/Egypt/CUNCI-HGC7I01/2020|EPI ISL 529141|B.1|Egypt|2020-07-19	Africa|hCoV-19/South Africa/KRISP-0540/2020|EPI ISL 498082|B.1.1|South Africa|2020-07-14	0.0004370232	Africa
Africa|hCoV-19/Egypt/CUNCI-HGC7I02/2020|EPI ISL 529142|A|Egypt|2020-07-19	Africa|hCoV-19/South Africa/KRISP-0540/2020|EPI ISL 498082|B.1.1|South Africa|2020-07-14	0.0007061556	Africa
Africa|hCoV-19/Egypt/CUNCI-HGC7I07/2020|EPI ISL 529145|B.1|Egypt|2020-07-19	Africa|hCoV-19/South Africa/KRISP-0540/2020|EPI ISL 498082|B.1.1|South Africa|2020-07-14	0.0004034075	Africa
Africa|hCoV-19/Egypt/EGY-020/2020|EPI ISL 526975|B.1|Egypt|2020-08-14	Africa|hCoV-19/South Africa/KRISP-0540/2020|EPI ISL 498082|B.1.1|South Africa|2020-07-14	0.0004033492	Africa
Africa|hCoV-19/Egypt/EGY-041/2020|EPI ISL 526997|B.1|Egypt|2020-08-22	Africa|hCoV-19/South Africa/KRISP-0540/2020|EPI ISL 498082|B.1.1|South Africa|2020-07-14	0.0004033492	Africa
Africa|hCoV-19/Egypt/EGY-S031/2020|EPI ISL 526986|B.1|Egypt|2020-08-17	Africa|hCoV-19/South Africa/KRISP-0540/2020|EPI ISL 498082|B.1.1|South Africa|2020-07-14	0.0004033492	Africa
Africa|hCoV-19/Egypt/HCoV2-Egy-002/2020|EPI ISL 510532|B.1|Egypt|2020-06-02	Africa|hCoV-19/South Africa/KRISP-0540/2020|EPI ISL 498082|B.1.1|South Africa|2020-07-14	0.0004033492	Africa
Africa|hCoV-19/Egypt/MASRI-005/2020|EPI ISL 482759|B.1|Egypt|2020-04-30	Africa|hCoV-19/South Africa/KRISP-0540/2020|EPI ISL 498082|B.1.1|South Africa|2020-07-14	0.0002688543	Africa
Africa|hCoV-19/Egypt/MASRI-007/2020|EPI ISL 482760|B.1|Egypt|2020-04-28	Africa|hCoV-19/South Africa/KRISP-0540/2020|EPI ISL 498082|B.1.1|South Africa|2020-07-14	0.0003363029	Africa
Africa|hCoV-19/Egypt/MASRI-008/2020|EPI ISL 482761|B.1|Egypt|2020-04-30	Africa|hCoV-19/South Africa/KRISP-0540/2020|EPI ISL 498082|B.1.1|South Africa|2020-07-14	0.0002704655	Africa
Africa|hCoV-19/Egypt/MASRI-009/2020|EPI ISL 483035|A|Egypt|2020-04-30	Africa|hCoV-19/South Africa/KRISP-0540/2020|EPI ISL 498082|B.1.1|South Africa|2020-07-14	0.0005714980	Africa
Africa|hCoV-19/Egypt/MASRI-011/2020|EPI ISL 482762|B.1|Egypt|2020-05-05	Africa|hCoV-19/South Africa/KRISP-0540/2020|EPI ISL 498082|B.1.1|South Africa|2020-07-14	0.0003361559	Africa
Africa|hCoV-19/Egypt/MASRI-012/2020|EPI ISL 482763|B.1|Egypt|2020-05-05	Africa|hCoV-19/South Africa/KRISP-0540/2020|EPI ISL 498082|B.1.1|South Africa|2020-07-14	0.0002352428	Africa
Africa|hCoV-19/Egypt/MASRI-014/2020|EPI ISL 482765|B.1|Egypt|2020-04-30	Africa|hCoV-19/South Africa/KRISP-0540/2020|EPI ISL 498082|B.1.1|South Africa|2020-07-14	0.0004706769	Africa
Africa|hCoV-19/Egypt/MASRI-015/2020|EPI ISL 482766|B.1.36|Egypt|2020-05-11	Africa|hCoV-19/South Africa/KRISP-0540/2020|EPI ISL 498082|B.1.1|South Africa|2020-07-14	0.0005378658	Africa
Africa|hCoV-19/Egypt/MASRI-016/2020|EPI ISL 482767|B.1|Egypt|2020-05-11	Africa|hCoV-19/South Africa/KRISP-0540/2020|EPI ISL 498082|B.1.1|South Africa|2020-07-14	0.0004709935	Africa
Africa|hCoV-19/Egypt/MASRI-018/2020|EPI ISL 483036|A|Egypt|2020-05-10	Africa|hCoV-19/South Africa/KRISP-0540/2020|EPI ISL 498082|B.1.1|South Africa|2020-07-14	0.0007110557	Africa
Africa|hCoV-19/Egypt/MASRI-020/2020|EPI ISL 483037|B.1|Egypt|2020-05-13	Africa|hCoV-19/South Africa/KRISP-0540/2020|EPI ISL 498082|B.1.1|South Africa|2020-07-14	0.0005434067	Africa
Africa|hCoV-19/Egypt/MASRI-022/2020|EPI ISL 482768|B.1.255|Egypt|2020-05-13	Africa|hCoV-19/South Africa/KRISP-0540/2020|EPI ISL 498082|B.1.1|South Africa|2020-07-14	0.0004713451	Africa
Africa|hCoV-19/Egypt/MASRI-023/2020|EPI ISL 482769|B.1|Egypt|2020-05-11	Africa|hCoV-19/South Africa/KRISP-0540/2020|EPI ISL 498082|B.1.1|South Africa|2020-07-14	0.0002691608	Africa
Africa|hCoV-19/Egypt/MASRI-024/2020|EPI ISL 482770|B.1|Egypt|2020-05-11	Africa|hCoV-19/South Africa/KRISP-0540/2020|EPI ISL 498082|B.1.1|South Africa|2020-07-14	0.0003360995	Africa
Africa|hCoV-19/Egypt/MASRI-025/2020|EPI ISL 482771|B.1|Egypt|2020-05-10	Africa|hCoV-19/South Africa/KRISP-0540/2020|EPI ISL 498082|B.1.1|South Africa|2020-07-14	0.0004708081	Africa
Africa|hCoV-19/Egypt/MASRI-026/2020|EPI ISL 482772|B.1|Egypt|2020-05-10	Africa|hCoV-19/South Africa/KRISP-0540/2020|EPI ISL 498082|B.1.1|South Africa|2020-07-14	0.0004034115	Africa
Africa|hCoV-19/Egypt/MASRI-027/2020|EPI ISL 482773|B.1.1.123|Egypt|2020-05-08	Africa|hCoV-19/South Africa/KRISP-0540/2020|EPI ISL 498082|B.1.1|South Africa|2020-07-14	0.0002020460	Africa
Africa|hCoV-19/Egypt/MASRI-028/2020|EPI ISL 483038|B.1|Egypt|2020-05-13	Africa|hCoV-19/South Africa/KRISP-0540/2020|EPI ISL 498082|B.1.1|South Africa|2020-07-14	0.0004033452	Africa
Africa|hCoV-19/Egypt/MASRI-029/2020|EPI ISL 482774|B.1|Egypt|2020-05-13	Africa|hCoV-19/South Africa/KRISP-0540/2020|EPI ISL 498082|B.1.1|South Africa|2020-07-14	0.0003361108	Africa
Africa|hCoV-19/Egypt/MASRI-10/2020|EPI ISL 475752|B.1.255|Egypt|2020-05	Africa|hCoV-19/South Africa/KRISP-0540/2020|EPI ISL 498082|B.1.1|South Africa|2020-07-14	0.0004370967	Africa
Africa|hCoV-19/Egypt/MASRI-11/2020|EPI ISL 475753|B.1.36|Egypt|2020-05	Africa|hCoV-19/South Africa/KRISP-0540/2020|EPI ISL 498082|B.1.1|South Africa|2020-07-14	0.0005714882	Africa
Africa|hCoV-19/Egypt/MASRI-14/2020|EPI ISL 475749|B.1|Egypt|2020-05	Africa|hCoV-19/South Africa/KRISP-0540/2020|EPI ISL 498082|B.1.1|South Africa|2020-07-14	0.0003024936	Africa
Africa|hCoV-19/Egypt/MASRI-15/2020|EPI ISL 475750|B.1.1|Egypt|2020-05	Africa|hCoV-19/South Africa/KRISP-0540/2020|EPI ISL 498082|B.1.1|South Africa|2020-07-14	0.0004397504	Africa
Africa|hCoV-19/Egypt/MASRI-2/2020|EPI ISL 475745|B.1|Egypt|2020-05	Africa|hCoV-19/South Africa/KRISP-0540/2020|EPI ISL 498082|B.1.1|South Africa|2020-07-14	0.0003360881	Africa
Africa|hCoV-19/Egypt/MASRI-3/2020|EPI ISL 475746|A|Egypt|2020-05	Africa|hCoV-19/South Africa/KRISP-0540/2020|EPI ISL 498082|B.1.1|South Africa|2020-07-14	0.0006051664	Africa
Africa|hCoV-19/Egypt/MASRI-6/2020|EPI ISL 475747|B.1.255|Egypt|2020-05	Africa|hCoV-19/South Africa/KRISP-0540/2020|EPI ISL 498082|B.1.1|South Africa|2020-07-14	0.0003360882	Africa
Africa|hCoV-19/Egypt/MASRI-9/2020|EPI ISL 475751|B.1.1.1|Egypt|2020-05	Africa|hCoV-19/South Africa/KRISP-0540/2020|EPI ISL 498082|B.1.1|South Africa|2020-07-14	0.0005043408	Africa
Africa|hCoV-19/Egypt/NRC-01/2020|EPI ISL 430820|B.1|Egypt|2020-03-18	Africa|hCoV-19/South Africa/KRISP-0540/2020|EPI ISL 498082|B.1.1|South Africa|2020-07-14	0.0003037020	Africa
Africa|hCoV-19/Egypt/NRC-03/2020|EPI ISL 430819|B.1.246|Egypt|2020-03-18	Africa|hCoV-19/South Africa/KRISP-0540/2020|EPI ISL 498082|B.1.1|South Africa|2020-07-14	0.0003372247	Africa
Africa|hCoV-19/Gabon/ITM-K011/2020|EPI ISL 539573|A|Gabon|2020-03-22	Africa|hCoV-19/South Africa/KRISP-0540/2020|EPI ISL 498082|B.1.1|South Africa|2020-07-14	0.0005378570	Africa
Africa|hCoV-19/Gabon/ITM-K023/2020|EPI ISL 539574|B.1.178|Gabon|2020-03-27	Africa|hCoV-19/South Africa/KRISP-0540/2020|EPI ISL 498082|B.1.1|South Africa|2020-07-14	0.0003024672	Africa
Africa|hCoV-19/Gabon/ITM-K027/2020|EPI ISL 539575|A|Gabon|2020-03-27	Africa|hCoV-19/South Africa/KRISP-0540/2020|EPI ISL 498082|B.1.1|South Africa|2020-07-14	0.0005378444	Africa
Africa|hCoV-19/Gabon/ITM-K028/2020|EPI ISL 539576|B.1.292|Gabon|2020-03-27	Africa|hCoV-19/South Africa/KRISP-0540/2020|EPI ISL 498082|B.1.1|South Africa|2020-07-14	0.0003024733	Africa
Africa|hCoV-19/Gambia/0214/2020|EPI ISL 471158|B.1|Gambia|2020-03-29	Africa|hCoV-19/South Africa/KRISP-0540/2020|EPI ISL 498082|B.1.1|South Africa|2020-07-14	0.0002693048	Africa
Africa|hCoV-19/Gambia/0268/2020|EPI ISL 471159|B.1.1|Gambia|2020-03-21	Africa|hCoV-19/South Africa/KRISP-0540/2020|EPI ISL 498082|B.1.1|South Africa|2020-07-14	0.0001357061	Africa
Africa|hCoV-19/Gambia/0278/2020|EPI ISL 471160|B.1.1|Gambia|2020-03-20	Africa|hCoV-19/South Africa/KRISP-0540/2020|EPI ISL 498082|B.1.1|South Africa|2020-07-14	0.0001359044	Africa
Africa|hCoV-19/Gambia/0528/2020|EPI ISL 471161|B.1.1.293|Gambia|2020-04-30	Africa|hCoV-19/South Africa/KRISP-0540/2020|EPI ISL 498082|B.1.1|South Africa|2020-07-14	0.0001723072	Africa
Africa|hCoV-19/Gambia/0531/2020|EPI ISL 471162|B.1.1.293|Gambia|2020-04-30	Africa|hCoV-19/South Africa/KRISP-0540/2020|EPI ISL 498082|B.1.1|South Africa|2020-07-14	0.0001723191	Africa
Africa|hCoV-19/Gambia/0536/2020|EPI ISL 471163|B.1.1.293|Gambia|2020-04-30	Africa|hCoV-19/South Africa/KRISP-0540/2020|EPI ISL 498082|B.1.1|South Africa|2020-07-14	0.0001680119	Africa
Africa|hCoV-19/Gambia/0547/2020|EPI ISL 471164|B.1.1.293|Gambia|2020-04-30	Africa|hCoV-19/South Africa/KRISP-0540/2020|EPI ISL 498082|B.1.1|South Africa|2020-07-14	0.0001682776	Africa
Africa|hCoV-19/Gambia/0548/2020|EPI ISL 471165|B.1.5|Gambia|2020-04-30	Africa|hCoV-19/South Africa/KRISP-0540/2020|EPI ISL 498082|B.1.1|South Africa|2020-07-14	0.0001391130	Africa
Africa|hCoV-19/Gambia/1090/2020|EPI ISL 471166|B.1.1|Gambia|2020-05-04	Africa|hCoV-19/South Africa/KRISP-0540/2020|EPI ISL 498082|B.1.1|South Africa|2020-07-14	0.0002032572	Africa
Africa|hCoV-19/Gambia/1094/2020|EPI ISL 471167|B.1.1.293|Gambia|2020-05-04	Africa|hCoV-19/South Africa/KRISP-0540/2020|EPI ISL 498082|B.1.1|South Africa|2020-07-14	0.0001680119	Africa
Africa|hCoV-19/Gambia/1251/2020|EPI ISL 471168|B.1.1.293|Gambia|2020-05-07	Africa|hCoV-19/South Africa/KRISP-0540/2020|EPI ISL 498082|B.1.1|South Africa|2020-07-14	0.0001723072	Africa
Africa|hCoV-19/Gambia/1264/2020|EPI ISL 471169|B.1.1|Gambia|2020-05-07	Africa|hCoV-19/South Africa/KRISP-0540/2020|EPI ISL 498082|B.1.1|South Africa|2020-07-14	0.0001355223	Africa
Africa|hCoV-19/Gambia/1271/2020|EPI ISL 471170|B.1.1|Gambia|2020-05-07	Africa|hCoV-19/South Africa/KRISP-0540/2020|EPI ISL 498082|B.1.1|South Africa|2020-07-14	0.0001356969	Africa
Africa|hCoV-19/Gambia/1277/2020|EPI ISL 471171|B.1.1.293|Gambia|2020-05-07	Africa|hCoV-19/South Africa/KRISP-0540/2020|EPI ISL 498082|B.1.1|South Africa|2020-07-14	0.0001680119	Africa
Africa|hCoV-19/Gambia/3668/2020|EPI ISL 560992|B.1.5.12|Gambia|2020-07-30	Africa|hCoV-19/South Africa/KRISP-0540/2020|EPI ISL 498082|B.1.1|South Africa|2020-07-14	0.0004740792	Africa
Africa|hCoV-19/Gambia/3670/2020|EPI ISL 560993|B.1.5.12|Gambia|2020-07-30	Africa|hCoV-19/South Africa/KRISP-0540/2020|EPI ISL 498082|B.1.1|South Africa|2020-07-14	0.0004779630	Africa
Africa|hCoV-19/Gambia/3671/2020|EPI ISL 560994|B.1.1.293|Gambia|2020-07-30	Africa|hCoV-19/South Africa/KRISP-0540/2020|EPI ISL 498082|B.1.1|South Africa|2020-07-14	0.0002369858	Africa
Africa|hCoV-19/Gambia/3673/2020|EPI ISL 560995|B.1.5|Gambia|2020-07-30	Africa|hCoV-19/South Africa/KRISP-0540/2020|EPI ISL 498082|B.1.1|South Africa|2020-07-14	0.0002370306	Africa
Africa|hCoV-19/Gambia/3676/2020|EPI ISL 560996|B.1.5|Gambia|2020-07-30	Africa|hCoV-19/South Africa/KRISP-0540/2020|EPI ISL 498082|B.1.1|South Africa|2020-07-14	0.0002412933	Africa
Africa|hCoV-19/Gambia/3678/2020|EPI ISL 560997|B.1.292|Gambia|2020-07-30	Africa|hCoV-19/South Africa/KRISP-0540/2020|EPI ISL 498082|B.1.1|South Africa|2020-07-14	0.0003360995	Africa
Africa|hCoV-19/Gambia/3679/2020|EPI ISL 560998|B.1.5.12|Gambia|2020-07-30	Africa|hCoV-19/South Africa/KRISP-0540/2020|EPI ISL 498082|B.1.1|South Africa|2020-07-14	0.0004097005	Africa
Africa|hCoV-19/Gambia/3680/2020|EPI ISL 560999|B.1.5|Gambia|2020-07-30	Africa|hCoV-19/South Africa/KRISP-0540/2020|EPI ISL 498082|B.1.1|South Africa|2020-07-14	0.0002413848	Africa
Africa|hCoV-19/Gambia/3683/2020|EPI ISL 561000|B.1.292|Gambia|2020-07-30	Africa|hCoV-19/South Africa/KRISP-0540/2020|EPI ISL 498082|B.1.1|South Africa|2020-07-14	0.0003697168	Africa
Africa|hCoV-19/Gambia/3703/2020|EPI ISL 561001|B.1.5.12|Gambia|2020-07-30	Africa|hCoV-19/South Africa/KRISP-0540/2020|EPI ISL 498082|B.1.1|South Africa|2020-07-14	0.0004033452	Africa
Africa|hCoV-19/Gambia/3717/2020|EPI ISL 561002|B.1.5|Gambia|2020-07-30	Africa|hCoV-19/South Africa/KRISP-0540/2020|EPI ISL 498082|B.1.1|South Africa|2020-07-14	0.0002731123	Africa
Africa|hCoV-19/Gambia/3724/2020|EPI ISL 561003|B.1.5.12|Gambia|2020-07-30	Africa|hCoV-19/South Africa/KRISP-0540/2020|EPI ISL 498082|B.1.1|South Africa|2020-07-14	0.0004033452	Africa
Africa|hCoV-19/Gambia/3725/2020|EPI ISL 561004|B.1.1.293|Gambia|2020-07-30	Africa|hCoV-19/South Africa/KRISP-0540/2020|EPI ISL 498082|B.1.1|South Africa|2020-07-14	0.0003024661	Africa
Africa|hCoV-19/Gambia/3728/2020|EPI ISL 561005|B.1.5|Gambia|2020-07-30	Africa|hCoV-19/South Africa/KRISP-0540/2020|EPI ISL 498082|B.1.1|South Africa|2020-07-14	0.0002111186	Africa
Africa|hCoV-19/Gambia/3729/2020|EPI ISL 561006|B.1.5.12|Gambia|2020-07-30	Africa|hCoV-19/South Africa/KRISP-0540/2020|EPI ISL 498082|B.1.1|South Africa|2020-07-14	0.0003360961	Africa
Africa|hCoV-19/Gambia/3732/2020|EPI ISL 561007|B.1.5|Gambia|2020-07-30	Africa|hCoV-19/South Africa/KRISP-0540/2020|EPI ISL 498082|B.1.1|South Africa|2020-07-14	0.0002733082	Africa
Africa|hCoV-19/Gambia/3735/2020|EPI ISL 561008|B.1.5|Gambia|2020-07-30	Africa|hCoV-19/South Africa/KRISP-0540/2020|EPI ISL 498082|B.1.1|South Africa|2020-07-14	0.0002068043	Africa
Africa|hCoV-19/Gambia/3737/2020|EPI ISL 561009|B.1.1.293|Gambia|2020-07-30	Africa|hCoV-19/South Africa/KRISP-0540/2020|EPI ISL 498082|B.1.1|South Africa|2020-07-14	0.0003026187	Africa
Africa|hCoV-19/Gambia/3741/2020|EPI ISL 561010|B.1.5.12|Gambia|2020-07-30	Africa|hCoV-19/South Africa/KRISP-0540/2020|EPI ISL 498082|B.1.1|South Africa|2020-07-14	0.0003413694	Africa
Africa|hCoV-19/Gambia/3743/2020|EPI ISL 561011|B.1.5.12|Gambia|2020-07-30	Africa|hCoV-19/South Africa/KRISP-0540/2020|EPI ISL 498082|B.1.1|South Africa|2020-07-14	0.0004706058	Africa
Africa|hCoV-19/Gambia/3749/2020|EPI ISL 561012|B.1.5.12|Gambia|2020-07-30	Africa|hCoV-19/South Africa/KRISP-0540/2020|EPI ISL 498082|B.1.1|South Africa|2020-07-14	0.0004033316	Africa
Africa|hCoV-19/Gambia/3761/2020|EPI ISL 561013|B.1.5.12|Gambia|2020-07-30	Africa|hCoV-19/South Africa/KRISP-0540/2020|EPI ISL 498082|B.1.1|South Africa|2020-07-14	0.0004033316	Africa
Africa|hCoV-19/Gambia/3772/2020|EPI ISL 561025|B.1.5|Gambia|2020-07-30	Africa|hCoV-19/South Africa/KRISP-0540/2020|EPI ISL 498082|B.1.1|South Africa|2020-07-14	0.0002439416	Africa
Africa|hCoV-19/Gambia/GC19-015/2020|EPI ISL 428855|B.1.1.8|Gambia|2020-03-17	Africa|hCoV-19/South Africa/KRISP-0540/2020|EPI ISL 498082|B.1.1|South Africa|2020-07-14	0.0001680046	Africa
Africa|hCoV-19/Gambia/GC19-026/2020|EPI ISL 428856|B.6|Gambia|2020-03-21	Africa|hCoV-19/South Africa/KRISP-0540/2020|EPI ISL 498082|B.1.1|South Africa|2020-07-14	0.0005042171	Africa
Africa|hCoV-19/Gambia/GC19-029/2020|EPI ISL 428857|B.1|Gambia|2020-04-20	Africa|hCoV-19/South Africa/KRISP-0540/2020|EPI ISL 498082|B.1.1|South Africa|2020-07-14	0.0003024864	Africa
Africa|hCoV-19/Gambia/GC19-0479/2020|EPI ISL 561015|B.1.1.293|Gambia|2020-04-29	Africa|hCoV-19/South Africa/KRISP-0540/2020|EPI ISL 498082|B.1.1|South Africa|2020-07-14	0.0001756167	Africa
Africa|hCoV-19/Gambia/GC19-0544/2020|EPI ISL 561016|B.1.5|Gambia|2020-05-01	Africa|hCoV-19/South Africa/KRISP-0540/2020|EPI ISL 498082|B.1.1|South Africa|2020-07-14	0.0001049079	Africa
Africa|hCoV-19/Gambia/GC19-1385/2020|EPI ISL 561018|B.1.5|Gambia|2020-05-12	Africa|hCoV-19/South Africa/KRISP-0540/2020|EPI ISL 498082|B.1.1|South Africa|2020-07-14	0.0001060536	Africa
Africa|hCoV-19/Gambia/GC19-1503/2020|EPI ISL 561021|B.1.1|Gambia|2020-05-14	Africa|hCoV-19/South Africa/KRISP-0540/2020|EPI ISL 498082|B.1.1|South Africa|2020-07-14	0.0002352257	Africa
Africa|hCoV-19/Gambia/GC19-1527/2020|EPI ISL 561022|B.1.1.293|Gambia|2020-05-16	Africa|hCoV-19/South Africa/KRISP-0540/2020|EPI ISL 498082|B.1.1|South Africa|2020-07-14	0.0001680288	Africa
Africa|hCoV-19/Gambia/GC19-1533/2020|EPI ISL 561023|B.1.1.264|Gambia|2020-05-16	Africa|hCoV-19/South Africa/KRISP-0540/2020|EPI ISL 498082|B.1.1|South Africa|2020-07-14	0.0001741068	Africa
Africa|hCoV-19/Gambia/GC19-1572/2020|EPI ISL 561014|B.1.1|Gambia|2020-05-20	Africa|hCoV-19/South Africa/KRISP-0540/2020|EPI ISL 498082|B.1.1|South Africa|2020-07-14	0.0001394477	Africa
Africa|hCoV-19/Gambia/GC19-1575/2020|EPI ISL 561026|B.1.1|Gambia|2020-05-20	Africa|hCoV-19/South Africa/KRISP-0540/2020|EPI ISL 498082|B.1.1|South Africa|2020-07-14	0.0002082001	Africa
Africa|hCoV-19/Gambia/GC19-1606/2020|EPI ISL 561027|B.1.1|Gambia|2020-05-20	Africa|hCoV-19/South Africa/KRISP-0540/2020|EPI ISL 498082|B.1.1|South Africa|2020-07-14	0.0001741125	Africa
Africa|hCoV-19/Gambia/GC19-1706/2020|EPI ISL 561028|B.1.5|Gambia|2020-05-22	Africa|hCoV-19/South Africa/KRISP-0540/2020|EPI ISL 498082|B.1.1|South Africa|2020-07-14	0.0001049664	Africa
Africa|hCoV-19/Gambia/GC19-1814/2020|EPI ISL 561032|B.1.5|Gambia|2020-05-28	Africa|hCoV-19/South Africa/KRISP-0540/2020|EPI ISL 498082|B.1.1|South Africa|2020-07-14	0.0001060159	Africa
Africa|hCoV-19/Gambia/GC19-1818/2020|EPI ISL 561034|B.1.1|Gambia|2020-05-28	Africa|hCoV-19/South Africa/KRISP-0540/2020|EPI ISL 498082|B.1.1|South Africa|2020-07-14	0.0002352414	Africa
Africa|hCoV-19/Gambia/GC19-1983/2020|EPI ISL 561038|B.1.1|Gambia|2020-06-07	Africa|hCoV-19/South Africa/KRISP-0540/2020|EPI ISL 498082|B.1.1|South Africa|2020-07-14	0.0002352340	Africa
Africa|hCoV-19/Gambia/GC19-2197/2020|EPI ISL 561040|B.1.292|Gambia|2020-06-26	Africa|hCoV-19/South Africa/KRISP-0540/2020|EPI ISL 498082|B.1.1|South Africa|2020-07-14	0.0003388207	Africa
Africa|hCoV-19/Gambia/GC19-2427/2020|EPI ISL 561105|B.1.1.293|Gambia|2020-07-21	Africa|hCoV-19/South Africa/KRISP-0540/2020|EPI ISL 498082|B.1.1|South Africa|2020-07-14	0.0002688985	Africa
Africa|hCoV-19/Gambia/GC19-2443/2020|EPI ISL 561106|B.1.5|Gambia|2020-07-21	Africa|hCoV-19/South Africa/KRISP-0540/2020|EPI ISL 498082|B.1.1|South Africa|2020-07-14	0.0001767742	Africa
Africa|hCoV-19/Gambia/GC19-2450/2020|EPI ISL 561107|B.1.5.12|Gambia|2020-07-21	Africa|hCoV-19/South Africa/KRISP-0540/2020|EPI ISL 498082|B.1.1|South Africa|2020-07-14	0.0004033506	Africa
Africa|hCoV-19/Gambia/GC19-2459/2020|EPI ISL 561108|B.1.1.293|Gambia|2020-07-21	Africa|hCoV-19/South Africa/KRISP-0540/2020|EPI ISL 498082|B.1.1|South Africa|2020-07-14	0.0002371680	Africa
Africa|hCoV-19/Gambia/GC19-2469/2020|EPI ISL 561109|B.1.5|Gambia|2020-07-21	Africa|hCoV-19/South Africa/KRISP-0540/2020|EPI ISL 498082|B.1.1|South Africa|2020-07-14	0.0002068257	Africa
Africa|hCoV-19/Gambia/GC19-2473/2020|EPI ISL 561110|B.1.5.12|Gambia|2020-07-21	Africa|hCoV-19/South Africa/KRISP-0540/2020|EPI ISL 498082|B.1.1|South Africa|2020-07-14	0.0004369911	Africa
Africa|hCoV-19/Gambia/GC19-2498/2020|EPI ISL 561111|B.1.292|Gambia|2020-07-21	Africa|hCoV-19/South Africa/KRISP-0540/2020|EPI ISL 498082|B.1.1|South Africa|2020-07-14	0.0003697045	Africa
Africa|hCoV-19/Gambia/GC19-2525/2020|EPI ISL 561113|B.1.1.293|Gambia|2020-07-21	Africa|hCoV-19/South Africa/KRISP-0540/2020|EPI ISL 498082|B.1.1|South Africa|2020-07-14	0.0002352317	Africa
Africa|hCoV-19/Gambia/GC19-2526/2020|EPI ISL 561114|B.1.5.12|Gambia|2020-07-21	Africa|hCoV-19/South Africa/KRISP-0540/2020|EPI ISL 498082|B.1.1|South Africa|2020-07-14	0.0004369998	Africa
Africa|hCoV-19/Gambia/GC19-2629/2020|EPI ISL 561123|B.1.5.12|Gambia|2020-07-21	Africa|hCoV-19/South Africa/KRISP-0540/2020|EPI ISL 498082|B.1.1|South Africa|2020-07-14	0.0004066303	Africa
Africa|hCoV-19/Gambia/GC19-2632/2020|EPI ISL 561124|B.1.5.12|Gambia|2020-07-21	Africa|hCoV-19/South Africa/KRISP-0540/2020|EPI ISL 498082|B.1.1|South Africa|2020-07-14	0.0004063275	Africa
Africa|hCoV-19/Gambia/GC19-2638/2020|EPI ISL 561126|B.1.5.12|Gambia|2020-07-21	Africa|hCoV-19/South Africa/KRISP-0540/2020|EPI ISL 498082|B.1.1|South Africa|2020-07-14	0.0003469105	Africa
Africa|hCoV-19/Gambia/GC19-2652/2020|EPI ISL 561128|B.1.5.12|Gambia|2020-07-21	Africa|hCoV-19/South Africa/KRISP-0540/2020|EPI ISL 498082|B.1.1|South Africa|2020-07-14	0.0003026297	Africa
Africa|hCoV-19/Gambia/GC19-2654/2020|EPI ISL 561130|B.1.292|Gambia|2020-07-21	Africa|hCoV-19/South Africa/KRISP-0540/2020|EPI ISL 498082|B.1.1|South Africa|2020-07-14	0.0004033627	Africa
Africa|hCoV-19/Gambia/GC19-2663/2020|EPI ISL 561133|B.1.1.293|Gambia|2020-07-21	Africa|hCoV-19/South Africa/KRISP-0540/2020|EPI ISL 498082|B.1.1|South Africa|2020-07-14	0.0002688416	Africa
Africa|hCoV-19/Gambia/GC19-2707/2020|EPI ISL 561134|B.1.1.293|Gambia|2020-07-21	Africa|hCoV-19/South Africa/KRISP-0540/2020|EPI ISL 498082|B.1.1|South Africa|2020-07-14	0.0003047156	Africa
Africa|hCoV-19/Gambia/GC19-2711/2020|EPI ISL 561135|B.1.5.12|Gambia|2020-07-21	Africa|hCoV-19/South Africa/KRISP-0540/2020|EPI ISL 498082|B.1.1|South Africa|2020-07-14	0.0003696971	Africa
Africa|hCoV-19/Gambia/GC19-2730/2020|EPI ISL 561136|B.1.5.12|Gambia|2020-07-21	Africa|hCoV-19/South Africa/KRISP-0540/2020|EPI ISL 498082|B.1.1|South Africa|2020-07-14	0.0005079830	Africa
Africa|hCoV-19/Gambia/GC19-2731/2020|EPI ISL 561137|B.1.1.293|Gambia|2020-07-21	Africa|hCoV-19/South Africa/KRISP-0540/2020|EPI ISL 498082|B.1.1|South Africa|2020-07-14	0.0002352475	Africa
Africa|hCoV-19/Gambia/GC19-2828/2020|EPI ISL 561150|B.1.361|Gambia|2020-07-24	Africa|hCoV-19/South Africa/KRISP-0540/2020|EPI ISL 498082|B.1.1|South Africa|2020-07-14	0.0003697454	Africa
Africa|hCoV-19/Gambia/GC19-2842/2020|EPI ISL 561151|B.1.1|Gambia|2020-07-24	Africa|hCoV-19/South Africa/KRISP-0540/2020|EPI ISL 498082|B.1.1|South Africa|2020-07-14	0.0003024763	Africa
Africa|hCoV-19/Gambia/GC19-2898/2020|EPI ISL 561153|B.1.5.12|Gambia|2020-07-24	Africa|hCoV-19/South Africa/KRISP-0540/2020|EPI ISL 498082|B.1.1|South Africa|2020-07-14	0.0003697219	Africa
Africa|hCoV-19/Gambia/GC19-2904/2020|EPI ISL 561154|B.1.1|Gambia|2020-07-24	Africa|hCoV-19/South Africa/KRISP-0540/2020|EPI ISL 498082|B.1.1|South Africa|2020-07-14	0.0003024661	Africa
Africa|hCoV-19/Gambia/GC19-2947/2020|EPI ISL 561155|B.1.5.12|Gambia|2020-07-24	Africa|hCoV-19/South Africa/KRISP-0540/2020|EPI ISL 498082|B.1.1|South Africa|2020-07-14	0.0004033316	Africa
Africa|hCoV-19/Gambia/GC19-2973/2020|EPI ISL 561156|B.1.1.293|Gambia|2020-07-24	Africa|hCoV-19/South Africa/KRISP-0540/2020|EPI ISL 498082|B.1.1|South Africa|2020-07-14	0.0002016183	Africa
Africa|hCoV-19/Gambia/GC19-2977/2020|EPI ISL 561157|B.1.1.293|Gambia|2020-07-24	Africa|hCoV-19/South Africa/KRISP-0540/2020|EPI ISL 498082|B.1.1|South Africa|2020-07-14	0.0002016251	Africa
Africa|hCoV-19/Gambia/GC19-2985/2020|EPI ISL 561158|B.1.5.12|Gambia|2020-07-24	Africa|hCoV-19/South Africa/KRISP-0540/2020|EPI ISL 498082|B.1.1|South Africa|2020-07-14	0.0003024672	Africa
Africa|hCoV-19/Gambia/GC19-2991/2020|EPI ISL 561159|B.1.1|Gambia|2020-07-24	Africa|hCoV-19/South Africa/KRISP-0540/2020|EPI ISL 498082|B.1.1|South Africa|2020-07-14	0.0002688895	Africa
Africa|hCoV-19/Gambia/GC19-3064/2020|EPI ISL 561160|B.1.1|Gambia|2020-07-25	Africa|hCoV-19/South Africa/KRISP-0540/2020|EPI ISL 498082|B.1.1|South Africa|2020-07-14	0.0003024865	Africa
Africa|hCoV-19/Gambia/GC19-3065/2020|EPI ISL 561161|B.1.5.12|Gambia|2020-07-25	Africa|hCoV-19/South Africa/KRISP-0540/2020|EPI ISL 498082|B.1.1|South Africa|2020-07-14	0.0004444142	Africa
Africa|hCoV-19/Gambia/GC19-3081/2020|EPI ISL 561162|B.1.1|Gambia|2020-07-25	Africa|hCoV-19/South Africa/KRISP-0540/2020|EPI ISL 498082|B.1.1|South Africa|2020-07-14	0.0003024762	Africa
Africa|hCoV-19/Gambia/GC19-3085/2020|EPI ISL 561163|B.1.1.293|Gambia|2020-07-25	Africa|hCoV-19/South Africa/KRISP-0540/2020|EPI ISL 498082|B.1.1|South Africa|2020-07-14	0.0002370122	Africa
Africa|hCoV-19/Gambia/GC19-3087/2020|EPI ISL 561041|B.1.292|Gambia|2020-07-25	Africa|hCoV-19/South Africa/KRISP-0540/2020|EPI ISL 498082|B.1.1|South Africa|2020-07-14	0.0004033220	Africa
Africa|hCoV-19/Gambia/GC19-3099/2020|EPI ISL 561164|B.1.1.242|Gambia|2020-07-25	Africa|hCoV-19/South Africa/KRISP-0540/2020|EPI ISL 498082|B.1.1|South Africa|2020-07-14	0.0002688453	Africa
Africa|hCoV-19/Gambia/GC19-3110/2020|EPI ISL 561165|B.1.1.293|Gambia|2020-07-25	Africa|hCoV-19/South Africa/KRISP-0540/2020|EPI ISL 498082|B.1.1|South Africa|2020-07-14	0.0002352340	Africa
Africa|hCoV-19/Gambia/GC19-3112/2020|EPI ISL 561166|B.1|Gambia|2020-07-25	Africa|hCoV-19/South Africa/KRISP-0540/2020|EPI ISL 498082|B.1.1|South Africa|2020-07-14	0.0004705790	Africa
Africa|hCoV-19/Gambia/GC19-3113/2020|EPI ISL 561167|B.1.1.293|Gambia|2020-07-25	Africa|hCoV-19/South Africa/KRISP-0540/2020|EPI ISL 498082|B.1.1|South Africa|2020-07-14	0.0002016183	Africa
Africa|hCoV-19/Gambia/GC19-3114/2020|EPI ISL 561168|B.1.1|Gambia|2020-07-25	Africa|hCoV-19/South Africa/KRISP-0540/2020|EPI ISL 498082|B.1.1|South Africa|2020-07-14	0.0003024661	Africa
Africa|hCoV-19/Gambia/GC19-3135/2020|EPI ISL 561169|B.1.5.12|Gambia|2020-07-27	Africa|hCoV-19/South Africa/KRISP-0540/2020|EPI ISL 498082|B.1.1|South Africa|2020-07-14	0.0003047197	Africa
Africa|hCoV-19/Gambia/GC19-3140/2020|EPI ISL 561042|B.1.5.12|Gambia|2020-07-27	Africa|hCoV-19/South Africa/KRISP-0540/2020|EPI ISL 498082|B.1.1|South Africa|2020-07-14	0.0004706357	Africa
Africa|hCoV-19/Gambia/GC19-3145/2020|EPI ISL 561170|B.1.1|Gambia|2020-07-27	Africa|hCoV-19/South Africa/KRISP-0540/2020|EPI ISL 498082|B.1.1|South Africa|2020-07-14	0.0003024763	Africa
Africa|hCoV-19/Gambia/GC19-3146/2020|EPI ISL 561171|B.1.5.12|Gambia|2020-07-27	Africa|hCoV-19/South Africa/KRISP-0540/2020|EPI ISL 498082|B.1.1|South Africa|2020-07-14	0.0003048157	Africa
Africa|hCoV-19/Gambia/GC19-3165/2020|EPI ISL 561043|B.1.1.293|Gambia|2020-07-27	Africa|hCoV-19/South Africa/KRISP-0540/2020|EPI ISL 498082|B.1.1|South Africa|2020-07-14	0.0002016183	Africa
Africa|hCoV-19/Gambia/GC19-3166/2020|EPI ISL 561044|B.1.5.12|Gambia|2020-07-27	Africa|hCoV-19/South Africa/KRISP-0540/2020|EPI ISL 498082|B.1.1|South Africa|2020-07-14	0.0003047094	Africa
Africa|hCoV-19/Gambia/GC19-3189/2020|EPI ISL 561045|B.1.5|Gambia|2020-07-27	Africa|hCoV-19/South Africa/KRISP-0540/2020|EPI ISL 498082|B.1.1|South Africa|2020-07-14	0.0002051261	Africa
Africa|hCoV-19/Gambia/GC19-3192/2020|EPI ISL 561046|B.1.5|Gambia|2020-07-27	Africa|hCoV-19/South Africa/KRISP-0540/2020|EPI ISL 498082|B.1.1|South Africa|2020-07-14	0.0001692989	Africa
Africa|hCoV-19/Gambia/GC19-3193/2020|EPI ISL 561047|B.1.5.12|Gambia|2020-07-27	Africa|hCoV-19/South Africa/KRISP-0540/2020|EPI ISL 498082|B.1.1|South Africa|2020-07-14	0.0003046991	Africa
Africa|hCoV-19/Gambia/GC19-3208/2020|EPI ISL 561048|B.1.5.12|Gambia|2020-07-27	Africa|hCoV-19/South Africa/KRISP-0540/2020|EPI ISL 498082|B.1.1|South Africa|2020-07-14	0.0003724882	Africa
Africa|hCoV-19/Gambia/GC19-3209/2020|EPI ISL 561049|B.1.5.12|Gambia|2020-07-27	Africa|hCoV-19/South Africa/KRISP-0540/2020|EPI ISL 498082|B.1.1|South Africa|2020-07-14	0.0002708748	Africa
Africa|hCoV-19/Gambia/GC19-3210/2020|EPI ISL 561050|B.1.5.12|Gambia|2020-07-27	Africa|hCoV-19/South Africa/KRISP-0540/2020|EPI ISL 498082|B.1.1|South Africa|2020-07-14	0.0002428272	Africa
Africa|hCoV-19/Gambia/GC19-3214/2020|EPI ISL 561051|B.1.1.293|Gambia|2020-07-27	Africa|hCoV-19/South Africa/KRISP-0540/2020|EPI ISL 498082|B.1.1|South Africa|2020-07-14	0.0002031491	Africa
Africa|hCoV-19/Gambia/GC19-3219/2020|EPI ISL 561052|B.1.5.12|Gambia|2020-07-27	Africa|hCoV-19/South Africa/KRISP-0540/2020|EPI ISL 498082|B.1.1|South Africa|2020-07-14	0.0003025078	Africa
Africa|hCoV-19/Gambia/GC19-3246/2020|EPI ISL 561053|B.1.5.12|Gambia|2020-07-27	Africa|hCoV-19/South Africa/KRISP-0540/2020|EPI ISL 498082|B.1.1|South Africa|2020-07-14	0.0003047362	Africa
Africa|hCoV-19/Gambia/GC19-3255/2020|EPI ISL 561054|B.1.177|Gambia|2020-07-27	Africa|hCoV-19/South Africa/KRISP-0540/2020|EPI ISL 498082|B.1.1|South Africa|2020-07-14	0.0001354337	Africa
Africa|hCoV-19/Gambia/GC19-3266/2020|EPI ISL 561055|B.1.5|Gambia|2020-07-27	Africa|hCoV-19/South Africa/KRISP-0540/2020|EPI ISL 498082|B.1.1|South Africa|2020-07-14	0.0001015629	Africa
Africa|hCoV-19/Gambia/GC19-3267/2020|EPI ISL 561056|B.1.5.12|Gambia|2020-07-27	Africa|hCoV-19/South Africa/KRISP-0540/2020|EPI ISL 498082|B.1.1|South Africa|2020-07-14	0.0002370130	Africa
Africa|hCoV-19/Gambia/GC19-3278/2020|EPI ISL 561058|B.1.5.12|Gambia|2020-07-27	Africa|hCoV-19/South Africa/KRISP-0540/2020|EPI ISL 498082|B.1.1|South Africa|2020-07-14	0.0002708409	Africa
Africa|hCoV-19/Gambia/GC19-3301/2020|EPI ISL 561059|B.1.5.12|Gambia|2020-07-27	Africa|hCoV-19/South Africa/KRISP-0540/2020|EPI ISL 498082|B.1.1|South Africa|2020-07-14	0.0002708684	Africa
Africa|hCoV-19/Gambia/GC19-3317/2020|EPI ISL 561060|B.1.5|Gambia|2020-07-27	Africa|hCoV-19/South Africa/KRISP-0540/2020|EPI ISL 498082|B.1.1|South Africa|2020-07-14	0.0001680667	Africa
Africa|hCoV-19/Gambia/GC19-3323/2020|EPI ISL 561061|B.1.5|Gambia|2020-07-27	Africa|hCoV-19/South Africa/KRISP-0540/2020|EPI ISL 498082|B.1.1|South Africa|2020-07-14	0.0001354397	Africa
Africa|hCoV-19/Gambia/GC19-3358/2020|EPI ISL 561062|B.1.1.293|Gambia|2020-07-27	Africa|hCoV-19/South Africa/KRISP-0540/2020|EPI ISL 498082|B.1.1|South Africa|2020-07-14	0.0003024661	Africa
Africa|hCoV-19/Gambia/GC19-3365/2020|EPI ISL 561063|B.1.5.12|Gambia|2020-07-27	Africa|hCoV-19/South Africa/KRISP-0540/2020|EPI ISL 498082|B.1.1|South Africa|2020-07-14	0.0003385992	Africa
Africa|hCoV-19/Gambia/GC19-3373/2020|EPI ISL 561064|B.1.5|Gambia|2020-07-27	Africa|hCoV-19/South Africa/KRISP-0540/2020|EPI ISL 498082|B.1.1|South Africa|2020-07-14	0.0002031568	Africa
Africa|hCoV-19/Gambia/GC19-3374/2020|EPI ISL 561065|B.1.5.12|Gambia|2020-07-27	Africa|hCoV-19/South Africa/KRISP-0540/2020|EPI ISL 498082|B.1.1|South Africa|2020-07-14	0.0003047094	Africa
Africa|hCoV-19/Gambia/GC19-3375/2020|EPI ISL 561066|B.1.5.12|Gambia|2020-07-27	Africa|hCoV-19/South Africa/KRISP-0540/2020|EPI ISL 498082|B.1.1|South Africa|2020-07-14	0.0002708409	Africa
Africa|hCoV-19/Gambia/GC19-3380/2020|EPI ISL 561067|B.1.5.12|Gambia|2020-07-27	Africa|hCoV-19/South Africa/KRISP-0540/2020|EPI ISL 498082|B.1.1|South Africa|2020-07-14	0.0003047301	Africa
Africa|hCoV-19/Gambia/GC19-3381/2020|EPI ISL 561068|B.1.5.12|Gambia|2020-07-27	Africa|hCoV-19/South Africa/KRISP-0540/2020|EPI ISL 498082|B.1.1|South Africa|2020-07-14	0.0004705947	Africa
Africa|hCoV-19/Gambia/GC19-3396/2020|EPI ISL 561069|B.1.5.12|Gambia|2020-07-27	Africa|hCoV-19/South Africa/KRISP-0540/2020|EPI ISL 498082|B.1.1|South Africa|2020-07-14	0.0004369720	Africa
Africa|hCoV-19/Gambia/GC19-3398/2020|EPI ISL 561070|B.1.1.242|Gambia|2020-07-27	Africa|hCoV-19/South Africa/KRISP-0540/2020|EPI ISL 498082|B.1.1|South Africa|2020-07-14	0.0003696884	Africa
Africa|hCoV-19/Gambia/GC19-3399/2020|EPI ISL 561172|B.1.5|Gambia|2020-07-27	Africa|hCoV-19/South Africa/KRISP-0540/2020|EPI ISL 498082|B.1.1|South Africa|2020-07-14	0.0002016678	Africa
Africa|hCoV-19/Gambia/GC19-3400/2020|EPI ISL 561173|B.1.5|Gambia|2020-07-27	Africa|hCoV-19/South Africa/KRISP-0540/2020|EPI ISL 498082|B.1.1|South Africa|2020-07-14	0.0002688868	Africa
Africa|hCoV-19/Gambia/GC19-3407/2020|EPI ISL 561174|B.1.1.242|Gambia|2020-07-27	Africa|hCoV-19/South Africa/KRISP-0540/2020|EPI ISL 498082|B.1.1|South Africa|2020-07-14	0.0002352665	Africa
Africa|hCoV-19/Gambia/GC19-3411/2020|EPI ISL 561175|B.1.5.12|Gambia|2020-07-27	Africa|hCoV-19/South Africa/KRISP-0540/2020|EPI ISL 498082|B.1.1|South Africa|2020-07-14	0.0003755948	Africa
Africa|hCoV-19/Gambia/GC19-3418/2020|EPI ISL 561176|B.1.1.242|Gambia|2020-07-27	Africa|hCoV-19/South Africa/KRISP-0540/2020|EPI ISL 498082|B.1.1|South Africa|2020-07-14	0.0003024804	Africa
Africa|hCoV-19/Gambia/GC19-3429/2020|EPI ISL 561178|B.1.5.12|Gambia|2020-07-27	Africa|hCoV-19/South Africa/KRISP-0540/2020|EPI ISL 498082|B.1.1|South Africa|2020-07-14	0.0003024672	Africa
Africa|hCoV-19/Gambia/GC19-3432/2020|EPI ISL 561179|B.1.5.12|Gambia|2020-07-27	Africa|hCoV-19/South Africa/KRISP-0540/2020|EPI ISL 498082|B.1.1|South Africa|2020-07-14	0.0004741465	Africa
Africa|hCoV-19/Gambia/GC19-3438/2020|EPI ISL 561180|B.1.5.12|Gambia|2020-07-27	Africa|hCoV-19/South Africa/KRISP-0540/2020|EPI ISL 498082|B.1.1|South Africa|2020-07-14	0.0004369970	Africa
Africa|hCoV-19/Gambia/GC19-3445/2020|EPI ISL 561181|B.1.5.12|Gambia|2020-07-27	Africa|hCoV-19/South Africa/KRISP-0540/2020|EPI ISL 498082|B.1.1|South Africa|2020-07-14	0.0005042189	Africa
Africa|hCoV-19/Gambia/GC19-3448/2020|EPI ISL 561183|B.1.5|Gambia|2020-07-27	Africa|hCoV-19/South Africa/KRISP-0540/2020|EPI ISL 498082|B.1.1|South Africa|2020-07-14	0.0002392999	Africa
Africa|hCoV-19/Gambia/GC19-3497/2020|EPI ISL 561184|B.1.5.12|Gambia|2020-07-27	Africa|hCoV-19/South Africa/KRISP-0540/2020|EPI ISL 498082|B.1.1|South Africa|2020-07-14	0.0004369427	Africa
Africa|hCoV-19/Gambia/GC19-3503/2020|EPI ISL 561186|B.1.5.12|Gambia|2020-07-27	Africa|hCoV-19/South Africa/KRISP-0540/2020|EPI ISL 498082|B.1.1|South Africa|2020-07-14	0.0003413729	Africa
Africa|hCoV-19/Gambia/GC19-3504/2020|EPI ISL 561187|B.1.5.12|Gambia|2020-07-27	Africa|hCoV-19/South Africa/KRISP-0540/2020|EPI ISL 498082|B.1.1|South Africa|2020-07-14	0.0004063412	Africa
Africa|hCoV-19/Gambia/GC19-3505/2020|EPI ISL 561188|B.1.5.12|Gambia|2020-07-27	Africa|hCoV-19/South Africa/KRISP-0540/2020|EPI ISL 498082|B.1.1|South Africa|2020-07-14	0.0003697269	Africa
Africa|hCoV-19/Gambia/GC19-3529/2020|EPI ISL 561191|B.1.5.12|Gambia|2020-07-27	Africa|hCoV-19/South Africa/KRISP-0540/2020|EPI ISL 498082|B.1.1|South Africa|2020-07-14	0.0004369823	Africa
Africa|hCoV-19/Gambia/GC19-3530/2020|EPI ISL 561192|B.1.5.12|Gambia|2020-07-27	Africa|hCoV-19/South Africa/KRISP-0540/2020|EPI ISL 498082|B.1.1|South Africa|2020-07-14	0.0003102439	Africa
Africa|hCoV-19/Gambia/GC19-3533/2020|EPI ISL 561193|B.1.1.293|Gambia|2020-07-27	Africa|hCoV-19/South Africa/KRISP-0540/2020|EPI ISL 498082|B.1.1|South Africa|2020-07-14	0.0002352554	Africa
Africa|hCoV-19/Gambia/GC19-3535/2020|EPI ISL 561194|B.1.1.242|Gambia|2020-07-27	Africa|hCoV-19/South Africa/KRISP-0540/2020|EPI ISL 498082|B.1.1|South Africa|2020-07-14	0.0003024703	Africa
Africa|hCoV-19/Gambia/GC19-3550/2020|EPI ISL 561195|B.1.5.12|Gambia|2020-07-27	Africa|hCoV-19/South Africa/KRISP-0540/2020|EPI ISL 498082|B.1.1|South Africa|2020-07-14	0.0004033547	Africa
Africa|hCoV-19/Gambia/GC19-3565/2020|EPI ISL 561196|B.1.5.12|Gambia|2020-07-27	Africa|hCoV-19/South Africa/KRISP-0540/2020|EPI ISL 498082|B.1.1|South Africa|2020-07-14	0.0003360815	Africa
Africa|hCoV-19/Gambia/GC19-3578/2020|EPI ISL 561197|B.1.5.12|Gambia|2020-07-27	Africa|hCoV-19/South Africa/KRISP-0540/2020|EPI ISL 498082|B.1.1|South Africa|2020-07-14	0.0003698711	Africa
Africa|hCoV-19/Gambia/GC19-3629/2020|EPI ISL 561199|B.1.5.12|Gambia|2020-07-27	Africa|hCoV-19/South Africa/KRISP-0540/2020|EPI ISL 498082|B.1.1|South Africa|2020-07-14	0.0004706153	Africa
Africa|hCoV-19/Gambia/GC19-3656/2020|EPI ISL 561201|B.1.5.12|Gambia|2020-07-27	Africa|hCoV-19/South Africa/KRISP-0540/2020|EPI ISL 498082|B.1.1|South Africa|2020-07-14	0.0003697343	Africa
Africa|hCoV-19/Gambia/GC19-3659/2020|EPI ISL 561202|B.1.1|Gambia|2020-07-27	Africa|hCoV-19/South Africa/KRISP-0540/2020|EPI ISL 498082|B.1.1|South Africa|2020-07-14	0.0002688831	Africa
Africa|hCoV-19/Gambia/GC19-3666/2020|EPI ISL 561204|B.1.5.12|Gambia|2020-07-27	Africa|hCoV-19/South Africa/KRISP-0540/2020|EPI ISL 498082|B.1.1|South Africa|2020-07-14	0.0004405401	Africa
Africa|hCoV-19/Gambia/GC19-3769/2020|EPI ISL 561072|B.1.292|Gambia|2020-07-27	Africa|hCoV-19/South Africa/KRISP-0540/2020|EPI ISL 498082|B.1.1|South Africa|2020-07-14	0.0003754998	Africa
Africa|hCoV-19/Gambia/GC19-3773/2020|EPI ISL 561073|B.1.5.12|Gambia|2020-07-27	Africa|hCoV-19/South Africa/KRISP-0540/2020|EPI ISL 498082|B.1.1|South Africa|2020-07-14	0.0004369720	Africa
Africa|hCoV-19/Gambia/GC19-3774/2020|EPI ISL 561074|B.1.5.12|Gambia|2020-07-27	Africa|hCoV-19/South Africa/KRISP-0540/2020|EPI ISL 498082|B.1.1|South Africa|2020-07-14	0.0004033507	Africa
Africa|hCoV-19/Gambia/GC19-3794/2020|EPI ISL 561078|B.1.5.12|Gambia|2020-07-27	Africa|hCoV-19/South Africa/KRISP-0540/2020|EPI ISL 498082|B.1.1|South Africa|2020-07-14	0.0004096559	Africa
Africa|hCoV-19/Gambia/GC19-3796/2020|EPI ISL 561079|B.1.5.12|Gambia|2020-07-27	Africa|hCoV-19/South Africa/KRISP-0540/2020|EPI ISL 498082|B.1.1|South Africa|2020-07-14	0.0004369514	Africa
Africa|hCoV-19/Gambia/GC19-3798/2020|EPI ISL 561080|B.1.1.242|Gambia|2020-07-27	Africa|hCoV-19/South Africa/KRISP-0540/2020|EPI ISL 498082|B.1.1|South Africa|2020-07-14	0.0003393542	Africa
Africa|hCoV-19/Gambia/GC19-3799/2020|EPI ISL 561081|B.1.1.242|Gambia|2020-07-27	Africa|hCoV-19/South Africa/KRISP-0540/2020|EPI ISL 498082|B.1.1|South Africa|2020-07-14	0.0003360590	Africa
Africa|hCoV-19/Gambia/GC19-3802/2020|EPI ISL 561082|B.1.5.12|Gambia|2020-07-27	Africa|hCoV-19/South Africa/KRISP-0540/2020|EPI ISL 498082|B.1.1|South Africa|2020-07-14	0.0004705884	Africa
Africa|hCoV-19/Gambia/GC19-3805/2020|EPI ISL 561083|B.1.5.12|Gambia|2020-07-27	Africa|hCoV-19/South Africa/KRISP-0540/2020|EPI ISL 498082|B.1.1|South Africa|2020-07-14	0.0004369617	Africa
Africa|hCoV-19/Gambia/GC19-3806/2020|EPI ISL 561084|B.1.1.293|Gambia|2020-07-27	Africa|hCoV-19/South Africa/KRISP-0540/2020|EPI ISL 498082|B.1.1|South Africa|2020-07-14	0.0002352364	Africa
Africa|hCoV-19/Gambia/GC19-3807/2020|EPI ISL 561085|B.1.1.293|Gambia|2020-07-27	Africa|hCoV-19/South Africa/KRISP-0540/2020|EPI ISL 498082|B.1.1|South Africa|2020-07-14	0.0002688678	Africa
Africa|hCoV-19/Gambia/GC19-3812/2020|EPI ISL 561086|B.1.1.293|Gambia|2020-07-27	Africa|hCoV-19/South Africa/KRISP-0540/2020|EPI ISL 498082|B.1.1|South Africa|2020-07-14	0.0003031036	Africa
Africa|hCoV-19/Gambia/GC19-3813/2020|EPI ISL 561087|B.1.1.293|Gambia|2020-07-27	Africa|hCoV-19/South Africa/KRISP-0540/2020|EPI ISL 498082|B.1.1|South Africa|2020-07-14	0.0002688587	Africa
Africa|hCoV-19/Gambia/GC19-3814/2020|EPI ISL 561088|B.1|Gambia|2020-07-27	Africa|hCoV-19/South Africa/KRISP-0540/2020|EPI ISL 498082|B.1.1|South Africa|2020-07-14	0.0005379127	Africa
Africa|hCoV-19/Gambia/GC19-3816/2020|EPI ISL 561089|B.1.1.293|Gambia|2020-07-27	Africa|hCoV-19/South Africa/KRISP-0540/2020|EPI ISL 498082|B.1.1|South Africa|2020-07-14	0.0002369961	Africa
Africa|hCoV-19/Gambia/GC19-3818/2020|EPI ISL 561090|B.1.1.293|Gambia|2020-07-27	Africa|hCoV-19/South Africa/KRISP-0540/2020|EPI ISL 498082|B.1.1|South Africa|2020-07-14	0.0003360802	Africa
Africa|hCoV-19/Gambia/GC19-3820/2020|EPI ISL 561091|B.1.1.293|Gambia|2020-07-27	Africa|hCoV-19/South Africa/KRISP-0540/2020|EPI ISL 498082|B.1.1|South Africa|2020-07-14	0.0002688587	Africa
Africa|hCoV-19/Gambia/GC19-3821/2020|EPI ISL 561092|B.1.5.12|Gambia|2020-07-27	Africa|hCoV-19/South Africa/KRISP-0540/2020|EPI ISL 498082|B.1.1|South Africa|2020-07-14	0.0003446988	Africa
Africa|hCoV-19/Gambia/GC19-3822/2020|EPI ISL 561093|B.1.5.12|Gambia|2020-07-27	Africa|hCoV-19/South Africa/KRISP-0540/2020|EPI ISL 498082|B.1.1|South Africa|2020-07-14	0.0004369720	Africa
Africa|hCoV-19/Gambia/GC19-3823/2020|EPI ISL 561094|B.1.5.12|Gambia|2020-07-27	Africa|hCoV-19/South Africa/KRISP-0540/2020|EPI ISL 498082|B.1.1|South Africa|2020-07-14	0.0004402401	Africa
Africa|hCoV-19/Gambia/GC19-3835/2020|EPI ISL 561096|B.1.1.293|Gambia|2020-07-27	Africa|hCoV-19/South Africa/KRISP-0540/2020|EPI ISL 498082|B.1.1|South Africa|2020-07-14	0.0002352443	Africa
Africa|hCoV-19/Gambia/GC19-3836/2020|EPI ISL 561097|B.1.5.12|Gambia|2020-07-27	Africa|hCoV-19/South Africa/KRISP-0540/2020|EPI ISL 498082|B.1.1|South Africa|2020-07-14	0.0004033236	Africa
Africa|hCoV-19/Gambia/GC19-3839/2020|EPI ISL 561098|B.1.5.12|Gambia|2020-07-27	Africa|hCoV-19/South Africa/KRISP-0540/2020|EPI ISL 498082|B.1.1|South Africa|2020-07-14	0.0004369720	Africa
Africa|hCoV-19/Gambia/GC19-3842/2020|EPI ISL 561099|B.1.1.293|Gambia|2020-07-27	Africa|hCoV-19/South Africa/KRISP-0540/2020|EPI ISL 498082|B.1.1|South Africa|2020-07-14	0.0003360870	Africa
Africa|hCoV-19/Gambia/GC19-3846/2020|EPI ISL 561100|B.1.1.293|Gambia|2020-07-27	Africa|hCoV-19/South Africa/KRISP-0540/2020|EPI ISL 498082|B.1.1|South Africa|2020-07-14	0.0003024722	Africa
Africa|hCoV-19/Gambia/GC19-3852/2020|EPI ISL 561101|B.1.5.12|Gambia|2020-07-27	Africa|hCoV-19/South Africa/KRISP-0540/2020|EPI ISL 498082|B.1.1|South Africa|2020-07-14	0.0004438378	Africa
Africa|hCoV-19/Gambia/GC19-3854/2020|EPI ISL 561102|B.1.1.293|Gambia|2020-07-27	Africa|hCoV-19/South Africa/KRISP-0540/2020|EPI ISL 498082|B.1.1|South Africa|2020-07-14	0.0003360870	Africa
Africa|hCoV-19/Gambia/GC192573/2020|EPI ISL 561115|B.1.5.12|Gambia|2020-07-21	Africa|hCoV-19/South Africa/KRISP-0540/2020|EPI ISL 498082|B.1.1|South Africa|2020-07-14	0.0004369911	Africa
Africa|hCoV-19/Gambia/GC192576/2020|EPI ISL 561117|B.1.5.12|Gambia|2020-07-21	Africa|hCoV-19/South Africa/KRISP-0540/2020|EPI ISL 498082|B.1.1|South Africa|2020-07-14	0.0003388597	Africa
Africa|hCoV-19/Gambia/GC192579/2020|EPI ISL 561118|B.1.5.12|Gambia|2020-07-21	Africa|hCoV-19/South Africa/KRISP-0540/2020|EPI ISL 498082|B.1.1|South Africa|2020-07-14	0.0003067551	Africa
Africa|hCoV-19/Gambia/GC192602/2020|EPI ISL 561120|B.1.1.293|Gambia|2020-07-21	Africa|hCoV-19/South Africa/KRISP-0540/2020|EPI ISL 498082|B.1.1|South Africa|2020-07-14	0.0003360803	Africa
Africa|hCoV-19/Gambia/GC192610/2020|EPI ISL 561121|B.1.1.293|Gambia|2020-07-21	Africa|hCoV-19/South Africa/KRISP-0540/2020|EPI ISL 498082|B.1.1|South Africa|2020-07-14	0.0003360803	Africa
Africa|hCoV-19/Gambia/GC192751/2020|EPI ISL 561138|B.1.5.12|Gambia|2020-07-21	Africa|hCoV-19/South Africa/KRISP-0540/2020|EPI ISL 498082|B.1.1|South Africa|2020-07-14	0.0004706247	Africa
Africa|hCoV-19/Gambia/GC192756/2020|EPI ISL 561139|B.1.5.12|Gambia|2020-07-22	Africa|hCoV-19/South Africa/KRISP-0540/2020|EPI ISL 498082|B.1.1|South Africa|2020-07-14	0.0004033507	Africa
Africa|hCoV-19/Gambia/GC192772/2020|EPI ISL 561140|B.1.1|Gambia|2020-07-22	Africa|hCoV-19/South Africa/KRISP-0540/2020|EPI ISL 498082|B.1.1|South Africa|2020-07-14	0.0003024661	Africa
Africa|hCoV-19/Gambia/GC192778/2020|EPI ISL 561141|B.1.1|Gambia|2020-07-22	Africa|hCoV-19/South Africa/KRISP-0540/2020|EPI ISL 498082|B.1.1|South Africa|2020-07-14	0.0003024966	Africa
Africa|hCoV-19/Gambia/GC192781/2020|EPI ISL 561142|B.1.5.12|Gambia|2020-07-22	Africa|hCoV-19/South Africa/KRISP-0540/2020|EPI ISL 498082|B.1.1|South Africa|2020-07-14	0.0004369721	Africa
Africa|hCoV-19/Gambia/GC192782/2020|EPI ISL 561143|B.1.5.12|Gambia|2020-07-22	Africa|hCoV-19/South Africa/KRISP-0540/2020|EPI ISL 498082|B.1.1|South Africa|2020-07-14	0.0004369823	Africa
Africa|hCoV-19/Gambia/GC192786/2020|EPI ISL 561144|B.1.1.293|Gambia|2020-07-22	Africa|hCoV-19/South Africa/KRISP-0540/2020|EPI ISL 498082|B.1.1|South Africa|2020-07-14	0.0002688470	Africa
Africa|hCoV-19/Gambia/GC192789/2020|EPI ISL 561145|B.1|Gambia|2020-07-22	Africa|hCoV-19/South Africa/KRISP-0540/2020|EPI ISL 498082|B.1.1|South Africa|2020-07-14	0.0003697132	Africa
Africa|hCoV-19/Gambia/GC192811/2020|EPI ISL 561147|B.1.5.12|Gambia|2020-07-22	Africa|hCoV-19/South Africa/KRISP-0540/2020|EPI ISL 498082|B.1.1|South Africa|2020-07-14	0.0004099637	Africa
Africa|hCoV-19/Gambia/GC192812/2020|EPI ISL 561148|B.1.1.293|Gambia|2020-07-22	Africa|hCoV-19/South Africa/KRISP-0540/2020|EPI ISL 498082|B.1.1|South Africa|2020-07-14	0.0002016183	Africa
Africa|hCoV-19/Gambia/NPHL-038/2020|EPI ISL 561205|B.1.1|Gambia|2020	Africa|hCoV-19/South Africa/KRISP-0540/2020|EPI ISL 498082|B.1.1|South Africa|2020-07-14	0.0003360882	Africa
Africa|hCoV-19/Gambia/NPHL-061/2020|EPI ISL 561206|B.1.5.12|Gambia|2020	Africa|hCoV-19/South Africa/KRISP-0540/2020|EPI ISL 498082|B.1.1|South Africa|2020-07-14	0.0005042308	Africa
Africa|hCoV-19/Gambia/NPHL-1168/2020|EPI ISL 561212|B.1.5.12|Gambia|2020-06-27	Africa|hCoV-19/South Africa/KRISP-0540/2020|EPI ISL 498082|B.1.1|South Africa|2020-07-14	0.0005042610	Africa
Africa|hCoV-19/Gambia/NPHL-1208/2020|EPI ISL 561213|B.1.5.12|Gambia|2020-06-30	Africa|hCoV-19/South Africa/KRISP-0540/2020|EPI ISL 498082|B.1.1|South Africa|2020-07-14	0.0002384116	Africa
Africa|hCoV-19/Gambia/NPHL-1209/2020|EPI ISL 561214|B.1.5.12|Gambia|2020-06-30	Africa|hCoV-19/South Africa/KRISP-0540/2020|EPI ISL 498082|B.1.1|South Africa|2020-07-14	0.0002060091	Africa
Africa|hCoV-19/Gambia/NPHL-1212/2020|EPI ISL 561215|B.1.5.12|Gambia|2020-06-30	Africa|hCoV-19/South Africa/KRISP-0540/2020|EPI ISL 498082|B.1.1|South Africa|2020-07-14	0.0003696971	Africa
Africa|hCoV-19/Gambia/NPHL-1224/2020|EPI ISL 561217|B.1.1.293|Gambia|2020-06-30	Africa|hCoV-19/South Africa/KRISP-0540/2020|EPI ISL 498082|B.1.1|South Africa|2020-07-14	0.0001755982	Africa
Africa|hCoV-19/Gambia/NPHL-1230/2020|EPI ISL 561218|B.1.5|Gambia|2020-06-30	Africa|hCoV-19/South Africa/KRISP-0540/2020|EPI ISL 498082|B.1.1|South Africa|2020-07-14	0.0001702678	Africa
Africa|hCoV-19/Gambia/NPHL-1248/2020|EPI ISL 561222|B.1.5|Gambia|2020-07-01	Africa|hCoV-19/South Africa/KRISP-0540/2020|EPI ISL 498082|B.1.1|South Africa|2020-07-14	0.0001702564	Africa
Africa|hCoV-19/Gambia/NPHL-1258/2020|EPI ISL 561223|B.1.292|Gambia|2020-07-02	Africa|hCoV-19/South Africa/KRISP-0540/2020|EPI ISL 498082|B.1.1|South Africa|2020-07-14	0.0003360881	Africa
Africa|hCoV-19/Gambia/NPHL-1422/2020|EPI ISL 561228|B.1.5|Gambia|2020-07-04	Africa|hCoV-19/South Africa/KRISP-0540/2020|EPI ISL 498082|B.1.1|South Africa|2020-07-14	0.0001060084	Africa
Africa|hCoV-19/Gambia/NPHL-1424/2020|EPI ISL 561229|B.1.292|Gambia|2020-07-04	Africa|hCoV-19/South Africa/KRISP-0540/2020|EPI ISL 498082|B.1.1|South Africa|2020-07-14	0.0003361891	Africa
Africa|hCoV-19/Gambia/NPHL-1446/2020|EPI ISL 561230|B.1.5|Gambia|2020-07-04	Africa|hCoV-19/South Africa/KRISP-0540/2020|EPI ISL 498082|B.1.1|South Africa|2020-07-14	0.0001702564	Africa
Africa|hCoV-19/Gambia/NPHL-1477/2020|EPI ISL 561231|B.1.5|Gambia|2020	Africa|hCoV-19/South Africa/KRISP-0540/2020|EPI ISL 498082|B.1.1|South Africa|2020-07-14	0.0001758233	Africa
Africa|hCoV-19/Gambia/NPHL-1514/2020|EPI ISL 561232|B.1.1|Gambia|2020	Africa|hCoV-19/South Africa/KRISP-0540/2020|EPI ISL 498082|B.1.1|South Africa|2020-07-14	0.0002352261	Africa
Africa|hCoV-19/Gambia/NPHL-1641/2020|EPI ISL 561235|B.1.292|Gambia|2020-07-31	Africa|hCoV-19/South Africa/KRISP-0540/2020|EPI ISL 498082|B.1.1|South Africa|2020-07-14	0.0003830791	Africa
Africa|hCoV-19/Gambia/NPHL-1645/2020|EPI ISL 561236|B.1.1.293|Gambia|2020-08-04	Africa|hCoV-19/South Africa/KRISP-0540/2020|EPI ISL 498082|B.1.1|South Africa|2020-07-14	0.0002366253	Africa
Africa|hCoV-19/Gambia/NPHL-1711/2020|EPI ISL 561237|B.1.1.293|Gambia|2020-08-04	Africa|hCoV-19/South Africa/KRISP-0540/2020|EPI ISL 498082|B.1.1|South Africa|2020-07-14	0.0002016183	Africa
Africa|hCoV-19/Gambia/NPHL-1746/2020|EPI ISL 561238|B.1.1|Gambia|2020-07-20	Africa|hCoV-19/South Africa/KRISP-0540/2020|EPI ISL 498082|B.1.1|South Africa|2020-07-14	0.0001344249	Africa
Africa|hCoV-19/Gambia/NPHL-1921/2020|EPI ISL 561239|B.1.1|Gambia|2020	Africa|hCoV-19/South Africa/KRISP-0540/2020|EPI ISL 498082|B.1.1|South Africa|2020-07-14	0.0003024661	Africa
Africa|hCoV-19/Gambia/NPHL-1968/2020|EPI ISL 561240|B.1.1|Gambia|2020-07-16	Africa|hCoV-19/South Africa/KRISP-0540/2020|EPI ISL 498082|B.1.1|South Africa|2020-07-14	0.0003024661	Africa
Africa|hCoV-19/Gambia/NPHL-2037/2020|EPI ISL 561241|B.1.1|Gambia|2020-07-15	Africa|hCoV-19/South Africa/KRISP-0540/2020|EPI ISL 498082|B.1.1|South Africa|2020-07-14	0.0002688624	Africa
Africa|hCoV-19/Gambia/NPHL-2268/2020|EPI ISL 561242|B.1.1|Gambia|2020	Africa|hCoV-19/South Africa/KRISP-0540/2020|EPI ISL 498082|B.1.1|South Africa|2020-07-14	0.0001010465	Africa
Africa|hCoV-19/Gambia/NPHL-2344/2020|EPI ISL 561243|B.1.292|Gambia|2020	Africa|hCoV-19/South Africa/KRISP-0540/2020|EPI ISL 498082|B.1.1|South Africa|2020-07-14	0.0004033572	Africa
Africa|hCoV-19/Gambia/NPHL-2374/2020|EPI ISL 561244|B.1.5.12|Gambia|2020	Africa|hCoV-19/South Africa/KRISP-0540/2020|EPI ISL 498082|B.1.1|South Africa|2020-07-14	0.0003697095	Africa
Africa|hCoV-19/Gambia/NPHL-242/2020|EPI ISL 561245|B.1.5|Gambia|2020	Africa|hCoV-19/South Africa/KRISP-0540/2020|EPI ISL 498082|B.1.1|South Africa|2020-07-14	0.0002016549	Africa
Africa|hCoV-19/Gambia/NPHL-243/2020|EPI ISL 561246|B.1.5|Gambia|2020	Africa|hCoV-19/South Africa/KRISP-0540/2020|EPI ISL 498082|B.1.1|South Africa|2020-07-14	0.0001373460	Africa
Africa|hCoV-19/Gambia/NPHL-244/2020|EPI ISL 561247|B.1.1.293|Gambia|2020	Africa|hCoV-19/South Africa/KRISP-0540/2020|EPI ISL 498082|B.1.1|South Africa|2020-07-14	0.0002372805	Africa
Africa|hCoV-19/Gambia/NPHL-2443/2020|EPI ISL 561248|B.1.5.12|Gambia|2020	Africa|hCoV-19/South Africa/KRISP-0540/2020|EPI ISL 498082|B.1.1|South Africa|2020-07-14	0.0003696970	Africa
Africa|hCoV-19/Gambia/NPHL-2444/2020|EPI ISL 561249|B.1.292|Gambia|2020-07-21	Africa|hCoV-19/South Africa/KRISP-0540/2020|EPI ISL 498082|B.1.1|South Africa|2020-07-14	0.0003697045	Africa
Africa|hCoV-19/Gambia/NPHL-2446/2020|EPI ISL 561250|B.1.1|Gambia|2020	Africa|hCoV-19/South Africa/KRISP-0540/2020|EPI ISL 498082|B.1.1|South Africa|2020-07-14	0.0003102107	Africa
Africa|hCoV-19/Gambia/NPHL-245/2020|EPI ISL 561251|B.1.1|Gambia|2020	Africa|hCoV-19/South Africa/KRISP-0540/2020|EPI ISL 498082|B.1.1|South Africa|2020-07-14	0.0001354122	Africa
Africa|hCoV-19/Gambia/NPHL-2457/2020|EPI ISL 561252|B.1.1|Gambia|2020-07-21	Africa|hCoV-19/South Africa/KRISP-0540/2020|EPI ISL 498082|B.1.1|South Africa|2020-07-14	0.0003102000	Africa
Africa|hCoV-19/Gambia/NPHL-2458/2020|EPI ISL 561253|B.1.292|Gambia|2020-07-21	Africa|hCoV-19/South Africa/KRISP-0540/2020|EPI ISL 498082|B.1.1|South Africa|2020-07-14	0.0003792890	Africa
Africa|hCoV-19/Gambia/NPHL-2463/2020|EPI ISL 561254|B.1.1|Gambia|2020	Africa|hCoV-19/South Africa/KRISP-0540/2020|EPI ISL 498082|B.1.1|South Africa|2020-07-14	0.0003133204	Africa
Africa|hCoV-19/Gambia/NPHL-2465/2020|EPI ISL 561255|B.1.1|Gambia|2020-07-21	Africa|hCoV-19/South Africa/KRISP-0540/2020|EPI ISL 498082|B.1.1|South Africa|2020-07-14	0.0003102214	Africa
Africa|hCoV-19/Gambia/NPHL-2469/2020|EPI ISL 561256|B.1.5.12|Gambia|2020-07-21	Africa|hCoV-19/South Africa/KRISP-0540/2020|EPI ISL 498082|B.1.1|South Africa|2020-07-14	0.0004481718	Africa
Africa|hCoV-19/Gambia/NPHL-247/2020|EPI ISL 561257|B.1.1.293|Gambia|2020	Africa|hCoV-19/South Africa/KRISP-0540/2020|EPI ISL 498082|B.1.1|South Africa|2020-07-14	0.0002352396	Africa
Africa|hCoV-19/Gambia/NPHL-2470/2020|EPI ISL 561258|B.1.1|Gambia|2020-07-21	Africa|hCoV-19/South Africa/KRISP-0540/2020|EPI ISL 498082|B.1.1|South Africa|2020-07-14	0.0003102107	Africa
Africa|hCoV-19/Gambia/NPHL-2472/2020|EPI ISL 561259|B.1.5.12|Gambia|2020-07-21	Africa|hCoV-19/South Africa/KRISP-0540/2020|EPI ISL 498082|B.1.1|South Africa|2020-07-14	0.0002412767	Africa
Africa|hCoV-19/Gambia/NPHL-2473/2020|EPI ISL 561260|B.1.5.12|Gambia|2020-07-21	Africa|hCoV-19/South Africa/KRISP-0540/2020|EPI ISL 498082|B.1.1|South Africa|2020-07-14	0.0005042679	Africa
Africa|hCoV-19/Gambia/NPHL-2478/2020|EPI ISL 561261|B.1.5.12|Gambia|2020-07-21	Africa|hCoV-19/South Africa/KRISP-0540/2020|EPI ISL 498082|B.1.1|South Africa|2020-07-14	0.0002785382	Africa
Africa|hCoV-19/Gambia/NPHL-2497/2020|EPI ISL 561262|B.1.1.242|Gambia|2020-07-21	Africa|hCoV-19/South Africa/KRISP-0540/2020|EPI ISL 498082|B.1.1|South Africa|2020-07-14	0.0002784926	Africa
Africa|hCoV-19/Gambia/NPHL-2504/2020|EPI ISL 561264|B.1.5.12|Gambia|2020-07-23	Africa|hCoV-19/South Africa/KRISP-0540/2020|EPI ISL 498082|B.1.1|South Africa|2020-07-14	0.0005129419	Africa
Africa|hCoV-19/Gambia/NPHL-2514/2020|EPI ISL 561265|B.1.5.12|Gambia|2020-07-21	Africa|hCoV-19/South Africa/KRISP-0540/2020|EPI ISL 498082|B.1.1|South Africa|2020-07-14	0.0004481764	Africa
Africa|hCoV-19/Gambia/NPHL-2521/2020|EPI ISL 561266|B.1.5.12|Gambia|2020-07-23	Africa|hCoV-19/South Africa/KRISP-0540/2020|EPI ISL 498082|B.1.1|South Africa|2020-07-14	0.0004481580	Africa
Africa|hCoV-19/Gambia/NPHL-2522/2020|EPI ISL 561267|B.1.1.293|Gambia|2020-07-22	Africa|hCoV-19/South Africa/KRISP-0540/2020|EPI ISL 498082|B.1.1|South Africa|2020-07-14	0.0002759682	Africa
Africa|hCoV-19/Gambia/NPHL-2524/2020|EPI ISL 561268|B.1.1|Gambia|2020-07-24	Africa|hCoV-19/South Africa/KRISP-0540/2020|EPI ISL 498082|B.1.1|South Africa|2020-07-14	0.0002688624	Africa
Africa|hCoV-19/Gambia/NPHL-2529/2020|EPI ISL 561269|B.1.1.293|Gambia|2020-07-21	Africa|hCoV-19/South Africa/KRISP-0540/2020|EPI ISL 498082|B.1.1|South Africa|2020-07-14	0.0002412459	Africa
Africa|hCoV-19/Gambia/NPHL-253/2020|EPI ISL 561270|B.1.1.293|Gambia|2020	Africa|hCoV-19/South Africa/KRISP-0540/2020|EPI ISL 498082|B.1.1|South Africa|2020-07-14	0.0002688416	Africa
Africa|hCoV-19/Gambia/NPHL-2537/2020|EPI ISL 561271|B.1.1|Gambia|2020	Africa|hCoV-19/South Africa/KRISP-0540/2020|EPI ISL 498082|B.1.1|South Africa|2020-07-14	0.0003413414	Africa
Africa|hCoV-19/Gambia/NPHL-2538/2020|EPI ISL 561272|B.1.5.12|Gambia|2020-07-21	Africa|hCoV-19/South Africa/KRISP-0540/2020|EPI ISL 498082|B.1.1|South Africa|2020-07-14	0.0004136658	Africa
Africa|hCoV-19/Gambia/NPHL-2550/2020|EPI ISL 561274|B.1.292|Gambia|2020-07-21	Africa|hCoV-19/South Africa/KRISP-0540/2020|EPI ISL 498082|B.1.1|South Africa|2020-07-14	0.0003447059	Africa
Africa|hCoV-19/Gambia/NPHL-2554/2020|EPI ISL 561275|B.1.5.12|Gambia|2020	Africa|hCoV-19/South Africa/KRISP-0540/2020|EPI ISL 498082|B.1.1|South Africa|2020-07-14	0.0003447226	Africa
Africa|hCoV-19/Gambia/NPHL-2555/2020|EPI ISL 561276|B.1.1|Gambia|2020-07-21	Africa|hCoV-19/South Africa/KRISP-0540/2020|EPI ISL 498082|B.1.1|South Africa|2020-07-14	0.0002785817	Africa
Africa|hCoV-19/Gambia/NPHL-256/2020|EPI ISL 561277|B.1.1.293|Gambia|2020	Africa|hCoV-19/South Africa/KRISP-0540/2020|EPI ISL 498082|B.1.1|South Africa|2020-07-14	0.0001680232	Africa
Africa|hCoV-19/Gambia/NPHL-2560/2020|EPI ISL 561278|B.1.1|Gambia|2020	Africa|hCoV-19/South Africa/KRISP-0540/2020|EPI ISL 498082|B.1.1|South Africa|2020-07-14	0.0003102000	Africa
Africa|hCoV-19/Gambia/NPHL-2567/2020|EPI ISL 561279|B.1|Gambia|2020	Africa|hCoV-19/South Africa/KRISP-0540/2020|EPI ISL 498082|B.1.1|South Africa|2020-07-14	0.0005715687	Africa
Africa|hCoV-19/Gambia/NPHL-2573/2020|EPI ISL 561280|B.1.1.293|Gambia|2020	Africa|hCoV-19/South Africa/KRISP-0540/2020|EPI ISL 498082|B.1.1|South Africa|2020-07-14	0.0002412792	Africa
Africa|hCoV-19/Gambia/NPHL-2586/2020|EPI ISL 561281|B.1.5.12|Gambia|2020-07-23	Africa|hCoV-19/South Africa/KRISP-0540/2020|EPI ISL 498082|B.1.1|South Africa|2020-07-14	0.0003481424	Africa
Africa|hCoV-19/Gambia/NPHL-2588/2020|EPI ISL 561282|B.1.1|Gambia|2020	Africa|hCoV-19/South Africa/KRISP-0540/2020|EPI ISL 498082|B.1.1|South Africa|2020-07-14	0.0003360803	Africa
Africa|hCoV-19/Gambia/NPHL-2615/2020|EPI ISL 561283|B.1.1.293|Gambia|2020-08-18	Africa|hCoV-19/South Africa/KRISP-0540/2020|EPI ISL 498082|B.1.1|South Africa|2020-07-14	0.0002688416	Africa
Africa|hCoV-19/Gambia/NPHL-2626/2020|EPI ISL 561284|B.1.1.293|Gambia|2020	Africa|hCoV-19/South Africa/KRISP-0540/2020|EPI ISL 498082|B.1.1|South Africa|2020-07-14	0.0002688805	Africa
Africa|hCoV-19/Gambia/NPHL-2640/2020|EPI ISL 561285|B.1.5.12|Gambia|2020-06-17	Africa|hCoV-19/South Africa/KRISP-0540/2020|EPI ISL 498082|B.1.1|South Africa|2020-07-14	0.0003360961	Africa
Africa|hCoV-19/Gambia/NPHL-266/2020|EPI ISL 561286|B.1.5.12|Gambia|2020	Africa|hCoV-19/South Africa/KRISP-0540/2020|EPI ISL 498082|B.1.1|South Africa|2020-07-14	0.0004136885	Africa
Africa|hCoV-19/Gambia/NPHL-2706/2020|EPI ISL 561287|B.1.292|Gambia|2020	Africa|hCoV-19/South Africa/KRISP-0540/2020|EPI ISL 498082|B.1.1|South Africa|2020-07-14	0.0004033221	Africa
Africa|hCoV-19/Gambia/NPHL-2712/2020|EPI ISL 561288|B.1.5.12|Gambia|2020-08-03	Africa|hCoV-19/South Africa/KRISP-0540/2020|EPI ISL 498082|B.1.1|South Africa|2020-07-14	0.0004369911	Africa
Africa|hCoV-19/Gambia/NPHL-2727/2020|EPI ISL 561289|B.1.5.12|Gambia|2020-08-04	Africa|hCoV-19/South Africa/KRISP-0540/2020|EPI ISL 498082|B.1.1|South Africa|2020-07-14	0.0004369720	Africa
Africa|hCoV-19/Gambia/NPHL-2729/2020|EPI ISL 561290|B.1.1|Gambia|2020-07-23	Africa|hCoV-19/South Africa/KRISP-0540/2020|EPI ISL 498082|B.1.1|South Africa|2020-07-14	0.0003024661	Africa
Africa|hCoV-19/Gambia/NPHL-2736/2020|EPI ISL 561291|B.1.1.242|Gambia|2020-07-25	Africa|hCoV-19/South Africa/KRISP-0540/2020|EPI ISL 498082|B.1.1|South Africa|2020-07-14	0.0003360736	Africa
Africa|hCoV-19/Gambia/NPHL-2759/2020|EPI ISL 561292|B.1.5.12|Gambia|2020-08-07	Africa|hCoV-19/South Africa/KRISP-0540/2020|EPI ISL 498082|B.1.1|South Africa|2020-07-14	0.0004033858	Africa
Africa|hCoV-19/Gambia/NPHL-2762/2020|EPI ISL 561293|B.1.5.12|Gambia|2020-07-25	Africa|hCoV-19/South Africa/KRISP-0540/2020|EPI ISL 498082|B.1.1|South Africa|2020-07-14	0.0004706042	Africa
Africa|hCoV-19/Gambia/NPHL-2767/2020|EPI ISL 561294|B.1.1.293|Gambia|2020-07-25	Africa|hCoV-19/South Africa/KRISP-0540/2020|EPI ISL 498082|B.1.1|South Africa|2020-07-14	0.0003024601	Africa
Africa|hCoV-19/Gambia/NPHL-2768/2020|EPI ISL 561295|B.1.1.293|Gambia|2020-07-27	Africa|hCoV-19/South Africa/KRISP-0540/2020|EPI ISL 498082|B.1.1|South Africa|2020-07-14	0.0002352317	Africa
Africa|hCoV-19/Gambia/NPHL-277/2020|EPI ISL 561296|B.1.5.12|Gambia|2020	Africa|hCoV-19/South Africa/KRISP-0540/2020|EPI ISL 498082|B.1.1|South Africa|2020-07-14	0.0004369823	Africa
Africa|hCoV-19/Gambia/NPHL-2785/2020|EPI ISL 561297|B.1.1.242|Gambia|2020-07-27	Africa|hCoV-19/South Africa/KRISP-0540/2020|EPI ISL 498082|B.1.1|South Africa|2020-07-14	0.0002688453	Africa
Africa|hCoV-19/Gambia/NPHL-2790/2020|EPI ISL 561298|B.1.1.293|Gambia|2020	Africa|hCoV-19/South Africa/KRISP-0540/2020|EPI ISL 498082|B.1.1|South Africa|2020-07-14	0.0003024661	Africa
Africa|hCoV-19/Gambia/NPHL-2825/2020|EPI ISL 561299|B.1.5.12|Gambia|2020	Africa|hCoV-19/South Africa/KRISP-0540/2020|EPI ISL 498082|B.1.1|South Africa|2020-07-14	0.0004369324	Africa
Africa|hCoV-19/Gambia/NPHL-287/2020|EPI ISL 561300|B.1.1.293|Gambia|2020	Africa|hCoV-19/South Africa/KRISP-0540/2020|EPI ISL 498082|B.1.1|South Africa|2020-07-14	0.0002688560	Africa
Africa|hCoV-19/Gambia/NPHL-2889/2020|EPI ISL 561301|B.1.5.12|Gambia|2020	Africa|hCoV-19/South Africa/KRISP-0540/2020|EPI ISL 498082|B.1.1|South Africa|2020-07-14	0.0004790240	Africa
Africa|hCoV-19/Gambia/NPHL-2892/2020|EPI ISL 561302|B.1.5.12|Gambia|2020-09-07	Africa|hCoV-19/South Africa/KRISP-0540/2020|EPI ISL 498082|B.1.1|South Africa|2020-07-14	0.0004790240	Africa
Africa|hCoV-19/Gambia/NPHL-290/2020|EPI ISL 561303|B.1.1.293|Gambia|2020	Africa|hCoV-19/South Africa/KRISP-0540/2020|EPI ISL 498082|B.1.1|South Africa|2020-07-14	0.0002352316	Africa
Africa|hCoV-19/Gambia/NPHL-2909/2020|EPI ISL 561304|B.1.1.293|Gambia|2020-07-26	Africa|hCoV-19/South Africa/KRISP-0540/2020|EPI ISL 498082|B.1.1|South Africa|2020-07-14	0.0002688534	Africa
Africa|hCoV-19/Gambia/NPHL-2984/2020|EPI ISL 561307|B.1.1.293|Gambia|2020	Africa|hCoV-19/South Africa/KRISP-0540/2020|EPI ISL 498082|B.1.1|South Africa|2020-07-14	0.0003024793	Africa
Africa|hCoV-19/Gambia/NPHL-299/2020|EPI ISL 561308|B.1.1.293|Gambia|2020	Africa|hCoV-19/South Africa/KRISP-0540/2020|EPI ISL 498082|B.1.1|South Africa|2020-07-14	0.0002688470	Africa
Africa|hCoV-19/Gambia/NPHL-3047/2020|EPI ISL 561309|B.1.5.12|Gambia|2020-07-28	Africa|hCoV-19/South Africa/KRISP-0540/2020|EPI ISL 498082|B.1.1|South Africa|2020-07-14	0.0004751231	Africa
Africa|hCoV-19/Gambia/NPHL-3055/2020|EPI ISL 561310|B.1.5.12|Gambia|2020-07-17	Africa|hCoV-19/South Africa/KRISP-0540/2020|EPI ISL 498082|B.1.1|South Africa|2020-07-14	0.0004706041	Africa
Africa|hCoV-19/Gambia/NPHL-3062/2020|EPI ISL 561311|B.1.5.12|Gambia|2020	Africa|hCoV-19/South Africa/KRISP-0540/2020|EPI ISL 498082|B.1.1|South Africa|2020-07-14	0.0004751231	Africa
Africa|hCoV-19/Gambia/NPHL-3079/2020|EPI ISL 561312|B.1.5.12|Gambia|2020-07-27	Africa|hCoV-19/South Africa/KRISP-0540/2020|EPI ISL 498082|B.1.1|South Africa|2020-07-14	0.0004790240	Africa
Africa|hCoV-19/Gambia/NPHL-3206/2020|EPI ISL 561313|B.1.1.293|Gambia|2020	Africa|hCoV-19/South Africa/KRISP-0540/2020|EPI ISL 498082|B.1.1|South Africa|2020-07-14	0.0003360881	Africa
Africa|hCoV-19/Gambia/NPHL-3254/2020|EPI ISL 561315|B.1.5.12|Gambia|2020-07-28	Africa|hCoV-19/South Africa/KRISP-0540/2020|EPI ISL 498082|B.1.1|South Africa|2020-07-14	0.0004744310	Africa
Africa|hCoV-19/Gambia/NPHL-3281/2020|EPI ISL 561316|B.1.1|Gambia|2020-07-28	Africa|hCoV-19/South Africa/KRISP-0540/2020|EPI ISL 498082|B.1.1|South Africa|2020-07-14	0.0003829402	Africa
Africa|hCoV-19/Gambia/NPHL-483B/2020|EPI ISL 561318|B.1.1|Gambia|2020	Africa|hCoV-19/South Africa/KRISP-0540/2020|EPI ISL 498082|B.1.1|South Africa|2020-07-14	0.0003830977	Africa
Africa|hCoV-19/Gambia/NPHL-704/2020|EPI ISL 561320|B.1.1.293|Gambia|2020	Africa|hCoV-19/South Africa/KRISP-0540/2020|EPI ISL 498082|B.1.1|South Africa|2020-07-14	0.0004827088	Africa
Africa|hCoV-19/Gambia/NPHL-737/2020|EPI ISL 561323|B.1.1.293|Gambia|2020	Africa|hCoV-19/South Africa/KRISP-0540/2020|EPI ISL 498082|B.1.1|South Africa|2020-07-14	0.0002067729	Africa
Africa|hCoV-19/Gambia/NPHL-748/2020|EPI ISL 561324|B.1.1|Gambia|2020	Africa|hCoV-19/South Africa/KRISP-0540/2020|EPI ISL 498082|B.1.1|South Africa|2020-07-14	0.0002688624	Africa
Africa|hCoV-19/Gambia/NPHL-758/2020|EPI ISL 561326|B.1.1.293|Gambia|2020	Africa|hCoV-19/South Africa/KRISP-0540/2020|EPI ISL 498082|B.1.1|South Africa|2020-07-14	0.0002066021	Africa
Africa|hCoV-19/Gambia/NPHL-760/2020|EPI ISL 561327|B.1.5|Gambia|2020	Africa|hCoV-19/South Africa/KRISP-0540/2020|EPI ISL 498082|B.1.1|South Africa|2020-07-14	0.0001354213	Africa
Africa|hCoV-19/Gambia/NPHL-790/2020|EPI ISL 561329|B.1.5|Gambia|2020	Africa|hCoV-19/South Africa/KRISP-0540/2020|EPI ISL 498082|B.1.1|South Africa|2020-07-14	0.0001023947	Africa
Africa|hCoV-19/Gambia/NPHL-923/2020|EPI ISL 561330|B.1.5.12|Gambia|2020	Africa|hCoV-19/South Africa/KRISP-0540/2020|EPI ISL 498082|B.1.1|South Africa|2020-07-14	0.0003697219	Africa
Africa|hCoV-19/Gambia/NPHL-930/2020|EPI ISL 561331|B.1.5|Gambia|2020	Africa|hCoV-19/South Africa/KRISP-0540/2020|EPI ISL 498082|B.1.1|South Africa|2020-07-14	0.0001365305	Africa
Africa|hCoV-19/Gambia/NPHL-941/2020|EPI ISL 561332|B.1.5.12|Gambia|2020	Africa|hCoV-19/South Africa/KRISP-0540/2020|EPI ISL 498082|B.1.1|South Africa|2020-07-14	0.0004033316	Africa
Africa|hCoV-19/Gambia/NPHL-956/2020|EPI ISL 561334|B.1.5.12|Gambia|2020	Africa|hCoV-19/South Africa/KRISP-0540/2020|EPI ISL 498082|B.1.1|South Africa|2020-07-14	0.0004096559	Africa
Africa|hCoV-19/Ghana/1651 S3/2020|EPI ISL 422387|A.11|Ghana|2020-03-25	Africa|hCoV-19/South Africa/KRISP-0540/2020|EPI ISL 498082|B.1.1|South Africa|2020-07-14	0.0005594227	Africa
Africa|hCoV-19/Ghana/1659 S14/2020|EPI ISL 422405|B.1.220|Ghana|2020-03-25	Africa|hCoV-19/South Africa/KRISP-0540/2020|EPI ISL 498082|B.1.1|South Africa|2020-07-14	0.0002801529	Africa
Africa|hCoV-19/Ghana/2230 S4/2020|EPI ISL 422390|B.40|Ghana|2020-03-25	Africa|hCoV-19/South Africa/KRISP-0540/2020|EPI ISL 498082|B.1.1|South Africa|2020-07-14	0.0004761684	Africa
Africa|hCoV-19/Ghana/2333 S5/2020|EPI ISL 422394|B.1.3|Ghana|2020-03-27	Africa|hCoV-19/South Africa/KRISP-0540/2020|EPI ISL 498082|B.1.1|South Africa|2020-07-14	0.0003769330	Africa
Africa|hCoV-19/Ghana/2573 S27/2020|EPI ISL 515082|A|Ghana|2020-03-29	Africa|hCoV-19/South Africa/KRISP-0540/2020|EPI ISL 498082|B.1.1|South Africa|2020-07-14	0.0006766284	Africa
Africa|hCoV-19/Ghana/2666 S32/2020|EPI ISL 515083|A|Ghana|2020-03-27	Africa|hCoV-19/South Africa/KRISP-0540/2020|EPI ISL 498082|B.1.1|South Africa|2020-07-14	0.0001028087	Africa
Africa|hCoV-19/Ghana/2709 S25/2020|EPI ISL 515084|B.1|Ghana|2020-03-28	Africa|hCoV-19/South Africa/KRISP-0540/2020|EPI ISL 498082|B.1.1|South Africa|2020-07-14	0.0004037467	Africa
Africa|hCoV-19/Ghana/2828 S6/2020|EPI ISL 422397|A.11|Ghana|2020-03-29	Africa|hCoV-19/South Africa/KRISP-0540/2020|EPI ISL 498082|B.1.1|South Africa|2020-07-14	0.0006815690	Africa
Africa|hCoV-19/Ghana/2852 S30/2020|EPI ISL 515085|B.6|Ghana|2020-03-28	Africa|hCoV-19/South Africa/KRISP-0540/2020|EPI ISL 498082|B.1.1|South Africa|2020-07-14	0.0001025908	Africa
Africa|hCoV-19/Ghana/2914 S8/2020|EPI ISL 422399|B.1.1|Ghana|2020-03-30	Africa|hCoV-19/South Africa/KRISP-0540/2020|EPI ISL 498082|B.1.1|South Africa|2020-07-14	0.0001386858	Africa
Africa|hCoV-19/Ghana/34927 S20/2020|EPI ISL 515086|A.11|Ghana|2020-05-23	Africa|hCoV-19/South Africa/KRISP-0540/2020|EPI ISL 498082|B.1.1|South Africa|2020-07-14	0.0005770762	Africa
Africa|hCoV-19/Ghana/34928 S21/2020|EPI ISL 515087|A.11|Ghana|2020-05-23	Africa|hCoV-19/South Africa/KRISP-0540/2020|EPI ISL 498082|B.1.1|South Africa|2020-07-14	0.0006811838	Africa
Africa|hCoV-19/Ghana/34980 S22/2020|EPI ISL 515088|B.1.1|Ghana|2020-05-23	Africa|hCoV-19/South Africa/KRISP-0540/2020|EPI ISL 498082|B.1.1|South Africa|2020-07-14	0.0001385912	Africa
Africa|hCoV-19/Ghana/34983 S40/2020|EPI ISL 515089|B.1.1|Ghana|2020-05-23	Africa|hCoV-19/South Africa/KRISP-0540/2020|EPI ISL 498082|B.1.1|South Africa|2020-07-14	0.0002047391	Africa
Africa|hCoV-19/Ghana/35012 S17/2020|EPI ISL 515090|B.1.1|Ghana|2020-05-23	Africa|hCoV-19/South Africa/KRISP-0540/2020|EPI ISL 498082|B.1.1|South Africa|2020-07-14	0.0002016299	Africa
Africa|hCoV-19/Ghana/35019 S18/2020|EPI ISL 515091|B.1.1|Ghana|2020-05-23	Africa|hCoV-19/South Africa/KRISP-0540/2020|EPI ISL 498082|B.1.1|South Africa|2020-07-14	0.0001031373	Africa
Africa|hCoV-19/Ghana/35183 S24/2020|EPI ISL 515092|A|Ghana|2020-05-24	Africa|hCoV-19/South Africa/KRISP-0540/2020|EPI ISL 498082|B.1.1|South Africa|2020-07-14	0.0001043134	Africa
Africa|hCoV-19/Ghana/35280 S41/2020|EPI ISL 515093|A|Ghana|2020-05-24	Africa|hCoV-19/South Africa/KRISP-0540/2020|EPI ISL 498082|B.1.1|South Africa|2020-07-14	0.0005857177	Africa
Africa|hCoV-19/Ghana/35394 S49/2020|EPI ISL 515094|B.1.1.307|Ghana|2020-05-24	Africa|hCoV-19/South Africa/KRISP-0540/2020|EPI ISL 498082|B.1.1|South Africa|2020-07-14	0.0001378144	Africa
Africa|hCoV-19/Ghana/35466 S19/2020|EPI ISL 515095|B.1.1|Ghana|2020-05-24	Africa|hCoV-19/South Africa/KRISP-0540/2020|EPI ISL 498082|B.1.1|South Africa|2020-07-14	0.0001705583	Africa
Africa|hCoV-19/Ghana/35563 S37/2020|EPI ISL 515096|A.11|Ghana|2020-05-24	Africa|hCoV-19/South Africa/KRISP-0540/2020|EPI ISL 498082|B.1.1|South Africa|2020-07-14	0.0007060157	Africa
Africa|hCoV-19/Ghana/36523 S23/2020|EPI ISL 515097|A|Ghana|2020-05-27	Africa|hCoV-19/South Africa/KRISP-0540/2020|EPI ISL 498082|B.1.1|South Africa|2020-07-14	0.0002396719	Africa
Africa|hCoV-19/Ghana/81216 S36/2020|EPI ISL 515098|A|Ghana|2020-05-20	Africa|hCoV-19/South Africa/KRISP-0540/2020|EPI ISL 498082|B.1.1|South Africa|2020-07-14	0.0006762006	Africa
Africa|hCoV-19/Ghana/81219 S34/2020|EPI ISL 515099|B.1.1|Ghana|2020-05-20	Africa|hCoV-19/South Africa/KRISP-0540/2020|EPI ISL 498082|B.1.1|South Africa|2020-07-14	0.0001023877	Africa
Africa|hCoV-19/Ghana/82879 S48/2020|EPI ISL 515100|B.1|Ghana|2020-05-20	Africa|hCoV-19/South Africa/KRISP-0540/2020|EPI ISL 498082|B.1.1|South Africa|2020-07-14	0.0004058959	Africa
Africa|hCoV-19/Ghana/83637 S29/2020|EPI ISL 515101|B.1.1|Ghana|2020-05-22	Africa|hCoV-19/South Africa/KRISP-0540/2020|EPI ISL 498082|B.1.1|South Africa|2020-07-14	0.0001350028	Africa
Africa|hCoV-19/Ghana/84049 S31/2020|EPI ISL 515102|B.1|Ghana|2020-05-25	Africa|hCoV-19/South Africa/KRISP-0540/2020|EPI ISL 498082|B.1.1|South Africa|2020-07-14	0.0004379757	Africa
Africa|hCoV-19/Ghana/84162 S45/2020|EPI ISL 515103|A|Ghana|2020-04-25	Africa|hCoV-19/South Africa/KRISP-0540/2020|EPI ISL 498082|B.1.1|South Africa|2020-07-14	0.0005512656	Africa
Africa|hCoV-19/Ghana/84182 S43/2020|EPI ISL 515104|B.1.1|Ghana|2020-05-25	Africa|hCoV-19/South Africa/KRISP-0540/2020|EPI ISL 498082|B.1.1|South Africa|2020-07-14	0.0002729863	Africa
Africa|hCoV-19/Ghana/84210 S44/2020|EPI ISL 515105|A|Ghana|2020-05-24	Africa|hCoV-19/South Africa/KRISP-0540/2020|EPI ISL 498082|B.1.1|South Africa|2020-07-14	0.0006113664	Africa
Africa|hCoV-19/Ghana/84218 S47/2020|EPI ISL 515106|A|Ghana|2020-05-25	Africa|hCoV-19/South Africa/KRISP-0540/2020|EPI ISL 498082|B.1.1|South Africa|2020-07-14	0.0006897262	Africa
Africa|hCoV-19/Ghana/84260 S28/2020|EPI ISL 515107|A|Ghana|2020-05-25	Africa|hCoV-19/South Africa/KRISP-0540/2020|EPI ISL 498082|B.1.1|South Africa|2020-07-14	0.0005767376	Africa
Africa|hCoV-19/Ghana/84279 S42/2020|EPI ISL 515108|B.1|Ghana|2020-05-25	Africa|hCoV-19/South Africa/KRISP-0540/2020|EPI ISL 498082|B.1.1|South Africa|2020-07-14	0.0004408566	Africa
Africa|hCoV-19/Ghana/84301 S35/2020|EPI ISL 515109|A.11|Ghana|2020-05-24	Africa|hCoV-19/South Africa/KRISP-0540/2020|EPI ISL 498082|B.1.1|South Africa|2020-07-14	0.0005615291	Africa
Africa|hCoV-19/Ghana/84430 S51/2020|EPI ISL 515110|B.1.1.307|Ghana|2020-05-25	Africa|hCoV-19/South Africa/KRISP-0540/2020|EPI ISL 498082|B.1.1|South Africa|2020-07-14	0.0001353115	Africa
Africa|hCoV-19/Ghana/84438 S50/2020|EPI ISL 515111|A|Ghana|2020-05-24	Africa|hCoV-19/South Africa/KRISP-0540/2020|EPI ISL 498082|B.1.1|South Africa|2020-07-14	0.0005745939	Africa
Africa|hCoV-19/Ghana/84484 S16/2020|EPI ISL 515112|B.1.1|Ghana|2020-05-25	Africa|hCoV-19/South Africa/KRISP-0540/2020|EPI ISL 498082|B.1.1|South Africa|2020-07-14	0.0002068014	Africa
Africa|hCoV-19/Ghana/KATH23/2020|EPI ISL 515181|A.11|Ghana|2020-03-22	Africa|hCoV-19/South Africa/KRISP-0540/2020|EPI ISL 498082|B.1.1|South Africa|2020-07-14	0.0005378984	Africa
Africa|hCoV-19/Ghana/TTH10/2020|EPI ISL 515182|A|Ghana|2020-03-27	Africa|hCoV-19/South Africa/KRISP-0540/2020|EPI ISL 498082|B.1.1|South Africa|2020-07-14	0.0005042189	Africa
Africa|hCoV-19/Ghana/TTH11/2020|EPI ISL 515183|A|Ghana|2020-03-27	Africa|hCoV-19/South Africa/KRISP-0540/2020|EPI ISL 498082|B.1.1|South Africa|2020-07-14	0.0005058850	Africa
Africa|hCoV-19/Ghana/TTH6/2020|EPI ISL 515248|A|Ghana|2020-03-27	Africa|hCoV-19/South Africa/KRISP-0540/2020|EPI ISL 498082|B.1.1|South Africa|2020-07-14	0.0005294372	Africa
Africa|hCoV-19/Kenya/C1092/2020|EPI ISL 457849|B.1.5|Kenya|2020-04-18	Africa|hCoV-19/South Africa/KRISP-0540/2020|EPI ISL 498082|B.1.1|South Africa|2020-07-14	0.0002448905	Africa
Africa|hCoV-19/Kenya/C1102/2020|EPI ISL 568708|B.1.5|Kenya|2020-04-19	Africa|hCoV-19/South Africa/KRISP-0540/2020|EPI ISL 498082|B.1.1|South Africa|2020-07-14	0.0003426671	Africa
Africa|hCoV-19/Kenya/C1162/2020|EPI ISL 457850|B.1.5|Kenya|2020-04-19	Africa|hCoV-19/South Africa/KRISP-0540/2020|EPI ISL 498082|B.1.1|South Africa|2020-07-14	0.0002076918	Africa
Africa|hCoV-19/Kenya/C1216/2020|EPI ISL 457854|B.1.5|Kenya|2020-04-19	Africa|hCoV-19/South Africa/KRISP-0540/2020|EPI ISL 498082|B.1.1|South Africa|2020-07-14	0.0002352531	Africa
Africa|hCoV-19/Kenya/C1292/2020|EPI ISL 457856|B|Kenya|2020-04-20	Africa|hCoV-19/South Africa/KRISP-0540/2020|EPI ISL 498082|B.1.1|South Africa|2020-07-14	0.0002399478	Africa
Africa|hCoV-19/Kenya/C1357/2020|EPI ISL 457858|B.1.5|Kenya|2020-04-20	Africa|hCoV-19/South Africa/KRISP-0540/2020|EPI ISL 498082|B.1.1|South Africa|2020-07-14	0.0002107330	Africa
Africa|hCoV-19/Kenya/C1422/2020|EPI ISL 457861|B.1|Kenya|2020-04-20	Africa|hCoV-19/South Africa/KRISP-0540/2020|EPI ISL 498082|B.1.1|South Africa|2020-07-14	0.0002469967	Africa
Africa|hCoV-19/Kenya/C1499/2020|EPI ISL 457863|B.1.5|Kenya|2020-04-20	Africa|hCoV-19/South Africa/KRISP-0540/2020|EPI ISL 498082|B.1.1|South Africa|2020-07-14	0.0002399264	Africa
Africa|hCoV-19/Kenya/C1646/2020|EPI ISL 457865|B.1.5|Kenya|2020-04-21	Africa|hCoV-19/South Africa/KRISP-0540/2020|EPI ISL 498082|B.1.1|South Africa|2020-07-14	0.0002131809	Africa
Africa|hCoV-19/Kenya/C1739/2020|EPI ISL 457866|B|Kenya|2020-04-22	Africa|hCoV-19/South Africa/KRISP-0540/2020|EPI ISL 498082|B.1.1|South Africa|2020-07-14	0.0002462816	Africa
Africa|hCoV-19/Kenya/C1751/2020|EPI ISL 457867|B.1.5|Kenya|2020-04-22	Africa|hCoV-19/South Africa/KRISP-0540/2020|EPI ISL 498082|B.1.1|South Africa|2020-07-14	0.0002016278	Africa
Africa|hCoV-19/Kenya/C21582/2020|EPI ISL 568872|B.1|Kenya|2020-06-22	Africa|hCoV-19/South Africa/KRISP-0540/2020|EPI ISL 498082|B.1.1|South Africa|2020-07-14	0.0004706042	Africa
Africa|hCoV-19/Kenya/C22/2020|EPI ISL 457845|B.1.5|Kenya|2020-03-17	Africa|hCoV-19/South Africa/KRISP-0540/2020|EPI ISL 498082|B.1.1|South Africa|2020-07-14	0.0002109776	Africa
Africa|hCoV-19/Kenya/C2439/2020|EPI ISL 457877|B.1.5|Kenya|2020-04-24	Africa|hCoV-19/South Africa/KRISP-0540/2020|EPI ISL 498082|B.1.1|South Africa|2020-07-14	0.0002715826	Africa
Africa|hCoV-19/Kenya/C2449/2020|EPI ISL 457878|B.1.5|Kenya|2020-04-24	Africa|hCoV-19/South Africa/KRISP-0540/2020|EPI ISL 498082|B.1.1|South Africa|2020-07-14	0.0002432804	Africa
Africa|hCoV-19/Kenya/C2469/2020|EPI ISL 457879|B.1.5|Kenya|2020-04-24	Africa|hCoV-19/South Africa/KRISP-0540/2020|EPI ISL 498082|B.1.1|South Africa|2020-07-14	0.0002046184	Africa
Africa|hCoV-19/Kenya/C253/2020|EPI ISL 457868|B.1|Kenya|2020-04-03	Africa|hCoV-19/South Africa/KRISP-0540/2020|EPI ISL 498082|B.1.1|South Africa|2020-07-14	0.0002352475	Africa
Africa|hCoV-19/Kenya/C256/2020|EPI ISL 568697|B.1.5|Kenya|2020-04-04	Africa|hCoV-19/South Africa/KRISP-0540/2020|EPI ISL 498082|B.1.1|South Africa|2020-07-14	0.0002793284	Africa
Africa|hCoV-19/Kenya/C2582/2020|EPI ISL 457883|B.1.5|Kenya|2020-04-25	Africa|hCoV-19/South Africa/KRISP-0540/2020|EPI ISL 498082|B.1.1|South Africa|2020-07-14	0.0002767616	Africa
Africa|hCoV-19/Kenya/C2685/2020|EPI ISL 457884|B.1.5|Kenya|2020-04-25	Africa|hCoV-19/South Africa/KRISP-0540/2020|EPI ISL 498082|B.1.1|South Africa|2020-07-14	0.0002693393	Africa
Africa|hCoV-19/Kenya/C2777/2020|EPI ISL 457887|B.1|Kenya|2020-04-26	Africa|hCoV-19/South Africa/KRISP-0540/2020|EPI ISL 498082|B.1.1|South Africa|2020-07-14	0.0002131734	Africa
Africa|hCoV-19/Kenya/C2826/2020|EPI ISL 457891|B.1.5|Kenya|2020-04-27	Africa|hCoV-19/South Africa/KRISP-0540/2020|EPI ISL 498082|B.1.1|South Africa|2020-07-14	0.0002036601	Africa
Africa|hCoV-19/Kenya/C2847/2020|EPI ISL 457892|B.1.5|Kenya|2020-04-27	Africa|hCoV-19/South Africa/KRISP-0540/2020|EPI ISL 498082|B.1.1|South Africa|2020-07-14	0.0002107552	Africa
Africa|hCoV-19/Kenya/C293/2020|EPI ISL 457871|A|Kenya|2020-04-04	Africa|hCoV-19/South Africa/KRISP-0540/2020|EPI ISL 498082|B.1.1|South Africa|2020-07-14	0.0005227715	Africa
Africa|hCoV-19/Kenya/C310/2020|EPI ISL 457874|B.4|Kenya|2020-04-04	Africa|hCoV-19/South Africa/KRISP-0540/2020|EPI ISL 498082|B.1.1|South Africa|2020-07-14	0.0006854363	Africa
Africa|hCoV-19/Kenya/C3129/2020|EPI ISL 457897|B.1.5|Kenya|2020-04-28	Africa|hCoV-19/South Africa/KRISP-0540/2020|EPI ISL 498082|B.1.1|South Africa|2020-07-14	0.0002364902	Africa
Africa|hCoV-19/Kenya/C314/2020|EPI ISL 457875|A|Kenya|2020-04-04	Africa|hCoV-19/South Africa/KRISP-0540/2020|EPI ISL 498082|B.1.1|South Africa|2020-07-14	0.0005714845	Africa
Africa|hCoV-19/Kenya/C316/2020|EPI ISL 457876|B.4|Kenya|2020-04-04	Africa|hCoV-19/South Africa/KRISP-0540/2020|EPI ISL 498082|B.1.1|South Africa|2020-07-14	0.0006917486	Africa
Africa|hCoV-19/Kenya/C3194/2020|EPI ISL 457901|B.1.5|Kenya|2020-04-28	Africa|hCoV-19/South Africa/KRISP-0540/2020|EPI ISL 498082|B.1.1|South Africa|2020-07-14	0.0002767547	Africa
Africa|hCoV-19/Kenya/C3205/2020|EPI ISL 457902|B.1.5|Kenya|2020-04-28	Africa|hCoV-19/South Africa/KRISP-0540/2020|EPI ISL 498082|B.1.1|South Africa|2020-07-14	0.0002058255	Africa
Africa|hCoV-19/Kenya/C3208/2020|EPI ISL 457903|B.1.5|Kenya|2020-04-28	Africa|hCoV-19/South Africa/KRISP-0540/2020|EPI ISL 498082|B.1.1|South Africa|2020-07-14	0.0002102016	Africa
Africa|hCoV-19/Kenya/C3381/2020|EPI ISL 568714|B.1.5|Kenya|2020-04-30	Africa|hCoV-19/South Africa/KRISP-0540/2020|EPI ISL 498082|B.1.1|South Africa|2020-07-14	0.0002376083	Africa
Africa|hCoV-19/Kenya/C3427/2020|EPI ISL 457906|B.1.5|Kenya|2020-04-29	Africa|hCoV-19/South Africa/KRISP-0540/2020|EPI ISL 498082|B.1.1|South Africa|2020-07-14	0.0002713055	Africa
Africa|hCoV-19/Kenya/C3457/2020|EPI ISL 568715|B.1|Kenya|2020-04-30	Africa|hCoV-19/South Africa/KRISP-0540/2020|EPI ISL 498082|B.1.1|South Africa|2020-07-14	0.0003116034	Africa
Africa|hCoV-19/Kenya/C3739/2020|EPI ISL 568717|B.1.5|Kenya|2020-05-04	Africa|hCoV-19/South Africa/KRISP-0540/2020|EPI ISL 498082|B.1.1|South Africa|2020-07-14	0.0002036601	Africa
Africa|hCoV-19/Kenya/C389/2020|EPI ISL 568698|B.1.5|Kenya|2020-04-07	Africa|hCoV-19/South Africa/KRISP-0540/2020|EPI ISL 498082|B.1.1|South Africa|2020-07-14	0.0002054661	Africa
Africa|hCoV-19/Kenya/C3980/2020|EPI ISL 568719|B.1|Kenya|2020-05-05	Africa|hCoV-19/South Africa/KRISP-0540/2020|EPI ISL 498082|B.1.1|South Africa|2020-07-14	0.0002392461	Africa
Africa|hCoV-19/Kenya/C4083/2020|EPI ISL 568721|B.1.5|Kenya|2020-05-05	Africa|hCoV-19/South Africa/KRISP-0540/2020|EPI ISL 498082|B.1.1|South Africa|2020-07-14	0.0002806181	Africa
Africa|hCoV-19/Kenya/C4195/2020|EPI ISL 568723|B.1.5|Kenya|2020-06-05	Africa|hCoV-19/South Africa/KRISP-0540/2020|EPI ISL 498082|B.1.1|South Africa|2020-07-14	0.0002036672	Africa
Africa|hCoV-19/Kenya/C4199/2020|EPI ISL 568724|B.1.5|Kenya|2020-05-06	Africa|hCoV-19/South Africa/KRISP-0540/2020|EPI ISL 498082|B.1.1|South Africa|2020-07-14	0.0002742975	Africa
Africa|hCoV-19/Kenya/C4214/2020|EPI ISL 568725|B.1|Kenya|2020-06-05	Africa|hCoV-19/South Africa/KRISP-0540/2020|EPI ISL 498082|B.1.1|South Africa|2020-07-14	0.0002352372	Africa
Africa|hCoV-19/Kenya/C4419/2020|EPI ISL 568727|B.1|Kenya|2020-05-07	Africa|hCoV-19/South Africa/KRISP-0540/2020|EPI ISL 498082|B.1.1|South Africa|2020-07-14	0.0003027520	Africa
Africa|hCoV-19/Kenya/C4420/2020|EPI ISL 568728|B.1.5|Kenya|2020-05-07	Africa|hCoV-19/South Africa/KRISP-0540/2020|EPI ISL 498082|B.1.1|South Africa|2020-07-14	0.0002768216	Africa
Africa|hCoV-19/Kenya/C4585/2020|EPI ISL 568730|B.1.5|Kenya|2020-05-08	Africa|hCoV-19/South Africa/KRISP-0540/2020|EPI ISL 498082|B.1.1|South Africa|2020-07-14	0.0002376186	Africa
Africa|hCoV-19/Kenya/C460/2020|EPI ISL 457910|B.1.5|Kenya|2020-04-08	Africa|hCoV-19/South Africa/KRISP-0540/2020|EPI ISL 498082|B.1.1|South Africa|2020-07-14	0.0002088555	Africa
Africa|hCoV-19/Kenya/C4691/2020|EPI ISL 568733|B.1.5|Kenya|2020-05-09	Africa|hCoV-19/South Africa/KRISP-0540/2020|EPI ISL 498082|B.1.1|South Africa|2020-07-14	0.0002064557	Africa
Africa|hCoV-19/Kenya/C4710/2020|EPI ISL 568735|B.1.5|Kenya|2020-05-08	Africa|hCoV-19/South Africa/KRISP-0540/2020|EPI ISL 498082|B.1.1|South Africa|2020-07-14	0.0003024834	Africa
Africa|hCoV-19/Kenya/C4717/2020|EPI ISL 568737|B.1.5|Kenya|2020-05-08	Africa|hCoV-19/South Africa/KRISP-0540/2020|EPI ISL 498082|B.1.1|South Africa|2020-07-14	0.0002483546	Africa
Africa|hCoV-19/Kenya/C4872/2020|EPI ISL 568741|B.1.5|Kenya|2020-05-08	Africa|hCoV-19/South Africa/KRISP-0540/2020|EPI ISL 498082|B.1.1|South Africa|2020-07-14	0.0002398492	Africa
Africa|hCoV-19/Kenya/C4895/2020|EPI ISL 568742|B.1.5|Kenya|2020-05-08	Africa|hCoV-19/South Africa/KRISP-0540/2020|EPI ISL 498082|B.1.1|South Africa|2020-07-14	0.0003086548	Africa
Africa|hCoV-19/Kenya/C5008/2020|EPI ISL 568744|B.1|Kenya|2020-05-08	Africa|hCoV-19/South Africa/KRISP-0540/2020|EPI ISL 498082|B.1.1|South Africa|2020-07-14	0.0002448030	Africa
Africa|hCoV-19/Kenya/C5011/2020|EPI ISL 568745|B.1.5|Kenya|2020-05-08	Africa|hCoV-19/South Africa/KRISP-0540/2020|EPI ISL 498082|B.1.1|South Africa|2020-07-14	0.0002742693	Africa
Africa|hCoV-19/Kenya/C5119/2020|EPI ISL 568750|B.1|Kenya|2020-05-09	Africa|hCoV-19/South Africa/KRISP-0540/2020|EPI ISL 498082|B.1.1|South Africa|2020-07-14	0.0002376349	Africa
Africa|hCoV-19/Kenya/C5177/2020|EPI ISL 568752|B.1.5|Kenya|2020-05-09	Africa|hCoV-19/South Africa/KRISP-0540/2020|EPI ISL 498082|B.1.1|South Africa|2020-07-14	0.0002400277	Africa
Africa|hCoV-19/Kenya/C5178/2020|EPI ISL 568753|B.1.5|Kenya|2020-05-09	Africa|hCoV-19/South Africa/KRISP-0540/2020|EPI ISL 498082|B.1.1|South Africa|2020-07-14	0.0002470922	Africa
Africa|hCoV-19/Kenya/C5246/2020|EPI ISL 568754|B.1.5|Kenya|2020-05-09	Africa|hCoV-19/South Africa/KRISP-0540/2020|EPI ISL 498082|B.1.1|South Africa|2020-07-14	0.0002378800	Africa
Africa|hCoV-19/Kenya/C5288/2020|EPI ISL 568755|B.1.5|Kenya|2020-05-10	Africa|hCoV-19/South Africa/KRISP-0540/2020|EPI ISL 498082|B.1.1|South Africa|2020-07-14	0.0003118065	Africa
Africa|hCoV-19/Kenya/C5289/2020|EPI ISL 568756|B.1.5|Kenya|2020-05-10	Africa|hCoV-19/South Africa/KRISP-0540/2020|EPI ISL 498082|B.1.1|South Africa|2020-07-14	0.0002117887	Africa
Africa|hCoV-19/Kenya/C5328/2020|EPI ISL 568760|B.1.5|Kenya|2020-05-10	Africa|hCoV-19/South Africa/KRISP-0540/2020|EPI ISL 498082|B.1.1|South Africa|2020-07-14	0.0002400709	Africa
Africa|hCoV-19/Kenya/C5335/2020|EPI ISL 568762|B.1.5|Kenya|2020-05-10	Africa|hCoV-19/South Africa/KRISP-0540/2020|EPI ISL 498082|B.1.1|South Africa|2020-07-14	0.0002402772	Africa
Africa|hCoV-19/Kenya/C5384/2020|EPI ISL 568764|B.1.5|Kenya|2020-05-10	Africa|hCoV-19/South Africa/KRISP-0540/2020|EPI ISL 498082|B.1.1|South Africa|2020-07-14	0.0003024732	Africa
Africa|hCoV-19/Kenya/C54/2020|EPI ISL 457847|B.1|Kenya|2020-03-24	Africa|hCoV-19/South Africa/KRISP-0540/2020|EPI ISL 498082|B.1.1|South Africa|2020-07-14	0.0002739755	Africa
Africa|hCoV-19/Kenya/C544/2020|EPI ISL 457911|B.1.5|Kenya|2020-04-10	Africa|hCoV-19/South Africa/KRISP-0540/2020|EPI ISL 498082|B.1.1|South Africa|2020-07-14	0.0002088628	Africa
Africa|hCoV-19/Kenya/C5442/2020|EPI ISL 568767|B.1.5|Kenya|2020-05-10	Africa|hCoV-19/South Africa/KRISP-0540/2020|EPI ISL 498082|B.1.1|South Africa|2020-07-14	0.0002715827	Africa
Africa|hCoV-19/Kenya/C569/2020|EPI ISL 568700|B.1|Kenya|2020-04-12	Africa|hCoV-19/South Africa/KRISP-0540/2020|EPI ISL 498082|B.1.1|South Africa|2020-07-14	0.0002446746	Africa
Africa|hCoV-19/Kenya/C5695/2020|EPI ISL 568770|B.1.5|Kenya|2020-05-11	Africa|hCoV-19/South Africa/KRISP-0540/2020|EPI ISL 498082|B.1.1|South Africa|2020-07-14	0.0003055429	Africa
Africa|hCoV-19/Kenya/C5701/2020|EPI ISL 568772|B.1|Kenya|2020-05-11	Africa|hCoV-19/South Africa/KRISP-0540/2020|EPI ISL 498082|B.1.1|South Africa|2020-07-14	0.0002376245	Africa
Africa|hCoV-19/Kenya/C571/2020|EPI ISL 568702|A|Kenya|2020-04-12	Africa|hCoV-19/South Africa/KRISP-0540/2020|EPI ISL 498082|B.1.1|South Africa|2020-07-14	0.0005378443	Africa
Africa|hCoV-19/Kenya/C5767/2020|EPI ISL 568773|B.1.5|Kenya|2020-05-11	Africa|hCoV-19/South Africa/KRISP-0540/2020|EPI ISL 498082|B.1.1|South Africa|2020-07-14	0.0003495572	Africa
Africa|hCoV-19/Kenya/C5811/2020|EPI ISL 568775|B.1.5|Kenya|2020-05-11	Africa|hCoV-19/South Africa/KRISP-0540/2020|EPI ISL 498082|B.1.1|South Africa|2020-07-14	0.0002376243	Africa
Africa|hCoV-19/Kenya/C5813/2020|EPI ISL 568776|B.1|Kenya|2020-05-11	Africa|hCoV-19/South Africa/KRISP-0540/2020|EPI ISL 498082|B.1.1|South Africa|2020-07-14	0.0002400277	Africa
Africa|hCoV-19/Kenya/C5835/2020|EPI ISL 568777|B.1.5|Kenya|2020-05-12	Africa|hCoV-19/South Africa/KRISP-0540/2020|EPI ISL 498082|B.1.1|South Africa|2020-07-14	0.0002741380	Africa
Africa|hCoV-19/Kenya/C587/2020|EPI ISL 457912|B.1.5|Kenya|2020-04-11	Africa|hCoV-19/South Africa/KRISP-0540/2020|EPI ISL 498082|B.1.1|South Africa|2020-07-14	0.0002087923	Africa
Africa|hCoV-19/Kenya/C589/2020|EPI ISL 457913|B.1.5|Kenya|2020-04-11	Africa|hCoV-19/South Africa/KRISP-0540/2020|EPI ISL 498082|B.1.1|South Africa|2020-07-14	0.0002054801	Africa
Africa|hCoV-19/Kenya/C5902/2020|EPI ISL 568779|B.1.5|Kenya|2020-05-12	Africa|hCoV-19/South Africa/KRISP-0540/2020|EPI ISL 498082|B.1.1|South Africa|2020-07-14	0.0002424214	Africa
Africa|hCoV-19/Kenya/C5911/2020|EPI ISL 568780|B.1.5|Kenya|2020-05-12	Africa|hCoV-19/South Africa/KRISP-0540/2020|EPI ISL 498082|B.1.1|South Africa|2020-07-14	0.0002423599	Africa
Africa|hCoV-19/Kenya/C5914/2020|EPI ISL 568782|B.1.5|Kenya|2020-05-12	Africa|hCoV-19/South Africa/KRISP-0540/2020|EPI ISL 498082|B.1.1|South Africa|2020-07-14	0.0002718411	Africa
Africa|hCoV-19/Kenya/C6186/2020|EPI ISL 568787|B.1.5|Kenya|2020-05-13	Africa|hCoV-19/South Africa/KRISP-0540/2020|EPI ISL 498082|B.1.1|South Africa|2020-07-14	0.0003086694	Africa
Africa|hCoV-19/Kenya/C6255/2020|EPI ISL 568790|B.1.1.33|Kenya|2020-05-13	Africa|hCoV-19/South Africa/KRISP-0540/2020|EPI ISL 498082|B.1.1|South Africa|2020-07-14	0.0003057257	Africa
Africa|hCoV-19/Kenya/C6298/2020|EPI ISL 568792|B.1|Kenya|2020-05-13	Africa|hCoV-19/South Africa/KRISP-0540/2020|EPI ISL 498082|B.1.1|South Africa|2020-07-14	0.0002446292	Africa
Africa|hCoV-19/Kenya/C6369/2020|EPI ISL 568794|B.1|Kenya|2020-05-14	Africa|hCoV-19/South Africa/KRISP-0540/2020|EPI ISL 498082|B.1.1|South Africa|2020-07-14	0.0003141115	Africa
Africa|hCoV-19/Kenya/C6380/2020|EPI ISL 568798|B.1.5|Kenya|2020-05-15	Africa|hCoV-19/South Africa/KRISP-0540/2020|EPI ISL 498082|B.1.1|South Africa|2020-07-14	0.0002098633	Africa
Africa|hCoV-19/Kenya/C6384/2020|EPI ISL 568799|B.1|Kenya|2020-05-14	Africa|hCoV-19/South Africa/KRISP-0540/2020|EPI ISL 498082|B.1.1|South Africa|2020-07-14	0.0002399394	Africa
Africa|hCoV-19/Kenya/C639/2020|EPI ISL 568703|B|Kenya|2020-04-14	Africa|hCoV-19/South Africa/KRISP-0540/2020|EPI ISL 498082|B.1.1|South Africa|2020-07-14	0.0003491983	Africa
Africa|hCoV-19/Kenya/C6518/2020|EPI ISL 568803|B.1.5|Kenya|2020-05-14	Africa|hCoV-19/South Africa/KRISP-0540/2020|EPI ISL 498082|B.1.1|South Africa|2020-07-14	0.0002811470	Africa
Africa|hCoV-19/Kenya/C6524/2020|EPI ISL 568805|A|Kenya|2020-05-14	Africa|hCoV-19/South Africa/KRISP-0540/2020|EPI ISL 498082|B.1.1|South Africa|2020-07-14	0.0005865722	Africa
Africa|hCoV-19/Kenya/C656/2020|EPI ISL 457915|B.1.5|Kenya|2020-04-13	Africa|hCoV-19/South Africa/KRISP-0540/2020|EPI ISL 498082|B.1.1|South Africa|2020-07-14	0.0002688724	Africa
Africa|hCoV-19/Kenya/C6564/2020|EPI ISL 568806|B.1.5|Kenya|2020-05-14	Africa|hCoV-19/South Africa/KRISP-0540/2020|EPI ISL 498082|B.1.1|South Africa|2020-07-14	0.0003175725	Africa
Africa|hCoV-19/Kenya/C6878/2020|EPI ISL 568813|B.1.1|Kenya|2020-05-15	Africa|hCoV-19/South Africa/KRISP-0540/2020|EPI ISL 498082|B.1.1|South Africa|2020-07-14	0.0001069075	Africa
Africa|hCoV-19/Kenya/C6914/2020|EPI ISL 568817|B.1|Kenya|2020-05-15	Africa|hCoV-19/South Africa/KRISP-0540/2020|EPI ISL 498082|B.1.1|South Africa|2020-07-14	0.0003493006	Africa
Africa|hCoV-19/Kenya/C7081/2020|EPI ISL 568824|B.1.5|Kenya|2020-05-16	Africa|hCoV-19/South Africa/KRISP-0540/2020|EPI ISL 498082|B.1.1|South Africa|2020-07-14	0.0002493210	Africa
Africa|hCoV-19/Kenya/C713/2020|EPI ISL 457920|B.1.5|Kenya|2020-04-14	Africa|hCoV-19/South Africa/KRISP-0540/2020|EPI ISL 498082|B.1.1|South Africa|2020-07-14	0.0002352473	Africa
Africa|hCoV-19/Kenya/C7579/2020|EPI ISL 568842|A|Kenya|2020-05-16	Africa|hCoV-19/South Africa/KRISP-0540/2020|EPI ISL 498082|B.1.1|South Africa|2020-07-14	0.0005881429	Africa
Africa|hCoV-19/Kenya/C7605/2020|EPI ISL 568847|A|Kenya|2020-05-16	Africa|hCoV-19/South Africa/KRISP-0540/2020|EPI ISL 498082|B.1.1|South Africa|2020-07-14	0.0005770314	Africa
Africa|hCoV-19/Kenya/C787/2020|EPI ISL 457921|B.1.5|Kenya|2020-04-15	Africa|hCoV-19/South Africa/KRISP-0540/2020|EPI ISL 498082|B.1.1|South Africa|2020-07-14	0.0002016279	Africa
Africa|hCoV-19/Kenya/C7949/2020|EPI ISL 568852|B.1|Kenya|2020-05-18	Africa|hCoV-19/South Africa/KRISP-0540/2020|EPI ISL 498082|B.1.1|South Africa|2020-07-14	0.0003149868	Africa
Africa|hCoV-19/Kenya/C815/2020|EPI ISL 568706|B.1|Kenya|2020-04-16	Africa|hCoV-19/South Africa/KRISP-0540/2020|EPI ISL 498082|B.1.1|South Africa|2020-07-14	0.0002794507	Africa
Africa|hCoV-19/Kenya/C8240/2020|EPI ISL 568855|B.1.5|Kenya|2020-05-19	Africa|hCoV-19/South Africa/KRISP-0540/2020|EPI ISL 498082|B.1.1|South Africa|2020-07-14	0.0002459836	Africa
Africa|hCoV-19/Kenya/C926/2020|EPI ISL 457928|B.1.5|Kenya|2020-04-17	Africa|hCoV-19/South Africa/KRISP-0540/2020|EPI ISL 498082|B.1.1|South Africa|2020-07-14	0.0002366309	Africa
Africa|hCoV-19/Kenya/D5/2020|EPI ISL 457999|B.1|Kenya|2020-05-22	Africa|hCoV-19/South Africa/KRISP-0540/2020|EPI ISL 498082|B.1.1|South Africa|2020-07-14	0.0004819584	Africa
Africa|hCoV-19/Kenya/D6/2020|EPI ISL 458000|B.40|Kenya|2020-03-17	Africa|hCoV-19/South Africa/KRISP-0540/2020|EPI ISL 498082|B.1.1|South Africa|2020-07-14	0.0006075410	Africa
Africa|hCoV-19/Kenya/NIC 059/2020|EPI ISL 457827|B.40|Kenya|2020-03	Africa|hCoV-19/South Africa/KRISP-0540/2020|EPI ISL 498082|B.1.1|South Africa|2020-07-14	0.0005432415	Africa
Africa|hCoV-19/Kenya/NIC 084/2020|EPI ISL 457828|B|Kenya|2020-03	Africa|hCoV-19/South Africa/KRISP-0540/2020|EPI ISL 498082|B.1.1|South Africa|2020-07-14	0.0005042291	Africa
Africa|hCoV-19/Kenya/NIC 087/2020|EPI ISL 457829|B.1.1.20|Kenya|2020-03	Africa|hCoV-19/South Africa/KRISP-0540/2020|EPI ISL 498082|B.1.1|South Africa|2020-07-14	0.0001354291	Africa
Africa|hCoV-19/Kenya/NIC 089/2020|EPI ISL 457830|B.1.1.20|Kenya|2020-03	Africa|hCoV-19/South Africa/KRISP-0540/2020|EPI ISL 498082|B.1.1|South Africa|2020-07-14	0.0001408999	Africa
Africa|hCoV-19/Kenya/NIC 168/2020|EPI ISL 457832|B.1.255|Kenya|2020-03	Africa|hCoV-19/South Africa/KRISP-0540/2020|EPI ISL 498082|B.1.1|South Africa|2020-07-14	0.0002768314	Africa
Africa|hCoV-19/Kenya/NIC 187/2020|EPI ISL 457833|B.1.5|Kenya|2020-03-20	Africa|hCoV-19/South Africa/KRISP-0540/2020|EPI ISL 498082|B.1.1|South Africa|2020-07-14	0.0002688544	Africa
Africa|hCoV-19/Kenya/NIC 196/2020|EPI ISL 457834|B.1.1|Kenya|2020-03-21	Africa|hCoV-19/South Africa/KRISP-0540/2020|EPI ISL 498082|B.1.1|South Africa|2020-07-14	0.0001053610	Africa
Africa|hCoV-19/Kenya/NIC 248/2020|EPI ISL 457836|B.40|Kenya|2020-03-23	Africa|hCoV-19/South Africa/KRISP-0540/2020|EPI ISL 498082|B.1.1|South Africa|2020-07-14	0.0004795984	Africa
Africa|hCoV-19/Kenya/NIC 266/2020|EPI ISL 457838|B.6|Kenya|2020-03-24	Africa|hCoV-19/South Africa/KRISP-0540/2020|EPI ISL 498082|B.1.1|South Africa|2020-07-14	0.0005813022	Africa
Africa|hCoV-19/Kenya/NIC 492/2020|EPI ISL 457840|B.1.5|Kenya|2020-03	Africa|hCoV-19/South Africa/KRISP-0540/2020|EPI ISL 498082|B.1.1|South Africa|2020-07-14	0.0002092269	Africa
Africa|hCoV-19/Kenya/NIC 512/2020|EPI ISL 457841|B.1.5|Kenya|2020-03	Africa|hCoV-19/South Africa/KRISP-0540/2020|EPI ISL 498082|B.1.1|South Africa|2020-07-14	0.0002090738	Africa
Africa|hCoV-19/Kenya/NIC 569/2020|EPI ISL 457843|B.1.1|Kenya|2020-03-29	Africa|hCoV-19/South Africa/KRISP-0540/2020|EPI ISL 498082|B.1.1|South Africa|2020-07-14	0.0001344054	Africa
Africa|hCoV-19/Kenya/NIC 593/2020|EPI ISL 457844|B.1.1.316|Kenya|2020-03-29	Africa|hCoV-19/South Africa/KRISP-0540/2020|EPI ISL 498082|B.1.1|South Africa|2020-07-14	0.0001383324	Africa
Africa|hCoV-19/Kenya/S052/2020|EPI ISL 457932|B.4|Kenya|2020-03-14	Africa|hCoV-19/South Africa/KRISP-0540/2020|EPI ISL 498082|B.1.1|South Africa|2020-07-14	0.0006554931	Africa
Africa|hCoV-19/Kenya/S109/2020|EPI ISL 457933|B.4|Kenya|2020-03-23	Africa|hCoV-19/South Africa/KRISP-0540/2020|EPI ISL 498082|B.1.1|South Africa|2020-07-14	0.0006260418	Africa
Africa|hCoV-19/Kenya/S299/2020|EPI ISL 457934|B.1.1.1|Kenya|2020-03-29	Africa|hCoV-19/South Africa/KRISP-0540/2020|EPI ISL 498082|B.1.1|South Africa|2020-07-14	0.0002739098	Africa
Africa|hCoV-19/Madagascar/IP-01650/2020|EPI ISL 508862|B.1|Madagascar|2020-03-20	Africa|hCoV-19/South Africa/KRISP-0540/2020|EPI ISL 498082|B.1.1|South Africa|2020-07-14	0.0003024733	Africa
Africa|hCoV-19/Madagascar/IP-01861/2020|EPI ISL 508863|B.1|Madagascar|2020-03-22	Africa|hCoV-19/South Africa/KRISP-0540/2020|EPI ISL 498082|B.1.1|South Africa|2020-07-14	0.0003024733	Africa
Africa|hCoV-19/Mali/M002593/2020|EPI ISL 487446|A|Mali|2020-04-06	Africa|hCoV-19/South Africa/KRISP-0540/2020|EPI ISL 498082|B.1.1|South Africa|2020-07-14	0.0005714712	Africa
Africa|hCoV-19/Mali/M002615/2020|EPI ISL 487447|A|Mali|2020-04-06	Africa|hCoV-19/South Africa/KRISP-0540/2020|EPI ISL 498082|B.1.1|South Africa|2020-07-14	0.0005378986	Africa
Africa|hCoV-19/Mali/M002616/2020|EPI ISL 487448|A|Mali|2020-04-06	Africa|hCoV-19/South Africa/KRISP-0540/2020|EPI ISL 498082|B.1.1|South Africa|2020-07-14	0.0005051987	Africa
Africa|hCoV-19/Mali/M002618/2020|EPI ISL 487449|A|Mali|2020-04-06	Africa|hCoV-19/South Africa/KRISP-0540/2020|EPI ISL 498082|B.1.1|South Africa|2020-07-14	0.0005714733	Africa
Africa|hCoV-19/Mali/M002644/2020|EPI ISL 487450|A|Mali|2020-04-08	Africa|hCoV-19/South Africa/KRISP-0540/2020|EPI ISL 498082|B.1.1|South Africa|2020-07-14	0.0006051422	Africa
Africa|hCoV-19/Mali/M002659/2020|EPI ISL 487451|A|Mali|2020-04-09	Africa|hCoV-19/South Africa/KRISP-0540/2020|EPI ISL 498082|B.1.1|South Africa|2020-07-14	0.0005378444	Africa
Africa|hCoV-19/Mali/M002663/2020|EPI ISL 487452|A|Mali|2020-04-09	Africa|hCoV-19/South Africa/KRISP-0540/2020|EPI ISL 498082|B.1.1|South Africa|2020-07-14	0.0006387289	Africa
Africa|hCoV-19/Mali/M002667/2020|EPI ISL 487453|B.1|Mali|2020-04-10	Africa|hCoV-19/South Africa/KRISP-0540/2020|EPI ISL 498082|B.1.1|South Africa|2020-07-14	0.0003024733	Africa
Africa|hCoV-19/Mali/M002672/2020|EPI ISL 487454|B|Mali|2020-04-10	Africa|hCoV-19/South Africa/KRISP-0540/2020|EPI ISL 498082|B.1.1|South Africa|2020-07-14	0.0004707167	Africa
Africa|hCoV-19/Mali/M002673/2020|EPI ISL 487455|B.1|Mali|2020-04-10	Africa|hCoV-19/South Africa/KRISP-0540/2020|EPI ISL 498082|B.1.1|South Africa|2020-07-14	0.0003024672	Africa
Africa|hCoV-19/Mali/M002675/2020|EPI ISL 487456|A|Mali|2020-04-10	Africa|hCoV-19/South Africa/KRISP-0540/2020|EPI ISL 498082|B.1.1|South Africa|2020-07-14	0.0005378444	Africa
Africa|hCoV-19/Mali/M002698/2020|EPI ISL 487457|A|Mali|2020-04-12	Africa|hCoV-19/South Africa/KRISP-0540/2020|EPI ISL 498082|B.1.1|South Africa|2020-07-14	0.0005048008	Africa
Africa|hCoV-19/Mali/M002700/2020|EPI ISL 487458|B.1|Mali|2020-04-12	Africa|hCoV-19/South Africa/KRISP-0540/2020|EPI ISL 498082|B.1.1|South Africa|2020-07-14	0.0004387058	Africa
Africa|hCoV-19/Mali/M002703/2020|EPI ISL 487459|B.1|Mali|2020-04-12	Africa|hCoV-19/South Africa/KRISP-0540/2020|EPI ISL 498082|B.1.1|South Africa|2020-07-14	0.0003696971	Africa
Africa|hCoV-19/Mali/M002704/2020|EPI ISL 487460|A|Mali|2020-04-12	Africa|hCoV-19/South Africa/KRISP-0540/2020|EPI ISL 498082|B.1.1|South Africa|2020-07-14	0.0004705743	Africa
Africa|hCoV-19/Mali/M002707/2020|EPI ISL 487461|A|Mali|2020-04-12	Africa|hCoV-19/South Africa/KRISP-0540/2020|EPI ISL 498082|B.1.1|South Africa|2020-07-14	0.0006387567	Africa
Africa|hCoV-19/Mali/M002758/2020|EPI ISL 487462|B.1|Mali|2020-04-13	Africa|hCoV-19/South Africa/KRISP-0540/2020|EPI ISL 498082|B.1.1|South Africa|2020-07-14	0.0004033587	Africa
Africa|hCoV-19/Mali/M002823/2020|EPI ISL 487463|A|Mali|2020-04-14	Africa|hCoV-19/South Africa/KRISP-0540/2020|EPI ISL 498082|B.1.1|South Africa|2020-07-14	0.0005714577	Africa
Africa|hCoV-19/Mali/M002824/2020|EPI ISL 487464|B.1.3|Mali|2020-04-14	Africa|hCoV-19/South Africa/KRISP-0540/2020|EPI ISL 498082|B.1.1|South Africa|2020-07-14	0.0004033397	Africa
Africa|hCoV-19/Mali/M002826/2020|EPI ISL 487465|A|Mali|2020-04-14	Africa|hCoV-19/South Africa/KRISP-0540/2020|EPI ISL 498082|B.1.1|South Africa|2020-07-14	0.0005042189	Africa
Africa|hCoV-19/Mali/M002830/2020|EPI ISL 487466|B.1.275|Mali|2020-04-14	Africa|hCoV-19/South Africa/KRISP-0540/2020|EPI ISL 498082|B.1.1|South Africa|2020-07-14	0.0003697367	Africa
Africa|hCoV-19/Morocco/15N/2020|EPI ISL 458150|B.1.1|Morocco|2020-05-15	Africa|hCoV-19/South Africa/KRISP-0540/2020|EPI ISL 498082|B.1.1|South Africa|2020-07-14	0.0004038187	Africa
Africa|hCoV-19/Morocco/6887/2020|EPI ISL 459965|B.1.1|Morocco|2020-03-03	Africa|hCoV-19/South Africa/KRISP-0540/2020|EPI ISL 498082|B.1.1|South Africa|2020-07-14	0.0001007987	Africa
Africa|hCoV-19/Morocco/6888/2020|EPI ISL 459966|B.1.1|Morocco|2020-03-15	Africa|hCoV-19/South Africa/KRISP-0540/2020|EPI ISL 498082|B.1.1|South Africa|2020-07-14	0.0002016143	Africa
Africa|hCoV-19/Morocco/6889/2020|EPI ISL 459967|B.1.5|Morocco|2020-03-15	Africa|hCoV-19/South Africa/KRISP-0540/2020|EPI ISL 498082|B.1.1|South Africa|2020-07-14	0.0002034874	Africa
Africa|hCoV-19/Morocco/6890/2020|EPI ISL 459968|B.1.5|Morocco|2020-03-17	Africa|hCoV-19/South Africa/KRISP-0540/2020|EPI ISL 498082|B.1.1|South Africa|2020-07-14	0.0002705477	Africa
Africa|hCoV-19/Morocco/6891/2020|EPI ISL 459969|B.1.255|Morocco|2020-03-20	Africa|hCoV-19/South Africa/KRISP-0540/2020|EPI ISL 498082|B.1.1|South Africa|2020-07-14	0.0002717355	Africa
Africa|hCoV-19/Morocco/6892/2020|EPI ISL 459970|B.1.5|Morocco|2020-03-17	Africa|hCoV-19/South Africa/KRISP-0540/2020|EPI ISL 498082|B.1.1|South Africa|2020-07-14	0.0002718896	Africa
Africa|hCoV-19/Morocco/6893/2020|EPI ISL 459971|B.1.153|Morocco|2020-03-18	Africa|hCoV-19/South Africa/KRISP-0540/2020|EPI ISL 498082|B.1.1|South Africa|2020-07-14	0.0004430585	Africa
Africa|hCoV-19/Morocco/6894/2020|EPI ISL 459972|B.1|Morocco|2020-03-20	Africa|hCoV-19/South Africa/KRISP-0540/2020|EPI ISL 498082|B.1.1|South Africa|2020-07-14	0.0004033397	Africa
Africa|hCoV-19/Morocco/6895/2020|EPI ISL 459973|B.1.1|Morocco|2020-03-20	Africa|hCoV-19/South Africa/KRISP-0540/2020|EPI ISL 498082|B.1.1|South Africa|2020-07-14	0.0001344009	Africa
Africa|hCoV-19/Morocco/6897/2020|EPI ISL 459975|B.1.5|Morocco|2020-03-21	Africa|hCoV-19/South Africa/KRISP-0540/2020|EPI ISL 498082|B.1.1|South Africa|2020-07-14	0.0002688634	Africa
Africa|hCoV-19/Morocco/6898/2020|EPI ISL 459976|B.1|Morocco|2020-03-16	Africa|hCoV-19/South Africa/KRISP-0540/2020|EPI ISL 498082|B.1.1|South Africa|2020-07-14	0.0003361175	Africa
Africa|hCoV-19/Morocco/6899/2020|EPI ISL 459977|B.1.1|Morocco|2020-04-21	Africa|hCoV-19/South Africa/KRISP-0540/2020|EPI ISL 498082|B.1.1|South Africa|2020-07-14	0.0001344068	Africa
Africa|hCoV-19/Morocco/6900/2020|EPI ISL 459978|B.1.1.247|Morocco|2020-04-20	Africa|hCoV-19/South Africa/KRISP-0540/2020|EPI ISL 498082|B.1.1|South Africa|2020-07-14	0.0002352364	Africa
Africa|hCoV-19/Morocco/6901/2020|EPI ISL 459979|B.1|Morocco|2020-04-19	Africa|hCoV-19/South Africa/KRISP-0540/2020|EPI ISL 498082|B.1.1|South Africa|2020-07-14	0.0003360882	Africa
Africa|hCoV-19/Morocco/6902/2020|EPI ISL 459980|B.1.1|Morocco|2020-04-19	Africa|hCoV-19/South Africa/KRISP-0540/2020|EPI ISL 498082|B.1.1|South Africa|2020-07-14	0.0002688470	Africa
Africa|hCoV-19/Morocco/6903/2020|EPI ISL 459981|B.1|Morocco|2020-04-19	Africa|hCoV-19/South Africa/KRISP-0540/2020|EPI ISL 498082|B.1.1|South Africa|2020-07-14	0.0004706025	Africa
Africa|hCoV-19/Morocco/6904/2020|EPI ISL 459982|B.1|Morocco|2020-04-18	Africa|hCoV-19/South Africa/KRISP-0540/2020|EPI ISL 498082|B.1.1|South Africa|2020-07-14	0.0004369808	Africa
Africa|hCoV-19/Morocco/6905/2020|EPI ISL 459983|B.1.1|Morocco|2020-04-21	Africa|hCoV-19/South Africa/KRISP-0540/2020|EPI ISL 498082|B.1.1|South Africa|2020-07-14	0.0002016271	Africa
Africa|hCoV-19/Morocco/6906/2020|EPI ISL 459984|B.1.1|Morocco|2020-04-06	Africa|hCoV-19/South Africa/KRISP-0540/2020|EPI ISL 498082|B.1.1|South Africa|2020-07-14	0.0001007987	Africa
Africa|hCoV-19/Morocco/AZ183/2020|EPI ISL 476026|B.1.1|Morocco|2020-05-11	Africa|hCoV-19/South Africa/KRISP-0540/2020|EPI ISL 498082|B.1.1|South Africa|2020-07-14	0.0003024722	Africa
Africa|hCoV-19/Morocco/CA24/2020|EPI ISL 476025|B.1.1|Morocco|2020-05-02	Africa|hCoV-19/South Africa/KRISP-0540/2020|EPI ISL 498082|B.1.1|South Africa|2020-07-14	0.0004369836	Africa
Africa|hCoV-19/Morocco/HMIMV-Rabat102-03/2020|EPI ISL 471456|B.1|Morocco|2020-03-31	Africa|hCoV-19/South Africa/KRISP-0540/2020|EPI ISL 498082|B.1.1|South Africa|2020-07-14	0.0004369792	Africa
Africa|hCoV-19/Morocco/HMIMV-Rabat1025-04/2020|EPI ISL 471457|B.1|Morocco|2020-04-13	Africa|hCoV-19/South Africa/KRISP-0540/2020|EPI ISL 498082|B.1.1|South Africa|2020-07-14	0.0003697293	Africa
Africa|hCoV-19/Morocco/HMIMV-Rabat1429-04/2020|EPI ISL 471458|B.1|Morocco|2020-04-19	Africa|hCoV-19/South Africa/KRISP-0540/2020|EPI ISL 498082|B.1.1|South Africa|2020-07-14	0.0004706247	Africa
Africa|hCoV-19/Morocco/HMIMV-Rabat1435-04/2020|EPI ISL 471459|B.1|Morocco|2020-04-19	Africa|hCoV-19/South Africa/KRISP-0540/2020|EPI ISL 498082|B.1.1|South Africa|2020-07-14	0.0003360961	Africa
Africa|hCoV-19/Morocco/HMIMV-Rabat1462-04/2020|EPI ISL 471460|B.1|Morocco|2020-04-19	Africa|hCoV-19/South Africa/KRISP-0540/2020|EPI ISL 498082|B.1.1|South Africa|2020-07-14	0.0004369808	Africa
Africa|hCoV-19/Morocco/OUA677-19/2020|EPI ISL 451400|B.1.5|Morocco|2020-04-23	Africa|hCoV-19/South Africa/KRISP-0540/2020|EPI ISL 498082|B.1.1|South Africa|2020-07-14	0.0003361108	Africa
Africa|hCoV-19/Morocco/RA85/2020|EPI ISL 467299|B.1|Morocco|2020-05-21	Africa|hCoV-19/South Africa/KRISP-0540/2020|EPI ISL 498082|B.1.1|South Africa|2020-07-14	0.0008071298	Africa
Africa|hCoV-19/Morocco/RMPS-01/2020|EPI ISL 469017|B.1|Morocco|2020-04-13	Africa|hCoV-19/South Africa/KRISP-0540/2020|EPI ISL 498082|B.1.1|South Africa|2020-07-14	0.0003024733	Africa
Africa|hCoV-19/Morocco/RMPS-02/2020|EPI ISL 469049|B.1|Morocco|2020-03-30	Africa|hCoV-19/South Africa/KRISP-0540/2020|EPI ISL 498082|B.1.1|South Africa|2020-07-14	0.0003024864	Africa
Africa|hCoV-19/Morocco/RMPS-03/2020|EPI ISL 469051|B.1|Morocco|2020-04-03	Africa|hCoV-19/South Africa/KRISP-0540/2020|EPI ISL 498082|B.1.1|South Africa|2020-07-14	0.0004033397	Africa
Africa|hCoV-19/Morocco/RMPS-04/2020|EPI ISL 469052|B.1|Morocco|2020-03-30	Africa|hCoV-19/South Africa/KRISP-0540/2020|EPI ISL 498082|B.1.1|South Africa|2020-07-14	0.0003024733	Africa
Africa|hCoV-19/Morocco/RMPS-05/2020|EPI ISL 469053|B.1|Morocco|2020-03-30	Africa|hCoV-19/South Africa/KRISP-0540/2020|EPI ISL 498082|B.1.1|South Africa|2020-07-14	0.0002688597	Africa
Africa|hCoV-19/Morocco/RMPS-06/2020|EPI ISL 469054|B.1|Morocco|2020-04-01	Africa|hCoV-19/South Africa/KRISP-0540/2020|EPI ISL 498082|B.1.1|South Africa|2020-07-14	0.0003024733	Africa
Africa|hCoV-19/Morocco/RMPS-12/2020|EPI ISL 482737|B.1.1|Morocco|2020-05-08	Africa|hCoV-19/South Africa/KRISP-0540/2020|EPI ISL 498082|B.1.1|South Africa|2020-07-14	0.0003078270	Africa
Africa|hCoV-19/Morocco/RMPS-13/2020|EPI ISL 482738|B.1|Morocco|2020-04-10	Africa|hCoV-19/South Africa/KRISP-0540/2020|EPI ISL 498082|B.1.1|South Africa|2020-07-14	0.0003078102	Africa
Africa|hCoV-19/Morocco/RMPS-14/2020|EPI ISL 482739|B.1|Morocco|2020-04-22	Africa|hCoV-19/South Africa/KRISP-0540/2020|EPI ISL 498082|B.1.1|South Africa|2020-07-14	0.0003139292	Africa
Africa|hCoV-19/Morocco/refstage1/2020|EPI ISL 476559|B.1.5|Morocco|2020-02-27	Africa|hCoV-19/South Africa/KRISP-0540/2020|EPI ISL 498082|B.1.1|South Africa|2020-07-14	0.0002016279	Africa
Africa|hCoV-19/Nigeria/AB03-CV135/2020|EPI ISL 527872|B.1.5|Nigeria|2020-05-12	Africa|hCoV-19/South Africa/KRISP-0540/2020|EPI ISL 498082|B.1.1|South Africa|2020-07-14	0.0003397063	Africa
Africa|hCoV-19/Nigeria/ED01-CV155/2020|EPI ISL 527873|B.40|Nigeria|2020-02-21	Africa|hCoV-19/South Africa/KRISP-0540/2020|EPI ISL 498082|B.1.1|South Africa|2020-07-14	0.0006051371	Africa
Africa|hCoV-19/Nigeria/ED02-CV156/2020|EPI ISL 527874|B.40|Nigeria|2020-03-23	Africa|hCoV-19/South Africa/KRISP-0540/2020|EPI ISL 498082|B.1.1|South Africa|2020-07-14	0.0005042290	Africa
Africa|hCoV-19/Nigeria/ED03-CV157/2020|EPI ISL 527875|B.40|Nigeria|2020-03-26	Africa|hCoV-19/South Africa/KRISP-0540/2020|EPI ISL 498082|B.1.1|South Africa|2020-07-14	0.0006591113	Africa
Africa|hCoV-19/Nigeria/ED04-CV158/2020|EPI ISL 527876|A|Nigeria|2020-03-25	Africa|hCoV-19/South Africa/KRISP-0540/2020|EPI ISL 498082|B.1.1|South Africa|2020-07-14	0.0005378546	Africa
Africa|hCoV-19/Nigeria/ED06-CV159/2020|EPI ISL 527877|A|Nigeria|2020-03-25	Africa|hCoV-19/South Africa/KRISP-0540/2020|EPI ISL 498082|B.1.1|South Africa|2020-07-14	0.0005555745	Africa
Africa|hCoV-19/Nigeria/ED07-CV160/2020|EPI ISL 527878|B.40|Nigeria|2020-03-31	Africa|hCoV-19/South Africa/KRISP-0540/2020|EPI ISL 498082|B.1.1|South Africa|2020-07-14	0.0006388369	Africa
Africa|hCoV-19/Nigeria/ED1010-CV215/2020|EPI ISL 527879|B.1.1.229|Nigeria|2020-05-04	Africa|hCoV-19/South Africa/KRISP-0540/2020|EPI ISL 498082|B.1.1|South Africa|2020-07-14	0.0001680085	Africa
Africa|hCoV-19/Nigeria/ED18-CV161/2020|EPI ISL 527880|B.1.5|Nigeria|2020-03-25	Africa|hCoV-19/South Africa/KRISP-0540/2020|EPI ISL 498082|B.1.1|South Africa|2020-07-14	0.0002357703	Africa
Africa|hCoV-19/Nigeria/ED20-CV162/2020|EPI ISL 527881|B.1|Nigeria|2020-03-30	Africa|hCoV-19/South Africa/KRISP-0540/2020|EPI ISL 498082|B.1.1|South Africa|2020-07-14	0.0003024733	Africa
Africa|hCoV-19/Nigeria/ED25-CV163/2020|EPI ISL 527882|B.1.5|Nigeria|2020-05-09	Africa|hCoV-19/South Africa/KRISP-0540/2020|EPI ISL 498082|B.1.1|South Africa|2020-07-14	0.0002352372	Africa
Africa|hCoV-19/Nigeria/ED32-CV164/2020|EPI ISL 527883|B.1.5|Nigeria|2020-05-18	Africa|hCoV-19/South Africa/KRISP-0540/2020|EPI ISL 498082|B.1.1|South Africa|2020-07-14	0.0002373078	Africa
Africa|hCoV-19/Nigeria/ED46-CV165/2020|EPI ISL 527884|B.1.1.229|Nigeria|2020-04-24	Africa|hCoV-19/South Africa/KRISP-0540/2020|EPI ISL 498082|B.1.1|South Africa|2020-07-14	0.0002352324	Africa
Africa|hCoV-19/Nigeria/ED48-CV193/2020|EPI ISL 527885|B.1.5|Nigeria|2020-04-26	Africa|hCoV-19/South Africa/KRISP-0540/2020|EPI ISL 498082|B.1.1|South Africa|2020-07-14	0.0002065188	Africa
Africa|hCoV-19/Nigeria/EK025-CV58/2020|EPI ISL 487098|B.1.1.71|Nigeria|2020-04-19	Africa|hCoV-19/South Africa/KRISP-0540/2020|EPI ISL 498082|B.1.1|South Africa|2020-07-14	0.0002409033	Africa
Africa|hCoV-19/Nigeria/EK084-CV50/2020|EPI ISL 487105|B.1.1.71|Nigeria|2020-04-23	Africa|hCoV-19/South Africa/KRISP-0540/2020|EPI ISL 498082|B.1.1|South Africa|2020-07-14	0.0002352307	Africa
Africa|hCoV-19/Nigeria/EK220-CV54/2020|EPI ISL 487102|B.1.1|Nigeria|2020-05-14	Africa|hCoV-19/South Africa/KRISP-0540/2020|EPI ISL 498082|B.1.1|South Africa|2020-07-14	0.0002018632	Africa
Africa|hCoV-19/Nigeria/EK254-CV60/2020|EPI ISL 487096|B.1.1|Nigeria|2020-05-19	Africa|hCoV-19/South Africa/KRISP-0540/2020|EPI ISL 498082|B.1.1|South Africa|2020-07-14	0.0002071661	Africa
Africa|hCoV-19/Nigeria/EK291-CV115/2020|EPI ISL 527887|B.1.1|Nigeria|2020-06-02	Africa|hCoV-19/South Africa/KRISP-0540/2020|EPI ISL 498082|B.1.1|South Africa|2020-07-14	0.0002352465	Africa
Africa|hCoV-19/Nigeria/KW017-CV24/2020|EPI ISL 455362|B.1.255|Nigeria|2020-04-10	Africa|hCoV-19/South Africa/KRISP-0540/2020|EPI ISL 498082|B.1.1|South Africa|2020-07-14	0.0003361028	Africa
Africa|hCoV-19/Nigeria/KW298-CV48/2020|EPI ISL 487107|A|Nigeria|2020-05-08	Africa|hCoV-19/South Africa/KRISP-0540/2020|EPI ISL 498082|B.1.1|South Africa|2020-07-14	0.0006051136	Africa
Africa|hCoV-19/Nigeria/KW326-CV52/2020|EPI ISL 487103|B.1.1|Nigeria|2020-05-09	Africa|hCoV-19/South Africa/KRISP-0540/2020|EPI ISL 498082|B.1.1|South Africa|2020-07-14	0.0001689353	Africa
Africa|hCoV-19/Nigeria/Lagos01/2020|EPI ISL 413550|B.1.1|Nigeria|2020-02-27	Africa|hCoV-19/South Africa/KRISP-0540/2020|EPI ISL 498082|B.1.1|South Africa|2020-07-14	0.0001360956	Africa
Africa|hCoV-19/Nigeria/NG57752/2020|EPI ISL 462992|B.1.1|Nigeria|2020-03	Africa|hCoV-19/South Africa/KRISP-0540/2020|EPI ISL 498082|B.1.1|South Africa|2020-07-14	0.0001682118	Africa
Africa|hCoV-19/Nigeria/OG007-CV22/2020|EPI ISL 455412|B.40|Nigeria|2020-03-29	Africa|hCoV-19/South Africa/KRISP-0540/2020|EPI ISL 498082|B.1.1|South Africa|2020-07-14	0.0005378785	Africa
Africa|hCoV-19/Nigeria/ON191-CV49/2020|EPI ISL 487106|B.1.246|Nigeria|2020-06-30	Africa|hCoV-19/South Africa/KRISP-0540/2020|EPI ISL 498082|B.1.1|South Africa|2020-07-14	0.0004052873	Africa
Africa|hCoV-19/Nigeria/ON505-CV43/2020|EPI ISL 487112|B.1.246|Nigeria|2020-05-24	Africa|hCoV-19/South Africa/KRISP-0540/2020|EPI ISL 498082|B.1.1|South Africa|2020-07-14	0.0004705820	Africa
Africa|hCoV-19/Nigeria/ON507-CV44/2020|EPI ISL 487111|B.1.1.10|Nigeria|2020-05-24	Africa|hCoV-19/South Africa/KRISP-0540/2020|EPI ISL 498082|B.1.1|South Africa|2020-07-14	0.0003028396	Africa
Africa|hCoV-19/Nigeria/ON595-CV121/2020|EPI ISL 527888|B.1.1.90|Nigeria|2020-06-03	Africa|hCoV-19/South Africa/KRISP-0540/2020|EPI ISL 498082|B.1.1|South Africa|2020-07-14	0.0002688534	Africa
Africa|hCoV-19/Nigeria/ON705-CV153/2020|EPI ISL 527889|B.1.1.1|Nigeria|2020-06-09	Africa|hCoV-19/South Africa/KRISP-0540/2020|EPI ISL 498082|B.1.1|South Africa|2020-07-14	0.0003696884	Africa
Africa|hCoV-19/Nigeria/ON752-CV144/2020|EPI ISL 527890|B.1|Nigeria|2020-06-11	Africa|hCoV-19/South Africa/KRISP-0540/2020|EPI ISL 498082|B.1.1|South Africa|2020-07-14	0.0004372687	Africa
Africa|hCoV-19/Nigeria/ON920-CV152/2020|EPI ISL 527891|B.1.1.220|Nigeria|2020-06-16	Africa|hCoV-19/South Africa/KRISP-0540/2020|EPI ISL 498082|B.1.1|South Africa|2020-07-14	0.0002691608	Africa
Africa|hCoV-19/Nigeria/ON969-CV145/2020|EPI ISL 527892|B.1.1|Nigeria|2020-06-17	Africa|hCoV-19/South Africa/KRISP-0540/2020|EPI ISL 498082|B.1.1|South Africa|2020-07-14	0.0002688704	Africa
Africa|hCoV-19/Nigeria/OS016-CV3/2020|EPI ISL 455413|B.40|Nigeria|2020-03-27	Africa|hCoV-19/South Africa/KRISP-0540/2020|EPI ISL 498082|B.1.1|South Africa|2020-07-14	0.0005057246	Africa
Africa|hCoV-19/Nigeria/OS030-CV5/2020|EPI ISL 455415|A|Nigeria|2020-03-29	Africa|hCoV-19/South Africa/KRISP-0540/2020|EPI ISL 498082|B.1.1|South Africa|2020-07-14	0.0006967627	Africa
Africa|hCoV-19/Nigeria/OS055-CV8/2020|EPI ISL 455418|A|Nigeria|2020-03-29	Africa|hCoV-19/South Africa/KRISP-0540/2020|EPI ISL 498082|B.1.1|South Africa|2020-07-14	0.0006903649	Africa
Africa|hCoV-19/Nigeria/OS060-CV9/2020|EPI ISL 455419|B.1|Nigeria|2020-03-29	Africa|hCoV-19/South Africa/KRISP-0540/2020|EPI ISL 498082|B.1.1|South Africa|2020-07-14	0.0004406935	Africa
Africa|hCoV-19/Nigeria/OS070-CV11/2020|EPI ISL 455422|A|Nigeria|2020-03-29	Africa|hCoV-19/South Africa/KRISP-0540/2020|EPI ISL 498082|B.1.1|South Africa|2020-07-14	0.0006724046	Africa
Africa|hCoV-19/Nigeria/OS085-CV14/2020|EPI ISL 455424|A|Nigeria|2020-03-29	Africa|hCoV-19/South Africa/KRISP-0540/2020|EPI ISL 498082|B.1.1|South Africa|2020-07-14	0.0005714961	Africa
Africa|hCoV-19/Nigeria/OS125-CV20/2020|EPI ISL 455427|A|Nigeria|2020-03-29	Africa|hCoV-19/South Africa/KRISP-0540/2020|EPI ISL 498082|B.1.1|South Africa|2020-07-14	0.0006994404	Africa
Africa|hCoV-19/Nigeria/OS294-CV42/2020|EPI ISL 487113|B.1.5|Nigeria|2020-04-23	Africa|hCoV-19/South Africa/KRISP-0540/2020|EPI ISL 498082|B.1.1|South Africa|2020-07-14	0.0003024794	Africa
Africa|hCoV-19/Nigeria/OS524-CV45/2020|EPI ISL 487110|B.1.22|Nigeria|2020-05-11	Africa|hCoV-19/South Africa/KRISP-0540/2020|EPI ISL 498082|B.1.1|South Africa|2020-07-14	0.0004033397	Africa
Africa|hCoV-19/Nigeria/OS589-CV46/2020|EPI ISL 487109|B.1.22|Nigeria|2020-05-29	Africa|hCoV-19/South Africa/KRISP-0540/2020|EPI ISL 498082|B.1.1|South Africa|2020-07-14	0.0004371114	Africa
Africa|hCoV-19/Nigeria/OY008-CV29/2020|EPI ISL 455429|B.1|Nigeria|2020-03-27	Africa|hCoV-19/South Africa/KRISP-0540/2020|EPI ISL 498082|B.1.1|South Africa|2020-07-14	0.0003024733	Africa
Africa|hCoV-19/Nigeria/OY045A-CV35/2020|EPI ISL 455431|B.40|Nigeria|2020-04-02	Africa|hCoV-19/South Africa/KRISP-0540/2020|EPI ISL 498082|B.1.1|South Africa|2020-07-14	0.0005043476	Africa
Africa|hCoV-19/Nigeria/OY094-CV57/2020|EPI ISL 487099|B.1.1.102|Nigeria|2020-04-24	Africa|hCoV-19/South Africa/KRISP-0540/2020|EPI ISL 498082|B.1.1|South Africa|2020-07-14	0.0001680192	Africa
Africa|hCoV-19/Nigeria/OY175-CV51/2020|EPI ISL 487104|B.1|Nigeria|2020-05-03	Africa|hCoV-19/South Africa/KRISP-0540/2020|EPI ISL 498082|B.1.1|South Africa|2020-07-14	0.0004093569	Africa
Africa|hCoV-19/Nigeria/OY233-CV66/2020|EPI ISL 487091|B.1.246|Nigeria|2020-05-13	Africa|hCoV-19/South Africa/KRISP-0540/2020|EPI ISL 498082|B.1.1|South Africa|2020-07-14	0.0005714940	Africa
Africa|hCoV-19/Nigeria/OY260-CV55/2020|EPI ISL 487101|B.1.265|Nigeria|2020-05-16	Africa|hCoV-19/South Africa/KRISP-0540/2020|EPI ISL 498082|B.1.1|South Africa|2020-07-14	0.0004705820	Africa
Africa|hCoV-19/Nigeria/OY592-CV167/2020|EPI ISL 527898|B.1.265|Nigeria|2020-06-10	Africa|hCoV-19/South Africa/KRISP-0540/2020|EPI ISL 498082|B.1.1|South Africa|2020-07-14	0.0005715267	Africa
Africa|hCoV-19/Nigeria/OY595-CV168/2020|EPI ISL 527899|B.1.265|Nigeria|2020-06-09	Africa|hCoV-19/South Africa/KRISP-0540/2020|EPI ISL 498082|B.1.1|South Africa|2020-07-14	0.0005908071	Africa
Africa|hCoV-19/Nigeria/OY598-CV169/2020|EPI ISL 527900|B.1.1|Nigeria|2020-06-09	Africa|hCoV-19/South Africa/KRISP-0540/2020|EPI ISL 498082|B.1.1|South Africa|2020-07-14	0.0003784478	Africa
Africa|hCoV-19/Nigeria/OY605-CV170/2020|EPI ISL 527901|B.1.1|Nigeria|2020-06-12	Africa|hCoV-19/South Africa/KRISP-0540/2020|EPI ISL 498082|B.1.1|South Africa|2020-07-14	0.0004033041	Africa
Africa|hCoV-19/Nigeria/OY608-CV172/2020|EPI ISL 527903|B.1.1|Nigeria|2020-06-11	Africa|hCoV-19/South Africa/KRISP-0540/2020|EPI ISL 498082|B.1.1|South Africa|2020-07-14	0.0002714279	Africa
Africa|hCoV-19/Nigeria/OY612-CV173/2020|EPI ISL 527904|B.1.1|Nigeria|2020-06-13	Africa|hCoV-19/South Africa/KRISP-0540/2020|EPI ISL 498082|B.1.1|South Africa|2020-07-14	0.0002690829	Africa
Africa|hCoV-19/Nigeria/OY616-CV174/2020|EPI ISL 527905|B.1.1|Nigeria|2020-06-12	Africa|hCoV-19/South Africa/KRISP-0540/2020|EPI ISL 498082|B.1.1|South Africa|2020-07-14	0.0004039017	Africa
Africa|hCoV-19/Nigeria/OY625-CV182/2020|EPI ISL 527909|B.1.1|Nigeria|2020-06-13	Africa|hCoV-19/South Africa/KRISP-0540/2020|EPI ISL 498082|B.1.1|South Africa|2020-07-14	0.0002720563	Africa
Africa|hCoV-19/Nigeria/OY626-CV183/2020|EPI ISL 527910|B.1.1|Nigeria|2020-06-13	Africa|hCoV-19/South Africa/KRISP-0540/2020|EPI ISL 498082|B.1.1|South Africa|2020-07-14	0.0002710332	Africa
Africa|hCoV-19/Nigeria/OY627-CV184/2020|EPI ISL 527911|B.1.1|Nigeria|2020-06-13	Africa|hCoV-19/South Africa/KRISP-0540/2020|EPI ISL 498082|B.1.1|South Africa|2020-07-14	0.0001344537	Africa
Africa|hCoV-19/Nigeria/OY628-CV185/2020|EPI ISL 527912|B.1.1|Nigeria|2020-06-13	Africa|hCoV-19/South Africa/KRISP-0540/2020|EPI ISL 498082|B.1.1|South Africa|2020-07-14	0.0003697119	Africa
Africa|hCoV-19/Nigeria/OY633-CV189/2020|EPI ISL 527914|B.1.1.71|Nigeria|2020-06-16	Africa|hCoV-19/South Africa/KRISP-0540/2020|EPI ISL 498082|B.1.1|South Africa|2020-07-14	0.0003360803	Africa
Africa|hCoV-19/Nigeria/OY636-CV192/2020|EPI ISL 527915|B.1.1|Nigeria|2020-06-17	Africa|hCoV-19/South Africa/KRISP-0540/2020|EPI ISL 498082|B.1.1|South Africa|2020-07-14	0.0002352214	Africa
Africa|hCoV-19/Senegal/003/2020|EPI ISL 418206|B.1.356|Senegal|2020-02-28	Africa|hCoV-19/South Africa/KRISP-0540/2020|EPI ISL 498082|B.1.1|South Africa|2020-07-14	0.0003369260	Africa
Africa|hCoV-19/Senegal/016/2020|EPI ISL 418207|B.1.356|Senegal|2020-03-02	Africa|hCoV-19/South Africa/KRISP-0540/2020|EPI ISL 498082|B.1.1|South Africa|2020-07-14	0.0003360882	Africa
Africa|hCoV-19/Senegal/020/2020|EPI ISL 418208|B.1.356|Senegal|2020-03-04	Africa|hCoV-19/South Africa/KRISP-0540/2020|EPI ISL 498082|B.1.1|South Africa|2020-07-14	0.0003370282	Africa
Africa|hCoV-19/Senegal/026/2020|EPI ISL 418209|B.1.356|Senegal|2020-03-03	Africa|hCoV-19/South Africa/KRISP-0540/2020|EPI ISL 498082|B.1.1|South Africa|2020-07-14	0.0003697045	Africa
Africa|hCoV-19/Senegal/073/2020|EPI ISL 418210|B.1|Senegal|2020-03-10	Africa|hCoV-19/South Africa/KRISP-0540/2020|EPI ISL 498082|B.1.1|South Africa|2020-07-14	0.0002352475	Africa
Africa|hCoV-19/Senegal/082/2020|EPI ISL 418211|B.1|Senegal|2020-03-11	Africa|hCoV-19/South Africa/KRISP-0540/2020|EPI ISL 498082|B.1.1|South Africa|2020-07-14	0.0002353582	Africa
Africa|hCoV-19/Senegal/087/2020|EPI ISL 418212|B.1|Senegal|2020-03-11	Africa|hCoV-19/South Africa/KRISP-0540/2020|EPI ISL 498082|B.1.1|South Africa|2020-07-14	0.0002359531	Africa
Africa|hCoV-19/Senegal/094/2020|EPI ISL 418213|B.1|Senegal|2020-03-12	Africa|hCoV-19/South Africa/KRISP-0540/2020|EPI ISL 498082|B.1.1|South Africa|2020-07-14	0.0002691129	Africa
Africa|hCoV-19/Senegal/102/2020|EPI ISL 418214|B.1|Senegal|2020-03-12	Africa|hCoV-19/South Africa/KRISP-0540/2020|EPI ISL 498082|B.1.1|South Africa|2020-07-14	0.0002093823	Africa
Africa|hCoV-19/Senegal/119/2020|EPI ISL 418215|B.1|Senegal|2020-03-12	Africa|hCoV-19/South Africa/KRISP-0540/2020|EPI ISL 498082|B.1.1|South Africa|2020-07-14	0.0003048249	Africa
Africa|hCoV-19/Senegal/1351/2020|EPI ISL 480556|B.6|Senegal|2020-03-28	Africa|hCoV-19/South Africa/KRISP-0540/2020|EPI ISL 498082|B.1.1|South Africa|2020-07-14	0.0005053722	Africa
Africa|hCoV-19/Senegal/136/2020|EPI ISL 418216|A.2|Senegal|2020-03-13	Africa|hCoV-19/South Africa/KRISP-0540/2020|EPI ISL 498082|B.1.1|South Africa|2020-07-14	0.0006051115	Africa
Africa|hCoV-19/Senegal/139/2020|EPI ISL 418217|B.1|Senegal|2020-03-13	Africa|hCoV-19/South Africa/KRISP-0540/2020|EPI ISL 498082|B.1.1|South Africa|2020-07-14	0.0002705726	Africa
Africa|hCoV-19/Senegal/1683/2020|EPI ISL 480783|B.1|Senegal|2020-03-31	Africa|hCoV-19/South Africa/KRISP-0540/2020|EPI ISL 498082|B.1.1|South Africa|2020-07-14	0.0002357997	Africa
Africa|hCoV-19/Senegal/1749/2020|EPI ISL 480787|B.1|Senegal|2020-03-31	Africa|hCoV-19/South Africa/KRISP-0540/2020|EPI ISL 498082|B.1.1|South Africa|2020-07-14	0.0002700575	Africa
Africa|hCoV-19/Senegal/1966/2020|EPI ISL 480789|A.11|Senegal|2020-04-01	Africa|hCoV-19/South Africa/KRISP-0540/2020|EPI ISL 498082|B.1.1|South Africa|2020-07-14	0.0005717289	Africa
Africa|hCoV-19/Senegal/2840/2020|EPI ISL 481220|B.1|Senegal|2020-04-06	Africa|hCoV-19/South Africa/KRISP-0540/2020|EPI ISL 498082|B.1.1|South Africa|2020-07-14	0.0004495583	Africa
Africa|hCoV-19/Senegal/2865/2020|EPI ISL 481234|B.1|Senegal|2020-04-07	Africa|hCoV-19/South Africa/KRISP-0540/2020|EPI ISL 498082|B.1.1|South Africa|2020-07-14	0.0004454933	Africa
Africa|hCoV-19/Senegal/306/2020|EPI ISL 420069|B.3|Senegal|2020-03-17	Africa|hCoV-19/South Africa/KRISP-0540/2020|EPI ISL 498082|B.1.1|South Africa|2020-07-14	0.0004033330	Africa
Africa|hCoV-19/Senegal/315/2020|EPI ISL 420070|B.1|Senegal|2020-03-17	Africa|hCoV-19/South Africa/KRISP-0540/2020|EPI ISL 498082|B.1.1|South Africa|2020-07-14	0.0003024601	Africa
Africa|hCoV-19/Senegal/328/2020|EPI ISL 420071|B.1|Senegal|2020-03-17	Africa|hCoV-19/South Africa/KRISP-0540/2020|EPI ISL 498082|B.1.1|South Africa|2020-07-14	0.0005489393	Africa
Africa|hCoV-19/Senegal/3331/2020|EPI ISL 481235|B.1.5|Senegal|2020-04-09	Africa|hCoV-19/South Africa/KRISP-0540/2020|EPI ISL 498082|B.1.1|South Africa|2020-07-14	0.0002354191	Africa
Africa|hCoV-19/Senegal/370/2020|EPI ISL 420072|B.1|Senegal|2020-03-18	Africa|hCoV-19/South Africa/KRISP-0540/2020|EPI ISL 498082|B.1.1|South Africa|2020-07-14	0.0003369520	Africa
Africa|hCoV-19/Senegal/382/2020|EPI ISL 420073|B.1|Senegal|2020-03-19	Africa|hCoV-19/South Africa/KRISP-0540/2020|EPI ISL 498082|B.1.1|South Africa|2020-07-14	0.0003361174	Africa
Africa|hCoV-19/Senegal/45436/2020|EPI ISL 498238|B.1.1|Senegal|2020-05-27	Africa|hCoV-19/South Africa/KRISP-0540/2020|EPI ISL 498082|B.1.1|South Africa|2020-07-14	0.0002016949	Africa
Africa|hCoV-19/Senegal/45557/2020|EPI ISL 498239|B.1.1|Senegal|2020-05-27	Africa|hCoV-19/South Africa/KRISP-0540/2020|EPI ISL 498082|B.1.1|South Africa|2020-07-14	0.0003047878	Africa
Africa|hCoV-19/Senegal/52357/2020|EPI ISL 498240|B.1.5.12|Senegal|2020-06-03	Africa|hCoV-19/South Africa/KRISP-0540/2020|EPI ISL 498082|B.1.1|South Africa|2020-07-14	0.0004951494	Africa
Africa|hCoV-19/Senegal/52907/2020|EPI ISL 498241|B.1.5.12|Senegal|2020-06-05	Africa|hCoV-19/South Africa/KRISP-0540/2020|EPI ISL 498082|B.1.1|South Africa|2020-07-14	0.0006951129	Africa
Africa|hCoV-19/Senegal/55499/2020|EPI ISL 498242|B.1.5|Senegal|2020-06-07	Africa|hCoV-19/South Africa/KRISP-0540/2020|EPI ISL 498082|B.1.1|South Africa|2020-07-14	0.0003366955	Africa
Africa|hCoV-19/Senegal/55703/2020|EPI ISL 477148|B.1.356|Senegal|2020-06-07	Africa|hCoV-19/South Africa/KRISP-0540/2020|EPI ISL 498082|B.1.1|South Africa|2020-07-14	0.0004523704	Africa
Africa|hCoV-19/Senegal/55728/2020|EPI ISL 477150|B.1.5.12|Senegal|2020-06-07	Africa|hCoV-19/South Africa/KRISP-0540/2020|EPI ISL 498082|B.1.1|South Africa|2020-07-14	0.0004068215	Africa
Africa|hCoV-19/Senegal/55738/2020|EPI ISL 477141|B.1.5.12|Senegal|2020-06-07	Africa|hCoV-19/South Africa/KRISP-0540/2020|EPI ISL 498082|B.1.1|South Africa|2020-07-14	0.0005190751	Africa
Africa|hCoV-19/Senegal/55752/2020|EPI ISL 477149|B.1.5.12|Senegal|2020-06-07	Africa|hCoV-19/South Africa/KRISP-0540/2020|EPI ISL 498082|B.1.1|South Africa|2020-07-14	0.0003755012	Africa
Africa|hCoV-19/Senegal/57065/2020|EPI ISL 476148|B.1.1.44|Senegal|2020-06-09	Africa|hCoV-19/South Africa/KRISP-0540/2020|EPI ISL 498082|B.1.1|South Africa|2020-07-14	0.0002693628	Africa
Africa|hCoV-19/Senegal/5718/2020|EPI ISL 481236|B.1|Senegal|2020-04-18	Africa|hCoV-19/South Africa/KRISP-0540/2020|EPI ISL 498082|B.1.1|South Africa|2020-07-14	0.0003040231	Africa
Africa|hCoV-19/Senegal/57273/2020|EPI ISL 498243|B.1.5.12|Senegal|2020-06-07	Africa|hCoV-19/South Africa/KRISP-0540/2020|EPI ISL 498082|B.1.1|South Africa|2020-07-14	0.0004033452	Africa
Africa|hCoV-19/Senegal/57476/2020|EPI ISL 476149|B.1.5.12|Senegal|2020-06-06	Africa|hCoV-19/South Africa/KRISP-0540/2020|EPI ISL 498082|B.1.1|South Africa|2020-07-14	0.0005409038	Africa
Africa|hCoV-19/Senegal/57503/2020|EPI ISL 498244|B.1.5.12|Senegal|2020-06-09	Africa|hCoV-19/South Africa/KRISP-0540/2020|EPI ISL 498082|B.1.1|South Africa|2020-07-14	0.0005304031	Africa
Africa|hCoV-19/Senegal/57540/2020|EPI ISL 476491|B.1.5.12|Senegal|2020-06-09	Africa|hCoV-19/South Africa/KRISP-0540/2020|EPI ISL 498082|B.1.1|South Africa|2020-07-14	0.0006117379	Africa
Africa|hCoV-19/Senegal/5766/2020|EPI ISL 481237|B.1.5.12|Senegal|2020-04-17	Africa|hCoV-19/South Africa/KRISP-0540/2020|EPI ISL 498082|B.1.1|South Africa|2020-07-14	0.0004033492	Africa
Africa|hCoV-19/Senegal/5770/2020|EPI ISL 481238|B.1|Senegal|2020-04-17	Africa|hCoV-19/South Africa/KRISP-0540/2020|EPI ISL 498082|B.1.1|South Africa|2020-07-14	0.0002793023	Africa
Africa|hCoV-19/Senegal/5785/2020|EPI ISL 481239|B.1.5.12|Senegal|2020-04-17	Africa|hCoV-19/South Africa/KRISP-0540/2020|EPI ISL 498082|B.1.1|South Africa|2020-07-14	0.0003698375	Africa
Africa|hCoV-19/Senegal/5971/2020|EPI ISL 481240|B.1.5|Senegal|2020-04-18	Africa|hCoV-19/South Africa/KRISP-0540/2020|EPI ISL 498082|B.1.1|South Africa|2020-07-14	0.0002706211	Africa
Africa|hCoV-19/Senegal/5986/2020|EPI ISL 481243|B.1|Senegal|2020-04-18	Africa|hCoV-19/South Africa/KRISP-0540/2020|EPI ISL 498082|B.1.1|South Africa|2020-07-14	0.0003698252	Africa
Africa|hCoV-19/Senegal/600/2020|EPI ISL 420074|B.1.5|Senegal|2020-03-20	Africa|hCoV-19/South Africa/KRISP-0540/2020|EPI ISL 498082|B.1.1|South Africa|2020-07-14	0.0002688607	Africa
Africa|hCoV-19/Senegal/611/2020|EPI ISL 420076|B.1|Senegal|2020-03-20	Africa|hCoV-19/South Africa/KRISP-0540/2020|EPI ISL 498082|B.1.1|South Africa|2020-07-14	0.0003024864	Africa
Africa|hCoV-19/Senegal/618/2020|EPI ISL 420077|A|Senegal|2020-03-20	Africa|hCoV-19/South Africa/KRISP-0540/2020|EPI ISL 498082|B.1.1|South Africa|2020-07-14	0.0005378444	Africa
Africa|hCoV-19/Senegal/620/2020|EPI ISL 420078|A.11|Senegal|2020-03-20	Africa|hCoV-19/South Africa/KRISP-0540/2020|EPI ISL 498082|B.1.1|South Africa|2020-07-14	0.0005390945	Africa
Africa|hCoV-19/Senegal/62365/2020|EPI ISL 476492|B.1.5.12|Senegal|2020-06-10	Africa|hCoV-19/South Africa/KRISP-0540/2020|EPI ISL 498082|B.1.1|South Africa|2020-07-14	0.0003697219	Africa
Africa|hCoV-19/Senegal/62368/2020|EPI ISL 476493|B.1.1|Senegal|2020-06-10	Africa|hCoV-19/South Africa/KRISP-0540/2020|EPI ISL 498082|B.1.1|South Africa|2020-07-14	0.0001344009	Africa
Africa|hCoV-19/Senegal/62431/2020|EPI ISL 498247|B.1.5.12|Senegal|2020-06-10	Africa|hCoV-19/South Africa/KRISP-0540/2020|EPI ISL 498082|B.1.1|South Africa|2020-07-14	0.0003411480	Africa
Africa|hCoV-19/Senegal/62872/2020|EPI ISL 476494|B.1.5.12|Senegal|2020-06-11	Africa|hCoV-19/South Africa/KRISP-0540/2020|EPI ISL 498082|B.1.1|South Africa|2020-07-14	0.0003705149	Africa
Africa|hCoV-19/Senegal/62874/2020|EPI ISL 476495|B.1.5.12|Senegal|2020-06-11	Africa|hCoV-19/South Africa/KRISP-0540/2020|EPI ISL 498082|B.1.1|South Africa|2020-07-14	0.0004382622	Africa
Africa|hCoV-19/Senegal/63263/2020|EPI ISL 498249|B.1.5.12|Senegal|2020-06-11	Africa|hCoV-19/South Africa/KRISP-0540/2020|EPI ISL 498082|B.1.1|South Africa|2020-07-14	0.0003717657	Africa
Africa|hCoV-19/Senegal/63728/2020|EPI ISL 476497|B.1.356|Senegal|2020-06-12	Africa|hCoV-19/South Africa/KRISP-0540/2020|EPI ISL 498082|B.1.1|South Africa|2020-07-14	0.0004439676	Africa
Africa|hCoV-19/Senegal/63742/2020|EPI ISL 476514|B.1.5.12|Senegal|2020-06-12	Africa|hCoV-19/South Africa/KRISP-0540/2020|EPI ISL 498082|B.1.1|South Africa|2020-07-14	0.0004033488	Africa
Africa|hCoV-19/Senegal/640/2020|EPI ISL 420079|B.1|Senegal|2020-03-20	Africa|hCoV-19/South Africa/KRISP-0540/2020|EPI ISL 498082|B.1.1|South Africa|2020-07-14	0.0005520334	Africa
Africa|hCoV-19/Senegal/64033/2020|EPI ISL 485715|B.1.5|Senegal|2020-06-12	Africa|hCoV-19/South Africa/KRISP-0540/2020|EPI ISL 498082|B.1.1|South Africa|2020-07-14	0.0003697218	Africa
Africa|hCoV-19/Senegal/64076/2020|EPI ISL 485716|B.1|Senegal|2020-06-12	Africa|hCoV-19/South Africa/KRISP-0540/2020|EPI ISL 498082|B.1.1|South Africa|2020-07-14	0.0006388658	Africa
Africa|hCoV-19/Senegal/64096/2020|EPI ISL 485717|B.1.5.12|Senegal|2020-06-12	Africa|hCoV-19/South Africa/KRISP-0540/2020|EPI ISL 498082|B.1.1|South Africa|2020-07-14	0.0004063479	Africa
Africa|hCoV-19/Senegal/64101/2020|EPI ISL 476516|B.1.5.12|Senegal|2020-06-12	Africa|hCoV-19/South Africa/KRISP-0540/2020|EPI ISL 498082|B.1.1|South Africa|2020-07-14	0.0004048594	Africa
Africa|hCoV-19/Senegal/64163/2020|EPI ISL 477159|B.1.5.12|Senegal|2020-06-12	Africa|hCoV-19/South Africa/KRISP-0540/2020|EPI ISL 498082|B.1.1|South Africa|2020-07-14	0.0005854331	Africa
Africa|hCoV-19/Senegal/64166/2020|EPI ISL 476558|B.1.5.12|Senegal|2020-06-12	Africa|hCoV-19/South Africa/KRISP-0540/2020|EPI ISL 498082|B.1.1|South Africa|2020-07-14	0.0005738023	Africa
Africa|hCoV-19/Senegal/6427/2020|EPI ISL 486873|B.1.5|Senegal|2020-04-20	Africa|hCoV-19/South Africa/KRISP-0540/2020|EPI ISL 498082|B.1.1|South Africa|2020-07-14	0.0002694001	Africa
Africa|hCoV-19/Senegal/6430/2020|EPI ISL 486872|B.1.1|Senegal|2020-04-11	Africa|hCoV-19/South Africa/KRISP-0540/2020|EPI ISL 498082|B.1.1|South Africa|2020-07-14	0.0001011394	Africa
Africa|hCoV-19/Senegal/64709/2020|EPI ISL 476560|B.1.5.12|Senegal|2020-06-13	Africa|hCoV-19/South Africa/KRISP-0540/2020|EPI ISL 498082|B.1.1|South Africa|2020-07-14	0.0009057046	Africa
Africa|hCoV-19/Senegal/64716/2020|EPI ISL 498250|B.1.5.12|Senegal|2020-06-13	Africa|hCoV-19/South Africa/KRISP-0540/2020|EPI ISL 498082|B.1.1|South Africa|2020-07-14	0.0003708646	Africa
Africa|hCoV-19/Senegal/64729/2020|EPI ISL 477155|B.1.1.44|Senegal|2020-06-11	Africa|hCoV-19/South Africa/KRISP-0540/2020|EPI ISL 498082|B.1.1|South Africa|2020-07-14	0.0003378694	Africa
Africa|hCoV-19/Senegal/64763/2020|EPI ISL 476562|B.1.292|Senegal|2020-06-13	Africa|hCoV-19/South Africa/KRISP-0540/2020|EPI ISL 498082|B.1.1|South Africa|2020-07-14	0.0003697367	Africa
Africa|hCoV-19/Senegal/64766/2020|EPI ISL 476564|B.1.5.12|Senegal|2020-06-13	Africa|hCoV-19/South Africa/KRISP-0540/2020|EPI ISL 498082|B.1.1|South Africa|2020-07-14	0.0004369324	Africa
Africa|hCoV-19/Senegal/64771/2020|EPI ISL 482874|B.1.1.44|Senegal|2020-06-13	Africa|hCoV-19/South Africa/KRISP-0540/2020|EPI ISL 498082|B.1.1|South Africa|2020-07-14	0.0003361209	Africa
Africa|hCoV-19/Senegal/64772/2020|EPI ISL 477154|B.1.5.12|Senegal|2020-06-13	Africa|hCoV-19/South Africa/KRISP-0540/2020|EPI ISL 498082|B.1.1|South Africa|2020-07-14	0.0005193372	Africa
Africa|hCoV-19/Senegal/6481/2020|EPI ISL 486871|B.1.5|Senegal|2020-04-21	Africa|hCoV-19/South Africa/KRISP-0540/2020|EPI ISL 498082|B.1.1|South Africa|2020-07-14	0.0002360223	Africa
Africa|hCoV-19/Senegal/64916/2020|EPI ISL 477156|B.1.5.12|Senegal|2020-06-13	Africa|hCoV-19/South Africa/KRISP-0540/2020|EPI ISL 498082|B.1.1|South Africa|2020-07-14	0.0004053902	Africa
Africa|hCoV-19/Senegal/64932/2020|EPI ISL 476569|B.1.1.44|Senegal|2020-06-13	Africa|hCoV-19/South Africa/KRISP-0540/2020|EPI ISL 498082|B.1.1|South Africa|2020-07-14	0.0002016638	Africa
Africa|hCoV-19/Senegal/64969/2020|EPI ISL 476570|B.1.5.12|Senegal|2020-06-13	Africa|hCoV-19/South Africa/KRISP-0540/2020|EPI ISL 498082|B.1.1|South Africa|2020-07-14	0.0006593130	Africa
Africa|hCoV-19/Senegal/65030/2020|EPI ISL 476572|B.1.5.12|Senegal|2020-06-14	Africa|hCoV-19/South Africa/KRISP-0540/2020|EPI ISL 498082|B.1.1|South Africa|2020-07-14	0.0003696970	Africa
Africa|hCoV-19/Senegal/65052/2020|EPI ISL 476574|B.1.5|Senegal|2020-06-13	Africa|hCoV-19/South Africa/KRISP-0540/2020|EPI ISL 498082|B.1.1|South Africa|2020-07-14	0.0003377075	Africa
Africa|hCoV-19/Senegal/65428/2020|EPI ISL 485712|B.1.5.12|Senegal|2020-06-14	Africa|hCoV-19/South Africa/KRISP-0540/2020|EPI ISL 498082|B.1.1|South Africa|2020-07-14	0.0005741238	Africa
Africa|hCoV-19/Senegal/65481/2020|EPI ISL 477151|B.1.1|Senegal|2020-06-14	Africa|hCoV-19/South Africa/KRISP-0540/2020|EPI ISL 498082|B.1.1|South Africa|2020-07-14	0.0002756582	Africa
Africa|hCoV-19/Senegal/65548/2020|EPI ISL 477153|B.1.5.12|Senegal|2020-06-14	Africa|hCoV-19/South Africa/KRISP-0540/2020|EPI ISL 498082|B.1.1|South Africa|2020-07-14	0.0005207303	Africa
Africa|hCoV-19/Senegal/65601/2020|EPI ISL 485713|B.1.5.12|Senegal|2020-06-14	Africa|hCoV-19/South Africa/KRISP-0540/2020|EPI ISL 498082|B.1.1|South Africa|2020-07-14	0.0003697056	Africa
Africa|hCoV-19/Senegal/659/2020|EPI ISL 480554|B.1|Senegal|2020-03-21	Africa|hCoV-19/South Africa/KRISP-0540/2020|EPI ISL 498082|B.1.1|South Africa|2020-07-14	0.0003369908	Africa
Africa|hCoV-19/Senegal/6597/2020|EPI ISL 486870|B.1.356|Senegal|2020-04-23	Africa|hCoV-19/South Africa/KRISP-0540/2020|EPI ISL 498082|B.1.1|South Africa|2020-07-14	0.0003697045	Africa
Africa|hCoV-19/Senegal/6619/2020|EPI ISL 498230|B.1|Senegal|2020-04-21	Africa|hCoV-19/South Africa/KRISP-0540/2020|EPI ISL 498082|B.1.1|South Africa|2020-07-14	0.0003360815	Africa
Africa|hCoV-19/Senegal/6626/2020|EPI ISL 498229|B.1|Senegal|2020-04-21	Africa|hCoV-19/South Africa/KRISP-0540/2020|EPI ISL 498082|B.1.1|South Africa|2020-07-14	0.0003698996	Africa
Africa|hCoV-19/Senegal/66298/2020|EPI ISL 485708|B.1.5.12|Senegal|2020-06-15	Africa|hCoV-19/South Africa/KRISP-0540/2020|EPI ISL 498082|B.1.1|South Africa|2020-07-14	0.0005715707	Africa
Africa|hCoV-19/Senegal/66443/2020|EPI ISL 485711|B.1.1|Senegal|2020-06-15	Africa|hCoV-19/South Africa/KRISP-0540/2020|EPI ISL 498082|B.1.1|South Africa|2020-07-14	0.0003739921	Africa
Africa|hCoV-19/Senegal/66458/2020|EPI ISL 485710|B.1.1|Senegal|2020-06-15	Africa|hCoV-19/South Africa/KRISP-0540/2020|EPI ISL 498082|B.1.1|South Africa|2020-07-14	0.0001680118	Africa
Africa|hCoV-19/Senegal/6751/2020|EPI ISL 486859|B.1.1|Senegal|2020-04-21	Africa|hCoV-19/South Africa/KRISP-0540/2020|EPI ISL 498082|B.1.1|South Africa|2020-07-14	0.0002040610	Africa
Africa|hCoV-19/Senegal/6762/2020|EPI ISL 486869|B.1.5.12|Senegal|2020-04-21	Africa|hCoV-19/South Africa/KRISP-0540/2020|EPI ISL 498082|B.1.1|South Africa|2020-07-14	0.0005249611	Africa
Africa|hCoV-19/Senegal/68303/2020|EPI ISL 477143|B.1.5.12|Senegal|2020-06-17	Africa|hCoV-19/South Africa/KRISP-0540/2020|EPI ISL 498082|B.1.1|South Africa|2020-07-14	0.0004065228	Africa
Africa|hCoV-19/Senegal/68349/2020|EPI ISL 485635|B.1.5.12|Senegal|2020-06-18	Africa|hCoV-19/South Africa/KRISP-0540/2020|EPI ISL 498082|B.1.1|South Africa|2020-07-14	0.0005041850	Africa
Africa|hCoV-19/Senegal/6837/2020|EPI ISL 486868|B.1.272|Senegal|2020-04-21	Africa|hCoV-19/South Africa/KRISP-0540/2020|EPI ISL 498082|B.1.1|South Africa|2020-07-14	0.0004073449	Africa
Africa|hCoV-19/Senegal/6839/2020|EPI ISL 486867|B.1|Senegal|2020-04-23	Africa|hCoV-19/South Africa/KRISP-0540/2020|EPI ISL 498082|B.1.1|South Africa|2020-07-14	0.0003716852	Africa
Africa|hCoV-19/Senegal/68458/2020|EPI ISL 482878|B.1.1|Senegal|2020-06-18	Africa|hCoV-19/South Africa/KRISP-0540/2020|EPI ISL 498082|B.1.1|South Africa|2020-07-14	0.0001680118	Africa
Africa|hCoV-19/Senegal/6847/2020|EPI ISL 486865|B.1.272|Senegal|2020-04-02	Africa|hCoV-19/South Africa/KRISP-0540/2020|EPI ISL 498082|B.1.1|South Africa|2020-07-14	0.0004033397	Africa
Africa|hCoV-19/Senegal/68488/2020|EPI ISL 482877|B.1.356|Senegal|2020-06-17	Africa|hCoV-19/South Africa/KRISP-0540/2020|EPI ISL 498082|B.1.1|South Africa|2020-07-14	0.0005041832	Africa
Africa|hCoV-19/Senegal/68525/2020|EPI ISL 477142|B.1.1|Senegal|2020-06-17	Africa|hCoV-19/South Africa/KRISP-0540/2020|EPI ISL 498082|B.1.1|South Africa|2020-07-14	0.0003795453	Africa
Africa|hCoV-19/Senegal/68548/2020|EPI ISL 482876|B.1.5.12|Senegal|2020-06-17	Africa|hCoV-19/South Africa/KRISP-0540/2020|EPI ISL 498082|B.1.1|South Africa|2020-07-14	0.0003404387	Africa
Africa|hCoV-19/Senegal/68550/2020|EPI ISL 482875|B.1.5.12|Senegal|2020-06-16	Africa|hCoV-19/South Africa/KRISP-0540/2020|EPI ISL 498082|B.1.1|South Africa|2020-07-14	0.0003703193	Africa
Africa|hCoV-19/Senegal/6914/2020|EPI ISL 498237|B.1.5|Senegal|2020-04-24	Africa|hCoV-19/South Africa/KRISP-0540/2020|EPI ISL 498082|B.1.1|South Africa|2020-07-14	0.0003776260	Africa
Africa|hCoV-19/Senegal/6934/2020|EPI ISL 498235|B.1.5.12|Senegal|2020-04-22	Africa|hCoV-19/South Africa/KRISP-0540/2020|EPI ISL 498082|B.1.1|South Africa|2020-07-14	0.0004734819	Africa
Africa|hCoV-19/Senegal/70339/2020|EPI ISL 477146|B.1.5.12|Senegal|2020-06-20	Africa|hCoV-19/South Africa/KRISP-0540/2020|EPI ISL 498082|B.1.1|South Africa|2020-07-14	0.0004464285	Africa
Africa|hCoV-19/Senegal/70427/2020|EPI ISL 477144|B.1.5.12|Senegal|2020-06-20	Africa|hCoV-19/South Africa/KRISP-0540/2020|EPI ISL 498082|B.1.1|South Africa|2020-07-14	0.0004474839	Africa
Africa|hCoV-19/Senegal/70440/2020|EPI ISL 477145|B.1.5.12|Senegal|2020-06-19	Africa|hCoV-19/South Africa/KRISP-0540/2020|EPI ISL 498082|B.1.1|South Africa|2020-07-14	0.0005174813	Africa
Africa|hCoV-19/Senegal/83493/2020|EPI ISL 498252|B.1.1.44|Senegal|2020-07-09	Africa|hCoV-19/South Africa/KRISP-0540/2020|EPI ISL 498082|B.1.1|South Africa|2020-07-14	0.0004484217	Africa
Africa|hCoV-19/Senegal/9068/2020|EPI ISL 498236|B.1.356|Senegal|2020-04-24	Africa|hCoV-19/South Africa/KRISP-0540/2020|EPI ISL 498082|B.1.1|South Africa|2020-07-14	0.0003700525	Africa
Africa|hCoV-19/Senegal/9250/2020|EPI ISL 486866|B.1.1|Senegal|2020-04-22	Africa|hCoV-19/South Africa/KRISP-0540/2020|EPI ISL 498082|B.1.1|South Africa|2020-07-14	0.0003697045	Africa
Africa|hCoV-19/Senegal/9256/2020|EPI ISL 486864|B.1.1|Senegal|2020-04-23	Africa|hCoV-19/South Africa/KRISP-0540/2020|EPI ISL 498082|B.1.1|South Africa|2020-07-14	0.0003395256	Africa
Africa|hCoV-19/Senegal/9369/2020|EPI ISL 486863|B.1.5|Senegal|2020-04-25	Africa|hCoV-19/South Africa/KRISP-0540/2020|EPI ISL 498082|B.1.1|South Africa|2020-07-14	0.0002352372	Africa
Africa|hCoV-19/Senegal/9392/2020|EPI ISL 486862|B.1.1|Senegal|2020-04-25	Africa|hCoV-19/South Africa/KRISP-0540/2020|EPI ISL 498082|B.1.1|South Africa|2020-07-14	0.0002363321	Africa
Africa|hCoV-19/Senegal/9439/2020|EPI ISL 486861|B.1.1.44|Senegal|2020-04-25	Africa|hCoV-19/South Africa/KRISP-0540/2020|EPI ISL 498082|B.1.1|South Africa|2020-07-14	0.0001680458	Africa
Africa|hCoV-19/Senegal/9615/2020|EPI ISL 486860|B.1.5.12|Senegal|2020-04-25	Africa|hCoV-19/South Africa/KRISP-0540/2020|EPI ISL 498082|B.1.1|South Africa|2020-07-14	0.0003360815	Africa
Africa|hCoV-19/Senegal/9819/2020|EPI ISL 498233|B.1|Senegal|2020-04-25	Africa|hCoV-19/South Africa/KRISP-0540/2020|EPI ISL 498082|B.1.1|South Africa|2020-07-14	0.0004106029	Africa
Africa|hCoV-19/Senegal/9821/2020|EPI ISL 498232|B.1.356|Senegal|2020-04-25	Africa|hCoV-19/South Africa/KRISP-0540/2020|EPI ISL 498082|B.1.1|South Africa|2020-07-14	0.0003400033	Africa
Africa|hCoV-19/Senegal/9838/2020|EPI ISL 498231|B.1.272|Senegal|2020-04-25	Africa|hCoV-19/South Africa/KRISP-0540/2020|EPI ISL 498082|B.1.1|South Africa|2020-07-14	0.0004407623	Africa
Africa|hCoV-19/Sierra Leone/KGH-G-8548/2020|EPI ISL 512811|B.1|Sierra Leone|2020-03-30	Africa|hCoV-19/South Africa/KRISP-0540/2020|EPI ISL 498082|B.1.1|South Africa|2020-07-14	0.0003361174	Africa
Africa|hCoV-19/Sierra Leone/KGH-G-8549/2020|EPI ISL 512812|B.1.1|Sierra Leone|2020-03-31	Africa|hCoV-19/South Africa/KRISP-0540/2020|EPI ISL 498082|B.1.1|South Africa|2020-07-14	0.0001007987	Africa
Africa|hCoV-19/Sierra Leone/KGH-G-8603/2020|EPI ISL 512813|B.1|Sierra Leone|2020-04-23	Africa|hCoV-19/South Africa/KRISP-0540/2020|EPI ISL 498082|B.1.1|South Africa|2020-07-14	0.0003362497	Africa
Africa|hCoV-19/Sierra Leone/KGH-G-8604/2020|EPI ISL 512814|B.6|Sierra Leone|2020-04-03	Africa|hCoV-19/South Africa/KRISP-0540/2020|EPI ISL 498082|B.1.1|South Africa|2020-07-14	0.0005042171	Africa
Africa|hCoV-19/Sierra Leone/KGH-G-8607/2020|EPI ISL 512815|B.1.1|Sierra Leone|2020-04-03	Africa|hCoV-19/South Africa/KRISP-0540/2020|EPI ISL 498082|B.1.1|South Africa|2020-07-14	0.0001344583	Africa
Africa|hCoV-19/Sierra Leone/KGH-G-8625/2020|EPI ISL 512816|A.12|Sierra Leone|2020-04-10	Africa|hCoV-19/South Africa/KRISP-0540/2020|EPI ISL 498082|B.1.1|South Africa|2020-07-14	0.0008070406	Africa
Africa|hCoV-19/Sierra Leone/KGH-G-8626/2020|EPI ISL 512817|A.12|Sierra Leone|2020-04-10	Africa|hCoV-19/South Africa/KRISP-0540/2020|EPI ISL 498082|B.1.1|South Africa|2020-07-14	0.0007060561	Africa
Africa|hCoV-19/Sierra Leone/KGH-G-8627/2020|EPI ISL 512818|B.1.5|Sierra Leone|2020-04-08	Africa|hCoV-19/South Africa/KRISP-0540/2020|EPI ISL 498082|B.1.1|South Africa|2020-07-14	0.0002688660	Africa
Africa|hCoV-19/Sierra Leone/KGH-G-8668/2020|EPI ISL 512819|A.12|Sierra Leone|2020-04-11	Africa|hCoV-19/South Africa/KRISP-0540/2020|EPI ISL 498082|B.1.1|South Africa|2020-07-14	0.0006896450	Africa
Africa|hCoV-19/Sierra Leone/KGH-G-8669/2020|EPI ISL 512820|A.12|Sierra Leone|2020-04-14	Africa|hCoV-19/South Africa/KRISP-0540/2020|EPI ISL 498082|B.1.1|South Africa|2020-07-14	0.0007397248	Africa
Africa|hCoV-19/South Africa/KRISP-0001/2020|EPI ISL 467431|B|South Africa|2020-03-23	Africa|hCoV-19/South Africa/KRISP-0540/2020|EPI ISL 498082|B.1.1|South Africa|2020-07-14	0.0003031293	Africa
Africa|hCoV-19/South Africa/KRISP-0016/2020|EPI ISL 467432|B.1.106|South Africa|2020-03-28	Africa|hCoV-19/South Africa/KRISP-0540/2020|EPI ISL 498082|B.1.1|South Africa|2020-07-14	0.0002352451	Africa
Africa|hCoV-19/South Africa/KRISP-0017/2020|EPI ISL 467433|B.1.5|South Africa|2020-04-03	Africa|hCoV-19/South Africa/KRISP-0540/2020|EPI ISL 498082|B.1.1|South Africa|2020-07-14	0.0002016346	Africa
Africa|hCoV-19/South Africa/KRISP-0019/2020|EPI ISL 467434|B.1.5|South Africa|2020-04-02	Africa|hCoV-19/South Africa/KRISP-0540/2020|EPI ISL 498082|B.1.1|South Africa|2020-07-14	0.0002016346	Africa
Africa|hCoV-19/South Africa/KRISP-0021/2020|EPI ISL 467435|B.1.5|South Africa|2020-04-02	Africa|hCoV-19/South Africa/KRISP-0540/2020|EPI ISL 498082|B.1.1|South Africa|2020-07-14	0.0002353479	Africa
Africa|hCoV-19/South Africa/KRISP-0024/2020|EPI ISL 467436|B.1.106|South Africa|2020-04-01	Africa|hCoV-19/South Africa/KRISP-0540/2020|EPI ISL 498082|B.1.1|South Africa|2020-07-14	0.0002072903	Africa
Africa|hCoV-19/South Africa/KRISP-0026/2020|EPI ISL 467437|B.1.106|South Africa|2020-04-01	Africa|hCoV-19/South Africa/KRISP-0540/2020|EPI ISL 498082|B.1.1|South Africa|2020-07-14	0.0002354591	Africa
Africa|hCoV-19/South Africa/KRISP-0028/2020|EPI ISL 467438|B.1.106|South Africa|2020-04-02	Africa|hCoV-19/South Africa/KRISP-0540/2020|EPI ISL 498082|B.1.1|South Africa|2020-07-14	0.0002770104	Africa
Africa|hCoV-19/South Africa/KRISP-0029/2020|EPI ISL 467439|B.1.5|South Africa|2020-04-02	Africa|hCoV-19/South Africa/KRISP-0540/2020|EPI ISL 498082|B.1.1|South Africa|2020-07-14	0.0002465181	Africa
Africa|hCoV-19/South Africa/KRISP-0033/2020|EPI ISL 467440|B.1.106|South Africa|2020-04-01	Africa|hCoV-19/South Africa/KRISP-0540/2020|EPI ISL 498082|B.1.1|South Africa|2020-07-14	0.0002380607	Africa
Africa|hCoV-19/South Africa/KRISP-0035/2020|EPI ISL 467441|B.1.5|South Africa|2020-03-27	Africa|hCoV-19/South Africa/KRISP-0540/2020|EPI ISL 498082|B.1.1|South Africa|2020-07-14	0.0002016278	Africa
Africa|hCoV-19/South Africa/KRISP-0041/2020|EPI ISL 467443|B.1.5|South Africa|2020-03-25	Africa|hCoV-19/South Africa/KRISP-0540/2020|EPI ISL 498082|B.1.1|South Africa|2020-07-14	0.0002016278	Africa
Africa|hCoV-19/South Africa/KRISP-005/2020|EPI ISL 455630|B.1.5|South Africa|2020-04-29	Africa|hCoV-19/South Africa/KRISP-0540/2020|EPI ISL 498082|B.1.1|South Africa|2020-07-14	0.0002446001	Africa
Africa|hCoV-19/South Africa/KRISP-0055/2020|EPI ISL 467444|B.1.5|South Africa|2020-03-24	Africa|hCoV-19/South Africa/KRISP-0540/2020|EPI ISL 498082|B.1.1|South Africa|2020-07-14	0.0002016276	Africa
Africa|hCoV-19/South Africa/KRISP-0056/2020|EPI ISL 467445|B.1.5|South Africa|2020-04-04	Africa|hCoV-19/South Africa/KRISP-0540/2020|EPI ISL 498082|B.1.1|South Africa|2020-07-14	0.0002688714	Africa
Africa|hCoV-19/South Africa/KRISP-0057/2020|EPI ISL 467446|B.1.5|South Africa|2020-03-29	Africa|hCoV-19/South Africa/KRISP-0540/2020|EPI ISL 498082|B.1.1|South Africa|2020-07-14	0.0002018449	Africa
Africa|hCoV-19/South Africa/KRISP-0059/2020|EPI ISL 467448|B.1.5|South Africa|2020-04-01	Africa|hCoV-19/South Africa/KRISP-0540/2020|EPI ISL 498082|B.1.1|South Africa|2020-07-14	0.0002725503	Africa
Africa|hCoV-19/South Africa/KRISP-0065/2020|EPI ISL 467449|B.1.106|South Africa|2020-04-04	Africa|hCoV-19/South Africa/KRISP-0540/2020|EPI ISL 498082|B.1.1|South Africa|2020-07-14	0.0002355855	Africa
Africa|hCoV-19/South Africa/KRISP-0066/2020|EPI ISL 467450|B.1.106|South Africa|2020-04-03	Africa|hCoV-19/South Africa/KRISP-0540/2020|EPI ISL 498082|B.1.1|South Africa|2020-07-14	0.0002352372	Africa
Africa|hCoV-19/South Africa/KRISP-0067/2020|EPI ISL 467451|B.1.5|South Africa|2020-04-03	Africa|hCoV-19/South Africa/KRISP-0540/2020|EPI ISL 498082|B.1.1|South Africa|2020-07-14	0.0002016278	Africa
Africa|hCoV-19/South Africa/KRISP-0074/2020|EPI ISL 467452|B.1.106|South Africa|2020-04-04	Africa|hCoV-19/South Africa/KRISP-0540/2020|EPI ISL 498082|B.1.1|South Africa|2020-07-14	0.0002060163	Africa
Africa|hCoV-19/South Africa/KRISP-0075/2020|EPI ISL 467453|B.1.106|South Africa|2020-04-04	Africa|hCoV-19/South Africa/KRISP-0540/2020|EPI ISL 498082|B.1.1|South Africa|2020-07-14	0.0002353638	Africa
Africa|hCoV-19/South Africa/KRISP-0080/2020|EPI ISL 467454|B.1.106|South Africa|2020-04-01	Africa|hCoV-19/South Africa/KRISP-0540/2020|EPI ISL 498082|B.1.1|South Africa|2020-07-14	0.0002352372	Africa
Africa|hCoV-19/South Africa/KRISP-0081/2020|EPI ISL 467455|B.1.106|South Africa|2020-04-06	Africa|hCoV-19/South Africa/KRISP-0540/2020|EPI ISL 498082|B.1.1|South Africa|2020-07-14	0.0002352372	Africa
Africa|hCoV-19/South Africa/KRISP-0084/2020|EPI ISL 467456|B.1.106|South Africa|2020-04-05	Africa|hCoV-19/South Africa/KRISP-0540/2020|EPI ISL 498082|B.1.1|South Africa|2020-07-14	0.0002352372	Africa
Africa|hCoV-19/South Africa/KRISP-0088/2020|EPI ISL 467457|B.1.106|South Africa|2020-04-07	Africa|hCoV-19/South Africa/KRISP-0540/2020|EPI ISL 498082|B.1.1|South Africa|2020-07-14	0.0002352372	Africa
Africa|hCoV-19/South Africa/KRISP-0089/2020|EPI ISL 467458|B.1.106|South Africa|2020-04-05	Africa|hCoV-19/South Africa/KRISP-0540/2020|EPI ISL 498082|B.1.1|South Africa|2020-07-14	0.0002398878	Africa
Africa|hCoV-19/South Africa/KRISP-0090/2020|EPI ISL 467459|B.1.106|South Africa|2020-04-03	Africa|hCoV-19/South Africa/KRISP-0540/2020|EPI ISL 498082|B.1.1|South Africa|2020-07-14	0.0002406957	Africa
Africa|hCoV-19/South Africa/KRISP-0096/2020|EPI ISL 467461|B.1.106|South Africa|2020-04-01	Africa|hCoV-19/South Africa/KRISP-0540/2020|EPI ISL 498082|B.1.1|South Africa|2020-07-14	0.0002032186	Africa
Africa|hCoV-19/South Africa/KRISP-0097/2020|EPI ISL 467462|B.1.106|South Africa|2020-04-01	Africa|hCoV-19/South Africa/KRISP-0540/2020|EPI ISL 498082|B.1.1|South Africa|2020-07-14	0.0002353876	Africa
Africa|hCoV-19/South Africa/KRISP-0111/2020|EPI ISL 467465|B.1.106|South Africa|2020-04-01	Africa|hCoV-19/South Africa/KRISP-0540/2020|EPI ISL 498082|B.1.1|South Africa|2020-07-14	0.0003374682	Africa
Africa|hCoV-19/South Africa/KRISP-0113/2020|EPI ISL 467467|B.1.106|South Africa|2020-04-05	Africa|hCoV-19/South Africa/KRISP-0540/2020|EPI ISL 498082|B.1.1|South Africa|2020-07-14	0.0002688597	Africa
Africa|hCoV-19/South Africa/KRISP-0115/2020|EPI ISL 467468|B.1.5|South Africa|2020-04-04	Africa|hCoV-19/South Africa/KRISP-0540/2020|EPI ISL 498082|B.1.1|South Africa|2020-07-14	0.0002016278	Africa
Africa|hCoV-19/South Africa/KRISP-0118/2020|EPI ISL 467470|B.1.106|South Africa|2020-04-01	Africa|hCoV-19/South Africa/KRISP-0540/2020|EPI ISL 498082|B.1.1|South Africa|2020-07-14	0.0002352451	Africa
Africa|hCoV-19/South Africa/KRISP-0119/2020|EPI ISL 467471|B.1.5|South Africa|2020-04-01	Africa|hCoV-19/South Africa/KRISP-0540/2020|EPI ISL 498082|B.1.1|South Africa|2020-07-14	0.0002016278	Africa
Africa|hCoV-19/South Africa/KRISP-012/2020|EPI ISL 421576|B.1.1.10|South Africa|2020-04-01	Africa|hCoV-19/South Africa/KRISP-0540/2020|EPI ISL 498082|B.1.1|South Africa|2020-07-14	0.0002354611	Africa
Africa|hCoV-19/South Africa/KRISP-0120/2020|EPI ISL 467472|B.1.106|South Africa|2020-04-01	Africa|hCoV-19/South Africa/KRISP-0540/2020|EPI ISL 498082|B.1.1|South Africa|2020-07-14	0.0002688597	Africa
Africa|hCoV-19/South Africa/KRISP-0123/2020|EPI ISL 467475|B.1.5|South Africa|2020-05-14	Africa|hCoV-19/South Africa/KRISP-0540/2020|EPI ISL 498082|B.1.1|South Africa|2020-07-14	0.0003024744	Africa
Africa|hCoV-19/South Africa/KRISP-0124/2020|EPI ISL 467476|B.1.1.57|South Africa|2020-05-13	Africa|hCoV-19/South Africa/KRISP-0540/2020|EPI ISL 498082|B.1.1|South Africa|2020-07-14	0.0001353238	Africa
Africa|hCoV-19/South Africa/KRISP-0125/2020|EPI ISL 467477|B.1.1.52|South Africa|2020-05-13	Africa|hCoV-19/South Africa/KRISP-0540/2020|EPI ISL 498082|B.1.1|South Africa|2020-07-14	0.0002016183	Africa
Africa|hCoV-19/South Africa/KRISP-0126/2020|EPI ISL 467478|B.1.1.40|South Africa|2020-05-13	Africa|hCoV-19/South Africa/KRISP-0540/2020|EPI ISL 498082|B.1.1|South Africa|2020-07-14	0.0003024458	Africa
Africa|hCoV-19/South Africa/KRISP-0127/2020|EPI ISL 467479|B.1.5.19|South Africa|2020-05-13	Africa|hCoV-19/South Africa/KRISP-0540/2020|EPI ISL 498082|B.1.1|South Africa|2020-07-14	0.0003024672	Africa
Africa|hCoV-19/South Africa/KRISP-0128/2020|EPI ISL 467480|B.1.1.57|South Africa|2020-05-13	Africa|hCoV-19/South Africa/KRISP-0540/2020|EPI ISL 498082|B.1.1|South Africa|2020-07-14	0.0001349768	Africa
Africa|hCoV-19/South Africa/KRISP-0129/2020|EPI ISL 467481|B.1.1.52|South Africa|2020-05-13	Africa|hCoV-19/South Africa/KRISP-0540/2020|EPI ISL 498082|B.1.1|South Africa|2020-07-14	0.0002352262	Africa
Africa|hCoV-19/South Africa/KRISP-0130/2020|EPI ISL 467482|B.1.1.57|South Africa|2020-05-13	Africa|hCoV-19/South Africa/KRISP-0540/2020|EPI ISL 498082|B.1.1|South Africa|2020-07-14	0.0001680085	Africa
Africa|hCoV-19/South Africa/KRISP-0131/2020|EPI ISL 467483|B.1.5|South Africa|2020-05-13	Africa|hCoV-19/South Africa/KRISP-0540/2020|EPI ISL 498082|B.1.1|South Africa|2020-07-14	0.0002688607	Africa
Africa|hCoV-19/South Africa/KRISP-0132/2020|EPI ISL 467484|B.1.1.40|South Africa|2020-05-13	Africa|hCoV-19/South Africa/KRISP-0540/2020|EPI ISL 498082|B.1.1|South Africa|2020-07-14	0.0002016096	Africa
Africa|hCoV-19/South Africa/KRISP-0133/2020|EPI ISL 467485|B.1.1.57|South Africa|2020-05-13	Africa|hCoV-19/South Africa/KRISP-0540/2020|EPI ISL 498082|B.1.1|South Africa|2020-07-14	0.0002016183	Africa
Africa|hCoV-19/South Africa/KRISP-0134/2020|EPI ISL 467486|B.1.1.206|South Africa|2020-05-14	Africa|hCoV-19/South Africa/KRISP-0540/2020|EPI ISL 498082|B.1.1|South Africa|2020-07-14	0.0000335982	Africa
Africa|hCoV-19/South Africa/KRISP-0135/2020|EPI ISL 467487|B.1.1.57|South Africa|2020-05-14	Africa|hCoV-19/South Africa/KRISP-0540/2020|EPI ISL 498082|B.1.1|South Africa|2020-07-14	0.0001355117	Africa
Africa|hCoV-19/South Africa/KRISP-0136/2020|EPI ISL 467488|B.1.5|South Africa|2020-05-14	Africa|hCoV-19/South Africa/KRISP-0540/2020|EPI ISL 498082|B.1.1|South Africa|2020-07-14	0.0003360962	Africa
Africa|hCoV-19/South Africa/KRISP-0137/2020|EPI ISL 467489|B.1.1.52|South Africa|2020-05-14	Africa|hCoV-19/South Africa/KRISP-0540/2020|EPI ISL 498082|B.1.1|South Africa|2020-07-14	0.0002016183	Africa
Africa|hCoV-19/South Africa/KRISP-0138/2020|EPI ISL 467490|B.1.1.53|South Africa|2020-05-14	Africa|hCoV-19/South Africa/KRISP-0540/2020|EPI ISL 498082|B.1.1|South Africa|2020-07-14	0.0002016231	Africa
Africa|hCoV-19/South Africa/KRISP-0139/2020|EPI ISL 467491|B.1.1|South Africa|2020-05-16	Africa|hCoV-19/South Africa/KRISP-0540/2020|EPI ISL 498082|B.1.1|South Africa|2020-07-14	0.0001680119	Africa
Africa|hCoV-19/South Africa/KRISP-0143/2020|EPI ISL 467493|B.1.1.56|South Africa|2020-05-21	Africa|hCoV-19/South Africa/KRISP-0540/2020|EPI ISL 498082|B.1.1|South Africa|2020-07-14	0.0001680046	Africa
Africa|hCoV-19/South Africa/KRISP-0144/2020|EPI ISL 467494|B.1.5.16|South Africa|2020-05-30	Africa|hCoV-19/South Africa/KRISP-0540/2020|EPI ISL 498082|B.1.1|South Africa|2020-07-14	0.0002688660	Africa
Africa|hCoV-19/South Africa/KRISP-0145/2020|EPI ISL 467495|B.1.106|South Africa|2020-05-30	Africa|hCoV-19/South Africa/KRISP-0540/2020|EPI ISL 498082|B.1.1|South Africa|2020-07-14	0.0002688480	Africa
Africa|hCoV-19/South Africa/KRISP-0148/2020|EPI ISL 467498|B.1.1|South Africa|2020-05-30	Africa|hCoV-19/South Africa/KRISP-0540/2020|EPI ISL 498082|B.1.1|South Africa|2020-07-14	0.0002016319	Africa
Africa|hCoV-19/South Africa/KRISP-0149/2020|EPI ISL 467499|B.1.1|South Africa|2020-05-30	Africa|hCoV-19/South Africa/KRISP-0540/2020|EPI ISL 498082|B.1.1|South Africa|2020-07-14	0.0001344009	Africa
Africa|hCoV-19/South Africa/KRISP-0150/2020|EPI ISL 467500|B.1.1.75|South Africa|2020-05-30	Africa|hCoV-19/South Africa/KRISP-0540/2020|EPI ISL 498082|B.1.1|South Africa|2020-07-14	0.0003024398	Africa
Africa|hCoV-19/South Africa/KRISP-0151/2020|EPI ISL 467501|B.1.1|South Africa|2020-06-01	Africa|hCoV-19/South Africa/KRISP-0540/2020|EPI ISL 498082|B.1.1|South Africa|2020-07-14	0.0002019807	Africa
Africa|hCoV-19/South Africa/KRISP-0152/2020|EPI ISL 467502|B.1.1|South Africa|2020-06-01	Africa|hCoV-19/South Africa/KRISP-0540/2020|EPI ISL 498082|B.1.1|South Africa|2020-07-14	0.0001680119	Africa
Africa|hCoV-19/South Africa/KRISP-0153/2020|EPI ISL 467503|B.1.1|South Africa|2020-06-01	Africa|hCoV-19/South Africa/KRISP-0540/2020|EPI ISL 498082|B.1.1|South Africa|2020-07-14	0.0002016183	Africa
Africa|hCoV-19/South Africa/KRISP-0154/2020|EPI ISL 467504|B.1.1|South Africa|2020-06-01	Africa|hCoV-19/South Africa/KRISP-0540/2020|EPI ISL 498082|B.1.1|South Africa|2020-07-14	0.0001014736	Africa
Africa|hCoV-19/South Africa/KRISP-0155/2020|EPI ISL 467505|B.1.106|South Africa|2020-06-01	Africa|hCoV-19/South Africa/KRISP-0540/2020|EPI ISL 498082|B.1.1|South Africa|2020-07-14	0.0003066254	Africa
Africa|hCoV-19/South Africa/KRISP-0157/2020|EPI ISL 467507|B.1.1.273|South Africa|2020-05-25	Africa|hCoV-19/South Africa/KRISP-0540/2020|EPI ISL 498082|B.1.1|South Africa|2020-07-14	0.0002352215	Africa
Africa|hCoV-19/South Africa/KRISP-0158/2020|EPI ISL 467508|B.1.106|South Africa|2020-05-28	Africa|hCoV-19/South Africa/KRISP-0540/2020|EPI ISL 498082|B.1.1|South Africa|2020-07-14	0.0003361028	Africa
Africa|hCoV-19/South Africa/KRISP-0159/2020|EPI ISL 467509|B.1.5|South Africa|2020-06-01	Africa|hCoV-19/South Africa/KRISP-0540/2020|EPI ISL 498082|B.1.1|South Africa|2020-07-14	0.0002016278	Africa
Africa|hCoV-19/South Africa/KRISP-0160/2020|EPI ISL 467510|B.1.5|South Africa|2020-06-01	Africa|hCoV-19/South Africa/KRISP-0540/2020|EPI ISL 498082|B.1.1|South Africa|2020-07-14	0.0002038054	Africa
Africa|hCoV-19/South Africa/KRISP-0161/2020|EPI ISL 467511|B.1.106|South Africa|2020-06-01	Africa|hCoV-19/South Africa/KRISP-0540/2020|EPI ISL 498082|B.1.1|South Africa|2020-07-14	0.0003024733	Africa
Africa|hCoV-19/South Africa/KRISP-0165/2020|EPI ISL 467515|B.1.1|South Africa|2020-05-29	Africa|hCoV-19/South Africa/KRISP-0540/2020|EPI ISL 498082|B.1.1|South Africa|2020-07-14	0.0001352858	Africa
Africa|hCoV-19/South Africa/KRISP-0166/2020|EPI ISL 467516|B.1.5|South Africa|2020-04-14	Africa|hCoV-19/South Africa/KRISP-0540/2020|EPI ISL 498082|B.1.1|South Africa|2020-07-14	0.0003024936	Africa
Africa|hCoV-19/South Africa/KRISP-0167/2020|EPI ISL 467517|B.1.106|South Africa|2020-06-02	Africa|hCoV-19/South Africa/KRISP-0540/2020|EPI ISL 498082|B.1.1|South Africa|2020-07-14	0.0003024733	Africa
Africa|hCoV-19/South Africa/KRISP-0168/2020|EPI ISL 467518|B.1.106|South Africa|2020-05-28	Africa|hCoV-19/South Africa/KRISP-0540/2020|EPI ISL 498082|B.1.1|South Africa|2020-07-14	0.0003024733	Africa
Africa|hCoV-19/South Africa/KRISP-0169/2020|EPI ISL 467519|B.1|South Africa|2020-05-31	Africa|hCoV-19/South Africa/KRISP-0540/2020|EPI ISL 498082|B.1.1|South Africa|2020-07-14	0.0002702099	Africa
Africa|hCoV-19/South Africa/KRISP-0170/2020|EPI ISL 467520|B.1.1.273|South Africa|2020-05-31	Africa|hCoV-19/South Africa/KRISP-0540/2020|EPI ISL 498082|B.1.1|South Africa|2020-07-14	0.0002366686	Africa
Africa|hCoV-19/South Africa/KRISP-0174/2020|EPI ISL 467524|B.1.106|South Africa|2020-06-04	Africa|hCoV-19/South Africa/KRISP-0540/2020|EPI ISL 498082|B.1.1|South Africa|2020-07-14	0.0003024732	Africa
Africa|hCoV-19/South Africa/KRISP-0175/2020|EPI ISL 482702|B.1.1.273|South Africa|2020-06-05	Africa|hCoV-19/South Africa/KRISP-0540/2020|EPI ISL 498082|B.1.1|South Africa|2020-07-14	0.0002360438	Africa
Africa|hCoV-19/South Africa/KRISP-0178/2020|EPI ISL 482704|B.1.1.57|South Africa|2020-06-05	Africa|hCoV-19/South Africa/KRISP-0540/2020|EPI ISL 498082|B.1.1|South Africa|2020-07-14	0.0002360964	Africa
Africa|hCoV-19/South Africa/KRISP-0179/2020|EPI ISL 482705|B.1.5.16|South Africa|2020-06-06	Africa|hCoV-19/South Africa/KRISP-0540/2020|EPI ISL 498082|B.1.1|South Africa|2020-07-14	0.0004033492	Africa
Africa|hCoV-19/South Africa/KRISP-0185/2020|EPI ISL 482708|B.1.1|South Africa|2020-06-07	Africa|hCoV-19/South Africa/KRISP-0540/2020|EPI ISL 498082|B.1.1|South Africa|2020-07-14	0.0002016271	Africa
Africa|hCoV-19/South Africa/KRISP-0190/2020|EPI ISL 482709|B.1.1.273|South Africa|2020-06-06	Africa|hCoV-19/South Africa/KRISP-0540/2020|EPI ISL 498082|B.1.1|South Africa|2020-07-14	0.0002354034	Africa
Africa|hCoV-19/South Africa/KRISP-0191/2020|EPI ISL 482710|B.1.106|South Africa|2020-06-04	Africa|hCoV-19/South Africa/KRISP-0540/2020|EPI ISL 498082|B.1.1|South Africa|2020-07-14	0.0003362690	Africa
Africa|hCoV-19/South Africa/KRISP-0193/2020|EPI ISL 482848|B.1.106|South Africa|2020-06-03	Africa|hCoV-19/South Africa/KRISP-0540/2020|EPI ISL 498082|B.1.1|South Africa|2020-07-14	0.0003053357	Africa
Africa|hCoV-19/South Africa/KRISP-0194/2020|EPI ISL 482849|B.1.106|South Africa|2020-06-06	Africa|hCoV-19/South Africa/KRISP-0540/2020|EPI ISL 498082|B.1.1|South Africa|2020-07-14	0.0003133936	Africa
Africa|hCoV-19/South Africa/KRISP-0195/2020|EPI ISL 482850|B.1.106|South Africa|2020-06-07	Africa|hCoV-19/South Africa/KRISP-0540/2020|EPI ISL 498082|B.1.1|South Africa|2020-07-14	0.0003785231	Africa
Africa|hCoV-19/South Africa/KRISP-0196/2020|EPI ISL 482712|B.1.106|South Africa|2020-06-08	Africa|hCoV-19/South Africa/KRISP-0540/2020|EPI ISL 498082|B.1.1|South Africa|2020-07-14	0.0003697045	Africa
Africa|hCoV-19/South Africa/KRISP-0197/2020|EPI ISL 482713|B.1.1.206|South Africa|2020-06-08	Africa|hCoV-19/South Africa/KRISP-0540/2020|EPI ISL 498082|B.1.1|South Africa|2020-07-14	0.0000680882	Africa
Africa|hCoV-19/South Africa/KRISP-0198/2020|EPI ISL 482851|B.1.1|South Africa|2020-06-11	Africa|hCoV-19/South Africa/KRISP-0540/2020|EPI ISL 498082|B.1.1|South Africa|2020-07-14	0.0001704381	Africa
Africa|hCoV-19/South Africa/KRISP-0199/2020|EPI ISL 482714|B.1.5|South Africa|2020-06-11	Africa|hCoV-19/South Africa/KRISP-0540/2020|EPI ISL 498082|B.1.1|South Africa|2020-07-14	0.0003403931	Africa
Africa|hCoV-19/South Africa/KRISP-02/2020|EPI ISL 421572|B|South Africa|2020-03-23	Africa|hCoV-19/South Africa/KRISP-0540/2020|EPI ISL 498082|B.1.1|South Africa|2020-07-14	0.0005154367	Africa
Africa|hCoV-19/South Africa/KRISP-0200/2020|EPI ISL 482715|B.1.5|South Africa|2020-06-11	Africa|hCoV-19/South Africa/KRISP-0540/2020|EPI ISL 498082|B.1.1|South Africa|2020-07-14	0.0003062217	Africa
Africa|hCoV-19/South Africa/KRISP-0201/2020|EPI ISL 482716|B.1.1|South Africa|2020-06-11	Africa|hCoV-19/South Africa/KRISP-0540/2020|EPI ISL 498082|B.1.1|South Africa|2020-07-14	0.0001344009	Africa
Africa|hCoV-19/South Africa/KRISP-0203/2020|EPI ISL 482852|B.1.1|South Africa|2020-06-11	Africa|hCoV-19/South Africa/KRISP-0540/2020|EPI ISL 498082|B.1.1|South Africa|2020-07-14	0.0001681136	Africa
Africa|hCoV-19/South Africa/KRISP-0206/2020|EPI ISL 482719|B.1.5|South Africa|2020-06-11	Africa|hCoV-19/South Africa/KRISP-0540/2020|EPI ISL 498082|B.1.1|South Africa|2020-07-14	0.0003032272	Africa
Africa|hCoV-19/South Africa/KRISP-0211/2020|EPI ISL 482720|B.1.5|South Africa|2020-06-11	Africa|hCoV-19/South Africa/KRISP-0540/2020|EPI ISL 498082|B.1.1|South Africa|2020-07-14	0.0002689501	Africa
Africa|hCoV-19/South Africa/KRISP-0212/2020|EPI ISL 482721|B.1.5|South Africa|2020-06-11	Africa|hCoV-19/South Africa/KRISP-0540/2020|EPI ISL 498082|B.1.1|South Africa|2020-07-14	0.0002696570	Africa
Africa|hCoV-19/South Africa/KRISP-0213/2020|EPI ISL 482722|B.1.5|South Africa|2020-06-11	Africa|hCoV-19/South Africa/KRISP-0540/2020|EPI ISL 498082|B.1.1|South Africa|2020-07-14	0.0002354192	Africa
Africa|hCoV-19/South Africa/KRISP-0214/2020|EPI ISL 482723|B.1.5|South Africa|2020-06-11	Africa|hCoV-19/South Africa/KRISP-0540/2020|EPI ISL 498082|B.1.1|South Africa|2020-07-14	0.0003375092	Africa
Africa|hCoV-19/South Africa/KRISP-0224/2020|EPI ISL 482724|B.1.144|South Africa|2020-06-11	Africa|hCoV-19/South Africa/KRISP-0540/2020|EPI ISL 498082|B.1.1|South Africa|2020-07-14	0.0002040778	Africa
Africa|hCoV-19/South Africa/KRISP-0243/2020|EPI ISL 482725|B.1.140|South Africa|2020-06-14	Africa|hCoV-19/South Africa/KRISP-0540/2020|EPI ISL 498082|B.1.1|South Africa|2020-07-14	0.0004137073	Africa
Africa|hCoV-19/South Africa/KRISP-0245/2020|EPI ISL 482726|B.1.144|South Africa|2020-06-14	Africa|hCoV-19/South Africa/KRISP-0540/2020|EPI ISL 498082|B.1.1|South Africa|2020-07-14	0.0002352474	Africa
Africa|hCoV-19/South Africa/KRISP-0255/2020|EPI ISL 482728|B.1.5|South Africa|2020-06-14	Africa|hCoV-19/South Africa/KRISP-0540/2020|EPI ISL 498082|B.1.1|South Africa|2020-07-14	0.0002038033	Africa
Africa|hCoV-19/South Africa/KRISP-0259/2020|EPI ISL 482729|B.1|South Africa|2020-06-15	Africa|hCoV-19/South Africa/KRISP-0540/2020|EPI ISL 498082|B.1.1|South Africa|2020-07-14	0.0003761818	Africa
Africa|hCoV-19/South Africa/KRISP-0260/2020|EPI ISL 482730|B.1.140|South Africa|2020-06-15	Africa|hCoV-19/South Africa/KRISP-0540/2020|EPI ISL 498082|B.1.1|South Africa|2020-07-14	0.0004784559	Africa
Africa|hCoV-19/South Africa/KRISP-0261/2020|EPI ISL 482731|B.1.5|South Africa|2020-06-15	Africa|hCoV-19/South Africa/KRISP-0540/2020|EPI ISL 498082|B.1.1|South Africa|2020-07-14	0.0003403057	Africa
Africa|hCoV-19/South Africa/KRISP-0266/2020|EPI ISL 482853|B.1.1|South Africa|2020-06-17	Africa|hCoV-19/South Africa/KRISP-0540/2020|EPI ISL 498082|B.1.1|South Africa|2020-07-14	0.0003024855	Africa
Africa|hCoV-19/South Africa/KRISP-0267/2020|EPI ISL 482854|A|South Africa|2020-06-17	Africa|hCoV-19/South Africa/KRISP-0540/2020|EPI ISL 498082|B.1.1|South Africa|2020-07-14	0.0008867921	Africa
Africa|hCoV-19/South Africa/KRISP-0268/2020|EPI ISL 482855|B.1.1.117|South Africa|2020-06-17	Africa|hCoV-19/South Africa/KRISP-0540/2020|EPI ISL 498082|B.1.1|South Africa|2020-07-14	0.0002380608	Africa
Africa|hCoV-19/South Africa/KRISP-0269/2020|EPI ISL 482856|B.1.5|South Africa|2020-06-17	Africa|hCoV-19/South Africa/KRISP-0540/2020|EPI ISL 498082|B.1.1|South Africa|2020-07-14	0.0003409923	Africa
Africa|hCoV-19/South Africa/KRISP-0270/2020|EPI ISL 482857|B.1.1.117|South Africa|2020-06-17	Africa|hCoV-19/South Africa/KRISP-0540/2020|EPI ISL 498082|B.1.1|South Africa|2020-07-14	0.0002374794	Africa
Africa|hCoV-19/South Africa/KRISP-0271/2020|EPI ISL 482858|B.1.1|South Africa|2020-06-17	Africa|hCoV-19/South Africa/KRISP-0540/2020|EPI ISL 498082|B.1.1|South Africa|2020-07-14	0.0003086695	Africa
Africa|hCoV-19/South Africa/KRISP-0272/2020|EPI ISL 482859|B.1.1|South Africa|2020-06-17	Africa|hCoV-19/South Africa/KRISP-0540/2020|EPI ISL 498082|B.1.1|South Africa|2020-07-14	0.0001710987	Africa
Africa|hCoV-19/South Africa/KRISP-0273/2020|EPI ISL 482860|B.1.1.57|South Africa|2020-06-18	Africa|hCoV-19/South Africa/KRISP-0540/2020|EPI ISL 498082|B.1.1|South Africa|2020-07-14	0.0003421810	Africa
Africa|hCoV-19/South Africa/KRISP-0274/2020|EPI ISL 482861|B.1.1.57|South Africa|2020-06-18	Africa|hCoV-19/South Africa/KRISP-0540/2020|EPI ISL 498082|B.1.1|South Africa|2020-07-14	0.0003415152	Africa
Africa|hCoV-19/South Africa/KRISP-0275/2020|EPI ISL 482862|B.1.1|South Africa|2020-06-18	Africa|hCoV-19/South Africa/KRISP-0540/2020|EPI ISL 498082|B.1.1|South Africa|2020-07-14	0.0001683837	Africa
Africa|hCoV-19/South Africa/KRISP-0276/2020|EPI ISL 482863|B.1.1.57|South Africa|2020-06-18	Africa|hCoV-19/South Africa/KRISP-0540/2020|EPI ISL 498082|B.1.1|South Africa|2020-07-14	0.0003430730	Africa
Africa|hCoV-19/South Africa/KRISP-0277/2020|EPI ISL 482864|B.1.1.273|South Africa|2020-06-16	Africa|hCoV-19/South Africa/KRISP-0540/2020|EPI ISL 498082|B.1.1|South Africa|2020-07-14	0.0003772044	Africa
Africa|hCoV-19/South Africa/KRISP-0278/2020|EPI ISL 482865|B.1.1.75|South Africa|2020-06-16	Africa|hCoV-19/South Africa/KRISP-0540/2020|EPI ISL 498082|B.1.1|South Africa|2020-07-14	0.0002370957	Africa
Africa|hCoV-19/South Africa/KRISP-0279/2020|EPI ISL 482866|B.1.1.56|South Africa|2020-06-16	Africa|hCoV-19/South Africa/KRISP-0540/2020|EPI ISL 498082|B.1.1|South Africa|2020-07-14	0.0002755975	Africa
Africa|hCoV-19/South Africa/KRISP-0280/2020|EPI ISL 482867|B.1.1.206|South Africa|2020-06-16	Africa|hCoV-19/South Africa/KRISP-0540/2020|EPI ISL 498082|B.1.1|South Africa|2020-07-14	0.0001008030	Africa
Africa|hCoV-19/South Africa/KRISP-0281/2020|EPI ISL 482868|B.1.1.206|South Africa|2020-06-16	Africa|hCoV-19/South Africa/KRISP-0540/2020|EPI ISL 498082|B.1.1|South Africa|2020-07-14	0.0001030180	Africa
Africa|hCoV-19/South Africa/KRISP-0282/2020|EPI ISL 482869|B.1.1.206|South Africa|2020-06-16	Africa|hCoV-19/South Africa/KRISP-0540/2020|EPI ISL 498082|B.1.1|South Africa|2020-07-14	0.0001373037	Africa
Africa|hCoV-19/South Africa/KRISP-0283/2020|EPI ISL 482870|B.1.1.206|South Africa|2020-06-16	Africa|hCoV-19/South Africa/KRISP-0540/2020|EPI ISL 498082|B.1.1|South Africa|2020-07-14	0.0001046955	Africa
Africa|hCoV-19/South Africa/KRISP-0284/2020|EPI ISL 482871|B.1.1.206|South Africa|2020-06-16	Africa|hCoV-19/South Africa/KRISP-0540/2020|EPI ISL 498082|B.1.1|South Africa|2020-07-14	0.0001695055	Africa
Africa|hCoV-19/South Africa/KRISP-0285/2020|EPI ISL 482872|B.1.1.206|South Africa|2020-06-16	Africa|hCoV-19/South Africa/KRISP-0540/2020|EPI ISL 498082|B.1.1|South Africa|2020-07-14	0.0001368200	Africa
Africa|hCoV-19/South Africa/KRISP-0286/2020|EPI ISL 487277|B.1.1|South Africa|2020-06-26	Africa|hCoV-19/South Africa/KRISP-0540/2020|EPI ISL 498082|B.1.1|South Africa|2020-07-14	0.0001344010	Africa
Africa|hCoV-19/South Africa/KRISP-0287/2020|EPI ISL 487278|B.1.1.84|South Africa|2020-06-26	Africa|hCoV-19/South Africa/KRISP-0540/2020|EPI ISL 498082|B.1.1|South Africa|2020-07-14	0.0001694792	Africa
Africa|hCoV-19/South Africa/KRISP-0288/2020|EPI ISL 487279|B.1.140|South Africa|2020-06-26	Africa|hCoV-19/South Africa/KRISP-0540/2020|EPI ISL 498082|B.1.1|South Africa|2020-07-14	0.0003767950	Africa
Africa|hCoV-19/South Africa/KRISP-0290/2020|EPI ISL 487280|B.1.1.84|South Africa|2020-06-26	Africa|hCoV-19/South Africa/KRISP-0540/2020|EPI ISL 498082|B.1.1|South Africa|2020-07-14	0.0002022346	Africa
Africa|hCoV-19/South Africa/KRISP-0291/2020|EPI ISL 487281|B.1.1.84|South Africa|2020-06-26	Africa|hCoV-19/South Africa/KRISP-0540/2020|EPI ISL 498082|B.1.1|South Africa|2020-07-14	0.0002693303	Africa
Africa|hCoV-19/South Africa/KRISP-0293/2020|EPI ISL 487282|B.1.5|South Africa|2020-06-25	Africa|hCoV-19/South Africa/KRISP-0540/2020|EPI ISL 498082|B.1.1|South Africa|2020-07-14	0.0004494577	Africa
Africa|hCoV-19/South Africa/KRISP-0296/2020|EPI ISL 487284|B.1.1.57|South Africa|2020-06-26	Africa|hCoV-19/South Africa/KRISP-0540/2020|EPI ISL 498082|B.1.1|South Africa|2020-07-14	0.0001708357	Africa
Africa|hCoV-19/South Africa/KRISP-0297/2020|EPI ISL 487285|B.1.1.84|South Africa|2020-06-26	Africa|hCoV-19/South Africa/KRISP-0540/2020|EPI ISL 498082|B.1.1|South Africa|2020-07-14	0.0001698706	Africa
Africa|hCoV-19/South Africa/KRISP-0299/2020|EPI ISL 487287|B.1.140|South Africa|2020-06-25	Africa|hCoV-19/South Africa/KRISP-0540/2020|EPI ISL 498082|B.1.1|South Africa|2020-07-14	0.0003391157	Africa
Africa|hCoV-19/South Africa/KRISP-0300/2020|EPI ISL 487288|B.1.140|South Africa|2020-06-25	Africa|hCoV-19/South Africa/KRISP-0540/2020|EPI ISL 498082|B.1.1|South Africa|2020-07-14	0.0003697378	Africa
Africa|hCoV-19/South Africa/KRISP-0302/2020|EPI ISL 487289|B.1.5|South Africa|2020-06-24	Africa|hCoV-19/South Africa/KRISP-0540/2020|EPI ISL 498082|B.1.1|South Africa|2020-07-14	0.0003798466	Africa
Africa|hCoV-19/South Africa/KRISP-0303/2020|EPI ISL 487348|B.1.144|South Africa|2020-06-25	Africa|hCoV-19/South Africa/KRISP-0540/2020|EPI ISL 498082|B.1.1|South Africa|2020-07-14	0.0002733787	Africa
Africa|hCoV-19/South Africa/KRISP-0305/2020|EPI ISL 487291|B.1.1.206|South Africa|2020-06-24	Africa|hCoV-19/South Africa/KRISP-0540/2020|EPI ISL 498082|B.1.1|South Africa|2020-07-14	0.0001751513	Africa
Africa|hCoV-19/South Africa/KRISP-0308/2020|EPI ISL 487292|C.1|South Africa|2020-06-24	Africa|hCoV-19/South Africa/KRISP-0540/2020|EPI ISL 498082|B.1.1|South Africa|2020-07-14	0.0003048112	Africa
Africa|hCoV-19/South Africa/KRISP-0309/2020|EPI ISL 487293|C.1|South Africa|2020-06-24	Africa|hCoV-19/South Africa/KRISP-0540/2020|EPI ISL 498082|B.1.1|South Africa|2020-07-14	0.0003465931	Africa
Africa|hCoV-19/South Africa/KRISP-0310/2020|EPI ISL 487294|C.1|South Africa|2020-06-24	Africa|hCoV-19/South Africa/KRISP-0540/2020|EPI ISL 498082|B.1.1|South Africa|2020-07-14	0.0003057254	Africa
Africa|hCoV-19/South Africa/KRISP-0312/2020|EPI ISL 487295|B.1.1.62|South Africa|2020-06-24	Africa|hCoV-19/South Africa/KRISP-0540/2020|EPI ISL 498082|B.1.1|South Africa|2020-07-14	0.0002024755	Africa
Africa|hCoV-19/South Africa/KRISP-0318/2020|EPI ISL 487297|B.1.1.206|South Africa|2020-06-23	Africa|hCoV-19/South Africa/KRISP-0540/2020|EPI ISL 498082|B.1.1|South Africa|2020-07-14	0.0000672300	Africa
Africa|hCoV-19/South Africa/KRISP-0321/2020|EPI ISL 487298|B.1.1.206|South Africa|2020-06-24	Africa|hCoV-19/South Africa/KRISP-0540/2020|EPI ISL 498082|B.1.1|South Africa|2020-07-14	0.0001377447	Africa
Africa|hCoV-19/South Africa/KRISP-0322/2020|EPI ISL 487299|B.1.1.288|South Africa|2020-06-24	Africa|hCoV-19/South Africa/KRISP-0540/2020|EPI ISL 498082|B.1.1|South Africa|2020-07-14	0.0001389908	Africa
Africa|hCoV-19/South Africa/KRISP-0323/2020|EPI ISL 487300|B.1.1.288|South Africa|2020-06-24	Africa|hCoV-19/South Africa/KRISP-0540/2020|EPI ISL 498082|B.1.1|South Africa|2020-07-14	0.0001365943	Africa
Africa|hCoV-19/South Africa/KRISP-0327/2020|EPI ISL 487301|C.1|South Africa|2020-06-24	Africa|hCoV-19/South Africa/KRISP-0540/2020|EPI ISL 498082|B.1.1|South Africa|2020-07-14	0.0003144508	Africa
Africa|hCoV-19/South Africa/KRISP-0331/2020|EPI ISL 487302|B.1.1.206|South Africa|2020-06-24	Africa|hCoV-19/South Africa/KRISP-0540/2020|EPI ISL 498082|B.1.1|South Africa|2020-07-14	0.0001025392	Africa
Africa|hCoV-19/South Africa/KRISP-0332/2020|EPI ISL 487303|C.1|South Africa|2020-06-24	Africa|hCoV-19/South Africa/KRISP-0540/2020|EPI ISL 498082|B.1.1|South Africa|2020-07-14	0.0003425811	Africa
Africa|hCoV-19/South Africa/KRISP-0336/2020|EPI ISL 487304|B.1.1.273|South Africa|2020-06-18	Africa|hCoV-19/South Africa/KRISP-0540/2020|EPI ISL 498082|B.1.1|South Africa|2020-07-14	0.0003360803	Africa
Africa|hCoV-19/South Africa/KRISP-0337/2020|EPI ISL 495517|B.1.1.273|South Africa|2020-06-18	Africa|hCoV-19/South Africa/KRISP-0540/2020|EPI ISL 498082|B.1.1|South Africa|2020-07-14	0.0003455549	Africa
Africa|hCoV-19/South Africa/KRISP-0338/2020|EPI ISL 487305|B.1.1.273|South Africa|2020-06-18	Africa|hCoV-19/South Africa/KRISP-0540/2020|EPI ISL 498082|B.1.1|South Africa|2020-07-14	0.0003047878	Africa
Africa|hCoV-19/South Africa/KRISP-0339/2020|EPI ISL 487306|B.1.1.273|South Africa|2020-06-18	Africa|hCoV-19/South Africa/KRISP-0540/2020|EPI ISL 498082|B.1.1|South Africa|2020-07-14	0.0003105716	Africa
Africa|hCoV-19/South Africa/KRISP-0340/2020|EPI ISL 487307|B.1.1.273|South Africa|2020-06-17	Africa|hCoV-19/South Africa/KRISP-0540/2020|EPI ISL 498082|B.1.1|South Africa|2020-07-14	0.0003080422	Africa
Africa|hCoV-19/South Africa/KRISP-0342/2020|EPI ISL 495518|B.1.1.206|South Africa|2020-06-18	Africa|hCoV-19/South Africa/KRISP-0540/2020|EPI ISL 498082|B.1.1|South Africa|2020-07-14	0.0002096742	Africa
Africa|hCoV-19/South Africa/KRISP-0343/2020|EPI ISL 495519|H.1|South Africa|2020-06-18	Africa|hCoV-19/South Africa/KRISP-0540/2020|EPI ISL 498082|B.1.1|South Africa|2020-07-14	0.0002039508	Africa
Africa|hCoV-19/South Africa/KRISP-0344/2020|EPI ISL 495520|C.1|South Africa|2020-06-20	Africa|hCoV-19/South Africa/KRISP-0540/2020|EPI ISL 498082|B.1.1|South Africa|2020-07-14	0.0004723646	Africa
Africa|hCoV-19/South Africa/KRISP-0346/2020|EPI ISL 495521|B.1.140|South Africa|2020-06-18	Africa|hCoV-19/South Africa/KRISP-0540/2020|EPI ISL 498082|B.1.1|South Africa|2020-07-14	0.0004132510	Africa
Africa|hCoV-19/South Africa/KRISP-0347/2020|EPI ISL 487308|B.1.1.206|South Africa|2020-06-18	Africa|hCoV-19/South Africa/KRISP-0540/2020|EPI ISL 498082|B.1.1|South Africa|2020-07-14	0.0002016358	Africa
Africa|hCoV-19/South Africa/KRISP-0348/2020|EPI ISL 487309|B.1.144|South Africa|2020-06-18	Africa|hCoV-19/South Africa/KRISP-0540/2020|EPI ISL 498082|B.1.1|South Africa|2020-07-14	0.0002408252	Africa
Africa|hCoV-19/South Africa/KRISP-0349/2020|EPI ISL 487310|B.1.1.206|South Africa|2020-06-17	Africa|hCoV-19/South Africa/KRISP-0540/2020|EPI ISL 498082|B.1.1|South Africa|2020-07-14	0.0000338529	Africa
Africa|hCoV-19/South Africa/KRISP-0350/2020|EPI ISL 487311|B.1.1.206|South Africa|2020-06-17	Africa|hCoV-19/South Africa/KRISP-0540/2020|EPI ISL 498082|B.1.1|South Africa|2020-07-14	0.0000336298	Africa
Africa|hCoV-19/South Africa/KRISP-0352/2020|EPI ISL 487312|B.1.1.206|South Africa|2020-06-17	Africa|hCoV-19/South Africa/KRISP-0540/2020|EPI ISL 498082|B.1.1|South Africa|2020-07-14	0.0000336208	Africa
Africa|hCoV-19/South Africa/KRISP-0356/2020|EPI ISL 487313|B.1.5|South Africa|2020-06-25	Africa|hCoV-19/South Africa/KRISP-0540/2020|EPI ISL 498082|B.1.1|South Africa|2020-07-14	0.0004058095	Africa
Africa|hCoV-19/South Africa/KRISP-0360/2020|EPI ISL 487314|C.1|South Africa|2020-06-19	Africa|hCoV-19/South Africa/KRISP-0540/2020|EPI ISL 498082|B.1.1|South Africa|2020-07-14	0.0004032951	Africa
Africa|hCoV-19/South Africa/KRISP-0361/2020|EPI ISL 487315|B.1.1.206|South Africa|2020-06-18	Africa|hCoV-19/South Africa/KRISP-0540/2020|EPI ISL 498082|B.1.1|South Africa|2020-07-14	0.0001727214	Africa
Africa|hCoV-19/South Africa/KRISP-0365/2020|EPI ISL 487316|B.1.1.84|South Africa|2020-06-25	Africa|hCoV-19/South Africa/KRISP-0540/2020|EPI ISL 498082|B.1.1|South Africa|2020-07-14	0.0002016144	Africa
Africa|hCoV-19/South Africa/KRISP-0366/2020|EPI ISL 487317|B.1.1|South Africa|2020-06-18	Africa|hCoV-19/South Africa/KRISP-0540/2020|EPI ISL 498082|B.1.1|South Africa|2020-07-14	0.0000695191	Africa
Africa|hCoV-19/South Africa/KRISP-0367/2020|EPI ISL 487318|B.1.1.273|South Africa|2020-06-25	Africa|hCoV-19/South Africa/KRISP-0540/2020|EPI ISL 498082|B.1.1|South Africa|2020-07-14	0.0003029998	Africa
Africa|hCoV-19/South Africa/KRISP-0368/2020|EPI ISL 487319|B.1.1|South Africa|2020-06-18	Africa|hCoV-19/South Africa/KRISP-0540/2020|EPI ISL 498082|B.1.1|South Africa|2020-07-14	0.0001344041	Africa
Africa|hCoV-19/South Africa/KRISP-0369/2020|EPI ISL 487320|B.1.1.84|South Africa|2020-06-25	Africa|hCoV-19/South Africa/KRISP-0540/2020|EPI ISL 498082|B.1.1|South Africa|2020-07-14	0.0002016096	Africa
Africa|hCoV-19/South Africa/KRISP-0370/2020|EPI ISL 487321|B.1.140|South Africa|2020-06-25	Africa|hCoV-19/South Africa/KRISP-0540/2020|EPI ISL 498082|B.1.1|South Africa|2020-07-14	0.0004033763	Africa
Africa|hCoV-19/South Africa/KRISP-0372/2020|EPI ISL 487323|B.1.106|South Africa|2020-06-19	Africa|hCoV-19/South Africa/KRISP-0540/2020|EPI ISL 498082|B.1.1|South Africa|2020-07-14	0.0003065388	Africa
Africa|hCoV-19/South Africa/KRISP-0373/2020|EPI ISL 487324|B.1.106|South Africa|2020-06-19	Africa|hCoV-19/South Africa/KRISP-0540/2020|EPI ISL 498082|B.1.1|South Africa|2020-07-14	0.0003697206	Africa
Africa|hCoV-19/South Africa/KRISP-0375/2020|EPI ISL 487325|B.1.140|South Africa|2020-06-25	Africa|hCoV-19/South Africa/KRISP-0540/2020|EPI ISL 498082|B.1.1|South Africa|2020-07-14	0.0004062983	Africa
Africa|hCoV-19/South Africa/KRISP-0376/2020|EPI ISL 487326|B.1.5|South Africa|2020-06-22	Africa|hCoV-19/South Africa/KRISP-0540/2020|EPI ISL 498082|B.1.1|South Africa|2020-07-14	0.0002375759	Africa
Africa|hCoV-19/South Africa/KRISP-0377/2020|EPI ISL 495522|B.1.1|South Africa|2020-06-22	Africa|hCoV-19/South Africa/KRISP-0540/2020|EPI ISL 498082|B.1.1|South Africa|2020-07-14	0.0001413479	Africa
Africa|hCoV-19/South Africa/KRISP-0378/2020|EPI ISL 487327|B.1.1.84|South Africa|2020-06-22	Africa|hCoV-19/South Africa/KRISP-0540/2020|EPI ISL 498082|B.1.1|South Africa|2020-07-14	0.0001730747	Africa
Africa|hCoV-19/South Africa/KRISP-0380/2020|EPI ISL 487328|B.1.1.84|South Africa|2020-06-25	Africa|hCoV-19/South Africa/KRISP-0540/2020|EPI ISL 498082|B.1.1|South Africa|2020-07-14	0.0001681684	Africa
Africa|hCoV-19/South Africa/KRISP-0382/2020|EPI ISL 495523|B.1.140|South Africa|2020-06-25	Africa|hCoV-19/South Africa/KRISP-0540/2020|EPI ISL 498082|B.1.1|South Africa|2020-07-14	0.0003849919	Africa
Africa|hCoV-19/South Africa/KRISP-0383/2020|EPI ISL 495524|B.1.140|South Africa|2020-06-25	Africa|hCoV-19/South Africa/KRISP-0540/2020|EPI ISL 498082|B.1.1|South Africa|2020-07-14	0.0005765181	Africa
Africa|hCoV-19/South Africa/KRISP-0384/2020|EPI ISL 495525|B.1.140|South Africa|2020-06-25	Africa|hCoV-19/South Africa/KRISP-0540/2020|EPI ISL 498082|B.1.1|South Africa|2020-07-14	0.0003815247	Africa
Africa|hCoV-19/South Africa/KRISP-0386/2020|EPI ISL 487329|B.1.1.62|South Africa|2020-07-01	Africa|hCoV-19/South Africa/KRISP-0540/2020|EPI ISL 498082|B.1.1|South Africa|2020-07-14	0.0002016270	Africa
Africa|hCoV-19/South Africa/KRISP-0387/2020|EPI ISL 487330|B.1.1.99|South Africa|2020-07-01	Africa|hCoV-19/South Africa/KRISP-0540/2020|EPI ISL 498082|B.1.1|South Africa|2020-07-14	0.0002357363	Africa
Africa|hCoV-19/South Africa/KRISP-0388/2020|EPI ISL 487331|B.1.140|South Africa|2020-07-01	Africa|hCoV-19/South Africa/KRISP-0540/2020|EPI ISL 498082|B.1.1|South Africa|2020-07-14	0.0003727443	Africa
Africa|hCoV-19/South Africa/KRISP-0389/2020|EPI ISL 487332|C.9|South Africa|2020-07-01	Africa|hCoV-19/South Africa/KRISP-0540/2020|EPI ISL 498082|B.1.1|South Africa|2020-07-14	0.0003696957	Africa
Africa|hCoV-19/South Africa/KRISP-0390/2020|EPI ISL 487333|C.2|South Africa|2020-07-01	Africa|hCoV-19/South Africa/KRISP-0540/2020|EPI ISL 498082|B.1.1|South Africa|2020-07-14	0.0003729289	Africa
Africa|hCoV-19/South Africa/KRISP-0391/2020|EPI ISL 487334|B.1.1.206|South Africa|2020-07-01	Africa|hCoV-19/South Africa/KRISP-0540/2020|EPI ISL 498082|B.1.1|South Africa|2020-07-14	0.0000337069	Africa
Africa|hCoV-19/South Africa/KRISP-0392/2020|EPI ISL 487335|B.1.5.19|South Africa|2020-07-01	Africa|hCoV-19/South Africa/KRISP-0540/2020|EPI ISL 498082|B.1.1|South Africa|2020-07-14	0.0002787696	Africa
Africa|hCoV-19/South Africa/KRISP-0393/2020|EPI ISL 487336|C.6|South Africa|2020-07-01	Africa|hCoV-19/South Africa/KRISP-0540/2020|EPI ISL 498082|B.1.1|South Africa|2020-07-14	0.0003039990	Africa
Africa|hCoV-19/South Africa/KRISP-0394/2020|EPI ISL 487337|B.1.5.19|South Africa|2020-07-01	Africa|hCoV-19/South Africa/KRISP-0540/2020|EPI ISL 498082|B.1.1|South Africa|2020-07-14	0.0003371906	Africa
Africa|hCoV-19/South Africa/KRISP-0395/2020|EPI ISL 487338|C.2|South Africa|2020-07-01	Africa|hCoV-19/South Africa/KRISP-0540/2020|EPI ISL 498082|B.1.1|South Africa|2020-07-14	0.0003696797	Africa
Africa|hCoV-19/South Africa/KRISP-0396/2020|EPI ISL 487339|C.1|South Africa|2020-07-01	Africa|hCoV-19/South Africa/KRISP-0540/2020|EPI ISL 498082|B.1.1|South Africa|2020-07-14	0.0003714194	Africa
Africa|hCoV-19/South Africa/KRISP-0397/2020|EPI ISL 487340|B.1.5|South Africa|2020-07-01	Africa|hCoV-19/South Africa/KRISP-0540/2020|EPI ISL 498082|B.1.1|South Africa|2020-07-14	0.0003024672	Africa
Africa|hCoV-19/South Africa/KRISP-0398/2020|EPI ISL 487341|B.1.1.206|South Africa|2020-07-01	Africa|hCoV-19/South Africa/KRISP-0540/2020|EPI ISL 498082|B.1.1|South Africa|2020-07-14	0.0001035344	Africa
Africa|hCoV-19/South Africa/KRISP-04/2020|EPI ISL 436684|B.1.1.273|South Africa|2020-03-31	Africa|hCoV-19/South Africa/KRISP-0540/2020|EPI ISL 498082|B.1.1|South Africa|2020-07-14	0.0001684118	Africa
Africa|hCoV-19/South Africa/KRISP-0402/2020|EPI ISL 495527|B.1.140|South Africa|2020-06-23	Africa|hCoV-19/South Africa/KRISP-0540/2020|EPI ISL 498082|B.1.1|South Africa|2020-07-14	0.0004380111	Africa
Africa|hCoV-19/South Africa/KRISP-0403/2020|EPI ISL 495528|C.1|South Africa|2020-06-23	Africa|hCoV-19/South Africa/KRISP-0540/2020|EPI ISL 498082|B.1.1|South Africa|2020-07-14	0.0003046022	Africa
Africa|hCoV-19/South Africa/KRISP-0404/2020|EPI ISL 495529|B.1.1.206|South Africa|2020-06-24	Africa|hCoV-19/South Africa/KRISP-0540/2020|EPI ISL 498082|B.1.1|South Africa|2020-07-14	0.0001008074	Africa
Africa|hCoV-19/South Africa/KRISP-0405/2020|EPI ISL 495530|B.1.140|South Africa|2020-06-23	Africa|hCoV-19/South Africa/KRISP-0540/2020|EPI ISL 498082|B.1.1|South Africa|2020-07-14	0.0004370101	Africa
Africa|hCoV-19/South Africa/KRISP-0406/2020|EPI ISL 495531|B.1.1.206|South Africa|2020-06-22	Africa|hCoV-19/South Africa/KRISP-0540/2020|EPI ISL 498082|B.1.1|South Africa|2020-07-14	0.0001029390	Africa
Africa|hCoV-19/South Africa/KRISP-0407/2020|EPI ISL 495532|B.1.5|South Africa|2020-06-24	Africa|hCoV-19/South Africa/KRISP-0540/2020|EPI ISL 498082|B.1.1|South Africa|2020-07-14	0.0002389188	Africa
Africa|hCoV-19/South Africa/KRISP-0408/2020|EPI ISL 495533|B.1.140|South Africa|2020-06-23	Africa|hCoV-19/South Africa/KRISP-0540/2020|EPI ISL 498082|B.1.1|South Africa|2020-07-14	0.0003492886	Africa
Africa|hCoV-19/South Africa/KRISP-0409/2020|EPI ISL 495534|C.1|South Africa|2020-06-23	Africa|hCoV-19/South Africa/KRISP-0540/2020|EPI ISL 498082|B.1.1|South Africa|2020-07-14	0.0003024528	Africa
Africa|hCoV-19/South Africa/KRISP-0410/2020|EPI ISL 495535|B.1.140|South Africa|2020-07-02	Africa|hCoV-19/South Africa/KRISP-0540/2020|EPI ISL 498082|B.1.1|South Africa|2020-07-14	0.0004706247	Africa
Africa|hCoV-19/South Africa/KRISP-0411/2020|EPI ISL 495536|B.1.1.206|South Africa|2020-07-02	Africa|hCoV-19/South Africa/KRISP-0540/2020|EPI ISL 498082|B.1.1|South Africa|2020-07-14	0.0001680232	Africa
Africa|hCoV-19/South Africa/KRISP-0412/2020|EPI ISL 495537|B.1.1.206|South Africa|2020-07-02	Africa|hCoV-19/South Africa/KRISP-0540/2020|EPI ISL 498082|B.1.1|South Africa|2020-07-14	0.0002016319	Africa
Africa|hCoV-19/South Africa/KRISP-0413/2020|EPI ISL 495538|B.1.1.40|South Africa|2020-07-02	Africa|hCoV-19/South Africa/KRISP-0540/2020|EPI ISL 498082|B.1.1|South Africa|2020-07-14	0.0003024530	Africa
Africa|hCoV-19/South Africa/KRISP-0414/2020|EPI ISL 495539|B.1.140|South Africa|2020-07-02	Africa|hCoV-19/South Africa/KRISP-0540/2020|EPI ISL 498082|B.1.1|South Africa|2020-07-14	0.0004033587	Africa
Africa|hCoV-19/South Africa/KRISP-0415/2020|EPI ISL 495540|B.1.140|South Africa|2020-07-02	Africa|hCoV-19/South Africa/KRISP-0540/2020|EPI ISL 498082|B.1.1|South Africa|2020-07-14	0.0004369808	Africa
Africa|hCoV-19/South Africa/KRISP-0417/2020|EPI ISL 495541|B.1.1.62|South Africa|2020-07-02	Africa|hCoV-19/South Africa/KRISP-0540/2020|EPI ISL 498082|B.1.1|South Africa|2020-07-14	0.0002688534	Africa
Africa|hCoV-19/South Africa/KRISP-0418/2020|EPI ISL 495542|B.1.1.206|South Africa|2020-07-02	Africa|hCoV-19/South Africa/KRISP-0540/2020|EPI ISL 498082|B.1.1|South Africa|2020-07-14	0.0002352364	Africa
Africa|hCoV-19/South Africa/KRISP-0420/2020|EPI ISL 495543|C.9|South Africa|2020-07-01	Africa|hCoV-19/South Africa/KRISP-0540/2020|EPI ISL 498082|B.1.1|South Africa|2020-07-14	0.0003704301	Africa
Africa|hCoV-19/South Africa/KRISP-0421/2020|EPI ISL 495544|B.1.1|South Africa|2020-07-01	Africa|hCoV-19/South Africa/KRISP-0540/2020|EPI ISL 498082|B.1.1|South Africa|2020-07-14	0.0001010645	Africa
Africa|hCoV-19/South Africa/KRISP-0423/2020|EPI ISL 495545|B.1.140|South Africa|2020-07-01	Africa|hCoV-19/South Africa/KRISP-0540/2020|EPI ISL 498082|B.1.1|South Africa|2020-07-14	0.0003420499	Africa
Africa|hCoV-19/South Africa/KRISP-0426/2020|EPI ISL 495546|B.1.1.206|South Africa|2020-07-01	Africa|hCoV-19/South Africa/KRISP-0540/2020|EPI ISL 498082|B.1.1|South Africa|2020-07-14	0.0002017017	Africa
Africa|hCoV-19/South Africa/KRISP-0436/2020|EPI ISL 498055|B.1.1|South Africa|2020-07-01	Africa|hCoV-19/South Africa/KRISP-0540/2020|EPI ISL 498082|B.1.1|South Africa|2020-07-14	0.0002688416	Africa
Africa|hCoV-19/South Africa/KRISP-0445/2020|EPI ISL 498058|H.1|South Africa|2020-06-30	Africa|hCoV-19/South Africa/KRISP-0540/2020|EPI ISL 498082|B.1.1|South Africa|2020-07-14	0.0001709509	Africa
Africa|hCoV-19/South Africa/KRISP-0446/2020|EPI ISL 498059|B.1.5|South Africa|2020-06-30	Africa|hCoV-19/South Africa/KRISP-0540/2020|EPI ISL 498082|B.1.1|South Africa|2020-07-14	0.0002053747	Africa
Africa|hCoV-19/South Africa/KRISP-045/2020|EPI ISL 436686|B.1.1.1|South Africa|2020-03-27	Africa|hCoV-19/South Africa/KRISP-0540/2020|EPI ISL 498082|B.1.1|South Africa|2020-07-14	0.0002688415	Africa
Africa|hCoV-19/South Africa/KRISP-0458/2020|EPI ISL 495549|B.1.1|South Africa|2020-07-02	Africa|hCoV-19/South Africa/KRISP-0540/2020|EPI ISL 498082|B.1.1|South Africa|2020-07-14	0.0003036148	Africa
Africa|hCoV-19/South Africa/KRISP-0460/2020|EPI ISL 495550|B.1.106|South Africa|2020-07-02	Africa|hCoV-19/South Africa/KRISP-0540/2020|EPI ISL 498082|B.1.1|South Africa|2020-07-14	0.0003026197	Africa
Africa|hCoV-19/South Africa/KRISP-0462/2020|EPI ISL 495552|B.1.106|South Africa|2020-07-02	Africa|hCoV-19/South Africa/KRISP-0540/2020|EPI ISL 498082|B.1.1|South Africa|2020-07-14	0.0003056924	Africa
Africa|hCoV-19/South Africa/KRISP-0464/2020|EPI ISL 495553|B.1.5|South Africa|2020-06-30	Africa|hCoV-19/South Africa/KRISP-0540/2020|EPI ISL 498082|B.1.1|South Africa|2020-07-14	0.0001766346	Africa
Africa|hCoV-19/South Africa/KRISP-0469/2020|EPI ISL 495555|H.1|South Africa|2020-07-06	Africa|hCoV-19/South Africa/KRISP-0540/2020|EPI ISL 498082|B.1.1|South Africa|2020-07-14	0.0002040427	Africa
Africa|hCoV-19/South Africa/KRISP-0474/2020|EPI ISL 495557|H.1|South Africa|2020-07-06	Africa|hCoV-19/South Africa/KRISP-0540/2020|EPI ISL 498082|B.1.1|South Africa|2020-07-14	0.0002016231	Africa
Africa|hCoV-19/South Africa/KRISP-0475/2020|EPI ISL 495558|H.1|South Africa|2020-07-06	Africa|hCoV-19/South Africa/KRISP-0540/2020|EPI ISL 498082|B.1.1|South Africa|2020-07-14	0.0002030556	Africa
Africa|hCoV-19/South Africa/KRISP-0478/2020|EPI ISL 495559|B.1.1|South Africa|2020-07-05	Africa|hCoV-19/South Africa/KRISP-0540/2020|EPI ISL 498082|B.1.1|South Africa|2020-07-14	0.0001009512	Africa
Africa|hCoV-19/South Africa/KRISP-0485/2020|EPI ISL 495561|B.1.1.206|South Africa|2020-07-03	Africa|hCoV-19/South Africa/KRISP-0540/2020|EPI ISL 498082|B.1.1|South Africa|2020-07-14	0.0000338003	Africa
Africa|hCoV-19/South Africa/KRISP-0487/2020|EPI ISL 495562|B.1.106|South Africa|2020-07-03	Africa|hCoV-19/South Africa/KRISP-0540/2020|EPI ISL 498082|B.1.1|South Africa|2020-07-14	0.0004369704	Africa
Africa|hCoV-19/South Africa/KRISP-0489/2020|EPI ISL 498060|B.1.1.206|South Africa|2020-07-09	Africa|hCoV-19/South Africa/KRISP-0540/2020|EPI ISL 498082|B.1.1|South Africa|2020-07-14	0.0001010883	Africa
Africa|hCoV-19/South Africa/KRISP-0490/2020|EPI ISL 498061|B.1.1.206|South Africa|2020-07-09	Africa|hCoV-19/South Africa/KRISP-0540/2020|EPI ISL 498082|B.1.1|South Africa|2020-07-14	0.0001008031	Africa
Africa|hCoV-19/South Africa/KRISP-0491/2020|EPI ISL 498062|B.1.1.273|South Africa|2020-07-07	Africa|hCoV-19/South Africa/KRISP-0540/2020|EPI ISL 498082|B.1.1|South Africa|2020-07-14	0.0003360589	Africa
Africa|hCoV-19/South Africa/KRISP-0492/2020|EPI ISL 498063|B.1.1.273|South Africa|2020-07-07	Africa|hCoV-19/South Africa/KRISP-0540/2020|EPI ISL 498082|B.1.1|South Africa|2020-07-14	0.0003387760	Africa
Africa|hCoV-19/South Africa/KRISP-0493/2020|EPI ISL 498064|B.1.1.67|South Africa|2020-07-07	Africa|hCoV-19/South Africa/KRISP-0540/2020|EPI ISL 498082|B.1.1|South Africa|2020-07-14	0.0002365726	Africa
Africa|hCoV-19/South Africa/KRISP-0494/2020|EPI ISL 498065|B.1.1.206|South Africa|2020-07-09	Africa|hCoV-19/South Africa/KRISP-0540/2020|EPI ISL 498082|B.1.1|South Africa|2020-07-14	0.0001344068	Africa
Africa|hCoV-19/South Africa/KRISP-0497/2020|EPI ISL 498066|B.1.1.206|South Africa|2020-07-09	Africa|hCoV-19/South Africa/KRISP-0540/2020|EPI ISL 498082|B.1.1|South Africa|2020-07-14	0.0001344068	Africa
Africa|hCoV-19/South Africa/KRISP-0498/2020|EPI ISL 498067|B.1|South Africa|2020-07-10	Africa|hCoV-19/South Africa/KRISP-0540/2020|EPI ISL 498082|B.1.1|South Africa|2020-07-14	0.0004706042	Africa
Africa|hCoV-19/South Africa/KRISP-0500/2020|EPI ISL 498068|B.1.1|South Africa|2020-07-07	Africa|hCoV-19/South Africa/KRISP-0540/2020|EPI ISL 498082|B.1.1|South Africa|2020-07-14	0.0002107373	Africa
Africa|hCoV-19/South Africa/KRISP-0501/2020|EPI ISL 498069|B.1.5|South Africa|2020-07-11	Africa|hCoV-19/South Africa/KRISP-0540/2020|EPI ISL 498082|B.1.1|South Africa|2020-07-14	0.0003361037	Africa
Africa|hCoV-19/South Africa/KRISP-0502/2020|EPI ISL 498070|B.1.1.273|South Africa|2020-07-11	Africa|hCoV-19/South Africa/KRISP-0540/2020|EPI ISL 498082|B.1.1|South Africa|2020-07-14	0.0003700826	Africa
Africa|hCoV-19/South Africa/KRISP-0503/2020|EPI ISL 498071|B.1.1.273|South Africa|2020-07-11	Africa|hCoV-19/South Africa/KRISP-0540/2020|EPI ISL 498082|B.1.1|South Africa|2020-07-14	0.0004705931	Africa
Africa|hCoV-19/South Africa/KRISP-0526/2020|EPI ISL 498072|B.1.5.19|South Africa|2020-07-13	Africa|hCoV-19/South Africa/KRISP-0540/2020|EPI ISL 498082|B.1.1|South Africa|2020-07-14	0.0003697119	Africa
Africa|hCoV-19/South Africa/KRISP-0527/2020|EPI ISL 498073|B.1.140|South Africa|2020-07-14	Africa|hCoV-19/South Africa/KRISP-0540/2020|EPI ISL 498082|B.1.1|South Africa|2020-07-14	0.0005378785	Africa
Africa|hCoV-19/South Africa/KRISP-0529/2020|EPI ISL 498074|C.1|South Africa|2020-07-13	Africa|hCoV-19/South Africa/KRISP-0540/2020|EPI ISL 498082|B.1.1|South Africa|2020-07-14	0.0003697119	Africa
Africa|hCoV-19/South Africa/KRISP-0531/2020|EPI ISL 498075|B.1.5|South Africa|2020-07-14	Africa|hCoV-19/South Africa/KRISP-0540/2020|EPI ISL 498082|B.1.1|South Africa|2020-07-14	0.0004369808	Africa
Africa|hCoV-19/South Africa/KRISP-0534/2020|EPI ISL 498077|B.1.5|South Africa|2020-07-14	Africa|hCoV-19/South Africa/KRISP-0540/2020|EPI ISL 498082|B.1.1|South Africa|2020-07-14	0.0004370101	Africa
Africa|hCoV-19/South Africa/KRISP-0535/2020|EPI ISL 498078|B.1.1.206|South Africa|2020-07-08	Africa|hCoV-19/South Africa/KRISP-0540/2020|EPI ISL 498082|B.1.1|South Africa|2020-07-14	0.0002688597	Africa
Africa|hCoV-19/South Africa/KRISP-0536/2020|EPI ISL 498079|B.1.1|South Africa|2020-07-14	Africa|hCoV-19/South Africa/KRISP-0540/2020|EPI ISL 498082|B.1.1|South Africa|2020-07-14	0.0001344126	Africa
Africa|hCoV-19/South Africa/KRISP-0538/2020|EPI ISL 498080|B.1.1.254|South Africa|2020-07-14	Africa|hCoV-19/South Africa/KRISP-0540/2020|EPI ISL 498082|B.1.1|South Africa|2020-07-14	0.0002032758	Africa
Africa|hCoV-19/South Africa/KRISP-0539/2020|EPI ISL 498081|B.1.1.206|South Africa|2020-07-07	Africa|hCoV-19/South Africa/KRISP-0540/2020|EPI ISL 498082|B.1.1|South Africa|2020-07-14	0.0001680192	Africa
Africa|hCoV-19/Algeria/G0638 2264/2020|EPI ISL 418241|B.1|Algeria|2020-03-02	Africa|hCoV-19/South Africa/KRISP-0541/2020|EPI ISL 498083|B.1.1.206|South Africa|2020-07-14	0.0005806890	Africa
Africa|hCoV-19/Algeria/G0640 2265/2020|EPI ISL 418242|B.1|Algeria|2020-03-08	Africa|hCoV-19/South Africa/KRISP-0541/2020|EPI ISL 498083|B.1.1.206|South Africa|2020-07-14	0.0004781851	Africa
Africa|hCoV-19/Algeria/G0860 2262/2020|EPI ISL 420037|B.1|Algeria|2020-03-02	Africa|hCoV-19/South Africa/KRISP-0541/2020|EPI ISL 498083|B.1.1.206|South Africa|2020-07-14	0.0004781851	Africa
Africa|hCoV-19/Benin/1022/2020|EPI ISL 476826|B.1|Benin|2020-03-25	Africa|hCoV-19/South Africa/KRISP-0541/2020|EPI ISL 498083|B.1.1.206|South Africa|2020-07-14	0.0004440609	Africa
Africa|hCoV-19/Benin/1092/2020|EPI ISL 476827|B.1|Benin|2020-03-27	Africa|hCoV-19/South Africa/KRISP-0541/2020|EPI ISL 498083|B.1.1.206|South Africa|2020-07-14	0.0005125721	Africa
Africa|hCoV-19/Benin/1408/2020|EPI ISL 476825|B.1.356|Benin|2020-04-04	Africa|hCoV-19/South Africa/KRISP-0541/2020|EPI ISL 498083|B.1.1.206|South Africa|2020-07-14	0.0004782178	Africa
Africa|hCoV-19/Benin/1409/2020|EPI ISL 476828|B.1|Benin|2020-04-06	Africa|hCoV-19/South Africa/KRISP-0541/2020|EPI ISL 498083|B.1.1.206|South Africa|2020-07-14	0.0005148005	Africa
Africa|hCoV-19/Benin/1950/2020|EPI ISL 476830|A|Benin|2020-04-15	Africa|hCoV-19/South Africa/KRISP-0541/2020|EPI ISL 498083|B.1.1.206|South Africa|2020-07-14	0.0006834019	Africa
Africa|hCoV-19/Benin/197/2020|EPI ISL 476822|B.1.178|Benin|2020-03-15	Africa|hCoV-19/South Africa/KRISP-0541/2020|EPI ISL 498083|B.1.1.206|South Africa|2020-07-14	0.0004441109	Africa
Africa|hCoV-19/Benin/2012/2020|EPI ISL 476831|A|Benin|2020-04-15	Africa|hCoV-19/South Africa/KRISP-0541/2020|EPI ISL 498083|B.1.1.206|South Africa|2020-07-14	0.0007174815	Africa
Africa|hCoV-19/Benin/260/2020|EPI ISL 476823|B.1.292|Benin|2020-03-17	Africa|hCoV-19/South Africa/KRISP-0541/2020|EPI ISL 498083|B.1.1.206|South Africa|2020-07-14	0.0005465681	Africa
Africa|hCoV-19/Benin/314/2020|EPI ISL 476834|B.1.5|Benin|2020-03-17	Africa|hCoV-19/South Africa/KRISP-0541/2020|EPI ISL 498083|B.1.1.206|South Africa|2020-07-14	0.0005482928	Africa
Africa|hCoV-19/Benin/461/2020|EPI ISL 476833|A|Benin|2020-03-17	Africa|hCoV-19/South Africa/KRISP-0541/2020|EPI ISL 498083|B.1.1.206|South Africa|2020-07-14	0.0006832713	Africa
Africa|hCoV-19/Benin/501/2020|EPI ISL 476824|B.1.356|Benin|2020-03-17	Africa|hCoV-19/South Africa/KRISP-0541/2020|EPI ISL 498083|B.1.1.206|South Africa|2020-07-14	0.0004781851	Africa
Africa|hCoV-19/Benin/843/2020|EPI ISL 476829|A|Benin|2020-03-19	Africa|hCoV-19/South Africa/KRISP-0541/2020|EPI ISL 498083|B.1.1.206|South Africa|2020-07-14	0.0006150030	Africa
Africa|hCoV-19/Botswana/BOT0455/2020|EPI ISL 560386|B.1|Botswana|2020-03-28	Africa|hCoV-19/South Africa/KRISP-0541/2020|EPI ISL 498083|B.1.1.206|South Africa|2020-07-14	0.0004098561	Africa
Africa|hCoV-19/Botswana/BOT2254/2020|EPI ISL 560390|B.1.1|Botswana|2020-04-08	Africa|hCoV-19/South Africa/KRISP-0541/2020|EPI ISL 498083|B.1.1.206|South Africa|2020-07-14	0.0002781635	Africa
Africa|hCoV-19/Botswana/BOT2283/2020|EPI ISL 560385|B.1|Botswana|2020-04-07	Africa|hCoV-19/South Africa/KRISP-0541/2020|EPI ISL 498083|B.1.1.206|South Africa|2020-07-14	0.0005320986	Africa
Africa|hCoV-19/Botswana/BOT2624/2020|EPI ISL 560387|B.1.1|Botswana|2020-04-05	Africa|hCoV-19/South Africa/KRISP-0541/2020|EPI ISL 498083|B.1.1.206|South Africa|2020-07-14	0.0002837164	Africa
Africa|hCoV-19/Botswana/BOT4161/2020|EPI ISL 560388|B.1.1.220|Botswana|2020-04-16	Africa|hCoV-19/South Africa/KRISP-0541/2020|EPI ISL 498083|B.1.1.206|South Africa|2020-07-14	0.0003513590	Africa
Africa|hCoV-19/DRC/04186/2020|EPI ISL 471411|A|Democratic Republic of the Congo|2020-04-25	Africa|hCoV-19/South Africa/KRISP-0541/2020|EPI ISL 498083|B.1.1.206|South Africa|2020-07-14	0.0006832714	Africa
Africa|hCoV-19/DRC/04188/2020|EPI ISL 471413|A|Democratic Republic of the Congo|2020-04-25	Africa|hCoV-19/South Africa/KRISP-0541/2020|EPI ISL 498083|B.1.1.206|South Africa|2020-07-14	0.0007755322	Africa
Africa|hCoV-19/DRC/10041/2020|EPI ISL 527543|B.1.1.275|Democratic Republic of the Congo|2020-05-22	Africa|hCoV-19/South Africa/KRISP-0541/2020|EPI ISL 498083|B.1.1.206|South Africa|2020-07-14	0.0003457512	Africa
Africa|hCoV-19/DRC/10057/2020|EPI ISL 527538|B.1.1.275|Democratic Republic of the Congo|2020-05-22	Africa|hCoV-19/South Africa/KRISP-0541/2020|EPI ISL 498083|B.1.1.206|South Africa|2020-07-14	0.0004644416	Africa
Africa|hCoV-19/DRC/10061/2020|EPI ISL 527521|B.1.1.275|Democratic Republic of the Congo|2020-05-22	Africa|hCoV-19/South Africa/KRISP-0541/2020|EPI ISL 498083|B.1.1.206|South Africa|2020-07-14	0.0003170632	Africa
Africa|hCoV-19/DRC/10070/2020|EPI ISL 527544|B.1.178|Democratic Republic of the Congo|2020-05-22	Africa|hCoV-19/South Africa/KRISP-0541/2020|EPI ISL 498083|B.1.1.206|South Africa|2020-07-14	0.0005870446	Africa
Africa|hCoV-19/DRC/10120/2020|EPI ISL 513624|B.1.1.275|Democratic Republic of the Congo|2020-05-22	Africa|hCoV-19/South Africa/KRISP-0541/2020|EPI ISL 498083|B.1.1.206|South Africa|2020-07-14	0.0003893521	Africa
Africa|hCoV-19/DRC/10127/2020|EPI ISL 513625|B.1.1.275|Democratic Republic of the Congo|2020-05-22	Africa|hCoV-19/South Africa/KRISP-0541/2020|EPI ISL 498083|B.1.1.206|South Africa|2020-07-14	0.0003842392	Africa
Africa|hCoV-19/DRC/10242/2020|EPI ISL 513626|B.1.84|Democratic Republic of the Congo|2020-05-22	Africa|hCoV-19/South Africa/KRISP-0541/2020|EPI ISL 498083|B.1.1.206|South Africa|2020-07-14	0.0004807247	Africa
Africa|hCoV-19/DRC/10251/2020|EPI ISL 513627|B.1.128|Democratic Republic of the Congo|2020-05-22	Africa|hCoV-19/South Africa/KRISP-0541/2020|EPI ISL 498083|B.1.1.206|South Africa|2020-07-14	0.0006188907	Africa
Africa|hCoV-19/DRC/10324/2020|EPI ISL 527545|B.1.214|Democratic Republic of the Congo|2020-05-22	Africa|hCoV-19/South Africa/KRISP-0541/2020|EPI ISL 498083|B.1.1.206|South Africa|2020-07-14	0.0005531885	Africa
Africa|hCoV-19/DRC/10346/2020|EPI ISL 527546|B.1.214|Democratic Republic of the Congo|2020-05-22	Africa|hCoV-19/South Africa/KRISP-0541/2020|EPI ISL 498083|B.1.1.206|South Africa|2020-07-14	0.0005590237	Africa
Africa|hCoV-19/DRC/10364/2020|EPI ISL 527498|B.1|Democratic Republic of the Congo|2020-05-22	Africa|hCoV-19/South Africa/KRISP-0541/2020|EPI ISL 498083|B.1.1.206|South Africa|2020-07-14	0.0004521990	Africa
Africa|hCoV-19/DRC/10371/2020|EPI ISL 527489|B.1.178|Democratic Republic of the Congo|2020-05-22	Africa|hCoV-19/South Africa/KRISP-0541/2020|EPI ISL 498083|B.1.1.206|South Africa|2020-07-14	0.0005880655	Africa
Africa|hCoV-19/DRC/10373/2020|EPI ISL 527495|B.1.159|Democratic Republic of the Congo|2020-05-22	Africa|hCoV-19/South Africa/KRISP-0541/2020|EPI ISL 498083|B.1.1.206|South Africa|2020-07-14	0.0005542152	Africa
Africa|hCoV-19/DRC/10374/2020|EPI ISL 527539|B.1.84|Democratic Republic of the Congo|2020-05-22	Africa|hCoV-19/South Africa/KRISP-0541/2020|EPI ISL 498083|B.1.1.206|South Africa|2020-07-14	0.0007458192	Africa
Africa|hCoV-19/DRC/10375/2020|EPI ISL 527499|B.1.84|Democratic Republic of the Congo|2020-05-22	Africa|hCoV-19/South Africa/KRISP-0541/2020|EPI ISL 498083|B.1.1.206|South Africa|2020-07-14	0.0006245743	Africa
Africa|hCoV-19/DRC/10399/2020|EPI ISL 527491|B.1.214|Democratic Republic of the Congo|2020-05-22	Africa|hCoV-19/South Africa/KRISP-0541/2020|EPI ISL 498083|B.1.1.206|South Africa|2020-07-14	0.0004497239	Africa
Africa|hCoV-19/DRC/10502/2020|EPI ISL 527547|B.1.5|Democratic Republic of the Congo|2020-05-20	Africa|hCoV-19/South Africa/KRISP-0541/2020|EPI ISL 498083|B.1.1.206|South Africa|2020-07-14	0.0003799847	Africa
Africa|hCoV-19/DRC/10506/2020|EPI ISL 527524|B.1.5|Democratic Republic of the Congo|2020-05-18	Africa|hCoV-19/South Africa/KRISP-0541/2020|EPI ISL 498083|B.1.1.206|South Africa|2020-07-14	0.0003893304	Africa
Africa|hCoV-19/DRC/10507/2020|EPI ISL 527492|B.1.5|Democratic Republic of the Congo|2020-05-18	Africa|hCoV-19/South Africa/KRISP-0541/2020|EPI ISL 498083|B.1.1.206|South Africa|2020-07-14	0.0004153453	Africa
Africa|hCoV-19/DRC/10508/2020|EPI ISL 527494|B.1.5|Democratic Republic of the Congo|2020-05-20	Africa|hCoV-19/South Africa/KRISP-0541/2020|EPI ISL 498083|B.1.1.206|South Africa|2020-07-14	0.0004141412	Africa
Africa|hCoV-19/DRC/10532/2020|EPI ISL 527532|B.1.5|Democratic Republic of the Congo|2020-05-20	Africa|hCoV-19/South Africa/KRISP-0541/2020|EPI ISL 498083|B.1.1.206|South Africa|2020-07-14	0.0003896886	Africa
Africa|hCoV-19/DRC/10533/2020|EPI ISL 527548|B.1.5|Democratic Republic of the Congo|2020-05-20	Africa|hCoV-19/South Africa/KRISP-0541/2020|EPI ISL 498083|B.1.1.206|South Africa|2020-07-14	0.0004146665	Africa
Africa|hCoV-19/DRC/10621/2020|EPI ISL 527526|B.1.214|Democratic Republic of the Congo|2020-05-23	Africa|hCoV-19/South Africa/KRISP-0541/2020|EPI ISL 498083|B.1.1.206|South Africa|2020-07-14	0.0005302879	Africa
Africa|hCoV-19/DRC/10640/2020|EPI ISL 527541|B.1|Democratic Republic of the Congo|2020-05-22	Africa|hCoV-19/South Africa/KRISP-0541/2020|EPI ISL 498083|B.1.1.206|South Africa|2020-07-14	0.0007156299	Africa
Africa|hCoV-19/DRC/10644/2020|EPI ISL 527549|B.1|Democratic Republic of the Congo|2020-05-22	Africa|hCoV-19/South Africa/KRISP-0541/2020|EPI ISL 498083|B.1.1.206|South Africa|2020-07-14	0.0006911753	Africa
Africa|hCoV-19/DRC/10728/2020|EPI ISL 513628|B.1.5|Democratic Republic of the Congo|2020-05-23	Africa|hCoV-19/South Africa/KRISP-0541/2020|EPI ISL 498083|B.1.1.206|South Africa|2020-07-14	0.0003902415	Africa
Africa|hCoV-19/DRC/10731/2020|EPI ISL 513629|B.1.1.1|Democratic Republic of the Congo|2020-05-23	Africa|hCoV-19/South Africa/KRISP-0541/2020|EPI ISL 498083|B.1.1.206|South Africa|2020-07-14	0.0004645926	Africa
Africa|hCoV-19/DRC/10733/2020|EPI ISL 513630|B.1|Democratic Republic of the Congo|2020-05-23	Africa|hCoV-19/South Africa/KRISP-0541/2020|EPI ISL 498083|B.1.1.206|South Africa|2020-07-14	0.0005479792	Africa
Africa|hCoV-19/DRC/108/2020|EPI ISL 417948|B.1.128|Democratic Republic of the Congo|2020-03-19	Africa|hCoV-19/South Africa/KRISP-0541/2020|EPI ISL 498083|B.1.1.206|South Africa|2020-07-14	0.0005123711	Africa
Africa|hCoV-19/DRC/10885/2020|EPI ISL 513631|B.1.84|Democratic Republic of the Congo|2020-05-23	Africa|hCoV-19/South Africa/KRISP-0541/2020|EPI ISL 498083|B.1.1.206|South Africa|2020-07-14	0.0005519042	Africa
Africa|hCoV-19/DRC/10902/2020|EPI ISL 527490|B.1.178|Democratic Republic of the Congo|2020-05-23	Africa|hCoV-19/South Africa/KRISP-0541/2020|EPI ISL 498083|B.1.1.206|South Africa|2020-07-14	0.0004838909	Africa
Africa|hCoV-19/DRC/10913/2020|EPI ISL 527507|B.1.84|Democratic Republic of the Congo|2020-05-24	Africa|hCoV-19/South Africa/KRISP-0541/2020|EPI ISL 498083|B.1.1.206|South Africa|2020-07-14	0.0006284744	Africa
Africa|hCoV-19/DRC/11005/2020|EPI ISL 527550|B.1.159|Democratic Republic of the Congo|2020-05-24	Africa|hCoV-19/South Africa/KRISP-0541/2020|EPI ISL 498083|B.1.1.206|South Africa|2020-07-14	0.0006567773	Africa
Africa|hCoV-19/DRC/11008/2020|EPI ISL 527503|B.1.159|Democratic Republic of the Congo|2020-05-24	Africa|hCoV-19/South Africa/KRISP-0541/2020|EPI ISL 498083|B.1.1.206|South Africa|2020-07-14	0.0005929457	Africa
Africa|hCoV-19/DRC/11022/2020|EPI ISL 527551|B.1.214|Democratic Republic of the Congo|2020-05-24	Africa|hCoV-19/South Africa/KRISP-0541/2020|EPI ISL 498083|B.1.1.206|South Africa|2020-07-14	0.0006224267	Africa
Africa|hCoV-19/DRC/11024/2020|EPI ISL 527552|B.1.149|Democratic Republic of the Congo|2020-05-24	Africa|hCoV-19/South Africa/KRISP-0541/2020|EPI ISL 498083|B.1.1.206|South Africa|2020-07-14	0.0006630815	Africa
Africa|hCoV-19/DRC/11026/2020|EPI ISL 527553|B.1.149|Democratic Republic of the Congo|2020-05-24	Africa|hCoV-19/South Africa/KRISP-0541/2020|EPI ISL 498083|B.1.1.206|South Africa|2020-07-14	0.0005184418	Africa
Africa|hCoV-19/DRC/11031/2020|EPI ISL 527554|B.1.214|Democratic Republic of the Congo|2020-05-24	Africa|hCoV-19/South Africa/KRISP-0541/2020|EPI ISL 498083|B.1.1.206|South Africa|2020-07-14	0.0005534315	Africa
Africa|hCoV-19/DRC/11041/2020|EPI ISL 527555|B.1|Democratic Republic of the Congo|2020-05-24	Africa|hCoV-19/South Africa/KRISP-0541/2020|EPI ISL 498083|B.1.1.206|South Africa|2020-07-14	0.0005186698	Africa
Africa|hCoV-19/DRC/11057/2020|EPI ISL 527528|B.1.5|Democratic Republic of the Congo|2020-05-24	Africa|hCoV-19/South Africa/KRISP-0541/2020|EPI ISL 498083|B.1.1.206|South Africa|2020-07-14	0.0004599746	Africa
Africa|hCoV-19/DRC/11078/2020|EPI ISL 527514|B.1|Democratic Republic of the Congo|2020-05-24	Africa|hCoV-19/South Africa/KRISP-0541/2020|EPI ISL 498083|B.1.1.206|South Africa|2020-07-14	0.0005603166	Africa
Africa|hCoV-19/DRC/11079/2020|EPI ISL 527500|B.1.214|Democratic Republic of the Congo|2020-05-24	Africa|hCoV-19/South Africa/KRISP-0541/2020|EPI ISL 498083|B.1.1.206|South Africa|2020-07-14	0.0004867186	Africa
Africa|hCoV-19/DRC/11093/2020|EPI ISL 527527|B.1.5|Democratic Republic of the Congo|2020-05-24	Africa|hCoV-19/South Africa/KRISP-0541/2020|EPI ISL 498083|B.1.1.206|South Africa|2020-07-14	0.0005322852	Africa
Africa|hCoV-19/DRC/11096/2020|EPI ISL 527522|B.1|Democratic Republic of the Congo|2020-05-24	Africa|hCoV-19/South Africa/KRISP-0541/2020|EPI ISL 498083|B.1.1.206|South Africa|2020-07-14	0.0004935270	Africa
Africa|hCoV-19/DRC/11114/2020|EPI ISL 527534|B.1.214|Democratic Republic of the Congo|2020-05-25	Africa|hCoV-19/South Africa/KRISP-0541/2020|EPI ISL 498083|B.1.1.206|South Africa|2020-07-14	0.0006027932	Africa
Africa|hCoV-19/DRC/11123/2020|EPI ISL 527496|B.1.84|Democratic Republic of the Congo|2020-05-24	Africa|hCoV-19/South Africa/KRISP-0541/2020|EPI ISL 498083|B.1.1.206|South Africa|2020-07-14	0.0005195986	Africa
Africa|hCoV-19/DRC/11134/2020|EPI ISL 527518|B.1.5|Democratic Republic of the Congo|2020-05-24	Africa|hCoV-19/South Africa/KRISP-0541/2020|EPI ISL 498083|B.1.1.206|South Africa|2020-07-14	0.0004217522	Africa
Africa|hCoV-19/DRC/11143/2020|EPI ISL 527556|B.1|Democratic Republic of the Congo|2020-05-24	Africa|hCoV-19/South Africa/KRISP-0541/2020|EPI ISL 498083|B.1.1.206|South Africa|2020-07-14	0.0006568587	Africa
Africa|hCoV-19/DRC/11145/2020|EPI ISL 527501|B.1.214|Democratic Republic of the Congo|2020-05-24	Africa|hCoV-19/South Africa/KRISP-0541/2020|EPI ISL 498083|B.1.1.206|South Africa|2020-07-14	0.0006262817	Africa
Africa|hCoV-19/DRC/11148/2020|EPI ISL 527525|B.1.178|Democratic Republic of the Congo|2020-05-24	Africa|hCoV-19/South Africa/KRISP-0541/2020|EPI ISL 498083|B.1.1.206|South Africa|2020-07-14	0.0006405358	Africa
Africa|hCoV-19/DRC/11157/2020|EPI ISL 527530|B.1|Democratic Republic of the Congo|2020-05-25	Africa|hCoV-19/South Africa/KRISP-0541/2020|EPI ISL 498083|B.1.1.206|South Africa|2020-07-14	0.0006004914	Africa
Africa|hCoV-19/DRC/11187/2020|EPI ISL 527523|B.1.1.275|Democratic Republic of the Congo|2020-05-23	Africa|hCoV-19/South Africa/KRISP-0541/2020|EPI ISL 498083|B.1.1.206|South Africa|2020-07-14	0.0004235830	Africa
Africa|hCoV-19/DRC/11191/2020|EPI ISL 527506|B.1.1.275|Democratic Republic of the Congo|2020-05-23	Africa|hCoV-19/South Africa/KRISP-0541/2020|EPI ISL 498083|B.1.1.206|South Africa|2020-07-14	0.0003134089	Africa
Africa|hCoV-19/DRC/11252/2020|EPI ISL 527557|B.1.1.275|Democratic Republic of the Congo|2020-05-21	Africa|hCoV-19/South Africa/KRISP-0541/2020|EPI ISL 498083|B.1.1.206|South Africa|2020-07-14	0.0004836688	Africa
Africa|hCoV-19/DRC/11260/2020|EPI ISL 527558|B.1.1.275|Democratic Republic of the Congo|2020-05-23	Africa|hCoV-19/South Africa/KRISP-0541/2020|EPI ISL 498083|B.1.1.206|South Africa|2020-07-14	0.0003455922	Africa
Africa|hCoV-19/DRC/1131/2020|EPI ISL 429255|B.1.5|Democratic Republic of the Congo|2020-04-05	Africa|hCoV-19/South Africa/KRISP-0541/2020|EPI ISL 498083|B.1.1.206|South Africa|2020-07-14	0.0004134706	Africa
Africa|hCoV-19/DRC/11310/2020|EPI ISL 527529|B.1.149|Democratic Republic of the Congo|2020-05-25	Africa|hCoV-19/South Africa/KRISP-0541/2020|EPI ISL 498083|B.1.1.206|South Africa|2020-07-14	0.0005313821	Africa
Africa|hCoV-19/DRC/11318/2020|EPI ISL 527559|B.1.149|Democratic Republic of the Congo|2020-05-25	Africa|hCoV-19/South Africa/KRISP-0541/2020|EPI ISL 498083|B.1.1.206|South Africa|2020-07-14	0.0005169182	Africa
Africa|hCoV-19/DRC/11326/2020|EPI ISL 527508|B.1|Democratic Republic of the Congo|2020-05-25	Africa|hCoV-19/South Africa/KRISP-0541/2020|EPI ISL 498083|B.1.1.206|South Africa|2020-07-14	0.0005237085	Africa
Africa|hCoV-19/DRC/11334/2020|EPI ISL 527504|B.1.178|Democratic Republic of the Congo|2020-05-25	Africa|hCoV-19/South Africa/KRISP-0541/2020|EPI ISL 498083|B.1.1.206|South Africa|2020-07-14	0.0005229526	Africa
Africa|hCoV-19/DRC/11337/2020|EPI ISL 527510|B.1.84|Democratic Republic of the Congo|2020-05-25	Africa|hCoV-19/South Africa/KRISP-0541/2020|EPI ISL 498083|B.1.1.206|South Africa|2020-07-14	0.0005944057	Africa
Africa|hCoV-19/DRC/11341/2020|EPI ISL 527509|B.1.1.275|Democratic Republic of the Congo|2020-05-25	Africa|hCoV-19/South Africa/KRISP-0541/2020|EPI ISL 498083|B.1.1.206|South Africa|2020-07-14	0.0004191350	Africa
Africa|hCoV-19/DRC/11348/2020|EPI ISL 527560|B.1.149|Democratic Republic of the Congo|2020-05-25	Africa|hCoV-19/South Africa/KRISP-0541/2020|EPI ISL 498083|B.1.1.206|South Africa|2020-07-14	0.0004824140	Africa
Africa|hCoV-19/DRC/11369/2020|EPI ISL 527537|B.1.214|Democratic Republic of the Congo|2020-05-25	Africa|hCoV-19/South Africa/KRISP-0541/2020|EPI ISL 498083|B.1.1.206|South Africa|2020-07-14	0.0005693259	Africa
Africa|hCoV-19/DRC/11376/2020|EPI ISL 527513|B.1.214|Democratic Republic of the Congo|2020-05-25	Africa|hCoV-19/South Africa/KRISP-0541/2020|EPI ISL 498083|B.1.1.206|South Africa|2020-07-14	0.0005949460	Africa
Africa|hCoV-19/DRC/11411/2020|EPI ISL 527561|B.1.5|Democratic Republic of the Congo|2020-05-25	Africa|hCoV-19/South Africa/KRISP-0541/2020|EPI ISL 498083|B.1.1.206|South Africa|2020-07-14	0.0004836971	Africa
Africa|hCoV-19/DRC/11450/2020|EPI ISL 527516|B.1.5|Democratic Republic of the Congo|2020-05-25	Africa|hCoV-19/South Africa/KRISP-0541/2020|EPI ISL 498083|B.1.1.206|South Africa|2020-07-14	0.0004260479	Africa
Africa|hCoV-19/DRC/11458/2020|EPI ISL 527497|B.1.5|Democratic Republic of the Congo|2020-05-25	Africa|hCoV-19/South Africa/KRISP-0541/2020|EPI ISL 498083|B.1.1.206|South Africa|2020-07-14	0.0005584240	Africa
Africa|hCoV-19/DRC/11460/2020|EPI ISL 527562|B.1.214|Democratic Republic of the Congo|2020-05-25	Africa|hCoV-19/South Africa/KRISP-0541/2020|EPI ISL 498083|B.1.1.206|South Africa|2020-07-14	0.0006988699	Africa
Africa|hCoV-19/DRC/11472/2020|EPI ISL 527502|B.1.214|Democratic Republic of the Congo|2020-05-25	Africa|hCoV-19/South Africa/KRISP-0541/2020|EPI ISL 498083|B.1.1.206|South Africa|2020-07-14	0.0006255993	Africa
Africa|hCoV-19/DRC/11477/2020|EPI ISL 527563|B.1.84|Democratic Republic of the Congo|2020-05-25	Africa|hCoV-19/South Africa/KRISP-0541/2020|EPI ISL 498083|B.1.1.206|South Africa|2020-07-14	0.0004486995	Africa
Africa|hCoV-19/DRC/11486/2020|EPI ISL 527564|B.1.214|Democratic Republic of the Congo|2020-05-25	Africa|hCoV-19/South Africa/KRISP-0541/2020|EPI ISL 498083|B.1.1.206|South Africa|2020-07-14	0.0006222641	Africa
Africa|hCoV-19/DRC/11487/2020|EPI ISL 527505|B.1|Democratic Republic of the Congo|2020-05-25	Africa|hCoV-19/South Africa/KRISP-0541/2020|EPI ISL 498083|B.1.1.206|South Africa|2020-07-14	0.0005589319	Africa
Africa|hCoV-19/DRC/11507/2020|EPI ISL 527512|B.1|Democratic Republic of the Congo|2020-05-25	Africa|hCoV-19/South Africa/KRISP-0541/2020|EPI ISL 498083|B.1.1.206|South Africa|2020-07-14	0.0005936286	Africa
Africa|hCoV-19/DRC/1151/2020|EPI ISL 447596|B.38|Democratic Republic of the Congo|2020-04-05	Africa|hCoV-19/South Africa/KRISP-0541/2020|EPI ISL 498083|B.1.1.206|South Africa|2020-07-14	0.0007583535	Africa
Africa|hCoV-19/DRC/11511/2020|EPI ISL 527511|B.1.214|Democratic Republic of the Congo|2020-05-25	Africa|hCoV-19/South Africa/KRISP-0541/2020|EPI ISL 498083|B.1.1.206|South Africa|2020-07-14	0.0006295004	Africa
Africa|hCoV-19/DRC/11572/2020|EPI ISL 527565|B.1.214|Democratic Republic of the Congo|2020-05-25	Africa|hCoV-19/South Africa/KRISP-0541/2020|EPI ISL 498083|B.1.1.206|South Africa|2020-07-14	0.0005178945	Africa
Africa|hCoV-19/DRC/11576/2020|EPI ISL 527517|B.1|Democratic Republic of the Congo|2020-05-25	Africa|hCoV-19/South Africa/KRISP-0541/2020|EPI ISL 498083|B.1.1.206|South Africa|2020-07-14	0.0005275752	Africa
Africa|hCoV-19/DRC/11583/2020|EPI ISL 527542|B.1|Democratic Republic of the Congo|2020-05-25	Africa|hCoV-19/South Africa/KRISP-0541/2020|EPI ISL 498083|B.1.1.206|South Africa|2020-07-14	0.0005735151	Africa
Africa|hCoV-19/DRC/11616/2020|EPI ISL 527519|B.1|Democratic Republic of the Congo|2020-05-25	Africa|hCoV-19/South Africa/KRISP-0541/2020|EPI ISL 498083|B.1.1.206|South Africa|2020-07-14	0.0004915175	Africa
Africa|hCoV-19/DRC/11623/2020|EPI ISL 527566|B.1.5|Democratic Republic of the Congo|2020-05-25	Africa|hCoV-19/South Africa/KRISP-0541/2020|EPI ISL 498083|B.1.1.206|South Africa|2020-07-14	0.0005186672	Africa
Africa|hCoV-19/DRC/11624/2020|EPI ISL 527567|B.1.149|Democratic Republic of the Congo|2020-05-25	Africa|hCoV-19/South Africa/KRISP-0541/2020|EPI ISL 498083|B.1.1.206|South Africa|2020-07-14	0.0005184136	Africa
Africa|hCoV-19/DRC/11631/2020|EPI ISL 527568|B.1.149|Democratic Republic of the Congo|2020-05-25	Africa|hCoV-19/South Africa/KRISP-0541/2020|EPI ISL 498083|B.1.1.206|South Africa|2020-07-14	0.0005189516	Africa
Africa|hCoV-19/DRC/11632/2020|EPI ISL 527493|B.1|Democratic Republic of the Congo|2020-05-25	Africa|hCoV-19/South Africa/KRISP-0541/2020|EPI ISL 498083|B.1.1.206|South Africa|2020-07-14	0.0005540312	Africa
Africa|hCoV-19/DRC/11635/2020|EPI ISL 527540|B.1.214|Democratic Republic of the Congo|2020-05-25	Africa|hCoV-19/South Africa/KRISP-0541/2020|EPI ISL 498083|B.1.1.206|South Africa|2020-07-14	0.0005707967	Africa
Africa|hCoV-19/DRC/11640/2020|EPI ISL 527535|B.1.178|Democratic Republic of the Congo|2020-05-25	Africa|hCoV-19/South Africa/KRISP-0541/2020|EPI ISL 498083|B.1.1.206|South Africa|2020-07-14	0.0006366437	Africa
Africa|hCoV-19/DRC/11643/2020|EPI ISL 527520|B.1.5|Democratic Republic of the Congo|2020-05-25	Africa|hCoV-19/South Africa/KRISP-0541/2020|EPI ISL 498083|B.1.1.206|South Africa|2020-07-14	0.0005279046	Africa
Africa|hCoV-19/DRC/11648/2020|EPI ISL 527569|B.1.6|Democratic Republic of the Congo|2020-05-25	Africa|hCoV-19/South Africa/KRISP-0541/2020|EPI ISL 498083|B.1.1.206|South Africa|2020-07-14	0.0005513286	Africa
Africa|hCoV-19/DRC/11652/2020|EPI ISL 527570|B.1.149|Democratic Republic of the Congo|2020-05-25	Africa|hCoV-19/South Africa/KRISP-0541/2020|EPI ISL 498083|B.1.1.206|South Africa|2020-07-14	0.0005182684	Africa
Africa|hCoV-19/DRC/11653/2020|EPI ISL 527533|B.1.84|Democratic Republic of the Congo|2020-05-25	Africa|hCoV-19/South Africa/KRISP-0541/2020|EPI ISL 498083|B.1.1.206|South Africa|2020-07-14	0.0004958234	Africa
Africa|hCoV-19/DRC/11676/2020|EPI ISL 527531|B.1|Democratic Republic of the Congo|2020-05-26	Africa|hCoV-19/South Africa/KRISP-0541/2020|EPI ISL 498083|B.1.1.206|South Africa|2020-07-14	0.0007116146	Africa
Africa|hCoV-19/DRC/11677/2020|EPI ISL 527515|B.1.214|Democratic Republic of the Congo|2020-05-26	Africa|hCoV-19/South Africa/KRISP-0541/2020|EPI ISL 498083|B.1.1.206|South Africa|2020-07-14	0.0005268972	Africa
Africa|hCoV-19/DRC/11732/2020|EPI ISL 527536|B.1.214|Democratic Republic of the Congo|2020-05-26	Africa|hCoV-19/South Africa/KRISP-0541/2020|EPI ISL 498083|B.1.1.206|South Africa|2020-07-14	0.0003895646	Africa
Africa|hCoV-19/DRC/11733/2020|EPI ISL 527571|B.1.149|Democratic Republic of the Congo|2020-05-26	Africa|hCoV-19/South Africa/KRISP-0541/2020|EPI ISL 498083|B.1.1.206|South Africa|2020-07-14	0.0005168886	Africa
Africa|hCoV-19/DRC/11806/2020|EPI ISL 527572|B.1.214|Democratic Republic of the Congo|2020-05-26	Africa|hCoV-19/South Africa/KRISP-0541/2020|EPI ISL 498083|B.1.1.206|South Africa|2020-07-14	0.0006219631	Africa
Africa|hCoV-19/DRC/1234/2020|EPI ISL 429258|B.1.5|Democratic Republic of the Congo|2020-04-06	Africa|hCoV-19/South Africa/KRISP-0541/2020|EPI ISL 498083|B.1.1.206|South Africa|2020-07-14	0.0004342181	Africa
Africa|hCoV-19/DRC/1249/2020|EPI ISL 429259|B.1.5|Democratic Republic of the Congo|2020-04-06	Africa|hCoV-19/South Africa/KRISP-0541/2020|EPI ISL 498083|B.1.1.206|South Africa|2020-07-14	0.0004153018	Africa
Africa|hCoV-19/DRC/1319/2020|EPI ISL 431011|B.1.128|Democratic Republic of the Congo|2020-04-07	Africa|hCoV-19/South Africa/KRISP-0541/2020|EPI ISL 498083|B.1.1.206|South Africa|2020-07-14	0.0005184009	Africa
Africa|hCoV-19/DRC/1324/2020|EPI ISL 435033|B.1.128|Democratic Republic of the Congo|2020-04-07	Africa|hCoV-19/South Africa/KRISP-0541/2020|EPI ISL 498083|B.1.1.206|South Africa|2020-07-14	0.0005142783	Africa
Africa|hCoV-19/DRC/1326/2020|EPI ISL 435116|B.1|Democratic Republic of the Congo|2020-04-07	Africa|hCoV-19/South Africa/KRISP-0541/2020|EPI ISL 498083|B.1.1.206|South Africa|2020-07-14	0.0004912533	Africa
Africa|hCoV-19/DRC/1375/2020|EPI ISL 435117|B.1.1.1|Democratic Republic of the Congo|2020-04-07	Africa|hCoV-19/South Africa/KRISP-0541/2020|EPI ISL 498083|B.1.1.206|South Africa|2020-07-14	0.0004554624	Africa
Africa|hCoV-19/DRC/1376/2020|EPI ISL 431012|B.1.1.1|Democratic Republic of the Congo|2020-04-07	Africa|hCoV-19/South Africa/KRISP-0541/2020|EPI ISL 498083|B.1.1.206|South Africa|2020-07-14	0.0004172075	Africa
Africa|hCoV-19/DRC/1377/2020|EPI ISL 434678|B.1.1.1|Democratic Republic of the Congo|2020-04-07	Africa|hCoV-19/South Africa/KRISP-0541/2020|EPI ISL 498083|B.1.1.206|South Africa|2020-07-14	0.0003789771	Africa
Africa|hCoV-19/DRC/1378/2020|EPI ISL 435118|B.1.1.1|Democratic Republic of the Congo|2020-04-07	Africa|hCoV-19/South Africa/KRISP-0541/2020|EPI ISL 498083|B.1.1.206|South Africa|2020-07-14	0.0004148628	Africa
Africa|hCoV-19/DRC/1382/2020|EPI ISL 435113|B.1.1.1|Democratic Republic of the Congo|2020-04-07	Africa|hCoV-19/South Africa/KRISP-0541/2020|EPI ISL 498083|B.1.1.206|South Africa|2020-07-14	0.0004235680	Africa
Africa|hCoV-19/DRC/1397/2020|EPI ISL 434679|B.1.1.1|Democratic Republic of the Congo|2020-04-07	Africa|hCoV-19/South Africa/KRISP-0541/2020|EPI ISL 498083|B.1.1.206|South Africa|2020-07-14	0.0004163247	Africa
Africa|hCoV-19/DRC/1398/2020|EPI ISL 435114|B.1.1.1|Democratic Republic of the Congo|2020-04-07	Africa|hCoV-19/South Africa/KRISP-0541/2020|EPI ISL 498083|B.1.1.206|South Africa|2020-07-14	0.0003768224	Africa
Africa|hCoV-19/DRC/1422/2020|EPI ISL 434680|B.1.149|Democratic Republic of the Congo|2020-04-08	Africa|hCoV-19/South Africa/KRISP-0541/2020|EPI ISL 498083|B.1.1.206|South Africa|2020-07-14	0.0005250755	Africa
Africa|hCoV-19/DRC/1423/2020|EPI ISL 434710|B.1.149|Democratic Republic of the Congo|2020-04-08	Africa|hCoV-19/South Africa/KRISP-0541/2020|EPI ISL 498083|B.1.1.206|South Africa|2020-07-14	0.0004795819	Africa
Africa|hCoV-19/DRC/1486/2020|EPI ISL 434711|B.1|Democratic Republic of the Congo|2020-04-08	Africa|hCoV-19/South Africa/KRISP-0541/2020|EPI ISL 498083|B.1.1.206|South Africa|2020-07-14	0.0004612026	Africa
Africa|hCoV-19/DRC/1516/2020|EPI ISL 435032|B.1.5|Democratic Republic of the Congo|2020-04-09	Africa|hCoV-19/South Africa/KRISP-0541/2020|EPI ISL 498083|B.1.1.206|South Africa|2020-07-14	0.0004098560	Africa
Africa|hCoV-19/DRC/1565/2020|EPI ISL 434681|B.1|Democratic Republic of the Congo|2020-04-09	Africa|hCoV-19/South Africa/KRISP-0541/2020|EPI ISL 498083|B.1.1.206|South Africa|2020-07-14	0.0004520832	Africa
Africa|hCoV-19/DRC/158/2020|EPI ISL 417950|B.40|Democratic Republic of the Congo|2020-03-20	Africa|hCoV-19/South Africa/KRISP-0541/2020|EPI ISL 498083|B.1.1.206|South Africa|2020-07-14	0.0007516931	Africa
Africa|hCoV-19/DRC/1715/2020|EPI ISL 435156|B.1.84|Democratic Republic of the Congo|2020-04-10	Africa|hCoV-19/South Africa/KRISP-0541/2020|EPI ISL 498083|B.1.1.206|South Africa|2020-07-14	0.0004824042	Africa
Africa|hCoV-19/DRC/1767/2020|EPI ISL 435157|B.1.5|Democratic Republic of the Congo|2020-04-10	Africa|hCoV-19/South Africa/KRISP-0541/2020|EPI ISL 498083|B.1.1.206|South Africa|2020-07-14	0.0004261651	Africa
Africa|hCoV-19/DRC/1779/2020|EPI ISL 435158|C.14|Democratic Republic of the Congo|2020-04-10	Africa|hCoV-19/South Africa/KRISP-0541/2020|EPI ISL 498083|B.1.1.206|South Africa|2020-07-14	0.0004943627	Africa
Africa|hCoV-19/DRC/191/2020|EPI ISL 417955|B.1.128|Democratic Republic of the Congo|2020-03-21	Africa|hCoV-19/South Africa/KRISP-0541/2020|EPI ISL 498083|B.1.1.206|South Africa|2020-07-14	0.0005127212	Africa
Africa|hCoV-19/DRC/1952/2020|EPI ISL 435159|B.1.5|Democratic Republic of the Congo|2020-04-11	Africa|hCoV-19/South Africa/KRISP-0541/2020|EPI ISL 498083|B.1.1.206|South Africa|2020-07-14	0.0004226432	Africa
Africa|hCoV-19/DRC/1982/2020|EPI ISL 435160|B.1|Democratic Republic of the Congo|2020-04-12	Africa|hCoV-19/South Africa/KRISP-0541/2020|EPI ISL 498083|B.1.1.206|South Africa|2020-07-14	0.0004555631	Africa
Africa|hCoV-19/DRC/2047/2020|EPI ISL 435161|B.1.1.1|Democratic Republic of the Congo|2020-04-12	Africa|hCoV-19/South Africa/KRISP-0541/2020|EPI ISL 498083|B.1.1.206|South Africa|2020-07-14	0.0003831341	Africa
Africa|hCoV-19/DRC/2063/2020|EPI ISL 435162|B.1|Democratic Republic of the Congo|2020-04-12	Africa|hCoV-19/South Africa/KRISP-0541/2020|EPI ISL 498083|B.1.1.206|South Africa|2020-07-14	0.0004208458	Africa
Africa|hCoV-19/DRC/2120/2020|EPI ISL 435163|B.1.149|Democratic Republic of the Congo|2020-04-12	Africa|hCoV-19/South Africa/KRISP-0541/2020|EPI ISL 498083|B.1.1.206|South Africa|2020-07-14	0.0004824241	Africa
Africa|hCoV-19/DRC/2121/2020|EPI ISL 435164|B.1.149|Democratic Republic of the Congo|2020-04-12	Africa|hCoV-19/South Africa/KRISP-0541/2020|EPI ISL 498083|B.1.1.206|South Africa|2020-07-14	0.0004904673	Africa
Africa|hCoV-19/DRC/2122/2020|EPI ISL 435165|B.1.149|Democratic Republic of the Congo|2020-04-13	Africa|hCoV-19/South Africa/KRISP-0541/2020|EPI ISL 498083|B.1.1.206|South Africa|2020-07-14	0.0005689273	Africa
Africa|hCoV-19/DRC/2125/2020|EPI ISL 435166|B.1.149|Democratic Republic of the Congo|2020-04-13	Africa|hCoV-19/South Africa/KRISP-0541/2020|EPI ISL 498083|B.1.1.206|South Africa|2020-07-14	0.0004908967	Africa
Africa|hCoV-19/DRC/2128/2020|EPI ISL 435167|B.1|Democratic Republic of the Congo|2020-04-13	Africa|hCoV-19/South Africa/KRISP-0541/2020|EPI ISL 498083|B.1.1.206|South Africa|2020-07-14	0.0004287377	Africa
Africa|hCoV-19/DRC/2133/2020|EPI ISL 435168|B.1.128|Democratic Republic of the Congo|2020-04-13	Africa|hCoV-19/South Africa/KRISP-0541/2020|EPI ISL 498083|B.1.1.206|South Africa|2020-07-14	0.0005329809	Africa
Africa|hCoV-19/DRC/214/2020|EPI ISL 420030|B.1.6|Democratic Republic of the Congo|2020-03-21	Africa|hCoV-19/South Africa/KRISP-0541/2020|EPI ISL 498083|B.1.1.206|South Africa|2020-07-14	0.0004103140	Africa
Africa|hCoV-19/DRC/215/2020|EPI ISL 420031|B.1.1.1|Democratic Republic of the Congo|2020-03-21	Africa|hCoV-19/South Africa/KRISP-0541/2020|EPI ISL 498083|B.1.1.206|South Africa|2020-07-14	0.0004170540	Africa
Africa|hCoV-19/DRC/2169/2020|EPI ISL 436194|B.1.5|Democratic Republic of the Congo|2020-04-13	Africa|hCoV-19/South Africa/KRISP-0541/2020|EPI ISL 498083|B.1.1.206|South Africa|2020-07-14	0.0004618200	Africa
Africa|hCoV-19/DRC/2299/2020|EPI ISL 436412|B.1.5|Democratic Republic of the Congo|2020-04-14	Africa|hCoV-19/South Africa/KRISP-0541/2020|EPI ISL 498083|B.1.1.206|South Africa|2020-07-14	0.0004824353	Africa
Africa|hCoV-19/DRC/236/2020|EPI ISL 420032|B.1.128|Democratic Republic of the Congo|2020-03-22	Africa|hCoV-19/South Africa/KRISP-0541/2020|EPI ISL 498083|B.1.1.206|South Africa|2020-07-14	0.0005124814	Africa
Africa|hCoV-19/DRC/2363/2020|EPI ISL 437194|B.1.84|Democratic Republic of the Congo|2020-04-14	Africa|hCoV-19/South Africa/KRISP-0541/2020|EPI ISL 498083|B.1.1.206|South Africa|2020-07-14	0.0004479267	Africa
Africa|hCoV-19/DRC/2384/2020|EPI ISL 437196|B.1.149|Democratic Republic of the Congo|2020-04-14	Africa|hCoV-19/South Africa/KRISP-0541/2020|EPI ISL 498083|B.1.1.206|South Africa|2020-07-14	0.0004914484	Africa
Africa|hCoV-19/DRC/241/2020|EPI ISL 420033|B.1.1.75|Democratic Republic of the Congo|2020-03-22	Africa|hCoV-19/South Africa/KRISP-0541/2020|EPI ISL 498083|B.1.1.206|South Africa|2020-07-14	0.0003416062	Africa
Africa|hCoV-19/DRC/243/2020|EPI ISL 420034|B.1|Democratic Republic of the Congo|2020-03-22	Africa|hCoV-19/South Africa/KRISP-0541/2020|EPI ISL 498083|B.1.1.206|South Africa|2020-07-14	0.0004540407	Africa
Africa|hCoV-19/DRC/248/2020|EPI ISL 420035|B.1.5|Democratic Republic of the Congo|2020-03-22	Africa|hCoV-19/South Africa/KRISP-0541/2020|EPI ISL 498083|B.1.1.206|South Africa|2020-07-14	0.0003757798	Africa
Africa|hCoV-19/DRC/2496/2020|EPI ISL 437337|B.1.149|Democratic Republic of the Congo|2020-04-15	Africa|hCoV-19/South Africa/KRISP-0541/2020|EPI ISL 498083|B.1.1.206|South Africa|2020-07-14	0.0005123743	Africa
Africa|hCoV-19/DRC/2529/2020|EPI ISL 437338|B.1.178|Democratic Republic of the Congo|2020-04-15	Africa|hCoV-19/South Africa/KRISP-0541/2020|EPI ISL 498083|B.1.1.206|South Africa|2020-07-14	0.0004782062	Africa
Africa|hCoV-19/DRC/253/2020|EPI ISL 420838|B.1.5|Democratic Republic of the Congo|2020-03-22	Africa|hCoV-19/South Africa/KRISP-0541/2020|EPI ISL 498083|B.1.1.206|South Africa|2020-07-14	0.0003773910	Africa
Africa|hCoV-19/DRC/2536/2020|EPI ISL 437339|B.1|Democratic Republic of the Congo|2020-04-15	Africa|hCoV-19/South Africa/KRISP-0541/2020|EPI ISL 498083|B.1.1.206|South Africa|2020-07-14	0.0004782063	Africa
Africa|hCoV-19/DRC/254/2020|EPI ISL 420839|B.1|Democratic Republic of the Congo|2020-03-22	Africa|hCoV-19/South Africa/KRISP-0541/2020|EPI ISL 498083|B.1.1.206|South Africa|2020-07-14	0.0004499866	Africa
Africa|hCoV-19/DRC/2563/2020|EPI ISL 437340|B.1.9|Democratic Republic of the Congo|2020-04-15	Africa|hCoV-19/South Africa/KRISP-0541/2020|EPI ISL 498083|B.1.1.206|South Africa|2020-07-14	0.0006832356	Africa
Africa|hCoV-19/DRC/2580/2020|EPI ISL 437341|B.1.5|Democratic Republic of the Congo|2020-04-15	Africa|hCoV-19/South Africa/KRISP-0541/2020|EPI ISL 498083|B.1.1.206|South Africa|2020-07-14	0.0004122168	Africa
Africa|hCoV-19/DRC/2644/2020|EPI ISL 437342|B.1.84|Democratic Republic of the Congo|2020-04-15	Africa|hCoV-19/South Africa/KRISP-0541/2020|EPI ISL 498083|B.1.1.206|South Africa|2020-07-14	0.0005195621	Africa
Africa|hCoV-19/DRC/2670/2020|EPI ISL 437343|B.1.9|Democratic Republic of the Congo|2020-04-15	Africa|hCoV-19/South Africa/KRISP-0541/2020|EPI ISL 498083|B.1.1.206|South Africa|2020-07-14	0.0007174603	Africa
Africa|hCoV-19/DRC/2727/2020|EPI ISL 437344|B.1|Democratic Republic of the Congo|2020-04-16	Africa|hCoV-19/South Africa/KRISP-0541/2020|EPI ISL 498083|B.1.1.206|South Africa|2020-07-14	0.0004173777	Africa
Africa|hCoV-19/DRC/2728/2020|EPI ISL 437345|B.1.84|Democratic Republic of the Congo|2020-04-16	Africa|hCoV-19/South Africa/KRISP-0541/2020|EPI ISL 498083|B.1.1.206|South Africa|2020-07-14	0.0004900452	Africa
Africa|hCoV-19/DRC/2813/2020|EPI ISL 437346|C.14|Democratic Republic of the Congo|2020-04-16	Africa|hCoV-19/South Africa/KRISP-0541/2020|EPI ISL 498083|B.1.1.206|South Africa|2020-07-14	0.0005126370	Africa
Africa|hCoV-19/DRC/2819/2020|EPI ISL 437347|B.1|Democratic Republic of the Congo|2020-04-16	Africa|hCoV-19/South Africa/KRISP-0541/2020|EPI ISL 498083|B.1.1.206|South Africa|2020-07-14	0.0005236903	Africa
Africa|hCoV-19/DRC/2827/2020|EPI ISL 437348|B.1|Democratic Republic of the Congo|2020-04-16	Africa|hCoV-19/South Africa/KRISP-0541/2020|EPI ISL 498083|B.1.1.206|South Africa|2020-07-14	0.0004098380	Africa
Africa|hCoV-19/DRC/2855/2020|EPI ISL 437350|B.1|Democratic Republic of the Congo|2020-04-16	Africa|hCoV-19/South Africa/KRISP-0541/2020|EPI ISL 498083|B.1.1.206|South Africa|2020-07-14	0.0004440395	Africa
Africa|hCoV-19/DRC/2864/2020|EPI ISL 437351|B.1|Democratic Republic of the Congo|2020-04-16	Africa|hCoV-19/South Africa/KRISP-0541/2020|EPI ISL 498083|B.1.1.206|South Africa|2020-07-14	0.0004449925	Africa
Africa|hCoV-19/DRC/2904/2020|EPI ISL 437352|B.1|Democratic Republic of the Congo|2020-04-17	Africa|hCoV-19/South Africa/KRISP-0541/2020|EPI ISL 498083|B.1.1.206|South Africa|2020-07-14	0.0004440396	Africa
Africa|hCoV-19/DRC/2938/2020|EPI ISL 437353|B.1.275|Democratic Republic of the Congo|2020-04-17	Africa|hCoV-19/South Africa/KRISP-0541/2020|EPI ISL 498083|B.1.1.206|South Africa|2020-07-14	0.0006363089	Africa
Africa|hCoV-19/DRC/2939/2020|EPI ISL 437354|B.1|Democratic Republic of the Congo|2020-04-17	Africa|hCoV-19/South Africa/KRISP-0541/2020|EPI ISL 498083|B.1.1.206|South Africa|2020-07-14	0.0005476869	Africa
Africa|hCoV-19/DRC/2942/2020|EPI ISL 437355|B.1|Democratic Republic of the Congo|2020-04-17	Africa|hCoV-19/South Africa/KRISP-0541/2020|EPI ISL 498083|B.1.1.206|South Africa|2020-07-14	0.0005609563	Africa
Africa|hCoV-19/DRC/299/2020|EPI ISL 420840|B.4|Democratic Republic of the Congo|2020-03-20	Africa|hCoV-19/South Africa/KRISP-0541/2020|EPI ISL 498083|B.1.1.206|South Africa|2020-07-14	0.0009018301	Africa
Africa|hCoV-19/DRC/300/2020|EPI ISL 420841|A|Democratic Republic of the Congo|2020-03-22	Africa|hCoV-19/South Africa/KRISP-0541/2020|EPI ISL 498083|B.1.1.206|South Africa|2020-07-14	0.0006540696	Africa
Africa|hCoV-19/DRC/3041/2020|EPI ISL 437356|B.1|Democratic Republic of the Congo|2020-04-18	Africa|hCoV-19/South Africa/KRISP-0541/2020|EPI ISL 498083|B.1.1.206|South Africa|2020-07-14	0.0005145306	Africa
Africa|hCoV-19/DRC/307/2020|EPI ISL 420842|B.1.9|Democratic Republic of the Congo|2020-03	Africa|hCoV-19/South Africa/KRISP-0541/2020|EPI ISL 498083|B.1.1.206|South Africa|2020-07-14	0.0005266369	Africa
Africa|hCoV-19/DRC/3070/2020|EPI ISL 437357|B.1.214|Democratic Republic of the Congo|2020-04-18	Africa|hCoV-19/South Africa/KRISP-0541/2020|EPI ISL 498083|B.1.1.206|South Africa|2020-07-14	0.0005495998	Africa
Africa|hCoV-19/DRC/3089/2020|EPI ISL 437358|B.1.84|Democratic Republic of the Congo|2020-04-19	Africa|hCoV-19/South Africa/KRISP-0541/2020|EPI ISL 498083|B.1.1.206|South Africa|2020-07-14	0.0004788131	Africa
Africa|hCoV-19/DRC/3440/2020|EPI ISL 447597|B.1.84|Democratic Republic of the Congo|2020-04-22	Africa|hCoV-19/South Africa/KRISP-0541/2020|EPI ISL 498083|B.1.1.206|South Africa|2020-07-14	0.0004830582	Africa
Africa|hCoV-19/DRC/3451/2020|EPI ISL 447598|B.1.178|Democratic Republic of the Congo|2020-04-22	Africa|hCoV-19/South Africa/KRISP-0541/2020|EPI ISL 498083|B.1.1.206|South Africa|2020-07-14	0.0005179947	Africa
Africa|hCoV-19/DRC/3453/2020|EPI ISL 447599|B.1.84|Democratic Republic of the Congo|2020-04-22	Africa|hCoV-19/South Africa/KRISP-0541/2020|EPI ISL 498083|B.1.1.206|South Africa|2020-07-14	0.0004833584	Africa
Africa|hCoV-19/DRC/3481/2020|EPI ISL 447600|B.1|Democratic Republic of the Congo|2020-04-22	Africa|hCoV-19/South Africa/KRISP-0541/2020|EPI ISL 498083|B.1.1.206|South Africa|2020-07-14	0.0004252397	Africa
Africa|hCoV-19/DRC/3482/2020|EPI ISL 447601|B.1|Democratic Republic of the Congo|2020-04-22	Africa|hCoV-19/South Africa/KRISP-0541/2020|EPI ISL 498083|B.1.1.206|South Africa|2020-07-14	0.0004526402	Africa
Africa|hCoV-19/DRC/3483/2020|EPI ISL 447602|B.1|Democratic Republic of the Congo|2020-04-22	Africa|hCoV-19/South Africa/KRISP-0541/2020|EPI ISL 498083|B.1.1.206|South Africa|2020-07-14	0.0004245628	Africa
Africa|hCoV-19/DRC/3490/2020|EPI ISL 447603|B.1|Democratic Republic of the Congo|2020-04-22	Africa|hCoV-19/South Africa/KRISP-0541/2020|EPI ISL 498083|B.1.1.206|South Africa|2020-07-14	0.0004494703	Africa
Africa|hCoV-19/DRC/3504/2020|EPI ISL 447604|B.1.149|Democratic Republic of the Congo|2020-04-23	Africa|hCoV-19/South Africa/KRISP-0541/2020|EPI ISL 498083|B.1.1.206|South Africa|2020-07-14	0.0004958389	Africa
Africa|hCoV-19/DRC/352/2020|EPI ISL 420850|B.1.5|Democratic Republic of the Congo|2020-03	Africa|hCoV-19/South Africa/KRISP-0541/2020|EPI ISL 498083|B.1.1.206|South Africa|2020-07-14	0.0004489921	Africa
Africa|hCoV-19/DRC/353/2020|EPI ISL 420843|B.1.5|Democratic Republic of the Congo|2020-03	Africa|hCoV-19/South Africa/KRISP-0541/2020|EPI ISL 498083|B.1.1.206|South Africa|2020-07-14	0.0003808134	Africa
Africa|hCoV-19/DRC/355/2020|EPI ISL 420844|B.1|Democratic Republic of the Congo|2020-03	Africa|hCoV-19/South Africa/KRISP-0541/2020|EPI ISL 498083|B.1.1.206|South Africa|2020-07-14	0.0004102722	Africa
Africa|hCoV-19/DRC/3552/2020|EPI ISL 447605|B.1.84|Democratic Republic of the Congo|2020-04-23	Africa|hCoV-19/South Africa/KRISP-0541/2020|EPI ISL 498083|B.1.1.206|South Africa|2020-07-14	0.0004892303	Africa
Africa|hCoV-19/DRC/3595/2020|EPI ISL 447606|B.1.5|Democratic Republic of the Congo|2020-04-23	Africa|hCoV-19/South Africa/KRISP-0541/2020|EPI ISL 498083|B.1.1.206|South Africa|2020-07-14	0.0004479358	Africa
Africa|hCoV-19/DRC/3632/2020|EPI ISL 447607|B.1.5|Democratic Republic of the Congo|2020-04-23	Africa|hCoV-19/South Africa/KRISP-0541/2020|EPI ISL 498083|B.1.1.206|South Africa|2020-07-14	0.0004491071	Africa
Africa|hCoV-19/DRC/3633/2020|EPI ISL 447230|B.1.5|Democratic Republic of the Congo|2020-04-23	Africa|hCoV-19/South Africa/KRISP-0541/2020|EPI ISL 498083|B.1.1.206|South Africa|2020-07-14	0.0004534454	Africa
Africa|hCoV-19/DRC/3653/2020|EPI ISL 447231|B.1.128|Democratic Republic of the Congo|2020-04-23	Africa|hCoV-19/South Africa/KRISP-0541/2020|EPI ISL 498083|B.1.1.206|South Africa|2020-07-14	0.0005822400	Africa
Africa|hCoV-19/DRC/3659/2020|EPI ISL 447232|B.1.128|Democratic Republic of the Congo|2020-04-23	Africa|hCoV-19/South Africa/KRISP-0541/2020|EPI ISL 498083|B.1.1.206|South Africa|2020-07-14	0.0005827787	Africa
Africa|hCoV-19/DRC/3661/2020|EPI ISL 447233|B.1.128|Democratic Republic of the Congo|2020-04-23	Africa|hCoV-19/South Africa/KRISP-0541/2020|EPI ISL 498083|B.1.1.206|South Africa|2020-07-14	0.0005878156	Africa
Africa|hCoV-19/DRC/3662/2020|EPI ISL 447234|B.1.128|Democratic Republic of the Congo|2020-04-23	Africa|hCoV-19/South Africa/KRISP-0541/2020|EPI ISL 498083|B.1.1.206|South Africa|2020-07-14	0.0005873689	Africa
Africa|hCoV-19/DRC/3664/2020|EPI ISL 447235|B.1.128|Democratic Republic of the Congo|2020-04-23	Africa|hCoV-19/South Africa/KRISP-0541/2020|EPI ISL 498083|B.1.1.206|South Africa|2020-07-14	0.0005874704	Africa
Africa|hCoV-19/DRC/3683/2020|EPI ISL 447236|B.1.5|Democratic Republic of the Congo|2020-04-24	Africa|hCoV-19/South Africa/KRISP-0541/2020|EPI ISL 498083|B.1.1.206|South Africa|2020-07-14	0.0004836904	Africa
Africa|hCoV-19/DRC/3688/2020|EPI ISL 447237|B.1.128|Democratic Republic of the Congo|2020-04-24	Africa|hCoV-19/South Africa/KRISP-0541/2020|EPI ISL 498083|B.1.1.206|South Africa|2020-07-14	0.0005858511	Africa
Africa|hCoV-19/DRC/376/2020|EPI ISL 420851|B.1.6|Democratic Republic of the Congo|2020-03-25	Africa|hCoV-19/South Africa/KRISP-0541/2020|EPI ISL 498083|B.1.1.206|South Africa|2020-07-14	0.0004819990	Africa
Africa|hCoV-19/DRC/3764/2020|EPI ISL 447238|B.1.84|Democratic Republic of the Congo|2020-04-24	Africa|hCoV-19/South Africa/KRISP-0541/2020|EPI ISL 498083|B.1.1.206|South Africa|2020-07-14	0.0005175499	Africa
Africa|hCoV-19/DRC/3768/2020|EPI ISL 447239|B.1.84|Democratic Republic of the Congo|2020-04-24	Africa|hCoV-19/South Africa/KRISP-0541/2020|EPI ISL 498083|B.1.1.206|South Africa|2020-07-14	0.0004833800	Africa
Africa|hCoV-19/DRC/3778/2020|EPI ISL 447240|B.1.128|Democratic Republic of the Congo|2020-04-24	Africa|hCoV-19/South Africa/KRISP-0541/2020|EPI ISL 498083|B.1.1.206|South Africa|2020-07-14	0.0005858511	Africa
Africa|hCoV-19/DRC/3787/2020|EPI ISL 447241|B.1|Democratic Republic of the Congo|2020-04-24	Africa|hCoV-19/South Africa/KRISP-0541/2020|EPI ISL 498083|B.1.1.206|South Africa|2020-07-14	0.0004571489	Africa
Africa|hCoV-19/DRC/3791/2020|EPI ISL 447242|B.1|Democratic Republic of the Congo|2020-04-24	Africa|hCoV-19/South Africa/KRISP-0541/2020|EPI ISL 498083|B.1.1.206|South Africa|2020-07-14	0.0004984589	Africa
Africa|hCoV-19/DRC/3803/2020|EPI ISL 447243|B.1|Democratic Republic of the Congo|2020-04-24	Africa|hCoV-19/South Africa/KRISP-0541/2020|EPI ISL 498083|B.1.1.206|South Africa|2020-07-14	0.0004243682	Africa
Africa|hCoV-19/DRC/3806/2020|EPI ISL 447244|B.1|Democratic Republic of the Congo|2020-04-24	Africa|hCoV-19/South Africa/KRISP-0541/2020|EPI ISL 498083|B.1.1.206|South Africa|2020-07-14	0.0004243378	Africa
Africa|hCoV-19/DRC/3827/2020|EPI ISL 447245|B.1|Democratic Republic of the Congo|2020-04-24	Africa|hCoV-19/South Africa/KRISP-0541/2020|EPI ISL 498083|B.1.1.206|South Africa|2020-07-14	0.0005527737	Africa
Africa|hCoV-19/DRC/3829/2020|EPI ISL 447246|B.1|Democratic Republic of the Congo|2020-04-24	Africa|hCoV-19/South Africa/KRISP-0541/2020|EPI ISL 498083|B.1.1.206|South Africa|2020-07-14	0.0005189316	Africa
Africa|hCoV-19/DRC/3834/2020|EPI ISL 447247|A|Democratic Republic of the Congo|2020-04-25	Africa|hCoV-19/South Africa/KRISP-0541/2020|EPI ISL 498083|B.1.1.206|South Africa|2020-07-14	0.0007650777	Africa
Africa|hCoV-19/DRC/3837/2020|EPI ISL 447248|B.1.128|Democratic Republic of the Congo|2020-04-25	Africa|hCoV-19/South Africa/KRISP-0541/2020|EPI ISL 498083|B.1.1.206|South Africa|2020-07-14	0.0005870850	Africa
Africa|hCoV-19/DRC/3841/2020|EPI ISL 447249|B.1.128|Democratic Republic of the Congo|2020-04-25	Africa|hCoV-19/South Africa/KRISP-0541/2020|EPI ISL 498083|B.1.1.206|South Africa|2020-07-14	0.0006203535	Africa
Africa|hCoV-19/DRC/3842/2020|EPI ISL 471396|B.1.128|Democratic Republic of the Congo|2020-04-25	Africa|hCoV-19/South Africa/KRISP-0541/2020|EPI ISL 498083|B.1.1.206|South Africa|2020-07-14	0.0006149291	Africa
Africa|hCoV-19/DRC/3846/2020|EPI ISL 471397|B.1.84|Democratic Republic of the Congo|2020-04-25	Africa|hCoV-19/South Africa/KRISP-0541/2020|EPI ISL 498083|B.1.1.206|South Africa|2020-07-14	0.0005465328	Africa
Africa|hCoV-19/DRC/3937/2020|EPI ISL 471398|B.1|Democratic Republic of the Congo|2020-04-25	Africa|hCoV-19/South Africa/KRISP-0541/2020|EPI ISL 498083|B.1.1.206|South Africa|2020-07-14	0.0005123640	Africa
Africa|hCoV-19/DRC/3941/2020|EPI ISL 471399|B.1.128|Democratic Republic of the Congo|2020-04-25	Africa|hCoV-19/South Africa/KRISP-0541/2020|EPI ISL 498083|B.1.1.206|South Africa|2020-07-14	0.0005866738	Africa
Africa|hCoV-19/DRC/3947/2020|EPI ISL 471400|B.1.214|Democratic Republic of the Congo|2020-04-25	Africa|hCoV-19/South Africa/KRISP-0541/2020|EPI ISL 498083|B.1.1.206|South Africa|2020-07-14	0.0006148894	Africa
Africa|hCoV-19/DRC/3949/2020|EPI ISL 471401|B.1.84|Democratic Republic of the Congo|2020-04-26	Africa|hCoV-19/South Africa/KRISP-0541/2020|EPI ISL 498083|B.1.1.206|South Africa|2020-07-14	0.0004476183	Africa
Africa|hCoV-19/DRC/396/2020|EPI ISL 420852|B.1.6|Democratic Republic of the Congo|2020-03-26	Africa|hCoV-19/South Africa/KRISP-0541/2020|EPI ISL 498083|B.1.1.206|South Africa|2020-07-14	0.0004472687	Africa
Africa|hCoV-19/DRC/397/2020|EPI ISL 420845|B.1.6|Democratic Republic of the Congo|2020-03-26	Africa|hCoV-19/South Africa/KRISP-0541/2020|EPI ISL 498083|B.1.1.206|South Africa|2020-07-14	0.0004446227	Africa
Africa|hCoV-19/DRC/400/2020|EPI ISL 420846|B.1.5|Democratic Republic of the Congo|2020-03	Africa|hCoV-19/South Africa/KRISP-0541/2020|EPI ISL 498083|B.1.1.206|South Africa|2020-07-14	0.0004106232	Africa
Africa|hCoV-19/DRC/4012/2020|EPI ISL 471402|B.1|Democratic Republic of the Congo|2020-04-26	Africa|hCoV-19/South Africa/KRISP-0541/2020|EPI ISL 498083|B.1.1.206|South Africa|2020-07-14	0.0005807287	Africa
Africa|hCoV-19/DRC/402/2020|EPI ISL 420853|B.1|Democratic Republic of the Congo|2020-03-26	Africa|hCoV-19/South Africa/KRISP-0541/2020|EPI ISL 498083|B.1.1.206|South Africa|2020-07-14	0.0004637300	Africa
Africa|hCoV-19/DRC/4020/2020|EPI ISL 471403|B.1.5|Democratic Republic of the Congo|2020-04-26	Africa|hCoV-19/South Africa/KRISP-0541/2020|EPI ISL 498083|B.1.1.206|South Africa|2020-07-14	0.0005123855	Africa
Africa|hCoV-19/DRC/4026/2020|EPI ISL 471404|B.1.84|Democratic Republic of the Congo|2020-04-27	Africa|hCoV-19/South Africa/KRISP-0541/2020|EPI ISL 498083|B.1.1.206|South Africa|2020-07-14	0.0004803949	Africa
Africa|hCoV-19/DRC/4060/2020|EPI ISL 471405|B.1|Democratic Republic of the Congo|2020-04-27	Africa|hCoV-19/South Africa/KRISP-0541/2020|EPI ISL 498083|B.1.1.206|South Africa|2020-07-14	0.0005133861	Africa
Africa|hCoV-19/DRC/4075/2020|EPI ISL 471406|B.1.214|Democratic Republic of the Congo|2020-04-27	Africa|hCoV-19/South Africa/KRISP-0541/2020|EPI ISL 498083|B.1.1.206|South Africa|2020-07-14	0.0005858773	Africa
Africa|hCoV-19/DRC/4084/2020|EPI ISL 471407|B.1.214|Democratic Republic of the Congo|2020-04-27	Africa|hCoV-19/South Africa/KRISP-0541/2020|EPI ISL 498083|B.1.1.206|South Africa|2020-07-14	0.0006155201	Africa
Africa|hCoV-19/DRC/4132/2020|EPI ISL 471408|B.1|Democratic Republic of the Congo|2020-04-27	Africa|hCoV-19/South Africa/KRISP-0541/2020|EPI ISL 498083|B.1.1.206|South Africa|2020-07-14	0.0005465197	Africa
Africa|hCoV-19/DRC/4141/2020|EPI ISL 471409|B.1.128|Democratic Republic of the Congo|2020-04-27	Africa|hCoV-19/South Africa/KRISP-0541/2020|EPI ISL 498083|B.1.1.206|South Africa|2020-07-14	0.0005807288	Africa
Africa|hCoV-19/DRC/4145/2020|EPI ISL 471410|B.1|Democratic Republic of the Congo|2020-04-27	Africa|hCoV-19/South Africa/KRISP-0541/2020|EPI ISL 498083|B.1.1.206|South Africa|2020-07-14	0.0004781966	Africa
Africa|hCoV-19/DRC/4194/2020|EPI ISL 471414|B.1.5|Democratic Republic of the Congo|2020-04-28	Africa|hCoV-19/South Africa/KRISP-0541/2020|EPI ISL 498083|B.1.1.206|South Africa|2020-07-14	0.0005123517	Africa
Africa|hCoV-19/DRC/4250/2020|EPI ISL 471415|B.1.1.1|Democratic Republic of the Congo|2020-04-28	Africa|hCoV-19/South Africa/KRISP-0541/2020|EPI ISL 498083|B.1.1.206|South Africa|2020-07-14	0.0004781639	Africa
Africa|hCoV-19/DRC/4279/2020|EPI ISL 514114|B.1|Democratic Republic of the Congo|2020-04-28	Africa|hCoV-19/South Africa/KRISP-0541/2020|EPI ISL 498083|B.1.1.206|South Africa|2020-07-14	0.0005182505	Africa
Africa|hCoV-19/DRC/4282/2020|EPI ISL 514103|B.1.128|Democratic Republic of the Congo|2020-04-08	Africa|hCoV-19/South Africa/KRISP-0541/2020|EPI ISL 498083|B.1.1.206|South Africa|2020-07-14	0.0005528828	Africa
Africa|hCoV-19/DRC/4284/2020|EPI ISL 514115|B.1.128|Democratic Republic of the Congo|2020-04-28	Africa|hCoV-19/South Africa/KRISP-0541/2020|EPI ISL 498083|B.1.1.206|South Africa|2020-07-14	0.0005528255	Africa
Africa|hCoV-19/DRC/431/2020|EPI ISL 420847|B.1.147|Democratic Republic of the Congo|2020-03-26	Africa|hCoV-19/South Africa/KRISP-0541/2020|EPI ISL 498083|B.1.1.206|South Africa|2020-07-14	0.0004440109	Africa
Africa|hCoV-19/DRC/4418/2020|EPI ISL 496506|B.1.128|Democratic Republic of the Congo|2020-04-29	Africa|hCoV-19/South Africa/KRISP-0541/2020|EPI ISL 498083|B.1.1.206|South Africa|2020-07-14	0.0005874299	Africa
Africa|hCoV-19/DRC/4422/2020|EPI ISL 496507|B.1.128|Democratic Republic of the Congo|2020-04-29	Africa|hCoV-19/South Africa/KRISP-0541/2020|EPI ISL 498083|B.1.1.206|South Africa|2020-07-14	0.0005592196	Africa
Africa|hCoV-19/DRC/4427/2020|EPI ISL 496508|B.1.128|Democratic Republic of the Congo|2020-04-29	Africa|hCoV-19/South Africa/KRISP-0541/2020|EPI ISL 498083|B.1.1.206|South Africa|2020-07-14	0.0005643067	Africa
Africa|hCoV-19/DRC/4429/2020|EPI ISL 513589|B.1.128|Democratic Republic of the Congo|2020-04-29	Africa|hCoV-19/South Africa/KRISP-0541/2020|EPI ISL 498083|B.1.1.206|South Africa|2020-07-14	0.0005643466	Africa
Africa|hCoV-19/DRC/4430/2020|EPI ISL 496509|B.1.128|Democratic Republic of the Congo|2020-04-29	Africa|hCoV-19/South Africa/KRISP-0541/2020|EPI ISL 498083|B.1.1.206|South Africa|2020-07-14	0.0005533601	Africa
Africa|hCoV-19/DRC/4437/2020|EPI ISL 513590|B.1.128|Democratic Republic of the Congo|2020-05-02	Africa|hCoV-19/South Africa/KRISP-0541/2020|EPI ISL 498083|B.1.1.206|South Africa|2020-07-14	0.0005997366	Africa
Africa|hCoV-19/DRC/4442/2020|EPI ISL 496510|B.1.128|Democratic Republic of the Congo|2020-04-29	Africa|hCoV-19/South Africa/KRISP-0541/2020|EPI ISL 498083|B.1.1.206|South Africa|2020-07-14	0.0005597473	Africa
Africa|hCoV-19/DRC/4444/2020|EPI ISL 514104|B.1.128|Democratic Republic of the Congo|2020-04-29	Africa|hCoV-19/South Africa/KRISP-0541/2020|EPI ISL 498083|B.1.1.206|South Africa|2020-07-14	0.0005510736	Africa
Africa|hCoV-19/DRC/445/2020|EPI ISL 420848|B.1|Democratic Republic of the Congo|2020-03	Africa|hCoV-19/South Africa/KRISP-0541/2020|EPI ISL 498083|B.1.1.206|South Africa|2020-07-14	0.0004251129	Africa
Africa|hCoV-19/DRC/4501/2020|EPI ISL 513591|B.1.5|Democratic Republic of the Congo|2020-05-30	Africa|hCoV-19/South Africa/KRISP-0541/2020|EPI ISL 498083|B.1.1.206|South Africa|2020-07-14	0.0004586034	Africa
Africa|hCoV-19/DRC/4516/2020|EPI ISL 487192|B.1.1.275|Democratic Republic of the Congo|2020-04-28	Africa|hCoV-19/South Africa/KRISP-0541/2020|EPI ISL 498083|B.1.1.206|South Africa|2020-07-14	0.0003100941	Africa
Africa|hCoV-19/DRC/4524/2020|EPI ISL 513597|A|Democratic Republic of the Congo|2020-04-30	Africa|hCoV-19/South Africa/KRISP-0541/2020|EPI ISL 498083|B.1.1.206|South Africa|2020-07-14	0.0007588169	Africa
Africa|hCoV-19/DRC/4541/2020|EPI ISL 513598|B.1|Democratic Republic of the Congo|2020-04-30	Africa|hCoV-19/South Africa/KRISP-0541/2020|EPI ISL 498083|B.1.1.206|South Africa|2020-07-14	0.0005466166	Africa
Africa|hCoV-19/DRC/4551/2020|EPI ISL 513599|B.1.178|Democratic Republic of the Congo|2020-04-30	Africa|hCoV-19/South Africa/KRISP-0541/2020|EPI ISL 498083|B.1.1.206|South Africa|2020-07-14	0.0005920258	Africa
Africa|hCoV-19/DRC/4561/2020|EPI ISL 513600|B.1|Democratic Republic of the Congo|2020-04-30	Africa|hCoV-19/South Africa/KRISP-0541/2020|EPI ISL 498083|B.1.1.206|South Africa|2020-07-14	0.0005123517	Africa
Africa|hCoV-19/DRC/4562/2020|EPI ISL 513601|B.1.214|Democratic Republic of the Congo|2020-04-30	Africa|hCoV-19/South Africa/KRISP-0541/2020|EPI ISL 498083|B.1.1.206|South Africa|2020-07-14	0.0005123640	Africa
Africa|hCoV-19/DRC/4568/2020|EPI ISL 513602|B.1|Democratic Republic of the Congo|2020-04-30	Africa|hCoV-19/South Africa/KRISP-0541/2020|EPI ISL 498083|B.1.1.206|South Africa|2020-07-14	0.0005171198	Africa
Africa|hCoV-19/DRC/4578/2020|EPI ISL 513603|B.1|Democratic Republic of the Congo|2020-04-30	Africa|hCoV-19/South Africa/KRISP-0541/2020|EPI ISL 498083|B.1.1.206|South Africa|2020-07-14	0.0005559753	Africa
Africa|hCoV-19/DRC/4613/2020|EPI ISL 513604|B.1.214|Democratic Republic of the Congo|2020-04-30	Africa|hCoV-19/South Africa/KRISP-0541/2020|EPI ISL 498083|B.1.1.206|South Africa|2020-07-14	0.0005515052	Africa
Africa|hCoV-19/DRC/4614/2020|EPI ISL 513605|B.1|Democratic Republic of the Congo|2020-04-30	Africa|hCoV-19/South Africa/KRISP-0541/2020|EPI ISL 498083|B.1.1.206|South Africa|2020-07-14	0.0006490895	Africa
Africa|hCoV-19/DRC/4631/2020|EPI ISL 513606|B.1.5|Democratic Republic of the Congo|2020-04-30	Africa|hCoV-19/South Africa/KRISP-0541/2020|EPI ISL 498083|B.1.1.206|South Africa|2020-07-14	0.0006491339	Africa
Africa|hCoV-19/DRC/4633/2020|EPI ISL 513607|B.1.128|Democratic Republic of the Congo|2020-04-30	Africa|hCoV-19/South Africa/KRISP-0541/2020|EPI ISL 498083|B.1.1.206|South Africa|2020-07-14	0.0006149291	Africa
Africa|hCoV-19/DRC/4642/2020|EPI ISL 513608|B.1.128|Democratic Republic of the Congo|2020-04-30	Africa|hCoV-19/South Africa/KRISP-0541/2020|EPI ISL 498083|B.1.1.206|South Africa|2020-07-14	0.0006149019	Africa
Africa|hCoV-19/DRC/4647/2020|EPI ISL 513609|B.1.128|Democratic Republic of the Congo|2020-04-30	Africa|hCoV-19/South Africa/KRISP-0541/2020|EPI ISL 498083|B.1.1.206|South Africa|2020-07-14	0.0005807288	Africa
Africa|hCoV-19/DRC/4653/2020|EPI ISL 513610|B.1.128|Democratic Republic of the Congo|2020-04-30	Africa|hCoV-19/South Africa/KRISP-0541/2020|EPI ISL 498083|B.1.1.206|South Africa|2020-07-14	0.0006149649	Africa
Africa|hCoV-19/DRC/4681/2020|EPI ISL 514116|B.1.128|Democratic Republic of the Congo|2020-04-30	Africa|hCoV-19/South Africa/KRISP-0541/2020|EPI ISL 498083|B.1.1.206|South Africa|2020-07-14	0.0005597479	Africa
Africa|hCoV-19/DRC/4683/2020|EPI ISL 514105|B.1.5|Democratic Republic of the Congo|2020-04-30	Africa|hCoV-19/South Africa/KRISP-0541/2020|EPI ISL 498083|B.1.1.206|South Africa|2020-07-14	0.0005931058	Africa
Africa|hCoV-19/DRC/4685/2020|EPI ISL 514106|B.1.128|Democratic Republic of the Congo|2020-04-30	Africa|hCoV-19/South Africa/KRISP-0541/2020|EPI ISL 498083|B.1.1.206|South Africa|2020-07-14	0.0006214114	Africa
Africa|hCoV-19/DRC/4690/2020|EPI ISL 514117|B.1.128|Democratic Republic of the Congo|2020-04-30	Africa|hCoV-19/South Africa/KRISP-0541/2020|EPI ISL 498083|B.1.1.206|South Africa|2020-07-14	0.0005877547	Africa
Africa|hCoV-19/DRC/4693/2020|EPI ISL 514118|B.1.128|Democratic Republic of the Congo|2020-04-30	Africa|hCoV-19/South Africa/KRISP-0541/2020|EPI ISL 498083|B.1.1.206|South Africa|2020-07-14	0.0005865383	Africa
Africa|hCoV-19/DRC/4694/2020|EPI ISL 514107|B.1.128|Democratic Republic of the Congo|2020-04-30	Africa|hCoV-19/South Africa/KRISP-0541/2020|EPI ISL 498083|B.1.1.206|South Africa|2020-07-14	0.0005935612	Africa
Africa|hCoV-19/DRC/4720/2020|EPI ISL 514108|B.1.84|Democratic Republic of the Congo|2020-05-01	Africa|hCoV-19/South Africa/KRISP-0541/2020|EPI ISL 498083|B.1.1.206|South Africa|2020-07-14	0.0005154674	Africa
Africa|hCoV-19/DRC/4785/2020|EPI ISL 514119|B.1.84|Democratic Republic of the Congo|2020-05-01	Africa|hCoV-19/South Africa/KRISP-0541/2020|EPI ISL 498083|B.1.1.206|South Africa|2020-07-14	0.0006556378	Africa
Africa|hCoV-19/DRC/5019/2020|EPI ISL 496511|B.1|Democratic Republic of the Congo|2020-05-02	Africa|hCoV-19/South Africa/KRISP-0541/2020|EPI ISL 498083|B.1.1.206|South Africa|2020-07-14	0.0005758675	Africa
Africa|hCoV-19/DRC/5094/2020|EPI ISL 496491|B.1.84|Democratic Republic of the Congo|2020-05-02	Africa|hCoV-19/South Africa/KRISP-0541/2020|EPI ISL 498083|B.1.1.206|South Africa|2020-07-14	0.0005238931	Africa
Africa|hCoV-19/DRC/5186/2020|EPI ISL 496512|B.1|Democratic Republic of the Congo|2020-05-03	Africa|hCoV-19/South Africa/KRISP-0541/2020|EPI ISL 498083|B.1.1.206|South Africa|2020-07-14	0.0005592696	Africa
Africa|hCoV-19/DRC/5187/2020|EPI ISL 513619|B.1|Democratic Republic of the Congo|2020-05-03	Africa|hCoV-19/South Africa/KRISP-0541/2020|EPI ISL 498083|B.1.1.206|South Africa|2020-07-14	0.0005521683	Africa
Africa|hCoV-19/DRC/5205/2020|EPI ISL 487365|B.1.1.275|Democratic Republic of the Congo|2020-05-01	Africa|hCoV-19/South Africa/KRISP-0541/2020|EPI ISL 498083|B.1.1.206|South Africa|2020-07-14	0.0003508203	Africa
Africa|hCoV-19/DRC/521/2020|EPI ISL 420854|B.1.5|Democratic Republic of the Congo|2020-03-25	Africa|hCoV-19/South Africa/KRISP-0541/2020|EPI ISL 498083|B.1.1.206|South Africa|2020-07-14	0.0003771971	Africa
Africa|hCoV-19/DRC/5210/2020|EPI ISL 487369|B.1.1.275|Democratic Republic of the Congo|2020-05-01	Africa|hCoV-19/South Africa/KRISP-0541/2020|EPI ISL 498083|B.1.1.206|South Africa|2020-07-14	0.0003490294	Africa
Africa|hCoV-19/DRC/523/2020|EPI ISL 420849|B.1.1.1|Democratic Republic of the Congo|2020-03-28	Africa|hCoV-19/South Africa/KRISP-0541/2020|EPI ISL 498083|B.1.1.206|South Africa|2020-07-14	0.0003758183	Africa
Africa|hCoV-19/DRC/5240/2020|EPI ISL 496492|B.1|Democratic Republic of the Congo|2020-05-03	Africa|hCoV-19/South Africa/KRISP-0541/2020|EPI ISL 498083|B.1.1.206|South Africa|2020-07-14	0.0004494998	Africa
Africa|hCoV-19/DRC/5377/2020|EPI ISL 496513|B.1|Democratic Republic of the Congo|2020-05-04	Africa|hCoV-19/South Africa/KRISP-0541/2020|EPI ISL 498083|B.1.1.206|South Africa|2020-07-14	0.0005186571	Africa
Africa|hCoV-19/DRC/5538/2020|EPI ISL 514120|B.1|Democratic Republic of the Congo|2020-05-05	Africa|hCoV-19/South Africa/KRISP-0541/2020|EPI ISL 498083|B.1.1.206|South Africa|2020-07-14	0.0004968841	Africa
Africa|hCoV-19/DRC/5651/2020|EPI ISL 496493|B.1.1.1|Democratic Republic of the Congo|2020-05-06	Africa|hCoV-19/South Africa/KRISP-0541/2020|EPI ISL 498083|B.1.1.206|South Africa|2020-07-14	0.0004232793	Africa
Africa|hCoV-19/DRC/5705/2020|EPI ISL 496494|B.1.84|Democratic Republic of the Congo|2020-05-06	Africa|hCoV-19/South Africa/KRISP-0541/2020|EPI ISL 498083|B.1.1.206|South Africa|2020-07-14	0.0005023689	Africa
Africa|hCoV-19/DRC/5735/2020|EPI ISL 496495|B.1.214|Democratic Republic of the Congo|2020-05-06	Africa|hCoV-19/South Africa/KRISP-0541/2020|EPI ISL 498083|B.1.1.206|South Africa|2020-07-14	0.0004956602	Africa
Africa|hCoV-19/DRC/5815/2020|EPI ISL 495629|B.1.214|Democratic Republic of the Congo|2020-05-06	Africa|hCoV-19/South Africa/KRISP-0541/2020|EPI ISL 498083|B.1.1.206|South Africa|2020-07-14	0.0005685920	Africa
Africa|hCoV-19/DRC/5907/2020|EPI ISL 496496|B.1.84|Democratic Republic of the Congo|2020-05-07	Africa|hCoV-19/South Africa/KRISP-0541/2020|EPI ISL 498083|B.1.1.206|South Africa|2020-07-14	0.0006100092	Africa
Africa|hCoV-19/DRC/5913/2020|EPI ISL 496497|B.1|Democratic Republic of the Congo|2020-05-07	Africa|hCoV-19/South Africa/KRISP-0541/2020|EPI ISL 498083|B.1.1.206|South Africa|2020-07-14	0.0005938783	Africa
Africa|hCoV-19/DRC/5927/2020|EPI ISL 496498|B.1.9|Democratic Republic of the Congo|2020-05-07	Africa|hCoV-19/South Africa/KRISP-0541/2020|EPI ISL 498083|B.1.1.206|South Africa|2020-07-14	0.0007690225	Africa
Africa|hCoV-19/DRC/5957/2020|EPI ISL 496499|B.1.5|Democratic Republic of the Congo|2020-05-07	Africa|hCoV-19/South Africa/KRISP-0541/2020|EPI ISL 498083|B.1.1.206|South Africa|2020-07-14	0.0004139836	Africa
Africa|hCoV-19/DRC/5964/2020|EPI ISL 496500|B.1.178|Democratic Republic of the Congo|2020-05-07	Africa|hCoV-19/South Africa/KRISP-0541/2020|EPI ISL 498083|B.1.1.206|South Africa|2020-07-14	0.0004349482	Africa
Africa|hCoV-19/DRC/5996/2020|EPI ISL 496514|B.1.84|Democratic Republic of the Congo|2020-05-08	Africa|hCoV-19/South Africa/KRISP-0541/2020|EPI ISL 498083|B.1.1.206|South Africa|2020-07-14	0.0005241860	Africa
Africa|hCoV-19/DRC/6026/2020|EPI ISL 513622|B.1.1.1|Democratic Republic of the Congo|2020-05-08	Africa|hCoV-19/South Africa/KRISP-0541/2020|EPI ISL 498083|B.1.1.206|South Africa|2020-07-14	0.0004898098	Africa
Africa|hCoV-19/DRC/6143/2020|EPI ISL 496515|B.1|Democratic Republic of the Congo|2020-05-08	Africa|hCoV-19/South Africa/KRISP-0541/2020|EPI ISL 498083|B.1.1.206|South Africa|2020-07-14	0.0004940715	Africa
Africa|hCoV-19/DRC/6151/2020|EPI ISL 513620|B.1.214|Democratic Republic of the Congo|2020-05-08	Africa|hCoV-19/South Africa/KRISP-0541/2020|EPI ISL 498083|B.1.1.206|South Africa|2020-07-14	0.0005545813	Africa
Africa|hCoV-19/DRC/6163/2020|EPI ISL 513623|B.1.214|Democratic Republic of the Congo|2020-05-08	Africa|hCoV-19/South Africa/KRISP-0541/2020|EPI ISL 498083|B.1.1.206|South Africa|2020-07-14	0.0005612341	Africa
Africa|hCoV-19/DRC/6203/2020|EPI ISL 514109|B.1|Democratic Republic of the Congo|2020-05-09	Africa|hCoV-19/South Africa/KRISP-0541/2020|EPI ISL 498083|B.1.1.206|South Africa|2020-07-14	0.0006576547	Africa
Africa|hCoV-19/DRC/6209/2020|EPI ISL 514110|B.1.84|Democratic Republic of the Congo|2020-05-09	Africa|hCoV-19/South Africa/KRISP-0541/2020|EPI ISL 498083|B.1.1.206|South Africa|2020-07-14	0.0004837307	Africa
Africa|hCoV-19/DRC/6227/2020|EPI ISL 514121|B.1.84|Democratic Republic of the Congo|2020-05-09	Africa|hCoV-19/South Africa/KRISP-0541/2020|EPI ISL 498083|B.1.1.206|South Africa|2020-07-14	0.0004843831	Africa
Africa|hCoV-19/DRC/6313/2020|EPI ISL 496516|B.1.84|Democratic Republic of the Congo|2020-05-09	Africa|hCoV-19/South Africa/KRISP-0541/2020|EPI ISL 498083|B.1.1.206|South Africa|2020-07-14	0.0006131611	Africa
Africa|hCoV-19/DRC/6338/2020|EPI ISL 495630|B.1|Democratic Republic of the Congo|2020-05-09	Africa|hCoV-19/South Africa/KRISP-0541/2020|EPI ISL 498083|B.1.1.206|South Africa|2020-07-14	0.0005347017	Africa
Africa|hCoV-19/DRC/6341/2020|EPI ISL 495631|B.1|Democratic Republic of the Congo|2020-05-09	Africa|hCoV-19/South Africa/KRISP-0541/2020|EPI ISL 498083|B.1.1.206|South Africa|2020-07-14	0.0006464850	Africa
Africa|hCoV-19/DRC/6342/2020|EPI ISL 495632|B.1|Democratic Republic of the Congo|2020-05-09	Africa|hCoV-19/South Africa/KRISP-0541/2020|EPI ISL 498083|B.1.1.206|South Africa|2020-07-14	0.0005999777	Africa
Africa|hCoV-19/DRC/6361/2020|EPI ISL 495633|B.1|Democratic Republic of the Congo|2020-05-09	Africa|hCoV-19/South Africa/KRISP-0541/2020|EPI ISL 498083|B.1.1.206|South Africa|2020-07-14	0.0005040923	Africa
Africa|hCoV-19/DRC/6380/2020|EPI ISL 513611|B.1.1.275|Democratic Republic of the Congo|2020-05-04	Africa|hCoV-19/South Africa/KRISP-0541/2020|EPI ISL 498083|B.1.1.206|South Africa|2020-07-14	0.0003513498	Africa
Africa|hCoV-19/DRC/6384/2020|EPI ISL 513612|B.1.1.275|Democratic Republic of the Congo|2020-05-07	Africa|hCoV-19/South Africa/KRISP-0541/2020|EPI ISL 498083|B.1.1.206|South Africa|2020-07-14	0.0003153412	Africa
Africa|hCoV-19/DRC/6386/2020|EPI ISL 513613|B.1.1.275|Democratic Republic of the Congo|2020-05-07	Africa|hCoV-19/South Africa/KRISP-0541/2020|EPI ISL 498083|B.1.1.206|South Africa|2020-07-14	0.0003100623	Africa
Africa|hCoV-19/DRC/6389/2020|EPI ISL 513614|B.1.84|Democratic Republic of the Congo|2020-05-07	Africa|hCoV-19/South Africa/KRISP-0541/2020|EPI ISL 498083|B.1.1.206|South Africa|2020-07-14	0.0005933893	Africa
Africa|hCoV-19/DRC/6390/2020|EPI ISL 513615|B.1.1.275|Democratic Republic of the Congo|2020-05-04	Africa|hCoV-19/South Africa/KRISP-0541/2020|EPI ISL 498083|B.1.1.206|South Africa|2020-07-14	0.0004134622	Africa
Africa|hCoV-19/DRC/6392/2020|EPI ISL 513616|B.1|Democratic Republic of the Congo|2020-05-04	Africa|hCoV-19/South Africa/KRISP-0541/2020|EPI ISL 498083|B.1.1.206|South Africa|2020-07-14	0.0003792029	Africa
Africa|hCoV-19/DRC/6395/2020|EPI ISL 513617|B.1.1.275|Democratic Republic of the Congo|2020-05-07	Africa|hCoV-19/South Africa/KRISP-0541/2020|EPI ISL 498083|B.1.1.206|South Africa|2020-07-14	0.0004440290	Africa
Africa|hCoV-19/DRC/6398/2020|EPI ISL 513618|B.1.1.275|Democratic Republic of the Congo|2020-05-07	Africa|hCoV-19/South Africa/KRISP-0541/2020|EPI ISL 498083|B.1.1.206|South Africa|2020-07-14	0.0003415094	Africa
Africa|hCoV-19/DRC/6724/2020|EPI ISL 495634|B.1|Democratic Republic of the Congo|2020-05-11	Africa|hCoV-19/South Africa/KRISP-0541/2020|EPI ISL 498083|B.1.1.206|South Africa|2020-07-14	0.0004837238	Africa
Africa|hCoV-19/DRC/6743/2020|EPI ISL 495635|B.1.149|Democratic Republic of the Congo|2020-05-11	Africa|hCoV-19/South Africa/KRISP-0541/2020|EPI ISL 498083|B.1.1.206|South Africa|2020-07-14	0.0005019117	Africa
Africa|hCoV-19/DRC/6783/2020|EPI ISL 496501|B.1.149|Democratic Republic of the Congo|2020-05-11	Africa|hCoV-19/South Africa/KRISP-0541/2020|EPI ISL 498083|B.1.1.206|South Africa|2020-07-14	0.0005340355	Africa
Africa|hCoV-19/DRC/6784/2020|EPI ISL 495636|B.1|Democratic Republic of the Congo|2020-05-11	Africa|hCoV-19/South Africa/KRISP-0541/2020|EPI ISL 498083|B.1.1.206|South Africa|2020-07-14	0.0004483741	Africa
Africa|hCoV-19/DRC/6786/2020|EPI ISL 495637|B.1.178|Democratic Republic of the Congo|2020-05-11	Africa|hCoV-19/South Africa/KRISP-0541/2020|EPI ISL 498083|B.1.1.206|South Africa|2020-07-14	0.0005532572	Africa
Africa|hCoV-19/DRC/6791/2020|EPI ISL 495638|B.1.178|Democratic Republic of the Congo|2020-05-11	Africa|hCoV-19/South Africa/KRISP-0541/2020|EPI ISL 498083|B.1.1.206|South Africa|2020-07-14	0.0005206477	Africa
Africa|hCoV-19/DRC/6792/2020|EPI ISL 495639|B.1|Democratic Republic of the Congo|2020-05-11	Africa|hCoV-19/South Africa/KRISP-0541/2020|EPI ISL 498083|B.1.1.206|South Africa|2020-07-14	0.0004695636	Africa
Africa|hCoV-19/DRC/6801/2020|EPI ISL 514111|B.1|Democratic Republic of the Congo|2020-05-11	Africa|hCoV-19/South Africa/KRISP-0541/2020|EPI ISL 498083|B.1.1.206|South Africa|2020-07-14	0.0006626397	Africa
Africa|hCoV-19/DRC/6853/2020|EPI ISL 496502|B.1.214|Democratic Republic of the Congo|2020-05-11	Africa|hCoV-19/South Africa/KRISP-0541/2020|EPI ISL 498083|B.1.1.206|South Africa|2020-07-14	0.0004914498	Africa
Africa|hCoV-19/DRC/6854/2020|EPI ISL 496503|B.1|Democratic Republic of the Congo|2020-05-11	Africa|hCoV-19/South Africa/KRISP-0541/2020|EPI ISL 498083|B.1.1.206|South Africa|2020-07-14	0.0006786504	Africa
Africa|hCoV-19/DRC/6875/2020|EPI ISL 496504|B.1|Democratic Republic of the Congo|2020-05-11	Africa|hCoV-19/South Africa/KRISP-0541/2020|EPI ISL 498083|B.1.1.206|South Africa|2020-07-14	0.0004837471	Africa
Africa|hCoV-19/DRC/7042/2020|EPI ISL 513592|B.1.214|Democratic Republic of the Congo|2020-05-12	Africa|hCoV-19/South Africa/KRISP-0541/2020|EPI ISL 498083|B.1.1.206|South Africa|2020-07-14	0.0005168776	Africa
Africa|hCoV-19/DRC/7061/2020|EPI ISL 513593|B.1|Democratic Republic of the Congo|2020-05-12	Africa|hCoV-19/South Africa/KRISP-0541/2020|EPI ISL 498083|B.1.1.206|South Africa|2020-07-14	0.0004639842	Africa
Africa|hCoV-19/DRC/7140/2020|EPI ISL 513594|B.1.214|Democratic Republic of the Congo|2020-05-12	Africa|hCoV-19/South Africa/KRISP-0541/2020|EPI ISL 498083|B.1.1.206|South Africa|2020-07-14	0.0006300295	Africa
Africa|hCoV-19/DRC/7200/2020|EPI ISL 514112|B.1|Democratic Republic of the Congo|2020-05-13	Africa|hCoV-19/South Africa/KRISP-0541/2020|EPI ISL 498083|B.1.1.206|South Africa|2020-07-14	0.0006203595	Africa
Africa|hCoV-19/DRC/7211/2020|EPI ISL 514122|B.1.149|Democratic Republic of the Congo|2020-05-13	Africa|hCoV-19/South Africa/KRISP-0541/2020|EPI ISL 498083|B.1.1.206|South Africa|2020-07-14	0.0005866049	Africa
Africa|hCoV-19/DRC/7248/2020|EPI ISL 514123|B.1|Democratic Republic of the Congo|2020-05-13	Africa|hCoV-19/South Africa/KRISP-0541/2020|EPI ISL 498083|B.1.1.206|South Africa|2020-07-14	0.0004940261	Africa
Africa|hCoV-19/DRC/7255/2020|EPI ISL 514124|B.1.149|Democratic Republic of the Congo|2020-05-13	Africa|hCoV-19/South Africa/KRISP-0541/2020|EPI ISL 498083|B.1.1.206|South Africa|2020-07-14	0.0006264307	Africa
Africa|hCoV-19/DRC/73/2020|EPI ISL 417941|B.1.178|Democratic Republic of the Congo|2020-03-18	Africa|hCoV-19/South Africa/KRISP-0541/2020|EPI ISL 498083|B.1.1.206|South Africa|2020-07-14	0.0004133055	Africa
Africa|hCoV-19/DRC/7386/2020|EPI ISL 513595|B.1.5|Democratic Republic of the Congo|2020-05-14	Africa|hCoV-19/South Africa/KRISP-0541/2020|EPI ISL 498083|B.1.1.206|South Africa|2020-07-14	0.0004259275	Africa
Africa|hCoV-19/DRC/7430/2020|EPI ISL 496517|B.1.1.1|Democratic Republic of the Congo|2020-05-14	Africa|hCoV-19/South Africa/KRISP-0541/2020|EPI ISL 498083|B.1.1.206|South Africa|2020-07-14	0.0006177193	Africa
Africa|hCoV-19/DRC/7434/2020|EPI ISL 513621|B.1.1.1|Democratic Republic of the Congo|2020-05-14	Africa|hCoV-19/South Africa/KRISP-0541/2020|EPI ISL 498083|B.1.1.206|South Africa|2020-07-14	0.0006000824	Africa
Africa|hCoV-19/DRC/7471/2020|EPI ISL 513596|B.1.214|Democratic Republic of the Congo|2020-05-14	Africa|hCoV-19/South Africa/KRISP-0541/2020|EPI ISL 498083|B.1.1.206|South Africa|2020-07-14	0.0005205212	Africa
Africa|hCoV-19/DRC/7488/2020|EPI ISL 514113|B.1.1|Democratic Republic of the Congo|2020-05-14	Africa|hCoV-19/South Africa/KRISP-0541/2020|EPI ISL 498083|B.1.1.206|South Africa|2020-07-14	0.0002762809	Africa
Africa|hCoV-19/DRC/7713/2020|EPI ISL 495640|B.1|Democratic Republic of the Congo|2020-05-14	Africa|hCoV-19/South Africa/KRISP-0541/2020|EPI ISL 498083|B.1.1.206|South Africa|2020-07-14	0.0006731448	Africa
Africa|hCoV-19/DRC/7864/2020|EPI ISL 496505|B.1.214|Democratic Republic of the Congo|2020-05-15	Africa|hCoV-19/South Africa/KRISP-0541/2020|EPI ISL 498083|B.1.1.206|South Africa|2020-07-14	0.0005983878	Africa
Africa|hCoV-19/DRC/7920/2020|EPI ISL 495641|B.1|Democratic Republic of the Congo|2020-05-15	Africa|hCoV-19/South Africa/KRISP-0541/2020|EPI ISL 498083|B.1.1.206|South Africa|2020-07-14	0.0006225686	Africa
Africa|hCoV-19/DRC/80/2020|EPI ISL 417942|B.1.178|Democratic Republic of the Congo|2020-03-18	Africa|hCoV-19/South Africa/KRISP-0541/2020|EPI ISL 498083|B.1.1.206|South Africa|2020-07-14	0.0004106330	Africa
Africa|hCoV-19/DRC/8018/2020|EPI ISL 514125|B.1.5|Democratic Republic of the Congo|2020-05-15	Africa|hCoV-19/South Africa/KRISP-0541/2020|EPI ISL 498083|B.1.1.206|South Africa|2020-07-14	0.0006081323	Africa
Africa|hCoV-19/DRC/81/2020|EPI ISL 417944|B.1.9|Democratic Republic of the Congo|2020-03-18	Africa|hCoV-19/South Africa/KRISP-0541/2020|EPI ISL 498083|B.1.1.206|South Africa|2020-07-14	0.0005149659	Africa
Africa|hCoV-19/DRC/82/2020|EPI ISL 417946|B.1.5|Democratic Republic of the Congo|2020-03-18	Africa|hCoV-19/South Africa/KRISP-0541/2020|EPI ISL 498083|B.1.1.206|South Africa|2020-07-14	0.0003756770	Africa
Africa|hCoV-19/DRC/94/2020|EPI ISL 417947|B.1|Democratic Republic of the Congo|2020-03-19	Africa|hCoV-19/South Africa/KRISP-0541/2020|EPI ISL 498083|B.1.1.206|South Africa|2020-07-14	0.0004098561	Africa
Africa|hCoV-19/DRC/998/2020|EPI ISL 429254|B.1|Democratic Republic of the Congo|2020-04-03	Africa|hCoV-19/South Africa/KRISP-0541/2020|EPI ISL 498083|B.1.1.206|South Africa|2020-07-14	0.0005031140	Africa
Africa|hCoV-19/DRC/KN-0038/2020|EPI ISL 417434|B.1.128|Democratic Republic of the Congo|2020-03-14	Africa|hCoV-19/South Africa/KRISP-0541/2020|EPI ISL 498083|B.1.1.206|South Africa|2020-07-14	0.0005382393	Africa
Africa|hCoV-19/DRC/KN-0054/2020|EPI ISL 417437|B.1.178|Democratic Republic of the Congo|2020-03-17	Africa|hCoV-19/South Africa/KRISP-0541/2020|EPI ISL 498083|B.1.1.206|South Africa|2020-07-14	0.0004440306	Africa
Africa|hCoV-19/DRC/KN-0058/2020|EPI ISL 417438|B.1|Democratic Republic of the Congo|2020-03-17	Africa|hCoV-19/South Africa/KRISP-0541/2020|EPI ISL 498083|B.1.1.206|South Africa|2020-07-14	0.0004125894	Africa
Africa|hCoV-19/DRC/KN-0060/2020|EPI ISL 417440|B.1|Democratic Republic of the Congo|2020-03-17	Africa|hCoV-19/South Africa/KRISP-0541/2020|EPI ISL 498083|B.1.1.206|South Africa|2020-07-14	0.0004449055	Africa
Africa|hCoV-19/DRC/KN-0070/2020|EPI ISL 417441|B.1.178|Democratic Republic of the Congo|2020-03-17	Africa|hCoV-19/South Africa/KRISP-0541/2020|EPI ISL 498083|B.1.1.206|South Africa|2020-07-14	0.0004182308	Africa
Africa|hCoV-19/DRC/KN-0072/2020|EPI ISL 417442|B.1.178|Democratic Republic of the Congo|2020-03-18	Africa|hCoV-19/South Africa/KRISP-0541/2020|EPI ISL 498083|B.1.1.206|South Africa|2020-07-14	0.0004109420	Africa
Africa|hCoV-19/DRC/KN-13/2020|EPI ISL 414647|B.1|Democratic Republic of the Congo|2020-03-09	Africa|hCoV-19/South Africa/KRISP-0541/2020|EPI ISL 498083|B.1.1.206|South Africa|2020-07-14	0.0004222416	Africa
Africa|hCoV-19/Egypt/Army-MCL001/2020|EPI ISL 510526|B.1|Egypt|2020-06-01	Africa|hCoV-19/South Africa/KRISP-0541/2020|EPI ISL 498083|B.1.1.206|South Africa|2020-07-14	0.0005465566	Africa
Africa|hCoV-19/Egypt/C-CU001a-S1/2020|EPI ISL 529031|B.1.255|Egypt|2020-05-19	Africa|hCoV-19/South Africa/KRISP-0541/2020|EPI ISL 498083|B.1.1.206|South Africa|2020-07-14	0.0005807308	Africa
Africa|hCoV-19/Egypt/C-CU002b-S3/2020|EPI ISL 529032|B.1.1.1|Egypt|2020-06-19	Africa|hCoV-19/South Africa/KRISP-0541/2020|EPI ISL 498083|B.1.1.206|South Africa|2020-07-14	0.0006148722	Africa
Africa|hCoV-19/Egypt/C-VSVRI-SERVAC/2020|EPI ISL 528386|B.1.255|Egypt|2020-08-22	Africa|hCoV-19/South Africa/KRISP-0541/2020|EPI ISL 498083|B.1.1.206|South Africa|2020-07-14	0.0004098561	Africa
Africa|hCoV-19/Egypt/CUNCI-7I028/2020|EPI ISL 524426|B.1.255|Egypt|2020-07-19	Africa|hCoV-19/South Africa/KRISP-0541/2020|EPI ISL 498083|B.1.1.206|South Africa|2020-07-14	0.0004098561	Africa
Africa|hCoV-19/Egypt/CUNCI-HGC002/2020|EPI ISL 468045|B.1|Egypt|2020-05-02	Africa|hCoV-19/South Africa/KRISP-0541/2020|EPI ISL 498083|B.1.1.206|South Africa|2020-07-14	0.0004100480	Africa
Africa|hCoV-19/Egypt/CUNCI-HGC004/2020|EPI ISL 468048|B.1|Egypt|2020-05-02	Africa|hCoV-19/South Africa/KRISP-0541/2020|EPI ISL 498083|B.1.1.206|South Africa|2020-07-14	0.0004099360	Africa
Africa|hCoV-19/Egypt/CUNCI-HGC005/2020|EPI ISL 468052|B.1|Egypt|2020-05-02	Africa|hCoV-19/South Africa/KRISP-0541/2020|EPI ISL 498083|B.1.1.206|South Africa|2020-07-14	0.0004783043	Africa
Africa|hCoV-19/Egypt/CUNCI-HGC006/2020|EPI ISL 468050|B.1|Egypt|2020-05-02	Africa|hCoV-19/South Africa/KRISP-0541/2020|EPI ISL 498083|B.1.1.206|South Africa|2020-07-14	0.0004782129	Africa
Africa|hCoV-19/Egypt/CUNCI-HGC007-2/2020|EPI ISL 468054|B.1|Egypt|2020-05-02	Africa|hCoV-19/South Africa/KRISP-0541/2020|EPI ISL 498083|B.1.1.206|South Africa|2020-07-14	0.0004781966	Africa
Africa|hCoV-19/Egypt/CUNCI-HGC007/2020|EPI ISL 468046|B.1|Egypt|2020-05-02	Africa|hCoV-19/South Africa/KRISP-0541/2020|EPI ISL 498083|B.1.1.206|South Africa|2020-07-14	0.0004782946	Africa
Africa|hCoV-19/Egypt/CUNCI-HGC008/2020|EPI ISL 468044|B.1|Egypt|2020-05-02	Africa|hCoV-19/South Africa/KRISP-0541/2020|EPI ISL 498083|B.1.1.206|South Africa|2020-07-14	0.0004783109	Africa
Africa|hCoV-19/Egypt/CUNCI-HGC009/2020|EPI ISL 468053|B.1|Egypt|2020-05-02	Africa|hCoV-19/South Africa/KRISP-0541/2020|EPI ISL 498083|B.1.1.206|South Africa|2020-07-14	0.0004101040	Africa
Africa|hCoV-19/Egypt/CUNCI-HGC010/2020|EPI ISL 468055|B.1.247|Egypt|2020-05-02	Africa|hCoV-19/South Africa/KRISP-0541/2020|EPI ISL 498083|B.1.1.206|South Africa|2020-07-14	0.0006492225	Africa
Africa|hCoV-19/Egypt/CUNCI-HGC011/2020|EPI ISL 468059|B.1|Egypt|2020-05-02	Africa|hCoV-19/South Africa/KRISP-0541/2020|EPI ISL 498083|B.1.1.206|South Africa|2020-07-14	0.0004783387	Africa
Africa|hCoV-19/Egypt/CUNCI-HGC012/2020|EPI ISL 468051|B.1.255|Egypt|2020-05-02	Africa|hCoV-19/South Africa/KRISP-0541/2020|EPI ISL 498083|B.1.1.206|South Africa|2020-07-14	0.0006150217	Africa
Africa|hCoV-19/Egypt/CUNCI-HGC013/2020|EPI ISL 468047|B.1.201|Egypt|2020-05-02	Africa|hCoV-19/South Africa/KRISP-0541/2020|EPI ISL 498083|B.1.1.206|South Africa|2020-07-14	0.0005466690	Africa
Africa|hCoV-19/Egypt/CUNCI-HGC014/2020|EPI ISL 468060|B.1.5|Egypt|2020-05-02	Africa|hCoV-19/South Africa/KRISP-0541/2020|EPI ISL 498083|B.1.1.206|South Africa|2020-07-14	0.0003416576	Africa
Africa|hCoV-19/Egypt/CUNCI-HGC015/2020|EPI ISL 468056|B.1|Egypt|2020-05-02	Africa|hCoV-19/South Africa/KRISP-0541/2020|EPI ISL 498083|B.1.1.206|South Africa|2020-07-14	0.0003416460	Africa
Africa|hCoV-19/Egypt/CUNCI-HGC016/2020|EPI ISL 468058|B.1|Egypt|2020-05-02	Africa|hCoV-19/South Africa/KRISP-0541/2020|EPI ISL 498083|B.1.1.206|South Africa|2020-07-14	0.0004792604	Africa
Africa|hCoV-19/Egypt/CUNCI-HGC021/2020|EPI ISL 468061|B.1|Egypt|2020-05-02	Africa|hCoV-19/South Africa/KRISP-0541/2020|EPI ISL 498083|B.1.1.206|South Africa|2020-07-14	0.0004790194	Africa
Africa|hCoV-19/Egypt/CUNCI-HGC023/2020|EPI ISL 468057|B.1.5|Egypt|2020-05-02	Africa|hCoV-19/South Africa/KRISP-0541/2020|EPI ISL 498083|B.1.1.206|South Africa|2020-07-14	0.0003758658	Africa
Africa|hCoV-19/Egypt/CUNCI-HGC028/2020|EPI ISL 468062|B.1|Egypt|2020-05-02	Africa|hCoV-19/South Africa/KRISP-0541/2020|EPI ISL 498083|B.1.1.206|South Africa|2020-07-14	0.0005475856	Africa
Africa|hCoV-19/Egypt/CUNCI-HGC3I011/2020|EPI ISL 479697|B.1|Egypt|2020-06-02	Africa|hCoV-19/South Africa/KRISP-0541/2020|EPI ISL 498083|B.1.1.206|South Africa|2020-07-14	0.0004782406	Africa
Africa|hCoV-19/Egypt/CUNCI-HGC3I012/2020|EPI ISL 479693|B.1.255|Egypt|2020-06-02	Africa|hCoV-19/South Africa/KRISP-0541/2020|EPI ISL 498083|B.1.1.206|South Africa|2020-07-14	0.0006148957	Africa
Africa|hCoV-19/Egypt/CUNCI-HGC3I013/2020|EPI ISL 479694|B.1.201|Egypt|2020-06-02	Africa|hCoV-19/South Africa/KRISP-0541/2020|EPI ISL 498083|B.1.1.206|South Africa|2020-07-14	0.0005465570	Africa
Africa|hCoV-19/Egypt/CUNCI-HGC3I014/2020|EPI ISL 479696|B.1.5|Egypt|2020-06-02	Africa|hCoV-19/South Africa/KRISP-0541/2020|EPI ISL 498083|B.1.1.206|South Africa|2020-07-14	0.0003415759	Africa
Africa|hCoV-19/Egypt/CUNCI-HGC3I02/2020|EPI ISL 479686|B.1|Egypt|2020-06-02	Africa|hCoV-19/South Africa/KRISP-0541/2020|EPI ISL 498083|B.1.1.206|South Africa|2020-07-14	0.0004440957	Africa
Africa|hCoV-19/Egypt/CUNCI-HGC3I023/2020|EPI ISL 479695|B.1.5|Egypt|2020-06-02	Africa|hCoV-19/South Africa/KRISP-0541/2020|EPI ISL 498083|B.1.1.206|South Africa|2020-07-14	0.0003757887	Africa
Africa|hCoV-19/Egypt/CUNCI-HGC3I025/2020|EPI ISL 479691|B.1|Egypt|2020-06-02	Africa|hCoV-19/South Africa/KRISP-0541/2020|EPI ISL 498083|B.1.1.206|South Africa|2020-07-14	0.0005124619	Africa
Africa|hCoV-19/Egypt/CUNCI-HGC3I03/2020|EPI ISL 479687|B.1|Egypt|2020-06-02	Africa|hCoV-19/South Africa/KRISP-0541/2020|EPI ISL 498083|B.1.1.206|South Africa|2020-07-14	0.0004781965	Africa
Africa|hCoV-19/Egypt/CUNCI-HGC3I05/2020|EPI ISL 479690|B.1|Egypt|2020-06-02	Africa|hCoV-19/South Africa/KRISP-0541/2020|EPI ISL 498083|B.1.1.206|South Africa|2020-07-14	0.0004782063	Africa
Africa|hCoV-19/Egypt/CUNCI-HGC3I06/2020|EPI ISL 479688|B.1|Egypt|2020-06-02	Africa|hCoV-19/South Africa/KRISP-0541/2020|EPI ISL 498083|B.1.1.206|South Africa|2020-07-14	0.0004782129	Africa
Africa|hCoV-19/Egypt/CUNCI-HGC3I08/2020|EPI ISL 479698|B.1|Egypt|2020-06-02	Africa|hCoV-19/South Africa/KRISP-0541/2020|EPI ISL 498083|B.1.1.206|South Africa|2020-07-14	0.0004782129	Africa
Africa|hCoV-19/Egypt/CUNCI-HGC3I09/2020|EPI ISL 479692|B.1|Egypt|2020-06-02	Africa|hCoV-19/South Africa/KRISP-0541/2020|EPI ISL 498083|B.1.1.206|South Africa|2020-07-14	0.0004100199	Africa
Africa|hCoV-19/Egypt/CUNCI-HGC4I003/2020|EPI ISL 479699|B.1.1.247|Egypt|2020-06-02	Africa|hCoV-19/South Africa/KRISP-0541/2020|EPI ISL 498083|B.1.1.206|South Africa|2020-07-14	0.0004782274	Africa
Africa|hCoV-19/Egypt/CUNCI-HGC4I004/2020|EPI ISL 479700|B.1.1.296|Egypt|2020-06-02	Africa|hCoV-19/South Africa/KRISP-0541/2020|EPI ISL 498083|B.1.1.206|South Africa|2020-07-14	0.0003756885	Africa
Africa|hCoV-19/Egypt/CUNCI-HGC4I015/2020|EPI ISL 479728|B.1.1.123|Egypt|2020-06-02	Africa|hCoV-19/South Africa/KRISP-0541/2020|EPI ISL 498083|B.1.1.206|South Africa|2020-07-14	0.0004098867	Africa
Africa|hCoV-19/Egypt/CUNCI-HGC4I022/2020|EPI ISL 479705|B.1.1|Egypt|2020-06-02	Africa|hCoV-19/South Africa/KRISP-0541/2020|EPI ISL 498083|B.1.1.206|South Africa|2020-07-14	0.0005123970	Africa
Africa|hCoV-19/Egypt/CUNCI-HGC4I023/2020|EPI ISL 479729|B.1.1.247|Egypt|2020-06-02	Africa|hCoV-19/South Africa/KRISP-0541/2020|EPI ISL 498083|B.1.1.206|South Africa|2020-07-14	0.0003415864	Africa
Africa|hCoV-19/Egypt/CUNCI-HGC4I025/2020|EPI ISL 479706|B.1.255|Egypt|2020-06-02	Africa|hCoV-19/South Africa/KRISP-0541/2020|EPI ISL 498083|B.1.1.206|South Africa|2020-07-14	0.0005465625	Africa
Africa|hCoV-19/Egypt/CUNCI-HGC4I026/2020|EPI ISL 479702|B.1|Egypt|2020-06-02	Africa|hCoV-19/South Africa/KRISP-0541/2020|EPI ISL 498083|B.1.1.206|South Africa|2020-07-14	0.0006154904	Africa
Africa|hCoV-19/Egypt/CUNCI-HGC4I029/2020|EPI ISL 479701|B.1.1.1|Egypt|2020-06-02	Africa|hCoV-19/South Africa/KRISP-0541/2020|EPI ISL 498083|B.1.1.206|South Africa|2020-07-14	0.0005465625	Africa
Africa|hCoV-19/Egypt/CUNCI-HGC4I030/2020|EPI ISL 479703|B.1|Egypt|2020-06-02	Africa|hCoV-19/South Africa/KRISP-0541/2020|EPI ISL 498083|B.1.1.206|South Africa|2020-07-14	0.0005465459	Africa
Africa|hCoV-19/Egypt/CUNCI-HGC4I031/2020|EPI ISL 479707|B.1.1.1|Egypt|2020-06-02	Africa|hCoV-19/South Africa/KRISP-0541/2020|EPI ISL 498083|B.1.1.206|South Africa|2020-07-14	0.0006148933	Africa
Africa|hCoV-19/Egypt/CUNCI-HGC4I032/2020|EPI ISL 479709|B.1.1|Egypt|2020-06-02	Africa|hCoV-19/South Africa/KRISP-0541/2020|EPI ISL 498083|B.1.1.206|South Africa|2020-07-14	0.0003760223	Africa
Africa|hCoV-19/Egypt/CUNCI-HGC4I033/2020|EPI ISL 479704|B.1|Egypt|2020-06-02	Africa|hCoV-19/South Africa/KRISP-0541/2020|EPI ISL 498083|B.1.1.206|South Africa|2020-07-14	0.0004441261	Africa
Africa|hCoV-19/Egypt/CUNCI-HGC4I034/2020|EPI ISL 479708|B.1.255|Egypt|2020-06-02	Africa|hCoV-19/South Africa/KRISP-0541/2020|EPI ISL 498083|B.1.1.206|South Africa|2020-07-14	0.0004098561	Africa
Africa|hCoV-19/Egypt/CUNCI-HGC5I001/2020|EPI ISL 479710|B.1.1|Egypt|2020-06-02	Africa|hCoV-19/South Africa/KRISP-0541/2020|EPI ISL 498083|B.1.1.206|South Africa|2020-07-14	0.0002391399	Africa
Africa|hCoV-19/Egypt/CUNCI-HGC5I003/2020|EPI ISL 479711|B.1|Egypt|2020-06-02	Africa|hCoV-19/South Africa/KRISP-0541/2020|EPI ISL 498083|B.1.1.206|South Africa|2020-07-14	0.0004099023	Africa
Africa|hCoV-19/Egypt/CUNCI-HGC5I010/2020|EPI ISL 479730|B.1.1|Egypt|2020-06-02	Africa|hCoV-19/South Africa/KRISP-0541/2020|EPI ISL 498083|B.1.1.206|South Africa|2020-07-14	0.0003074467	Africa
Africa|hCoV-19/Egypt/CUNCI-HGC5I011/2020|EPI ISL 479712|B.1.1|Egypt|2020-06-02	Africa|hCoV-19/South Africa/KRISP-0541/2020|EPI ISL 498083|B.1.1.206|South Africa|2020-07-14	0.0002390990	Africa
Africa|hCoV-19/Egypt/CUNCI-HGC5I012/2020|EPI ISL 479713|B.1.1|Egypt|2020-06-02	Africa|hCoV-19/South Africa/KRISP-0541/2020|EPI ISL 498083|B.1.1.206|South Africa|2020-07-14	0.0002731963	Africa
Africa|hCoV-19/Egypt/CUNCI-HGC5I014/2020|EPI ISL 479714|B.1.255|Egypt|2020-06-02	Africa|hCoV-19/South Africa/KRISP-0541/2020|EPI ISL 498083|B.1.1.206|South Africa|2020-07-14	0.0005465812	Africa
Africa|hCoV-19/Egypt/CUNCI-HGC5I015/2020|EPI ISL 475722|B.1.255|Egypt|2020-05-02	Africa|hCoV-19/South Africa/KRISP-0541/2020|EPI ISL 498083|B.1.1.206|South Africa|2020-07-14	0.0006151602	Africa
Africa|hCoV-19/Egypt/CUNCI-HGC5I016/2020|EPI ISL 479731|B.1|Egypt|2020-06-02	Africa|hCoV-19/South Africa/KRISP-0541/2020|EPI ISL 498083|B.1.1.206|South Africa|2020-07-14	0.0004098799	Africa
Africa|hCoV-19/Egypt/CUNCI-HGC5I022/2020|EPI ISL 479715|B.1.1|Egypt|2020-06-02	Africa|hCoV-19/South Africa/KRISP-0541/2020|EPI ISL 498083|B.1.1.206|South Africa|2020-07-14	0.0003073627	Africa
Africa|hCoV-19/Egypt/CUNCI-HGC5I025/2020|EPI ISL 479716|A|Egypt|2020-06-02	Africa|hCoV-19/South Africa/KRISP-0541/2020|EPI ISL 498083|B.1.1.206|South Africa|2020-07-14	0.0003764999	Africa
Africa|hCoV-19/Egypt/CUNCI-HGC5I026/2020|EPI ISL 479735|B.1.5|Egypt|2020-06-02	Africa|hCoV-19/South Africa/KRISP-0541/2020|EPI ISL 498083|B.1.1.206|South Africa|2020-07-14	0.0004441519	Africa
Africa|hCoV-19/Egypt/CUNCI-HGC5I029/2020|EPI ISL 479734|B.1|Egypt|2020-06-02	Africa|hCoV-19/South Africa/KRISP-0541/2020|EPI ISL 498083|B.1.1.206|South Africa|2020-07-14	0.0004441109	Africa
Africa|hCoV-19/Egypt/CUNCI-HGC5I030/2020|EPI ISL 479721|B.1.5|Egypt|2020-06-02	Africa|hCoV-19/South Africa/KRISP-0541/2020|EPI ISL 498083|B.1.1.206|South Africa|2020-07-14	0.0003416109	Africa
Africa|hCoV-19/Egypt/CUNCI-HGC5I033/2020|EPI ISL 479717|B.1.5|Egypt|2020-06-02	Africa|hCoV-19/South Africa/KRISP-0541/2020|EPI ISL 498083|B.1.1.206|South Africa|2020-07-14	0.0003074886	Africa
Africa|hCoV-19/Egypt/CUNCI-HGC5I034/2020|EPI ISL 479720|B.1.5|Egypt|2020-06-02	Africa|hCoV-19/South Africa/KRISP-0541/2020|EPI ISL 498083|B.1.1.206|South Africa|2020-07-14	0.0003757104	Africa
Africa|hCoV-19/Egypt/CUNCI-HGC6I002/2020|EPI ISL 479719|B.1.1.1|Egypt|2020-06-02	Africa|hCoV-19/South Africa/KRISP-0541/2020|EPI ISL 498083|B.1.1.206|South Africa|2020-07-14	0.0005123568	Africa
Africa|hCoV-19/Egypt/CUNCI-HGC6I003/2020|EPI ISL 479718|B.1.5|Egypt|2020-06-02	Africa|hCoV-19/South Africa/KRISP-0541/2020|EPI ISL 498083|B.1.1.206|South Africa|2020-07-14	0.0004440851	Africa
Africa|hCoV-19/Egypt/CUNCI-HGC6I007/2020|EPI ISL 479722|B.1|Egypt|2020-06-02	Africa|hCoV-19/South Africa/KRISP-0541/2020|EPI ISL 498083|B.1.1.206|South Africa|2020-07-14	0.0003758273	Africa
Africa|hCoV-19/Egypt/CUNCI-HGC6I010/2020|EPI ISL 478672|B.1|Egypt|2020-06-02	Africa|hCoV-19/South Africa/KRISP-0541/2020|EPI ISL 498083|B.1.1.206|South Africa|2020-07-14	0.0005465197	Africa
Africa|hCoV-19/Egypt/CUNCI-HGC6I011/2020|EPI ISL 479727|A|Egypt|2020-06-02	Africa|hCoV-19/South Africa/KRISP-0541/2020|EPI ISL 498083|B.1.1.206|South Africa|2020-07-14	0.0008542990	Africa
Africa|hCoV-19/Egypt/CUNCI-HGC6I015/2020|EPI ISL 479725|B.1.1|Egypt|2020-06-02	Africa|hCoV-19/South Africa/KRISP-0541/2020|EPI ISL 498083|B.1.1.206|South Africa|2020-07-14	0.0004098240	Africa
Africa|hCoV-19/Egypt/CUNCI-HGC6I016/2020|EPI ISL 475723|B.1.247|Egypt|2020-06-02	Africa|hCoV-19/South Africa/KRISP-0541/2020|EPI ISL 498083|B.1.1.206|South Africa|2020-07-14	0.0006495801	Africa
Africa|hCoV-19/Egypt/CUNCI-HGC6I024/2020|EPI ISL 479732|B.1.1.247|Egypt|2020-06-02	Africa|hCoV-19/South Africa/KRISP-0541/2020|EPI ISL 498083|B.1.1.206|South Africa|2020-07-14	0.0003760314	Africa
Africa|hCoV-19/Egypt/CUNCI-HGC6I026/2020|EPI ISL 479724|B.1.1.1|Egypt|2020-06-02	Africa|hCoV-19/South Africa/KRISP-0541/2020|EPI ISL 498083|B.1.1.206|South Africa|2020-07-14	0.0005465250	Africa
Africa|hCoV-19/Egypt/CUNCI-HGC6I029/2020|EPI ISL 477161|B.1.255|Egypt|2020-06-02	Africa|hCoV-19/South Africa/KRISP-0541/2020|EPI ISL 498083|B.1.1.206|South Africa|2020-07-14	0.0005465439	Africa
Africa|hCoV-19/Egypt/CUNCI-HGC6I031/2020|EPI ISL 475724|B.1.1.1|Egypt|2020-06-02	Africa|hCoV-19/South Africa/KRISP-0541/2020|EPI ISL 498083|B.1.1.206|South Africa|2020-07-14	0.0005126247	Africa
Africa|hCoV-19/Egypt/CUNCI-HGC6I032/2020|EPI ISL 479733|B.1.1.1|Egypt|2020-06-02	Africa|hCoV-19/South Africa/KRISP-0541/2020|EPI ISL 498083|B.1.1.206|South Africa|2020-07-14	0.0005123744	Africa
Africa|hCoV-19/Egypt/CUNCI-HGC6I033/2020|EPI ISL 479723|B.1.1.1|Egypt|2020-06-02	Africa|hCoV-19/South Africa/KRISP-0541/2020|EPI ISL 498083|B.1.1.206|South Africa|2020-07-14	0.0005124042	Africa
Africa|hCoV-19/Egypt/CUNCI-HGC7I01/2020|EPI ISL 529141|B.1|Egypt|2020-07-19	Africa|hCoV-19/South Africa/KRISP-0541/2020|EPI ISL 498083|B.1.1.206|South Africa|2020-07-14	0.0005807405	Africa
Africa|hCoV-19/Egypt/CUNCI-HGC7I02/2020|EPI ISL 529142|A|Egypt|2020-07-19	Africa|hCoV-19/South Africa/KRISP-0541/2020|EPI ISL 498083|B.1.1.206|South Africa|2020-07-14	0.0008542699	Africa
Africa|hCoV-19/Egypt/CUNCI-HGC7I07/2020|EPI ISL 529145|B.1|Egypt|2020-07-19	Africa|hCoV-19/South Africa/KRISP-0541/2020|EPI ISL 498083|B.1.1.206|South Africa|2020-07-14	0.0005465812	Africa
Africa|hCoV-19/Egypt/EGY-020/2020|EPI ISL 526975|B.1|Egypt|2020-08-14	Africa|hCoV-19/South Africa/KRISP-0541/2020|EPI ISL 498083|B.1.1.206|South Africa|2020-07-14	0.0005465570	Africa
Africa|hCoV-19/Egypt/EGY-041/2020|EPI ISL 526997|B.1|Egypt|2020-08-22	Africa|hCoV-19/South Africa/KRISP-0541/2020|EPI ISL 498083|B.1.1.206|South Africa|2020-07-14	0.0005465570	Africa
Africa|hCoV-19/Egypt/EGY-S031/2020|EPI ISL 526986|B.1|Egypt|2020-08-17	Africa|hCoV-19/South Africa/KRISP-0541/2020|EPI ISL 498083|B.1.1.206|South Africa|2020-07-14	0.0005465570	Africa
Africa|hCoV-19/Egypt/HCoV2-Egy-002/2020|EPI ISL 510532|B.1|Egypt|2020-06-02	Africa|hCoV-19/South Africa/KRISP-0541/2020|EPI ISL 498083|B.1.1.206|South Africa|2020-07-14	0.0005465570	Africa
Africa|hCoV-19/Egypt/MASRI-005/2020|EPI ISL 482759|B.1|Egypt|2020-04-30	Africa|hCoV-19/South Africa/KRISP-0541/2020|EPI ISL 498083|B.1.1.206|South Africa|2020-07-14	0.0004098478	Africa
Africa|hCoV-19/Egypt/MASRI-007/2020|EPI ISL 482760|B.1|Egypt|2020-04-28	Africa|hCoV-19/South Africa/KRISP-0541/2020|EPI ISL 498083|B.1.1.206|South Africa|2020-07-14	0.0004784955	Africa
Africa|hCoV-19/Egypt/MASRI-008/2020|EPI ISL 482761|B.1|Egypt|2020-04-30	Africa|hCoV-19/South Africa/KRISP-0541/2020|EPI ISL 498083|B.1.1.206|South Africa|2020-07-14	0.0004123442	Africa
Africa|hCoV-19/Egypt/MASRI-009/2020|EPI ISL 483035|A|Egypt|2020-04-30	Africa|hCoV-19/South Africa/KRISP-0541/2020|EPI ISL 498083|B.1.1.206|South Africa|2020-07-14	0.0007174667	Africa
Africa|hCoV-19/Egypt/MASRI-011/2020|EPI ISL 482762|B.1|Egypt|2020-05-05	Africa|hCoV-19/South Africa/KRISP-0541/2020|EPI ISL 498083|B.1.1.206|South Africa|2020-07-14	0.0004782831	Africa
Africa|hCoV-19/Egypt/MASRI-012/2020|EPI ISL 482763|B.1|Egypt|2020-05-05	Africa|hCoV-19/South Africa/KRISP-0541/2020|EPI ISL 498083|B.1.1.206|South Africa|2020-07-14	0.0003756861	Africa
Africa|hCoV-19/Egypt/MASRI-014/2020|EPI ISL 482765|B.1|Egypt|2020-04-30	Africa|hCoV-19/South Africa/KRISP-0541/2020|EPI ISL 498083|B.1.1.206|South Africa|2020-07-14	0.0006150131	Africa
Africa|hCoV-19/Egypt/MASRI-015/2020|EPI ISL 482766|B.1.36|Egypt|2020-05-11	Africa|hCoV-19/South Africa/KRISP-0541/2020|EPI ISL 498083|B.1.1.206|South Africa|2020-07-14	0.0006832825	Africa
Africa|hCoV-19/Egypt/MASRI-016/2020|EPI ISL 482767|B.1|Egypt|2020-05-11	Africa|hCoV-19/South Africa/KRISP-0541/2020|EPI ISL 498083|B.1.1.206|South Africa|2020-07-14	0.0006154336	Africa
Africa|hCoV-19/Egypt/MASRI-018/2020|EPI ISL 483036|A|Egypt|2020-05-10	Africa|hCoV-19/South Africa/KRISP-0541/2020|EPI ISL 498083|B.1.1.206|South Africa|2020-07-14	0.0008603542	Africa
Africa|hCoV-19/Egypt/MASRI-020/2020|EPI ISL 483037|B.1|Egypt|2020-05-13	Africa|hCoV-19/South Africa/KRISP-0541/2020|EPI ISL 498083|B.1.1.206|South Africa|2020-07-14	0.0006904142	Africa
Africa|hCoV-19/Egypt/MASRI-022/2020|EPI ISL 482768|B.1.255|Egypt|2020-05-13	Africa|hCoV-19/South Africa/KRISP-0541/2020|EPI ISL 498083|B.1.1.206|South Africa|2020-07-14	0.0006159011	Africa
Africa|hCoV-19/Egypt/MASRI-023/2020|EPI ISL 482769|B.1|Egypt|2020-05-11	Africa|hCoV-19/South Africa/KRISP-0541/2020|EPI ISL 498083|B.1.1.206|South Africa|2020-07-14	0.0004103226	Africa
Africa|hCoV-19/Egypt/MASRI-024/2020|EPI ISL 482770|B.1|Egypt|2020-05-11	Africa|hCoV-19/South Africa/KRISP-0541/2020|EPI ISL 498083|B.1.1.206|South Africa|2020-07-14	0.0004781851	Africa
Africa|hCoV-19/Egypt/MASRI-025/2020|EPI ISL 482771|B.1|Egypt|2020-05-10	Africa|hCoV-19/South Africa/KRISP-0541/2020|EPI ISL 498083|B.1.1.206|South Africa|2020-07-14	0.0006151875	Africa
Africa|hCoV-19/Egypt/MASRI-026/2020|EPI ISL 482772|B.1|Egypt|2020-05-10	Africa|hCoV-19/South Africa/KRISP-0541/2020|EPI ISL 498083|B.1.1.206|South Africa|2020-07-14	0.0005466241	Africa
Africa|hCoV-19/Egypt/MASRI-027/2020|EPI ISL 482773|B.1.1.123|Egypt|2020-05-08	Africa|hCoV-19/South Africa/KRISP-0541/2020|EPI ISL 498083|B.1.1.206|South Africa|2020-07-14	0.0003418163	Africa
Africa|hCoV-19/Egypt/MASRI-028/2020|EPI ISL 483038|B.1|Egypt|2020-05-13	Africa|hCoV-19/South Africa/KRISP-0541/2020|EPI ISL 498083|B.1.1.206|South Africa|2020-07-14	0.0005465328	Africa
Africa|hCoV-19/Egypt/MASRI-029/2020|EPI ISL 482774|B.1|Egypt|2020-05-13	Africa|hCoV-19/South Africa/KRISP-0541/2020|EPI ISL 498083|B.1.1.206|South Africa|2020-07-14	0.0004782177	Africa
Africa|hCoV-19/Egypt/MASRI-10/2020|EPI ISL 475752|B.1.255|Egypt|2020-05	Africa|hCoV-19/South Africa/KRISP-0541/2020|EPI ISL 498083|B.1.1.206|South Africa|2020-07-14	0.0005808992	Africa
Africa|hCoV-19/Egypt/MASRI-11/2020|EPI ISL 475753|B.1.36|Egypt|2020-05	Africa|hCoV-19/South Africa/KRISP-0541/2020|EPI ISL 498083|B.1.1.206|South Africa|2020-07-14	0.0007174295	Africa
Africa|hCoV-19/Egypt/MASRI-14/2020|EPI ISL 475749|B.1|Egypt|2020-05	Africa|hCoV-19/South Africa/KRISP-0541/2020|EPI ISL 498083|B.1.1.206|South Africa|2020-07-14	0.0004440502	Africa
Africa|hCoV-19/Egypt/MASRI-15/2020|EPI ISL 475750|B.1.1|Egypt|2020-05	Africa|hCoV-19/South Africa/KRISP-0541/2020|EPI ISL 498083|B.1.1.206|South Africa|2020-07-14	0.0005154925	Africa
Africa|hCoV-19/Egypt/MASRI-2/2020|EPI ISL 475745|B.1|Egypt|2020-05	Africa|hCoV-19/South Africa/KRISP-0541/2020|EPI ISL 498083|B.1.1.206|South Africa|2020-07-14	0.0004781852	Africa
Africa|hCoV-19/Egypt/MASRI-3/2020|EPI ISL 475746|A|Egypt|2020-05	Africa|hCoV-19/South Africa/KRISP-0541/2020|EPI ISL 498083|B.1.1.206|South Africa|2020-07-14	0.0007516959	Africa
Africa|hCoV-19/Egypt/MASRI-6/2020|EPI ISL 475747|B.1.255|Egypt|2020-05	Africa|hCoV-19/South Africa/KRISP-0541/2020|EPI ISL 498083|B.1.1.206|South Africa|2020-07-14	0.0004781851	Africa
Africa|hCoV-19/Egypt/MASRI-9/2020|EPI ISL 475751|B.1.1.1|Egypt|2020-05	Africa|hCoV-19/South Africa/KRISP-0541/2020|EPI ISL 498083|B.1.1.206|South Africa|2020-07-14	0.0006492382	Africa
Africa|hCoV-19/Egypt/NRC-01/2020|EPI ISL 430820|B.1|Egypt|2020-03-18	Africa|hCoV-19/South Africa/KRISP-0541/2020|EPI ISL 498083|B.1.1.206|South Africa|2020-07-14	0.0004458531	Africa
Africa|hCoV-19/Egypt/NRC-03/2020|EPI ISL 430819|B.1.246|Egypt|2020-03-18	Africa|hCoV-19/South Africa/KRISP-0541/2020|EPI ISL 498083|B.1.1.206|South Africa|2020-07-14	0.0004798286	Africa
Africa|hCoV-19/Gabon/ITM-K011/2020|EPI ISL 539573|A|Gabon|2020-03-22	Africa|hCoV-19/South Africa/KRISP-0541/2020|EPI ISL 498083|B.1.1.206|South Africa|2020-07-14	0.0006832713	Africa
Africa|hCoV-19/Gabon/ITM-K023/2020|EPI ISL 539574|B.1.178|Gabon|2020-03-27	Africa|hCoV-19/South Africa/KRISP-0541/2020|EPI ISL 498083|B.1.1.206|South Africa|2020-07-14	0.0004440109	Africa
Africa|hCoV-19/Gabon/ITM-K027/2020|EPI ISL 539575|A|Gabon|2020-03-27	Africa|hCoV-19/South Africa/KRISP-0541/2020|EPI ISL 498083|B.1.1.206|South Africa|2020-07-14	0.0006832550	Africa
Africa|hCoV-19/Gabon/ITM-K028/2020|EPI ISL 539576|B.1.292|Gabon|2020-03-27	Africa|hCoV-19/South Africa/KRISP-0541/2020|EPI ISL 498083|B.1.1.206|South Africa|2020-07-14	0.0004440199	Africa
Africa|hCoV-19/Gambia/0214/2020|EPI ISL 471158|B.1|Gambia|2020-03-29	Africa|hCoV-19/South Africa/KRISP-0541/2020|EPI ISL 498083|B.1.1.206|South Africa|2020-07-14	0.0004105456	Africa
Africa|hCoV-19/Gambia/0268/2020|EPI ISL 471159|B.1.1|Gambia|2020-03-21	Africa|hCoV-19/South Africa/KRISP-0541/2020|EPI ISL 498083|B.1.1.206|South Africa|2020-07-14	0.0002758742	Africa
Africa|hCoV-19/Gambia/0278/2020|EPI ISL 471160|B.1.1|Gambia|2020-03-20	Africa|hCoV-19/South Africa/KRISP-0541/2020|EPI ISL 498083|B.1.1.206|South Africa|2020-07-14	0.0002752100	Africa
Africa|hCoV-19/Gambia/0528/2020|EPI ISL 471161|B.1.1.293|Gambia|2020-04-30	Africa|hCoV-19/South Africa/KRISP-0541/2020|EPI ISL 498083|B.1.1.206|South Africa|2020-07-14	0.0003153336	Africa
Africa|hCoV-19/Gambia/0531/2020|EPI ISL 471162|B.1.1.293|Gambia|2020-04-30	Africa|hCoV-19/South Africa/KRISP-0541/2020|EPI ISL 498083|B.1.1.206|South Africa|2020-07-14	0.0003153556	Africa
Africa|hCoV-19/Gambia/0536/2020|EPI ISL 471163|B.1.1.293|Gambia|2020-04-30	Africa|hCoV-19/South Africa/KRISP-0541/2020|EPI ISL 498083|B.1.1.206|South Africa|2020-07-14	0.0003073448	Africa
Africa|hCoV-19/Gambia/0547/2020|EPI ISL 471164|B.1.1.293|Gambia|2020-04-30	Africa|hCoV-19/South Africa/KRISP-0541/2020|EPI ISL 498083|B.1.1.206|South Africa|2020-07-14	0.0003078388	Africa
Africa|hCoV-19/Gambia/0548/2020|EPI ISL 471165|B.1.5|Gambia|2020-04-30	Africa|hCoV-19/South Africa/KRISP-0541/2020|EPI ISL 498083|B.1.1.206|South Africa|2020-07-14	0.0002817909	Africa
Africa|hCoV-19/Gambia/1090/2020|EPI ISL 471166|B.1.1|Gambia|2020-05-04	Africa|hCoV-19/South Africa/KRISP-0541/2020|EPI ISL 498083|B.1.1.206|South Africa|2020-07-14	0.0003443227	Africa
Africa|hCoV-19/Gambia/1094/2020|EPI ISL 471167|B.1.1.293|Gambia|2020-05-04	Africa|hCoV-19/South Africa/KRISP-0541/2020|EPI ISL 498083|B.1.1.206|South Africa|2020-07-14	0.0003073448	Africa
Africa|hCoV-19/Gambia/1251/2020|EPI ISL 471168|B.1.1.293|Gambia|2020-05-07	Africa|hCoV-19/South Africa/KRISP-0541/2020|EPI ISL 498083|B.1.1.206|South Africa|2020-07-14	0.0003153335	Africa
Africa|hCoV-19/Gambia/1264/2020|EPI ISL 471169|B.1.1|Gambia|2020-05-07	Africa|hCoV-19/South Africa/KRISP-0541/2020|EPI ISL 498083|B.1.1.206|South Africa|2020-07-14	0.0002754942	Africa
Africa|hCoV-19/Gambia/1271/2020|EPI ISL 471170|B.1.1|Gambia|2020-05-07	Africa|hCoV-19/South Africa/KRISP-0541/2020|EPI ISL 498083|B.1.1.206|South Africa|2020-07-14	0.0002758552	Africa
Africa|hCoV-19/Gambia/1277/2020|EPI ISL 471171|B.1.1.293|Gambia|2020-05-07	Africa|hCoV-19/South Africa/KRISP-0541/2020|EPI ISL 498083|B.1.1.206|South Africa|2020-07-14	0.0003073448	Africa
Africa|hCoV-19/Gambia/3668/2020|EPI ISL 560992|B.1.5.12|Gambia|2020-07-30	Africa|hCoV-19/South Africa/KRISP-0541/2020|EPI ISL 498083|B.1.1.206|South Africa|2020-07-14	0.0006195318	Africa
Africa|hCoV-19/Gambia/3670/2020|EPI ISL 560993|B.1.5.12|Gambia|2020-07-30	Africa|hCoV-19/South Africa/KRISP-0541/2020|EPI ISL 498083|B.1.1.206|South Africa|2020-07-14	0.0006246911	Africa
Africa|hCoV-19/Gambia/3671/2020|EPI ISL 560994|B.1.1.293|Gambia|2020-07-30	Africa|hCoV-19/South Africa/KRISP-0541/2020|EPI ISL 498083|B.1.1.206|South Africa|2020-07-14	0.0003785153	Africa
Africa|hCoV-19/Gambia/3673/2020|EPI ISL 560995|B.1.5|Gambia|2020-07-30	Africa|hCoV-19/South Africa/KRISP-0541/2020|EPI ISL 498083|B.1.1.206|South Africa|2020-07-14	0.0003785881	Africa
Africa|hCoV-19/Gambia/3676/2020|EPI ISL 560996|B.1.5|Gambia|2020-07-30	Africa|hCoV-19/South Africa/KRISP-0541/2020|EPI ISL 498083|B.1.1.206|South Africa|2020-07-14	0.0003855104	Africa
Africa|hCoV-19/Gambia/3678/2020|EPI ISL 560997|B.1.292|Gambia|2020-07-30	Africa|hCoV-19/South Africa/KRISP-0541/2020|EPI ISL 498083|B.1.1.206|South Africa|2020-07-14	0.0004782015	Africa
Africa|hCoV-19/Gambia/3679/2020|EPI ISL 560998|B.1.5.12|Gambia|2020-07-30	Africa|hCoV-19/South Africa/KRISP-0541/2020|EPI ISL 498083|B.1.1.206|South Africa|2020-07-14	0.0005553057	Africa
Africa|hCoV-19/Gambia/3680/2020|EPI ISL 560999|B.1.5|Gambia|2020-07-30	Africa|hCoV-19/South Africa/KRISP-0541/2020|EPI ISL 498083|B.1.1.206|South Africa|2020-07-14	0.0003856591	Africa
Africa|hCoV-19/Gambia/3683/2020|EPI ISL 561000|B.1.292|Gambia|2020-07-30	Africa|hCoV-19/South Africa/KRISP-0541/2020|EPI ISL 498083|B.1.1.206|South Africa|2020-07-14	0.0005123692	Africa
Africa|hCoV-19/Gambia/3703/2020|EPI ISL 561001|B.1.5.12|Gambia|2020-07-30	Africa|hCoV-19/South Africa/KRISP-0541/2020|EPI ISL 498083|B.1.1.206|South Africa|2020-07-14	0.0005465514	Africa
Africa|hCoV-19/Gambia/3717/2020|EPI ISL 561002|B.1.5|Gambia|2020-07-30	Africa|hCoV-19/South Africa/KRISP-0541/2020|EPI ISL 498083|B.1.1.206|South Africa|2020-07-14	0.0004164461	Africa
Africa|hCoV-19/Gambia/3724/2020|EPI ISL 561003|B.1.5.12|Gambia|2020-07-30	Africa|hCoV-19/South Africa/KRISP-0541/2020|EPI ISL 498083|B.1.1.206|South Africa|2020-07-14	0.0005465514	Africa
Africa|hCoV-19/Gambia/3725/2020|EPI ISL 561004|B.1.1.293|Gambia|2020-07-30	Africa|hCoV-19/South Africa/KRISP-0541/2020|EPI ISL 498083|B.1.1.206|South Africa|2020-07-14	0.0004440092	Africa
Africa|hCoV-19/Gambia/3728/2020|EPI ISL 561005|B.1.5|Gambia|2020-07-30	Africa|hCoV-19/South Africa/KRISP-0541/2020|EPI ISL 498083|B.1.1.206|South Africa|2020-07-14	0.0003564265	Africa
Africa|hCoV-19/Gambia/3729/2020|EPI ISL 561006|B.1.5.12|Gambia|2020-07-30	Africa|hCoV-19/South Africa/KRISP-0541/2020|EPI ISL 498083|B.1.1.206|South Africa|2020-07-14	0.0004781969	Africa
Africa|hCoV-19/Gambia/3732/2020|EPI ISL 561007|B.1.5|Gambia|2020-07-30	Africa|hCoV-19/South Africa/KRISP-0541/2020|EPI ISL 498083|B.1.1.206|South Africa|2020-07-14	0.0004167498	Africa
Africa|hCoV-19/Gambia/3735/2020|EPI ISL 561008|B.1.5|Gambia|2020-07-30	Africa|hCoV-19/South Africa/KRISP-0541/2020|EPI ISL 498083|B.1.1.206|South Africa|2020-07-14	0.0003504321	Africa
Africa|hCoV-19/Gambia/3737/2020|EPI ISL 561009|B.1.1.293|Gambia|2020-07-30	Africa|hCoV-19/South Africa/KRISP-0541/2020|EPI ISL 498083|B.1.1.206|South Africa|2020-07-14	0.0004442368	Africa
Africa|hCoV-19/Gambia/3741/2020|EPI ISL 561010|B.1.5.12|Gambia|2020-07-30	Africa|hCoV-19/South Africa/KRISP-0541/2020|EPI ISL 498083|B.1.1.206|South Africa|2020-07-14	0.0004858234	Africa
Africa|hCoV-19/Gambia/3743/2020|EPI ISL 561011|B.1.5.12|Gambia|2020-07-30	Africa|hCoV-19/South Africa/KRISP-0541/2020|EPI ISL 498083|B.1.1.206|South Africa|2020-07-14	0.0006149188	Africa
Africa|hCoV-19/Gambia/3749/2020|EPI ISL 561012|B.1.5.12|Gambia|2020-07-30	Africa|hCoV-19/South Africa/KRISP-0541/2020|EPI ISL 498083|B.1.1.206|South Africa|2020-07-14	0.0005465328	Africa
Africa|hCoV-19/Gambia/3761/2020|EPI ISL 561013|B.1.5.12|Gambia|2020-07-30	Africa|hCoV-19/South Africa/KRISP-0541/2020|EPI ISL 498083|B.1.1.206|South Africa|2020-07-14	0.0005465328	Africa
Africa|hCoV-19/Gambia/3772/2020|EPI ISL 561025|B.1.5|Gambia|2020-07-30	Africa|hCoV-19/South Africa/KRISP-0541/2020|EPI ISL 498083|B.1.1.206|South Africa|2020-07-14	0.0003882588	Africa
Africa|hCoV-19/Gambia/GC19-015/2020|EPI ISL 428855|B.1.1.8|Gambia|2020-03-17	Africa|hCoV-19/South Africa/KRISP-0541/2020|EPI ISL 498083|B.1.1.206|South Africa|2020-07-14	0.0003073315	Africa
Africa|hCoV-19/Gambia/GC19-026/2020|EPI ISL 428856|B.6|Gambia|2020-03-21	Africa|hCoV-19/South Africa/KRISP-0541/2020|EPI ISL 498083|B.1.1.206|South Africa|2020-07-14	0.0006490765	Africa
Africa|hCoV-19/Gambia/GC19-029/2020|EPI ISL 428857|B.1|Gambia|2020-04-20	Africa|hCoV-19/South Africa/KRISP-0541/2020|EPI ISL 498083|B.1.1.206|South Africa|2020-07-14	0.0004440395	Africa
Africa|hCoV-19/Gambia/GC19-0479/2020|EPI ISL 561015|B.1.1.293|Gambia|2020-04-29	Africa|hCoV-19/South Africa/KRISP-0541/2020|EPI ISL 498083|B.1.1.206|South Africa|2020-07-14	0.0003202014	Africa
Africa|hCoV-19/Gambia/GC19-0544/2020|EPI ISL 561016|B.1.5|Gambia|2020-05-01	Africa|hCoV-19/South Africa/KRISP-0541/2020|EPI ISL 498083|B.1.1.206|South Africa|2020-07-14	0.0002837568	Africa
Africa|hCoV-19/Gambia/GC19-1385/2020|EPI ISL 561018|B.1.5|Gambia|2020-05-12	Africa|hCoV-19/South Africa/KRISP-0541/2020|EPI ISL 498083|B.1.1.206|South Africa|2020-07-14	0.0002857425	Africa
Africa|hCoV-19/Gambia/GC19-1503/2020|EPI ISL 561021|B.1.1|Gambia|2020-05-14	Africa|hCoV-19/South Africa/KRISP-0541/2020|EPI ISL 498083|B.1.1.206|South Africa|2020-07-14	0.0003756583	Africa
Africa|hCoV-19/Gambia/GC19-1527/2020|EPI ISL 561022|B.1.1.293|Gambia|2020-05-16	Africa|hCoV-19/South Africa/KRISP-0541/2020|EPI ISL 498083|B.1.1.206|South Africa|2020-07-14	0.0003073763	Africa
Africa|hCoV-19/Gambia/GC19-1533/2020|EPI ISL 561023|B.1.1.264|Gambia|2020-05-16	Africa|hCoV-19/South Africa/KRISP-0541/2020|EPI ISL 498083|B.1.1.206|South Africa|2020-07-14	0.0003174129	Africa
Africa|hCoV-19/Gambia/GC19-1572/2020|EPI ISL 561014|B.1.1|Gambia|2020-05-20	Africa|hCoV-19/South Africa/KRISP-0541/2020|EPI ISL 498083|B.1.1.206|South Africa|2020-07-14	0.0002118343	Africa
Africa|hCoV-19/Gambia/GC19-1575/2020|EPI ISL 561026|B.1.1|Gambia|2020-05-20	Africa|hCoV-19/South Africa/KRISP-0541/2020|EPI ISL 498083|B.1.1.206|South Africa|2020-07-14	0.0003871182	Africa
Africa|hCoV-19/Gambia/GC19-1606/2020|EPI ISL 561027|B.1.1|Gambia|2020-05-20	Africa|hCoV-19/South Africa/KRISP-0541/2020|EPI ISL 498083|B.1.1.206|South Africa|2020-07-14	0.0003186929	Africa
Africa|hCoV-19/Gambia/GC19-1706/2020|EPI ISL 561028|B.1.5|Gambia|2020-05-22	Africa|hCoV-19/South Africa/KRISP-0541/2020|EPI ISL 498083|B.1.1.206|South Africa|2020-07-14	0.0002839169	Africa
Africa|hCoV-19/Gambia/GC19-1814/2020|EPI ISL 561032|B.1.5|Gambia|2020-05-28	Africa|hCoV-19/South Africa/KRISP-0541/2020|EPI ISL 498083|B.1.1.206|South Africa|2020-07-14	0.0002867968	Africa
Africa|hCoV-19/Gambia/GC19-1818/2020|EPI ISL 561034|B.1.1|Gambia|2020-05-28	Africa|hCoV-19/South Africa/KRISP-0541/2020|EPI ISL 498083|B.1.1.206|South Africa|2020-07-14	0.0003756836	Africa
Africa|hCoV-19/Gambia/GC19-1983/2020|EPI ISL 561038|B.1.1|Gambia|2020-06-07	Africa|hCoV-19/South Africa/KRISP-0541/2020|EPI ISL 498083|B.1.1.206|South Africa|2020-07-14	0.0003756719	Africa
Africa|hCoV-19/Gambia/GC19-2197/2020|EPI ISL 561040|B.1.292|Gambia|2020-06-26	Africa|hCoV-19/South Africa/KRISP-0541/2020|EPI ISL 498083|B.1.1.206|South Africa|2020-07-14	0.0004821366	Africa
Africa|hCoV-19/Gambia/GC19-2427/2020|EPI ISL 561105|B.1.1.293|Gambia|2020-07-21	Africa|hCoV-19/South Africa/KRISP-0541/2020|EPI ISL 498083|B.1.1.206|South Africa|2020-07-14	0.0004099162	Africa
Africa|hCoV-19/Gambia/GC19-2443/2020|EPI ISL 561106|B.1.5|Gambia|2020-07-21	Africa|hCoV-19/South Africa/KRISP-0541/2020|EPI ISL 498083|B.1.1.206|South Africa|2020-07-14	0.0003586631	Africa
Africa|hCoV-19/Gambia/GC19-2450/2020|EPI ISL 561107|B.1.5.12|Gambia|2020-07-21	Africa|hCoV-19/South Africa/KRISP-0541/2020|EPI ISL 498083|B.1.1.206|South Africa|2020-07-14	0.0005465591	Africa
Africa|hCoV-19/Gambia/GC19-2459/2020|EPI ISL 561108|B.1.1.293|Gambia|2020-07-21	Africa|hCoV-19/South Africa/KRISP-0541/2020|EPI ISL 498083|B.1.1.206|South Africa|2020-07-14	0.0003788112	Africa
Africa|hCoV-19/Gambia/GC19-2469/2020|EPI ISL 561109|B.1.5|Gambia|2020-07-21	Africa|hCoV-19/South Africa/KRISP-0541/2020|EPI ISL 498083|B.1.1.206|South Africa|2020-07-14	0.0003504689	Africa
Africa|hCoV-19/Gambia/GC19-2473/2020|EPI ISL 561110|B.1.5.12|Gambia|2020-07-21	Africa|hCoV-19/South Africa/KRISP-0541/2020|EPI ISL 498083|B.1.1.206|South Africa|2020-07-14	0.0005807566	Africa
Africa|hCoV-19/Gambia/GC19-2498/2020|EPI ISL 561111|B.1.292|Gambia|2020-07-21	Africa|hCoV-19/South Africa/KRISP-0541/2020|EPI ISL 498083|B.1.1.206|South Africa|2020-07-14	0.0005123517	Africa
Africa|hCoV-19/Gambia/GC19-2525/2020|EPI ISL 561113|B.1.1.293|Gambia|2020-07-21	Africa|hCoV-19/South Africa/KRISP-0541/2020|EPI ISL 498083|B.1.1.206|South Africa|2020-07-14	0.0003756681	Africa
Africa|hCoV-19/Gambia/GC19-2526/2020|EPI ISL 561114|B.1.5.12|Gambia|2020-07-21	Africa|hCoV-19/South Africa/KRISP-0541/2020|EPI ISL 498083|B.1.1.206|South Africa|2020-07-14	0.0005807684	Africa
Africa|hCoV-19/Gambia/GC19-2629/2020|EPI ISL 561123|B.1.5.12|Gambia|2020-07-21	Africa|hCoV-19/South Africa/KRISP-0541/2020|EPI ISL 498083|B.1.1.206|South Africa|2020-07-14	0.0005510761	Africa
Africa|hCoV-19/Gambia/GC19-2632/2020|EPI ISL 561124|B.1.5.12|Gambia|2020-07-21	Africa|hCoV-19/South Africa/KRISP-0541/2020|EPI ISL 498083|B.1.1.206|South Africa|2020-07-14	0.0005506589	Africa
Africa|hCoV-19/Gambia/GC19-2638/2020|EPI ISL 561126|B.1.5.12|Gambia|2020-07-21	Africa|hCoV-19/South Africa/KRISP-0541/2020|EPI ISL 498083|B.1.1.206|South Africa|2020-07-14	0.0005277502	Africa
Africa|hCoV-19/Gambia/GC19-2652/2020|EPI ISL 561128|B.1.5.12|Gambia|2020-07-21	Africa|hCoV-19/South Africa/KRISP-0541/2020|EPI ISL 498083|B.1.1.206|South Africa|2020-07-14	0.0004442533	Africa
Africa|hCoV-19/Gambia/GC19-2654/2020|EPI ISL 561130|B.1.292|Gambia|2020-07-21	Africa|hCoV-19/South Africa/KRISP-0541/2020|EPI ISL 498083|B.1.1.206|South Africa|2020-07-14	0.0005465756	Africa
Africa|hCoV-19/Gambia/GC19-2663/2020|EPI ISL 561133|B.1.1.293|Gambia|2020-07-21	Africa|hCoV-19/South Africa/KRISP-0541/2020|EPI ISL 498083|B.1.1.206|South Africa|2020-07-14	0.0004098281	Africa
Africa|hCoV-19/Gambia/GC19-2707/2020|EPI ISL 561134|B.1.1.293|Gambia|2020-07-21	Africa|hCoV-19/South Africa/KRISP-0541/2020|EPI ISL 498083|B.1.1.206|South Africa|2020-07-14	0.0004473655	Africa
Africa|hCoV-19/Gambia/GC19-2711/2020|EPI ISL 561135|B.1.5.12|Gambia|2020-07-21	Africa|hCoV-19/South Africa/KRISP-0541/2020|EPI ISL 498083|B.1.1.206|South Africa|2020-07-14	0.0005123412	Africa
Africa|hCoV-19/Gambia/GC19-2730/2020|EPI ISL 561136|B.1.5.12|Gambia|2020-07-21	Africa|hCoV-19/South Africa/KRISP-0541/2020|EPI ISL 498083|B.1.1.206|South Africa|2020-07-14	0.0006540038	Africa
Africa|hCoV-19/Gambia/GC19-2731/2020|EPI ISL 561137|B.1.1.293|Gambia|2020-07-21	Africa|hCoV-19/South Africa/KRISP-0541/2020|EPI ISL 498083|B.1.1.206|South Africa|2020-07-14	0.0003756937	Africa
Africa|hCoV-19/Gambia/GC19-2828/2020|EPI ISL 561150|B.1.361|Gambia|2020-07-24	Africa|hCoV-19/South Africa/KRISP-0541/2020|EPI ISL 498083|B.1.1.206|South Africa|2020-07-14	0.0005124093	Africa
Africa|hCoV-19/Gambia/GC19-2842/2020|EPI ISL 561151|B.1.1|Gambia|2020-07-24	Africa|hCoV-19/South Africa/KRISP-0541/2020|EPI ISL 498083|B.1.1.206|South Africa|2020-07-14	0.0004440244	Africa
Africa|hCoV-19/Gambia/GC19-2898/2020|EPI ISL 561153|B.1.5.12|Gambia|2020-07-24	Africa|hCoV-19/South Africa/KRISP-0541/2020|EPI ISL 498083|B.1.1.206|South Africa|2020-07-14	0.0005123762	Africa
Africa|hCoV-19/Gambia/GC19-2904/2020|EPI ISL 561154|B.1.1|Gambia|2020-07-24	Africa|hCoV-19/South Africa/KRISP-0541/2020|EPI ISL 498083|B.1.1.206|South Africa|2020-07-14	0.0004440092	Africa
Africa|hCoV-19/Gambia/GC19-2947/2020|EPI ISL 561155|B.1.5.12|Gambia|2020-07-24	Africa|hCoV-19/South Africa/KRISP-0541/2020|EPI ISL 498083|B.1.1.206|South Africa|2020-07-14	0.0005465328	Africa
Africa|hCoV-19/Gambia/GC19-2973/2020|EPI ISL 561156|B.1.1.293|Gambia|2020-07-24	Africa|hCoV-19/South Africa/KRISP-0541/2020|EPI ISL 498083|B.1.1.206|South Africa|2020-07-14	0.0003415012	Africa
Africa|hCoV-19/Gambia/GC19-2977/2020|EPI ISL 561157|B.1.1.293|Gambia|2020-07-24	Africa|hCoV-19/South Africa/KRISP-0541/2020|EPI ISL 498083|B.1.1.206|South Africa|2020-07-14	0.0003415129	Africa
Africa|hCoV-19/Gambia/GC19-2985/2020|EPI ISL 561158|B.1.5.12|Gambia|2020-07-24	Africa|hCoV-19/South Africa/KRISP-0541/2020|EPI ISL 498083|B.1.1.206|South Africa|2020-07-14	0.0004440109	Africa
Africa|hCoV-19/Gambia/GC19-2991/2020|EPI ISL 561159|B.1.1|Gambia|2020-07-24	Africa|hCoV-19/South Africa/KRISP-0541/2020|EPI ISL 498083|B.1.1.206|South Africa|2020-07-14	0.0004099022	Africa
Africa|hCoV-19/Gambia/GC19-3064/2020|EPI ISL 561160|B.1.1|Gambia|2020-07-25	Africa|hCoV-19/South Africa/KRISP-0541/2020|EPI ISL 498083|B.1.1.206|South Africa|2020-07-14	0.0004440395	Africa
Africa|hCoV-19/Gambia/GC19-3065/2020|EPI ISL 561161|B.1.5.12|Gambia|2020-07-25	Africa|hCoV-19/South Africa/KRISP-0541/2020|EPI ISL 498083|B.1.1.206|South Africa|2020-07-14	0.0005907851	Africa
Africa|hCoV-19/Gambia/GC19-3081/2020|EPI ISL 561162|B.1.1|Gambia|2020-07-25	Africa|hCoV-19/South Africa/KRISP-0541/2020|EPI ISL 498083|B.1.1.206|South Africa|2020-07-14	0.0004440242	Africa
Africa|hCoV-19/Gambia/GC19-3085/2020|EPI ISL 561163|B.1.1.293|Gambia|2020-07-25	Africa|hCoV-19/South Africa/KRISP-0541/2020|EPI ISL 498083|B.1.1.206|South Africa|2020-07-14	0.0003785581	Africa
Africa|hCoV-19/Gambia/GC19-3087/2020|EPI ISL 561041|B.1.292|Gambia|2020-07-25	Africa|hCoV-19/South Africa/KRISP-0541/2020|EPI ISL 498083|B.1.1.206|South Africa|2020-07-14	0.0005465195	Africa
Africa|hCoV-19/Gambia/GC19-3099/2020|EPI ISL 561164|B.1.1.242|Gambia|2020-07-25	Africa|hCoV-19/South Africa/KRISP-0541/2020|EPI ISL 498083|B.1.1.206|South Africa|2020-07-14	0.0004098338	Africa
Africa|hCoV-19/Gambia/GC19-3110/2020|EPI ISL 561165|B.1.1.293|Gambia|2020-07-25	Africa|hCoV-19/South Africa/KRISP-0541/2020|EPI ISL 498083|B.1.1.206|South Africa|2020-07-14	0.0003756719	Africa
Africa|hCoV-19/Gambia/GC19-3112/2020|EPI ISL 561166|B.1|Gambia|2020-07-25	Africa|hCoV-19/South Africa/KRISP-0541/2020|EPI ISL 498083|B.1.1.206|South Africa|2020-07-14	0.0006148832	Africa
Africa|hCoV-19/Gambia/GC19-3113/2020|EPI ISL 561167|B.1.1.293|Gambia|2020-07-25	Africa|hCoV-19/South Africa/KRISP-0541/2020|EPI ISL 498083|B.1.1.206|South Africa|2020-07-14	0.0003415012	Africa
Africa|hCoV-19/Gambia/GC19-3114/2020|EPI ISL 561168|B.1.1|Gambia|2020-07-25	Africa|hCoV-19/South Africa/KRISP-0541/2020|EPI ISL 498083|B.1.1.206|South Africa|2020-07-14	0.0004440092	Africa
Africa|hCoV-19/Gambia/GC19-3135/2020|EPI ISL 561169|B.1.5.12|Gambia|2020-07-27	Africa|hCoV-19/South Africa/KRISP-0541/2020|EPI ISL 498083|B.1.1.206|South Africa|2020-07-14	0.0004473717	Africa
Africa|hCoV-19/Gambia/GC19-3140/2020|EPI ISL 561042|B.1.5.12|Gambia|2020-07-27	Africa|hCoV-19/South Africa/KRISP-0541/2020|EPI ISL 498083|B.1.1.206|South Africa|2020-07-14	0.0006149584	Africa
Africa|hCoV-19/Gambia/GC19-3145/2020|EPI ISL 561170|B.1.1|Gambia|2020-07-27	Africa|hCoV-19/South Africa/KRISP-0541/2020|EPI ISL 498083|B.1.1.206|South Africa|2020-07-14	0.0004440244	Africa
Africa|hCoV-19/Gambia/GC19-3146/2020|EPI ISL 561171|B.1.5.12|Gambia|2020-07-27	Africa|hCoV-19/South Africa/KRISP-0541/2020|EPI ISL 498083|B.1.1.206|South Africa|2020-07-14	0.0004475150	Africa
Africa|hCoV-19/Gambia/GC19-3165/2020|EPI ISL 561043|B.1.1.293|Gambia|2020-07-27	Africa|hCoV-19/South Africa/KRISP-0541/2020|EPI ISL 498083|B.1.1.206|South Africa|2020-07-14	0.0003415012	Africa
Africa|hCoV-19/Gambia/GC19-3166/2020|EPI ISL 561044|B.1.5.12|Gambia|2020-07-27	Africa|hCoV-19/South Africa/KRISP-0541/2020|EPI ISL 498083|B.1.1.206|South Africa|2020-07-14	0.0004473564	Africa
Africa|hCoV-19/Gambia/GC19-3189/2020|EPI ISL 561045|B.1.5|Gambia|2020-07-27	Africa|hCoV-19/South Africa/KRISP-0541/2020|EPI ISL 498083|B.1.1.206|South Africa|2020-07-14	0.0003475410	Africa
Africa|hCoV-19/Gambia/GC19-3192/2020|EPI ISL 561046|B.1.5|Gambia|2020-07-27	Africa|hCoV-19/South Africa/KRISP-0541/2020|EPI ISL 498083|B.1.1.206|South Africa|2020-07-14	0.0003097377	Africa
Africa|hCoV-19/Gambia/GC19-3193/2020|EPI ISL 561047|B.1.5.12|Gambia|2020-07-27	Africa|hCoV-19/South Africa/KRISP-0541/2020|EPI ISL 498083|B.1.1.206|South Africa|2020-07-14	0.0004473409	Africa
Africa|hCoV-19/Gambia/GC19-3208/2020|EPI ISL 561048|B.1.5.12|Gambia|2020-07-27	Africa|hCoV-19/South Africa/KRISP-0541/2020|EPI ISL 498083|B.1.1.206|South Africa|2020-07-14	0.0005162728	Africa
Africa|hCoV-19/Gambia/GC19-3209/2020|EPI ISL 561049|B.1.5.12|Gambia|2020-07-27	Africa|hCoV-19/South Africa/KRISP-0541/2020|EPI ISL 498083|B.1.1.206|South Africa|2020-07-14	0.0004129784	Africa
Africa|hCoV-19/Gambia/GC19-3210/2020|EPI ISL 561050|B.1.5.12|Gambia|2020-07-27	Africa|hCoV-19/South Africa/KRISP-0541/2020|EPI ISL 498083|B.1.1.206|South Africa|2020-07-14	0.0004221822	Africa
Africa|hCoV-19/Gambia/GC19-3214/2020|EPI ISL 561051|B.1.1.293|Gambia|2020-07-27	Africa|hCoV-19/South Africa/KRISP-0541/2020|EPI ISL 498083|B.1.1.206|South Africa|2020-07-14	0.0003441365	Africa
Africa|hCoV-19/Gambia/GC19-3219/2020|EPI ISL 561052|B.1.5.12|Gambia|2020-07-27	Africa|hCoV-19/South Africa/KRISP-0541/2020|EPI ISL 498083|B.1.1.206|South Africa|2020-07-14	0.0004440714	Africa
Africa|hCoV-19/Gambia/GC19-3246/2020|EPI ISL 561053|B.1.5.12|Gambia|2020-07-27	Africa|hCoV-19/South Africa/KRISP-0541/2020|EPI ISL 498083|B.1.1.206|South Africa|2020-07-14	0.0004473962	Africa
Africa|hCoV-19/Gambia/GC19-3255/2020|EPI ISL 561054|B.1.177|Gambia|2020-07-27	Africa|hCoV-19/South Africa/KRISP-0541/2020|EPI ISL 498083|B.1.1.206|South Africa|2020-07-14	0.0002753113	Africa
Africa|hCoV-19/Gambia/GC19-3266/2020|EPI ISL 561055|B.1.5|Gambia|2020-07-27	Africa|hCoV-19/South Africa/KRISP-0541/2020|EPI ISL 498083|B.1.1.206|South Africa|2020-07-14	0.0002408675	Africa
Africa|hCoV-19/Gambia/GC19-3267/2020|EPI ISL 561056|B.1.5.12|Gambia|2020-07-27	Africa|hCoV-19/South Africa/KRISP-0541/2020|EPI ISL 498083|B.1.1.206|South Africa|2020-07-14	0.0003785596	Africa
Africa|hCoV-19/Gambia/GC19-3278/2020|EPI ISL 561058|B.1.5.12|Gambia|2020-07-27	Africa|hCoV-19/South Africa/KRISP-0541/2020|EPI ISL 498083|B.1.1.206|South Africa|2020-07-14	0.0004129258	Africa
Africa|hCoV-19/Gambia/GC19-3301/2020|EPI ISL 561059|B.1.5.12|Gambia|2020-07-27	Africa|hCoV-19/South Africa/KRISP-0541/2020|EPI ISL 498083|B.1.1.206|South Africa|2020-07-14	0.0004129684	Africa
Africa|hCoV-19/Gambia/GC19-3317/2020|EPI ISL 561060|B.1.5|Gambia|2020-07-27	Africa|hCoV-19/South Africa/KRISP-0541/2020|EPI ISL 498083|B.1.1.206|South Africa|2020-07-14	0.0003074466	Africa
Africa|hCoV-19/Gambia/GC19-3323/2020|EPI ISL 561061|B.1.5|Gambia|2020-07-27	Africa|hCoV-19/South Africa/KRISP-0541/2020|EPI ISL 498083|B.1.1.206|South Africa|2020-07-14	0.0002753236	Africa
Africa|hCoV-19/Gambia/GC19-3358/2020|EPI ISL 561062|B.1.1.293|Gambia|2020-07-27	Africa|hCoV-19/South Africa/KRISP-0541/2020|EPI ISL 498083|B.1.1.206|South Africa|2020-07-14	0.0004440091	Africa
Africa|hCoV-19/Gambia/GC19-3365/2020|EPI ISL 561063|B.1.5.12|Gambia|2020-07-27	Africa|hCoV-19/South Africa/KRISP-0541/2020|EPI ISL 498083|B.1.1.206|South Africa|2020-07-14	0.0004818164	Africa
Africa|hCoV-19/Gambia/GC19-3373/2020|EPI ISL 561064|B.1.5|Gambia|2020-07-27	Africa|hCoV-19/South Africa/KRISP-0541/2020|EPI ISL 498083|B.1.1.206|South Africa|2020-07-14	0.0003441498	Africa
Africa|hCoV-19/Gambia/GC19-3374/2020|EPI ISL 561065|B.1.5.12|Gambia|2020-07-27	Africa|hCoV-19/South Africa/KRISP-0541/2020|EPI ISL 498083|B.1.1.206|South Africa|2020-07-14	0.0004473563	Africa
Africa|hCoV-19/Gambia/GC19-3375/2020|EPI ISL 561066|B.1.5.12|Gambia|2020-07-27	Africa|hCoV-19/South Africa/KRISP-0541/2020|EPI ISL 498083|B.1.1.206|South Africa|2020-07-14	0.0004129258	Africa
Africa|hCoV-19/Gambia/GC19-3380/2020|EPI ISL 561067|B.1.5.12|Gambia|2020-07-27	Africa|hCoV-19/South Africa/KRISP-0541/2020|EPI ISL 498083|B.1.1.206|South Africa|2020-07-14	0.0004473871	Africa
Africa|hCoV-19/Gambia/GC19-3381/2020|EPI ISL 561068|B.1.5.12|Gambia|2020-07-27	Africa|hCoV-19/South Africa/KRISP-0541/2020|EPI ISL 498083|B.1.1.206|South Africa|2020-07-14	0.0006149040	Africa
Africa|hCoV-19/Gambia/GC19-3396/2020|EPI ISL 561069|B.1.5.12|Gambia|2020-07-27	Africa|hCoV-19/South Africa/KRISP-0541/2020|EPI ISL 498083|B.1.1.206|South Africa|2020-07-14	0.0005807309	Africa
Africa|hCoV-19/Gambia/GC19-3398/2020|EPI ISL 561070|B.1.1.242|Gambia|2020-07-27	Africa|hCoV-19/South Africa/KRISP-0541/2020|EPI ISL 498083|B.1.1.206|South Africa|2020-07-14	0.0005123290	Africa
Africa|hCoV-19/Gambia/GC19-3399/2020|EPI ISL 561172|B.1.5|Gambia|2020-07-27	Africa|hCoV-19/South Africa/KRISP-0541/2020|EPI ISL 498083|B.1.1.206|South Africa|2020-07-14	0.0003415863	Africa
Africa|hCoV-19/Gambia/GC19-3400/2020|EPI ISL 561173|B.1.5|Gambia|2020-07-27	Africa|hCoV-19/South Africa/KRISP-0541/2020|EPI ISL 498083|B.1.1.206|South Africa|2020-07-14	0.0004098981	Africa
Africa|hCoV-19/Gambia/GC19-3407/2020|EPI ISL 561174|B.1.1.242|Gambia|2020-07-27	Africa|hCoV-19/South Africa/KRISP-0541/2020|EPI ISL 498083|B.1.1.206|South Africa|2020-07-14	0.0003757246	Africa
Africa|hCoV-19/Gambia/GC19-3411/2020|EPI ISL 561175|B.1.5.12|Gambia|2020-07-27	Africa|hCoV-19/South Africa/KRISP-0541/2020|EPI ISL 498083|B.1.1.206|South Africa|2020-07-14	0.0005206497	Africa
Africa|hCoV-19/Gambia/GC19-3418/2020|EPI ISL 561176|B.1.1.242|Gambia|2020-07-27	Africa|hCoV-19/South Africa/KRISP-0541/2020|EPI ISL 498083|B.1.1.206|South Africa|2020-07-14	0.0004440305	Africa
Africa|hCoV-19/Gambia/GC19-3429/2020|EPI ISL 561178|B.1.5.12|Gambia|2020-07-27	Africa|hCoV-19/South Africa/KRISP-0541/2020|EPI ISL 498083|B.1.1.206|South Africa|2020-07-14	0.0004440109	Africa
Africa|hCoV-19/Gambia/GC19-3432/2020|EPI ISL 561179|B.1.5.12|Gambia|2020-07-27	Africa|hCoV-19/South Africa/KRISP-0541/2020|EPI ISL 498083|B.1.1.206|South Africa|2020-07-14	0.0006196210	Africa
Africa|hCoV-19/Gambia/GC19-3438/2020|EPI ISL 561180|B.1.5.12|Gambia|2020-07-27	Africa|hCoV-19/South Africa/KRISP-0541/2020|EPI ISL 498083|B.1.1.206|South Africa|2020-07-14	0.0005807645	Africa
Africa|hCoV-19/Gambia/GC19-3445/2020|EPI ISL 561181|B.1.5.12|Gambia|2020-07-27	Africa|hCoV-19/South Africa/KRISP-0541/2020|EPI ISL 498083|B.1.1.206|South Africa|2020-07-14	0.0006490788	Africa
Africa|hCoV-19/Gambia/GC19-3448/2020|EPI ISL 561183|B.1.5|Gambia|2020-07-27	Africa|hCoV-19/South Africa/KRISP-0541/2020|EPI ISL 498083|B.1.1.206|South Africa|2020-07-14	0.0003822728	Africa
Africa|hCoV-19/Gambia/GC19-3497/2020|EPI ISL 561184|B.1.5.12|Gambia|2020-07-27	Africa|hCoV-19/South Africa/KRISP-0541/2020|EPI ISL 498083|B.1.1.206|South Africa|2020-07-14	0.0005806913	Africa
Africa|hCoV-19/Gambia/GC19-3503/2020|EPI ISL 561186|B.1.5.12|Gambia|2020-07-27	Africa|hCoV-19/South Africa/KRISP-0541/2020|EPI ISL 498083|B.1.1.206|South Africa|2020-07-14	0.0004858285	Africa
Africa|hCoV-19/Gambia/GC19-3504/2020|EPI ISL 561187|B.1.5.12|Gambia|2020-07-27	Africa|hCoV-19/South Africa/KRISP-0541/2020|EPI ISL 498083|B.1.1.206|South Africa|2020-07-14	0.0005506778	Africa
Africa|hCoV-19/Gambia/GC19-3505/2020|EPI ISL 561188|B.1.5.12|Gambia|2020-07-27	Africa|hCoV-19/South Africa/KRISP-0541/2020|EPI ISL 498083|B.1.1.206|South Africa|2020-07-14	0.0005123833	Africa
Africa|hCoV-19/Gambia/GC19-3529/2020|EPI ISL 561191|B.1.5.12|Gambia|2020-07-27	Africa|hCoV-19/South Africa/KRISP-0541/2020|EPI ISL 498083|B.1.1.206|South Africa|2020-07-14	0.0005807448	Africa
Africa|hCoV-19/Gambia/GC19-3530/2020|EPI ISL 561192|B.1.5.12|Gambia|2020-07-27	Africa|hCoV-19/South Africa/KRISP-0541/2020|EPI ISL 498083|B.1.1.206|South Africa|2020-07-14	0.0004556176	Africa
Africa|hCoV-19/Gambia/GC19-3533/2020|EPI ISL 561193|B.1.1.293|Gambia|2020-07-27	Africa|hCoV-19/South Africa/KRISP-0541/2020|EPI ISL 498083|B.1.1.206|South Africa|2020-07-14	0.0003757066	Africa
Africa|hCoV-19/Gambia/GC19-3535/2020|EPI ISL 561194|B.1.1.242|Gambia|2020-07-27	Africa|hCoV-19/South Africa/KRISP-0541/2020|EPI ISL 498083|B.1.1.206|South Africa|2020-07-14	0.0004440154	Africa
Africa|hCoV-19/Gambia/GC19-3550/2020|EPI ISL 561195|B.1.5.12|Gambia|2020-07-27	Africa|hCoV-19/South Africa/KRISP-0541/2020|EPI ISL 498083|B.1.1.206|South Africa|2020-07-14	0.0005465646	Africa
Africa|hCoV-19/Gambia/GC19-3565/2020|EPI ISL 561196|B.1.5.12|Gambia|2020-07-27	Africa|hCoV-19/South Africa/KRISP-0541/2020|EPI ISL 498083|B.1.1.206|South Africa|2020-07-14	0.0004781754	Africa
Africa|hCoV-19/Gambia/GC19-3578/2020|EPI ISL 561197|B.1.5.12|Gambia|2020-07-27	Africa|hCoV-19/South Africa/KRISP-0541/2020|EPI ISL 498083|B.1.1.206|South Africa|2020-07-14	0.0005125864	Africa
Africa|hCoV-19/Gambia/GC19-3629/2020|EPI ISL 561199|B.1.5.12|Gambia|2020-07-27	Africa|hCoV-19/South Africa/KRISP-0541/2020|EPI ISL 498083|B.1.1.206|South Africa|2020-07-14	0.0006149314	Africa
Africa|hCoV-19/Gambia/GC19-3656/2020|EPI ISL 561201|B.1.5.12|Gambia|2020-07-27	Africa|hCoV-19/South Africa/KRISP-0541/2020|EPI ISL 498083|B.1.1.206|South Africa|2020-07-14	0.0005123938	Africa
Africa|hCoV-19/Gambia/GC19-3659/2020|EPI ISL 561202|B.1.1|Gambia|2020-07-27	Africa|hCoV-19/South Africa/KRISP-0541/2020|EPI ISL 498083|B.1.1.206|South Africa|2020-07-14	0.0004098924	Africa
Africa|hCoV-19/Gambia/GC19-3666/2020|EPI ISL 561204|B.1.5.12|Gambia|2020-07-27	Africa|hCoV-19/South Africa/KRISP-0541/2020|EPI ISL 498083|B.1.1.206|South Africa|2020-07-14	0.0005855506	Africa
Africa|hCoV-19/Gambia/GC19-3769/2020|EPI ISL 561072|B.1.292|Gambia|2020-07-27	Africa|hCoV-19/South Africa/KRISP-0541/2020|EPI ISL 498083|B.1.1.206|South Africa|2020-07-14	0.0005205160	Africa
Africa|hCoV-19/Gambia/GC19-3773/2020|EPI ISL 561073|B.1.5.12|Gambia|2020-07-27	Africa|hCoV-19/South Africa/KRISP-0541/2020|EPI ISL 498083|B.1.1.206|South Africa|2020-07-14	0.0005807308	Africa
Africa|hCoV-19/Gambia/GC19-3774/2020|EPI ISL 561074|B.1.5.12|Gambia|2020-07-27	Africa|hCoV-19/South Africa/KRISP-0541/2020|EPI ISL 498083|B.1.1.206|South Africa|2020-07-14	0.0005465590	Africa
Africa|hCoV-19/Gambia/GC19-3794/2020|EPI ISL 561078|B.1.5.12|Gambia|2020-07-27	Africa|hCoV-19/South Africa/KRISP-0541/2020|EPI ISL 498083|B.1.1.206|South Africa|2020-07-14	0.0005552443	Africa
Africa|hCoV-19/Gambia/GC19-3796/2020|EPI ISL 561079|B.1.5.12|Gambia|2020-07-27	Africa|hCoV-19/South Africa/KRISP-0541/2020|EPI ISL 498083|B.1.1.206|South Africa|2020-07-14	0.0005807029	Africa
Africa|hCoV-19/Gambia/GC19-3798/2020|EPI ISL 561080|B.1.1.242|Gambia|2020-07-27	Africa|hCoV-19/South Africa/KRISP-0541/2020|EPI ISL 498083|B.1.1.206|South Africa|2020-07-14	0.0004829083	Africa
Africa|hCoV-19/Gambia/GC19-3799/2020|EPI ISL 561081|B.1.1.242|Gambia|2020-07-27	Africa|hCoV-19/South Africa/KRISP-0541/2020|EPI ISL 498083|B.1.1.206|South Africa|2020-07-14	0.0004781428	Africa
Africa|hCoV-19/Gambia/GC19-3802/2020|EPI ISL 561082|B.1.5.12|Gambia|2020-07-27	Africa|hCoV-19/South Africa/KRISP-0541/2020|EPI ISL 498083|B.1.1.206|South Africa|2020-07-14	0.0005806971	Africa
Africa|hCoV-19/Gambia/GC19-3805/2020|EPI ISL 561083|B.1.5.12|Gambia|2020-07-27	Africa|hCoV-19/South Africa/KRISP-0541/2020|EPI ISL 498083|B.1.1.206|South Africa|2020-07-14	0.0005807169	Africa
Africa|hCoV-19/Gambia/GC19-3806/2020|EPI ISL 561084|B.1.1.293|Gambia|2020-07-27	Africa|hCoV-19/South Africa/KRISP-0541/2020|EPI ISL 498083|B.1.1.206|South Africa|2020-07-14	0.0003756757	Africa
Africa|hCoV-19/Gambia/GC19-3807/2020|EPI ISL 561085|B.1.1.293|Gambia|2020-07-27	Africa|hCoV-19/South Africa/KRISP-0541/2020|EPI ISL 498083|B.1.1.206|South Africa|2020-07-14	0.0004098686	Africa
Africa|hCoV-19/Gambia/GC19-3812/2020|EPI ISL 561086|B.1.1.293|Gambia|2020-07-27	Africa|hCoV-19/South Africa/KRISP-0541/2020|EPI ISL 498083|B.1.1.206|South Africa|2020-07-14	0.0004449603	Africa
Africa|hCoV-19/Gambia/GC19-3813/2020|EPI ISL 561087|B.1.1.293|Gambia|2020-07-27	Africa|hCoV-19/South Africa/KRISP-0541/2020|EPI ISL 498083|B.1.1.206|South Africa|2020-07-14	0.0004098545	Africa
Africa|hCoV-19/Gambia/GC19-3814/2020|EPI ISL 561088|B.1|Gambia|2020-07-27	Africa|hCoV-19/South Africa/KRISP-0541/2020|EPI ISL 498083|B.1.1.206|South Africa|2020-07-14	0.0006833432	Africa
Africa|hCoV-19/Gambia/GC19-3816/2020|EPI ISL 561089|B.1.1.293|Gambia|2020-07-27	Africa|hCoV-19/South Africa/KRISP-0541/2020|EPI ISL 498083|B.1.1.206|South Africa|2020-07-14	0.0003785321	Africa
Africa|hCoV-19/Gambia/GC19-3818/2020|EPI ISL 561090|B.1.1.293|Gambia|2020-07-27	Africa|hCoV-19/South Africa/KRISP-0541/2020|EPI ISL 498083|B.1.1.206|South Africa|2020-07-14	0.0004781735	Africa
Africa|hCoV-19/Gambia/GC19-3820/2020|EPI ISL 561091|B.1.1.293|Gambia|2020-07-27	Africa|hCoV-19/South Africa/KRISP-0541/2020|EPI ISL 498083|B.1.1.206|South Africa|2020-07-14	0.0004098546	Africa
Africa|hCoV-19/Gambia/GC19-3821/2020|EPI ISL 561092|B.1.5.12|Gambia|2020-07-27	Africa|hCoV-19/South Africa/KRISP-0541/2020|EPI ISL 498083|B.1.1.206|South Africa|2020-07-14	0.0004906410	Africa
Africa|hCoV-19/Gambia/GC19-3822/2020|EPI ISL 561093|B.1.5.12|Gambia|2020-07-27	Africa|hCoV-19/South Africa/KRISP-0541/2020|EPI ISL 498083|B.1.1.206|South Africa|2020-07-14	0.0005807309	Africa
Africa|hCoV-19/Gambia/GC19-3823/2020|EPI ISL 561094|B.1.5.12|Gambia|2020-07-27	Africa|hCoV-19/South Africa/KRISP-0541/2020|EPI ISL 498083|B.1.1.206|South Africa|2020-07-14	0.0005851454	Africa
Africa|hCoV-19/Gambia/GC19-3835/2020|EPI ISL 561096|B.1.1.293|Gambia|2020-07-27	Africa|hCoV-19/South Africa/KRISP-0541/2020|EPI ISL 498083|B.1.1.206|South Africa|2020-07-14	0.0003756885	Africa
Africa|hCoV-19/Gambia/GC19-3836/2020|EPI ISL 561097|B.1.5.12|Gambia|2020-07-27	Africa|hCoV-19/South Africa/KRISP-0541/2020|EPI ISL 498083|B.1.1.206|South Africa|2020-07-14	0.0005465217	Africa
Africa|hCoV-19/Gambia/GC19-3839/2020|EPI ISL 561098|B.1.5.12|Gambia|2020-07-27	Africa|hCoV-19/South Africa/KRISP-0541/2020|EPI ISL 498083|B.1.1.206|South Africa|2020-07-14	0.0005807309	Africa
Africa|hCoV-19/Gambia/GC19-3842/2020|EPI ISL 561099|B.1.1.293|Gambia|2020-07-27	Africa|hCoV-19/South Africa/KRISP-0541/2020|EPI ISL 498083|B.1.1.206|South Africa|2020-07-14	0.0004781833	Africa
Africa|hCoV-19/Gambia/GC19-3846/2020|EPI ISL 561100|B.1.1.293|Gambia|2020-07-27	Africa|hCoV-19/South Africa/KRISP-0541/2020|EPI ISL 498083|B.1.1.206|South Africa|2020-07-14	0.0004440182	Africa
Africa|hCoV-19/Gambia/GC19-3852/2020|EPI ISL 561101|B.1.5.12|Gambia|2020-07-27	Africa|hCoV-19/South Africa/KRISP-0541/2020|EPI ISL 498083|B.1.1.206|South Africa|2020-07-14	0.0005900063	Africa
Africa|hCoV-19/Gambia/GC19-3854/2020|EPI ISL 561102|B.1.1.293|Gambia|2020-07-27	Africa|hCoV-19/South Africa/KRISP-0541/2020|EPI ISL 498083|B.1.1.206|South Africa|2020-07-14	0.0004781833	Africa
Africa|hCoV-19/Gambia/GC192573/2020|EPI ISL 561115|B.1.5.12|Gambia|2020-07-21	Africa|hCoV-19/South Africa/KRISP-0541/2020|EPI ISL 498083|B.1.1.206|South Africa|2020-07-14	0.0005807566	Africa
Africa|hCoV-19/Gambia/GC192576/2020|EPI ISL 561117|B.1.5.12|Gambia|2020-07-21	Africa|hCoV-19/South Africa/KRISP-0541/2020|EPI ISL 498083|B.1.1.206|South Africa|2020-07-14	0.0004821932	Africa
Africa|hCoV-19/Gambia/GC192579/2020|EPI ISL 561118|B.1.5.12|Gambia|2020-07-21	Africa|hCoV-19/South Africa/KRISP-0541/2020|EPI ISL 498083|B.1.1.206|South Africa|2020-07-14	0.0004838258	Africa
Africa|hCoV-19/Gambia/GC192602/2020|EPI ISL 561120|B.1.1.293|Gambia|2020-07-21	Africa|hCoV-19/South Africa/KRISP-0541/2020|EPI ISL 498083|B.1.1.206|South Africa|2020-07-14	0.0004781735	Africa
Africa|hCoV-19/Gambia/GC192610/2020|EPI ISL 561121|B.1.1.293|Gambia|2020-07-21	Africa|hCoV-19/South Africa/KRISP-0541/2020|EPI ISL 498083|B.1.1.206|South Africa|2020-07-14	0.0004781736	Africa
Africa|hCoV-19/Gambia/GC192751/2020|EPI ISL 561138|B.1.5.12|Gambia|2020-07-21	Africa|hCoV-19/South Africa/KRISP-0541/2020|EPI ISL 498083|B.1.1.206|South Africa|2020-07-14	0.0006149438	Africa
Africa|hCoV-19/Gambia/GC192756/2020|EPI ISL 561139|B.1.5.12|Gambia|2020-07-22	Africa|hCoV-19/South Africa/KRISP-0541/2020|EPI ISL 498083|B.1.1.206|South Africa|2020-07-14	0.0005465590	Africa
Africa|hCoV-19/Gambia/GC192772/2020|EPI ISL 561140|B.1.1|Gambia|2020-07-22	Africa|hCoV-19/South Africa/KRISP-0541/2020|EPI ISL 498083|B.1.1.206|South Africa|2020-07-14	0.0004440092	Africa
Africa|hCoV-19/Gambia/GC192778/2020|EPI ISL 561141|B.1.1|Gambia|2020-07-22	Africa|hCoV-19/South Africa/KRISP-0541/2020|EPI ISL 498083|B.1.1.206|South Africa|2020-07-14	0.0004440547	Africa
Africa|hCoV-19/Gambia/GC192781/2020|EPI ISL 561142|B.1.5.12|Gambia|2020-07-22	Africa|hCoV-19/South Africa/KRISP-0541/2020|EPI ISL 498083|B.1.1.206|South Africa|2020-07-14	0.0005807309	Africa
Africa|hCoV-19/Gambia/GC192782/2020|EPI ISL 561143|B.1.5.12|Gambia|2020-07-22	Africa|hCoV-19/South Africa/KRISP-0541/2020|EPI ISL 498083|B.1.1.206|South Africa|2020-07-14	0.0005807448	Africa
Africa|hCoV-19/Gambia/GC192786/2020|EPI ISL 561144|B.1.1.293|Gambia|2020-07-22	Africa|hCoV-19/South Africa/KRISP-0541/2020|EPI ISL 498083|B.1.1.206|South Africa|2020-07-14	0.0004098365	Africa
Africa|hCoV-19/Gambia/GC192789/2020|EPI ISL 561145|B.1|Gambia|2020-07-22	Africa|hCoV-19/South Africa/KRISP-0541/2020|EPI ISL 498083|B.1.1.206|South Africa|2020-07-14	0.0005123641	Africa
Africa|hCoV-19/Gambia/GC192811/2020|EPI ISL 561147|B.1.5.12|Gambia|2020-07-22	Africa|hCoV-19/South Africa/KRISP-0541/2020|EPI ISL 498083|B.1.1.206|South Africa|2020-07-14	0.0005556684	Africa
Africa|hCoV-19/Gambia/GC192812/2020|EPI ISL 561148|B.1.1.293|Gambia|2020-07-22	Africa|hCoV-19/South Africa/KRISP-0541/2020|EPI ISL 498083|B.1.1.206|South Africa|2020-07-14	0.0003415012	Africa
Africa|hCoV-19/Gambia/NPHL-038/2020|EPI ISL 561205|B.1.1|Gambia|2020	Africa|hCoV-19/South Africa/KRISP-0541/2020|EPI ISL 498083|B.1.1.206|South Africa|2020-07-14	0.0004781851	Africa
Africa|hCoV-19/Gambia/NPHL-061/2020|EPI ISL 561206|B.1.5.12|Gambia|2020	Africa|hCoV-19/South Africa/KRISP-0541/2020|EPI ISL 498083|B.1.1.206|South Africa|2020-07-14	0.0006490944	Africa
Africa|hCoV-19/Gambia/NPHL-1168/2020|EPI ISL 561212|B.1.5.12|Gambia|2020-06-27	Africa|hCoV-19/South Africa/KRISP-0541/2020|EPI ISL 498083|B.1.1.206|South Africa|2020-07-14	0.0006491338	Africa
Africa|hCoV-19/Gambia/NPHL-1208/2020|EPI ISL 561213|B.1.5.12|Gambia|2020-06-30	Africa|hCoV-19/South Africa/KRISP-0541/2020|EPI ISL 498083|B.1.1.206|South Africa|2020-07-14	0.0004143983	Africa
Africa|hCoV-19/Gambia/NPHL-1209/2020|EPI ISL 561214|B.1.5.12|Gambia|2020-06-30	Africa|hCoV-19/South Africa/KRISP-0541/2020|EPI ISL 498083|B.1.1.206|South Africa|2020-07-14	0.0003829872	Africa
Africa|hCoV-19/Gambia/NPHL-1212/2020|EPI ISL 561215|B.1.5.12|Gambia|2020-06-30	Africa|hCoV-19/South Africa/KRISP-0541/2020|EPI ISL 498083|B.1.1.206|South Africa|2020-07-14	0.0005123411	Africa
Africa|hCoV-19/Gambia/NPHL-1224/2020|EPI ISL 561217|B.1.1.293|Gambia|2020-06-30	Africa|hCoV-19/South Africa/KRISP-0541/2020|EPI ISL 498083|B.1.1.206|South Africa|2020-07-14	0.0003201672	Africa
Africa|hCoV-19/Gambia/NPHL-1230/2020|EPI ISL 561218|B.1.5|Gambia|2020-06-30	Africa|hCoV-19/South Africa/KRISP-0541/2020|EPI ISL 498083|B.1.1.206|South Africa|2020-07-14	0.0003452785	Africa
Africa|hCoV-19/Gambia/NPHL-1248/2020|EPI ISL 561222|B.1.5|Gambia|2020-07-01	Africa|hCoV-19/South Africa/KRISP-0541/2020|EPI ISL 498083|B.1.1.206|South Africa|2020-07-14	0.0003452545	Africa
Africa|hCoV-19/Gambia/NPHL-1258/2020|EPI ISL 561223|B.1.292|Gambia|2020-07-02	Africa|hCoV-19/South Africa/KRISP-0541/2020|EPI ISL 498083|B.1.1.206|South Africa|2020-07-14	0.0004781848	Africa
Africa|hCoV-19/Gambia/NPHL-1422/2020|EPI ISL 561228|B.1.5|Gambia|2020-07-04	Africa|hCoV-19/South Africa/KRISP-0541/2020|EPI ISL 498083|B.1.1.206|South Africa|2020-07-14	0.0002867763	Africa
Africa|hCoV-19/Gambia/NPHL-1424/2020|EPI ISL 561229|B.1.292|Gambia|2020-07-04	Africa|hCoV-19/South Africa/KRISP-0541/2020|EPI ISL 498083|B.1.1.206|South Africa|2020-07-14	0.0004441444	Africa
Africa|hCoV-19/Gambia/NPHL-1446/2020|EPI ISL 561230|B.1.5|Gambia|2020-07-04	Africa|hCoV-19/South Africa/KRISP-0541/2020|EPI ISL 498083|B.1.1.206|South Africa|2020-07-14	0.0003452545	Africa
Africa|hCoV-19/Gambia/NPHL-1477/2020|EPI ISL 561231|B.1.5|Gambia|2020	Africa|hCoV-19/South Africa/KRISP-0541/2020|EPI ISL 498083|B.1.1.206|South Africa|2020-07-14	0.0003559823	Africa
Africa|hCoV-19/Gambia/NPHL-1514/2020|EPI ISL 561232|B.1.1|Gambia|2020	Africa|hCoV-19/South Africa/KRISP-0541/2020|EPI ISL 498083|B.1.1.206|South Africa|2020-07-14	0.0003756591	Africa
Africa|hCoV-19/Gambia/NPHL-1641/2020|EPI ISL 561235|B.1.292|Gambia|2020-07-31	Africa|hCoV-19/South Africa/KRISP-0541/2020|EPI ISL 498083|B.1.1.206|South Africa|2020-07-14	0.0005290831	Africa
Africa|hCoV-19/Gambia/NPHL-1645/2020|EPI ISL 561236|B.1.1.293|Gambia|2020-08-04	Africa|hCoV-19/South Africa/KRISP-0541/2020|EPI ISL 498083|B.1.1.206|South Africa|2020-07-14	0.0004112506	Africa
Africa|hCoV-19/Gambia/NPHL-1711/2020|EPI ISL 561237|B.1.1.293|Gambia|2020-08-04	Africa|hCoV-19/South Africa/KRISP-0541/2020|EPI ISL 498083|B.1.1.206|South Africa|2020-07-14	0.0003415011	Africa
Africa|hCoV-19/Gambia/NPHL-1746/2020|EPI ISL 561238|B.1.1|Gambia|2020-07-20	Africa|hCoV-19/South Africa/KRISP-0541/2020|EPI ISL 498083|B.1.1.206|South Africa|2020-07-14	0.0002732271	Africa
Africa|hCoV-19/Gambia/NPHL-1921/2020|EPI ISL 561239|B.1.1|Gambia|2020	Africa|hCoV-19/South Africa/KRISP-0541/2020|EPI ISL 498083|B.1.1.206|South Africa|2020-07-14	0.0004440092	Africa
Africa|hCoV-19/Gambia/NPHL-1968/2020|EPI ISL 561240|B.1.1|Gambia|2020-07-16	Africa|hCoV-19/South Africa/KRISP-0541/2020|EPI ISL 498083|B.1.1.206|South Africa|2020-07-14	0.0004440092	Africa
Africa|hCoV-19/Gambia/NPHL-2037/2020|EPI ISL 561241|B.1.1|Gambia|2020-07-15	Africa|hCoV-19/South Africa/KRISP-0541/2020|EPI ISL 498083|B.1.1.206|South Africa|2020-07-14	0.0004098603	Africa
Africa|hCoV-19/Gambia/NPHL-2268/2020|EPI ISL 561242|B.1.1|Gambia|2020	Africa|hCoV-19/South Africa/KRISP-0541/2020|EPI ISL 498083|B.1.1.206|South Africa|2020-07-14	0.0002396228	Africa
Africa|hCoV-19/Gambia/NPHL-2344/2020|EPI ISL 561243|B.1.292|Gambia|2020	Africa|hCoV-19/South Africa/KRISP-0541/2020|EPI ISL 498083|B.1.1.206|South Africa|2020-07-14	0.0005465680	Africa
Africa|hCoV-19/Gambia/NPHL-2374/2020|EPI ISL 561244|B.1.5.12|Gambia|2020	Africa|hCoV-19/South Africa/KRISP-0541/2020|EPI ISL 498083|B.1.1.206|South Africa|2020-07-14	0.0005123588	Africa
Africa|hCoV-19/Gambia/NPHL-242/2020|EPI ISL 561245|B.1.5|Gambia|2020	Africa|hCoV-19/South Africa/KRISP-0541/2020|EPI ISL 498083|B.1.1.206|South Africa|2020-07-14	0.0003415643	Africa
Africa|hCoV-19/Gambia/NPHL-243/2020|EPI ISL 561246|B.1.5|Gambia|2020	Africa|hCoV-19/South Africa/KRISP-0541/2020|EPI ISL 498083|B.1.1.206|South Africa|2020-07-14	0.0003133683	Africa
Africa|hCoV-19/Gambia/NPHL-244/2020|EPI ISL 561247|B.1.1.293|Gambia|2020	Africa|hCoV-19/South Africa/KRISP-0541/2020|EPI ISL 498083|B.1.1.206|South Africa|2020-07-14	0.0003789938	Africa
Africa|hCoV-19/Gambia/NPHL-2443/2020|EPI ISL 561248|B.1.5.12|Gambia|2020	Africa|hCoV-19/South Africa/KRISP-0541/2020|EPI ISL 498083|B.1.1.206|South Africa|2020-07-14	0.0005123414	Africa
Africa|hCoV-19/Gambia/NPHL-2444/2020|EPI ISL 561249|B.1.292|Gambia|2020-07-21	Africa|hCoV-19/South Africa/KRISP-0541/2020|EPI ISL 498083|B.1.1.206|South Africa|2020-07-14	0.0005123517	Africa
Africa|hCoV-19/Gambia/NPHL-2446/2020|EPI ISL 561250|B.1.1|Gambia|2020	Africa|hCoV-19/South Africa/KRISP-0541/2020|EPI ISL 498083|B.1.1.206|South Africa|2020-07-14	0.0004555680	Africa
Africa|hCoV-19/Gambia/NPHL-245/2020|EPI ISL 561251|B.1.1|Gambia|2020	Africa|hCoV-19/South Africa/KRISP-0541/2020|EPI ISL 498083|B.1.1.206|South Africa|2020-07-14	0.0002752668	Africa
Africa|hCoV-19/Gambia/NPHL-2457/2020|EPI ISL 561252|B.1.1|Gambia|2020-07-21	Africa|hCoV-19/South Africa/KRISP-0541/2020|EPI ISL 498083|B.1.1.206|South Africa|2020-07-14	0.0004555520	Africa
Africa|hCoV-19/Gambia/NPHL-2458/2020|EPI ISL 561253|B.1.292|Gambia|2020-07-21	Africa|hCoV-19/South Africa/KRISP-0541/2020|EPI ISL 498083|B.1.1.206|South Africa|2020-07-14	0.0004907768	Africa
Africa|hCoV-19/Gambia/NPHL-2463/2020|EPI ISL 561254|B.1.1|Gambia|2020	Africa|hCoV-19/South Africa/KRISP-0541/2020|EPI ISL 498083|B.1.1.206|South Africa|2020-07-14	0.0004602118	Africa
Africa|hCoV-19/Gambia/NPHL-2465/2020|EPI ISL 561255|B.1.1|Gambia|2020-07-21	Africa|hCoV-19/South Africa/KRISP-0541/2020|EPI ISL 498083|B.1.1.206|South Africa|2020-07-14	0.0004555840	Africa
Africa|hCoV-19/Gambia/NPHL-2469/2020|EPI ISL 561256|B.1.5.12|Gambia|2020-07-21	Africa|hCoV-19/South Africa/KRISP-0541/2020|EPI ISL 498083|B.1.1.206|South Africa|2020-07-14	0.0005958640	Africa
Africa|hCoV-19/Gambia/NPHL-247/2020|EPI ISL 561257|B.1.1.293|Gambia|2020	Africa|hCoV-19/South Africa/KRISP-0541/2020|EPI ISL 498083|B.1.1.206|South Africa|2020-07-14	0.0003756809	Africa
Africa|hCoV-19/Gambia/NPHL-2470/2020|EPI ISL 561258|B.1.1|Gambia|2020-07-21	Africa|hCoV-19/South Africa/KRISP-0541/2020|EPI ISL 498083|B.1.1.206|South Africa|2020-07-14	0.0004555680	Africa
Africa|hCoV-19/Gambia/NPHL-2472/2020|EPI ISL 561259|B.1.5.12|Gambia|2020-07-21	Africa|hCoV-19/South Africa/KRISP-0541/2020|EPI ISL 498083|B.1.1.206|South Africa|2020-07-14	0.0003854833	Africa
Africa|hCoV-19/Gambia/NPHL-2473/2020|EPI ISL 561260|B.1.5.12|Gambia|2020-07-21	Africa|hCoV-19/South Africa/KRISP-0541/2020|EPI ISL 498083|B.1.1.206|South Africa|2020-07-14	0.0006491430	Africa
Africa|hCoV-19/Gambia/NPHL-2478/2020|EPI ISL 561261|B.1.5.12|Gambia|2020-07-21	Africa|hCoV-19/South Africa/KRISP-0541/2020|EPI ISL 498083|B.1.1.206|South Africa|2020-07-14	0.0004248592	Africa
Africa|hCoV-19/Gambia/NPHL-2497/2020|EPI ISL 561262|B.1.1.242|Gambia|2020-07-21	Africa|hCoV-19/South Africa/KRISP-0541/2020|EPI ISL 498083|B.1.1.206|South Africa|2020-07-14	0.0004247885	Africa
Africa|hCoV-19/Gambia/NPHL-2504/2020|EPI ISL 561264|B.1.5.12|Gambia|2020-07-23	Africa|hCoV-19/South Africa/KRISP-0541/2020|EPI ISL 498083|B.1.1.206|South Africa|2020-07-14	0.0006604940	Africa
Africa|hCoV-19/Gambia/NPHL-2514/2020|EPI ISL 561265|B.1.5.12|Gambia|2020-07-21	Africa|hCoV-19/South Africa/KRISP-0541/2020|EPI ISL 498083|B.1.1.206|South Africa|2020-07-14	0.0005958702	Africa
Africa|hCoV-19/Gambia/NPHL-2521/2020|EPI ISL 561266|B.1.5.12|Gambia|2020-07-23	Africa|hCoV-19/South Africa/KRISP-0541/2020|EPI ISL 498083|B.1.1.206|South Africa|2020-07-14	0.0005958454	Africa
Africa|hCoV-19/Gambia/NPHL-2522/2020|EPI ISL 561267|B.1.1.293|Gambia|2020-07-22	Africa|hCoV-19/South Africa/KRISP-0541/2020|EPI ISL 498083|B.1.1.206|South Africa|2020-07-14	0.0004208737	Africa
Africa|hCoV-19/Gambia/NPHL-2524/2020|EPI ISL 561268|B.1.1|Gambia|2020-07-24	Africa|hCoV-19/South Africa/KRISP-0541/2020|EPI ISL 498083|B.1.1.206|South Africa|2020-07-14	0.0004098603	Africa
Africa|hCoV-19/Gambia/NPHL-2529/2020|EPI ISL 561269|B.1.1.293|Gambia|2020-07-21	Africa|hCoV-19/South Africa/KRISP-0541/2020|EPI ISL 498083|B.1.1.206|South Africa|2020-07-14	0.0003854334	Africa
Africa|hCoV-19/Gambia/NPHL-253/2020|EPI ISL 561270|B.1.1.293|Gambia|2020	Africa|hCoV-19/South Africa/KRISP-0541/2020|EPI ISL 498083|B.1.1.206|South Africa|2020-07-14	0.0004098282	Africa
Africa|hCoV-19/Gambia/NPHL-2537/2020|EPI ISL 561271|B.1.1|Gambia|2020	Africa|hCoV-19/South Africa/KRISP-0541/2020|EPI ISL 498083|B.1.1.206|South Africa|2020-07-14	0.0004857829	Africa
Africa|hCoV-19/Gambia/NPHL-2538/2020|EPI ISL 561272|B.1.5.12|Gambia|2020-07-21	Africa|hCoV-19/South Africa/KRISP-0541/2020|EPI ISL 498083|B.1.1.206|South Africa|2020-07-14	0.0005607700	Africa
Africa|hCoV-19/Gambia/NPHL-2550/2020|EPI ISL 561274|B.1.292|Gambia|2020-07-21	Africa|hCoV-19/South Africa/KRISP-0541/2020|EPI ISL 498083|B.1.1.206|South Africa|2020-07-14	0.0004906513	Africa
Africa|hCoV-19/Gambia/NPHL-2554/2020|EPI ISL 561275|B.1.5.12|Gambia|2020	Africa|hCoV-19/South Africa/KRISP-0541/2020|EPI ISL 498083|B.1.1.206|South Africa|2020-07-14	0.0004906754	Africa
Africa|hCoV-19/Gambia/NPHL-2555/2020|EPI ISL 561276|B.1.1|Gambia|2020-07-21	Africa|hCoV-19/South Africa/KRISP-0541/2020|EPI ISL 498083|B.1.1.206|South Africa|2020-07-14	0.0004249267	Africa
Africa|hCoV-19/Gambia/NPHL-256/2020|EPI ISL 561277|B.1.1.293|Gambia|2020	Africa|hCoV-19/South Africa/KRISP-0541/2020|EPI ISL 498083|B.1.1.206|South Africa|2020-07-14	0.0003073658	Africa
Africa|hCoV-19/Gambia/NPHL-2560/2020|EPI ISL 561278|B.1.1|Gambia|2020	Africa|hCoV-19/South Africa/KRISP-0541/2020|EPI ISL 498083|B.1.1.206|South Africa|2020-07-14	0.0004555520	Africa
Africa|hCoV-19/Gambia/NPHL-2567/2020|EPI ISL 561279|B.1|Gambia|2020	Africa|hCoV-19/South Africa/KRISP-0541/2020|EPI ISL 498083|B.1.1.206|South Africa|2020-07-14	0.0007175569	Africa
Africa|hCoV-19/Gambia/NPHL-2573/2020|EPI ISL 561280|B.1.1.293|Gambia|2020	Africa|hCoV-19/South Africa/KRISP-0541/2020|EPI ISL 498083|B.1.1.206|South Africa|2020-07-14	0.0003854874	Africa
Africa|hCoV-19/Gambia/NPHL-2586/2020|EPI ISL 561281|B.1.5.12|Gambia|2020-07-23	Africa|hCoV-19/South Africa/KRISP-0541/2020|EPI ISL 498083|B.1.1.206|South Africa|2020-07-14	0.0004956252	Africa
Africa|hCoV-19/Gambia/NPHL-2588/2020|EPI ISL 561282|B.1.1|Gambia|2020	Africa|hCoV-19/South Africa/KRISP-0541/2020|EPI ISL 498083|B.1.1.206|South Africa|2020-07-14	0.0004781737	Africa
Africa|hCoV-19/Gambia/NPHL-2615/2020|EPI ISL 561283|B.1.1.293|Gambia|2020-08-18	Africa|hCoV-19/South Africa/KRISP-0541/2020|EPI ISL 498083|B.1.1.206|South Africa|2020-07-14	0.0004098281	Africa
Africa|hCoV-19/Gambia/NPHL-2626/2020|EPI ISL 561284|B.1.1.293|Gambia|2020	Africa|hCoV-19/South Africa/KRISP-0541/2020|EPI ISL 498083|B.1.1.206|South Africa|2020-07-14	0.0004098882	Africa
Africa|hCoV-19/Gambia/NPHL-2640/2020|EPI ISL 561285|B.1.5.12|Gambia|2020-06-17	Africa|hCoV-19/South Africa/KRISP-0541/2020|EPI ISL 498083|B.1.1.206|South Africa|2020-07-14	0.0004781966	Africa
Africa|hCoV-19/Gambia/NPHL-266/2020|EPI ISL 561286|B.1.5.12|Gambia|2020	Africa|hCoV-19/South Africa/KRISP-0541/2020|EPI ISL 498083|B.1.1.206|South Africa|2020-07-14	0.0005608014	Africa
Africa|hCoV-19/Gambia/NPHL-2706/2020|EPI ISL 561287|B.1.292|Gambia|2020	Africa|hCoV-19/South Africa/KRISP-0541/2020|EPI ISL 498083|B.1.1.206|South Africa|2020-07-14	0.0005465197	Africa
Africa|hCoV-19/Gambia/NPHL-2712/2020|EPI ISL 561288|B.1.5.12|Gambia|2020-08-03	Africa|hCoV-19/South Africa/KRISP-0541/2020|EPI ISL 498083|B.1.1.206|South Africa|2020-07-14	0.0005807566	Africa
Africa|hCoV-19/Gambia/NPHL-2727/2020|EPI ISL 561289|B.1.5.12|Gambia|2020-08-04	Africa|hCoV-19/South Africa/KRISP-0541/2020|EPI ISL 498083|B.1.1.206|South Africa|2020-07-14	0.0005807309	Africa
Africa|hCoV-19/Gambia/NPHL-2729/2020|EPI ISL 561290|B.1.1|Gambia|2020-07-23	Africa|hCoV-19/South Africa/KRISP-0541/2020|EPI ISL 498083|B.1.1.206|South Africa|2020-07-14	0.0004440092	Africa
Africa|hCoV-19/Gambia/NPHL-2736/2020|EPI ISL 561291|B.1.1.242|Gambia|2020-07-25	Africa|hCoV-19/South Africa/KRISP-0541/2020|EPI ISL 498083|B.1.1.206|South Africa|2020-07-14	0.0004781639	Africa
Africa|hCoV-19/Gambia/NPHL-2759/2020|EPI ISL 561292|B.1.5.12|Gambia|2020-08-07	Africa|hCoV-19/South Africa/KRISP-0541/2020|EPI ISL 498083|B.1.1.206|South Africa|2020-07-14	0.0005466075	Africa
Africa|hCoV-19/Gambia/NPHL-2762/2020|EPI ISL 561293|B.1.5.12|Gambia|2020-07-25	Africa|hCoV-19/South Africa/KRISP-0541/2020|EPI ISL 498083|B.1.1.206|South Africa|2020-07-14	0.0006149166	Africa
Africa|hCoV-19/Gambia/NPHL-2767/2020|EPI ISL 561294|B.1.1.293|Gambia|2020-07-25	Africa|hCoV-19/South Africa/KRISP-0541/2020|EPI ISL 498083|B.1.1.206|South Africa|2020-07-14	0.0004440002	Africa
Africa|hCoV-19/Gambia/NPHL-2768/2020|EPI ISL 561295|B.1.1.293|Gambia|2020-07-27	Africa|hCoV-19/South Africa/KRISP-0541/2020|EPI ISL 498083|B.1.1.206|South Africa|2020-07-14	0.0003756681	Africa
Africa|hCoV-19/Gambia/NPHL-277/2020|EPI ISL 561296|B.1.5.12|Gambia|2020	Africa|hCoV-19/South Africa/KRISP-0541/2020|EPI ISL 498083|B.1.1.206|South Africa|2020-07-14	0.0005807448	Africa
Africa|hCoV-19/Gambia/NPHL-2785/2020|EPI ISL 561297|B.1.1.242|Gambia|2020-07-27	Africa|hCoV-19/South Africa/KRISP-0541/2020|EPI ISL 498083|B.1.1.206|South Africa|2020-07-14	0.0004098338	Africa
Africa|hCoV-19/Gambia/NPHL-2790/2020|EPI ISL 561298|B.1.1.293|Gambia|2020	Africa|hCoV-19/South Africa/KRISP-0541/2020|EPI ISL 498083|B.1.1.206|South Africa|2020-07-14	0.0004440092	Africa
Africa|hCoV-19/Gambia/NPHL-2825/2020|EPI ISL 561299|B.1.5.12|Gambia|2020	Africa|hCoV-19/South Africa/KRISP-0541/2020|EPI ISL 498083|B.1.1.206|South Africa|2020-07-14	0.0005806772	Africa
Africa|hCoV-19/Gambia/NPHL-287/2020|EPI ISL 561300|B.1.1.293|Gambia|2020	Africa|hCoV-19/South Africa/KRISP-0541/2020|EPI ISL 498083|B.1.1.206|South Africa|2020-07-14	0.0004098504	Africa
Africa|hCoV-19/Gambia/NPHL-2889/2020|EPI ISL 561301|B.1.5.12|Gambia|2020	Africa|hCoV-19/South Africa/KRISP-0541/2020|EPI ISL 498083|B.1.1.206|South Africa|2020-07-14	0.0006261007	Africa
Africa|hCoV-19/Gambia/NPHL-2892/2020|EPI ISL 561302|B.1.5.12|Gambia|2020-09-07	Africa|hCoV-19/South Africa/KRISP-0541/2020|EPI ISL 498083|B.1.1.206|South Africa|2020-07-14	0.0006261007	Africa
Africa|hCoV-19/Gambia/NPHL-290/2020|EPI ISL 561303|B.1.1.293|Gambia|2020	Africa|hCoV-19/South Africa/KRISP-0541/2020|EPI ISL 498083|B.1.1.206|South Africa|2020-07-14	0.0003756680	Africa
Africa|hCoV-19/Gambia/NPHL-2909/2020|EPI ISL 561304|B.1.1.293|Gambia|2020-07-26	Africa|hCoV-19/South Africa/KRISP-0541/2020|EPI ISL 498083|B.1.1.206|South Africa|2020-07-14	0.0004098463	Africa
Africa|hCoV-19/Gambia/NPHL-2984/2020|EPI ISL 561307|B.1.1.293|Gambia|2020	Africa|hCoV-19/South Africa/KRISP-0541/2020|EPI ISL 498083|B.1.1.206|South Africa|2020-07-14	0.0004440289	Africa
Africa|hCoV-19/Gambia/NPHL-299/2020|EPI ISL 561308|B.1.1.293|Gambia|2020	Africa|hCoV-19/South Africa/KRISP-0541/2020|EPI ISL 498083|B.1.1.206|South Africa|2020-07-14	0.0004098365	Africa
Africa|hCoV-19/Gambia/NPHL-3047/2020|EPI ISL 561309|B.1.5.12|Gambia|2020-07-28	Africa|hCoV-19/South Africa/KRISP-0541/2020|EPI ISL 498083|B.1.1.206|South Africa|2020-07-14	0.0006209182	Africa
Africa|hCoV-19/Gambia/NPHL-3055/2020|EPI ISL 561310|B.1.5.12|Gambia|2020-07-17	Africa|hCoV-19/South Africa/KRISP-0541/2020|EPI ISL 498083|B.1.1.206|South Africa|2020-07-14	0.0006149164	Africa
Africa|hCoV-19/Gambia/NPHL-3062/2020|EPI ISL 561311|B.1.5.12|Gambia|2020	Africa|hCoV-19/South Africa/KRISP-0541/2020|EPI ISL 498083|B.1.1.206|South Africa|2020-07-14	0.0006209182	Africa
Africa|hCoV-19/Gambia/NPHL-3079/2020|EPI ISL 561312|B.1.5.12|Gambia|2020-07-27	Africa|hCoV-19/South Africa/KRISP-0541/2020|EPI ISL 498083|B.1.1.206|South Africa|2020-07-14	0.0006261007	Africa
Africa|hCoV-19/Gambia/NPHL-3206/2020|EPI ISL 561313|B.1.1.293|Gambia|2020	Africa|hCoV-19/South Africa/KRISP-0541/2020|EPI ISL 498083|B.1.1.206|South Africa|2020-07-14	0.0004781850	Africa
Africa|hCoV-19/Gambia/NPHL-3254/2020|EPI ISL 561315|B.1.5.12|Gambia|2020-07-28	Africa|hCoV-19/South Africa/KRISP-0541/2020|EPI ISL 498083|B.1.1.206|South Africa|2020-07-14	0.0006199990	Africa
Africa|hCoV-19/Gambia/NPHL-3281/2020|EPI ISL 561316|B.1.1|Gambia|2020-07-28	Africa|hCoV-19/South Africa/KRISP-0541/2020|EPI ISL 498083|B.1.1.206|South Africa|2020-07-14	0.0005288892	Africa
Africa|hCoV-19/Gambia/NPHL-483B/2020|EPI ISL 561318|B.1.1|Gambia|2020	Africa|hCoV-19/South Africa/KRISP-0541/2020|EPI ISL 498083|B.1.1.206|South Africa|2020-07-14	0.0005291094	Africa
Africa|hCoV-19/Gambia/NPHL-704/2020|EPI ISL 561320|B.1.1.293|Gambia|2020	Africa|hCoV-19/South Africa/KRISP-0541/2020|EPI ISL 498083|B.1.1.206|South Africa|2020-07-14	0.0006309983	Africa
Africa|hCoV-19/Gambia/NPHL-737/2020|EPI ISL 561323|B.1.1.293|Gambia|2020	Africa|hCoV-19/South Africa/KRISP-0541/2020|EPI ISL 498083|B.1.1.206|South Africa|2020-07-14	0.0003503780	Africa
Africa|hCoV-19/Gambia/NPHL-748/2020|EPI ISL 561324|B.1.1|Gambia|2020	Africa|hCoV-19/South Africa/KRISP-0541/2020|EPI ISL 498083|B.1.1.206|South Africa|2020-07-14	0.0004098603	Africa
Africa|hCoV-19/Gambia/NPHL-758/2020|EPI ISL 561326|B.1.1.293|Gambia|2020	Africa|hCoV-19/South Africa/KRISP-0541/2020|EPI ISL 498083|B.1.1.206|South Africa|2020-07-14	0.0003500836	Africa
Africa|hCoV-19/Gambia/NPHL-760/2020|EPI ISL 561327|B.1.5|Gambia|2020	Africa|hCoV-19/South Africa/KRISP-0541/2020|EPI ISL 498083|B.1.1.206|South Africa|2020-07-14	0.0002752857	Africa
Africa|hCoV-19/Gambia/NPHL-790/2020|EPI ISL 561329|B.1.5|Gambia|2020	Africa|hCoV-19/South Africa/KRISP-0541/2020|EPI ISL 498083|B.1.1.206|South Africa|2020-07-14	0.0002428729	Africa
Africa|hCoV-19/Gambia/NPHL-923/2020|EPI ISL 561330|B.1.5.12|Gambia|2020	Africa|hCoV-19/South Africa/KRISP-0541/2020|EPI ISL 498083|B.1.1.206|South Africa|2020-07-14	0.0005123762	Africa
Africa|hCoV-19/Gambia/NPHL-930/2020|EPI ISL 561331|B.1.5|Gambia|2020	Africa|hCoV-19/South Africa/KRISP-0541/2020|EPI ISL 498083|B.1.1.206|South Africa|2020-07-14	0.0002775777	Africa
Africa|hCoV-19/Gambia/NPHL-941/2020|EPI ISL 561332|B.1.5.12|Gambia|2020	Africa|hCoV-19/South Africa/KRISP-0541/2020|EPI ISL 498083|B.1.1.206|South Africa|2020-07-14	0.0005465327	Africa
Africa|hCoV-19/Gambia/NPHL-956/2020|EPI ISL 561334|B.1.5.12|Gambia|2020	Africa|hCoV-19/South Africa/KRISP-0541/2020|EPI ISL 498083|B.1.1.206|South Africa|2020-07-14	0.0005552443	Africa
Africa|hCoV-19/Ghana/1651 S3/2020|EPI ISL 422387|A.11|Ghana|2020-03-25	Africa|hCoV-19/South Africa/KRISP-0541/2020|EPI ISL 498083|B.1.1.206|South Africa|2020-07-14	0.0007111321	Africa
Africa|hCoV-19/Ghana/1659 S14/2020|EPI ISL 422405|B.1.220|Ghana|2020-03-25	Africa|hCoV-19/South Africa/KRISP-0541/2020|EPI ISL 498083|B.1.1.206|South Africa|2020-07-14	0.0004271056	Africa
Africa|hCoV-19/Ghana/2230 S4/2020|EPI ISL 422390|B.40|Ghana|2020-03-25	Africa|hCoV-19/South Africa/KRISP-0541/2020|EPI ISL 498083|B.1.1.206|South Africa|2020-07-14	0.0006223071	Africa
Africa|hCoV-19/Ghana/2333 S5/2020|EPI ISL 422394|B.1.3|Ghana|2020-03-27	Africa|hCoV-19/South Africa/KRISP-0541/2020|EPI ISL 498083|B.1.1.206|South Africa|2020-07-14	0.0005225359	Africa
Africa|hCoV-19/Ghana/2573 S27/2020|EPI ISL 515082|A|Ghana|2020-03-29	Africa|hCoV-19/South Africa/KRISP-0541/2020|EPI ISL 498083|B.1.1.206|South Africa|2020-07-14	0.0008252646	Africa
Africa|hCoV-19/Ghana/2666 S32/2020|EPI ISL 515083|A|Ghana|2020-03-27	Africa|hCoV-19/South Africa/KRISP-0541/2020|EPI ISL 498083|B.1.1.206|South Africa|2020-07-14	0.0002438712	Africa
Africa|hCoV-19/Ghana/2709 S25/2020|EPI ISL 515084|B.1|Ghana|2020-03-28	Africa|hCoV-19/South Africa/KRISP-0541/2020|EPI ISL 498083|B.1.1.206|South Africa|2020-07-14	0.0005471045	Africa
Africa|hCoV-19/Ghana/2828 S6/2020|EPI ISL 422397|A.11|Ghana|2020-03-29	Africa|hCoV-19/South Africa/KRISP-0541/2020|EPI ISL 498083|B.1.1.206|South Africa|2020-07-14	0.0008309295	Africa
Africa|hCoV-19/Ghana/2852 S30/2020|EPI ISL 515085|B.6|Ghana|2020-03-28	Africa|hCoV-19/South Africa/KRISP-0541/2020|EPI ISL 498083|B.1.1.206|South Africa|2020-07-14	0.0002433457	Africa
Africa|hCoV-19/Ghana/2914 S8/2020|EPI ISL 422399|B.1.1|Ghana|2020-03-30	Africa|hCoV-19/South Africa/KRISP-0541/2020|EPI ISL 498083|B.1.1.206|South Africa|2020-07-14	0.0002818645	Africa
Africa|hCoV-19/Ghana/34927 S20/2020|EPI ISL 515086|A.11|Ghana|2020-05-23	Africa|hCoV-19/South Africa/KRISP-0541/2020|EPI ISL 498083|B.1.1.206|South Africa|2020-07-14	0.0007245850	Africa
Africa|hCoV-19/Ghana/34928 S21/2020|EPI ISL 515087|A.11|Ghana|2020-05-23	Africa|hCoV-19/South Africa/KRISP-0541/2020|EPI ISL 498083|B.1.1.206|South Africa|2020-07-14	0.0008309123	Africa
Africa|hCoV-19/Ghana/34980 S22/2020|EPI ISL 515088|B.1.1|Ghana|2020-05-23	Africa|hCoV-19/South Africa/KRISP-0541/2020|EPI ISL 498083|B.1.1.206|South Africa|2020-07-14	0.0002818376	Africa
Africa|hCoV-19/Ghana/34983 S40/2020|EPI ISL 515089|B.1.1|Ghana|2020-05-23	Africa|hCoV-19/South Africa/KRISP-0541/2020|EPI ISL 498083|B.1.1.206|South Africa|2020-07-14	0.0003468747	Africa
Africa|hCoV-19/Ghana/35012 S17/2020|EPI ISL 515090|B.1.1|Ghana|2020-05-23	Africa|hCoV-19/South Africa/KRISP-0541/2020|EPI ISL 498083|B.1.1.206|South Africa|2020-07-14	0.0003415211	Africa
Africa|hCoV-19/Ghana/35019 S18/2020|EPI ISL 515091|B.1.1|Ghana|2020-05-23	Africa|hCoV-19/South Africa/KRISP-0541/2020|EPI ISL 498083|B.1.1.206|South Africa|2020-07-14	0.0002446637	Africa
Africa|hCoV-19/Ghana/35183 S24/2020|EPI ISL 515092|A|Ghana|2020-05-24	Africa|hCoV-19/South Africa/KRISP-0541/2020|EPI ISL 498083|B.1.1.206|South Africa|2020-07-14	0.0002475008	Africa
Africa|hCoV-19/Ghana/35280 S41/2020|EPI ISL 515093|A|Ghana|2020-05-24	Africa|hCoV-19/South Africa/KRISP-0541/2020|EPI ISL 498083|B.1.1.206|South Africa|2020-07-14	0.0007356168	Africa
Africa|hCoV-19/Ghana/35394 S49/2020|EPI ISL 515094|B.1.1.307|Ghana|2020-05-24	Africa|hCoV-19/South Africa/KRISP-0541/2020|EPI ISL 498083|B.1.1.206|South Africa|2020-07-14	0.0002802317	Africa
Africa|hCoV-19/Ghana/35466 S19/2020|EPI ISL 515095|B.1.1|Ghana|2020-05-24	Africa|hCoV-19/South Africa/KRISP-0541/2020|EPI ISL 498083|B.1.1.206|South Africa|2020-07-14	0.0003120801	Africa
Africa|hCoV-19/Ghana/35563 S37/2020|EPI ISL 515096|A.11|Ghana|2020-05-24	Africa|hCoV-19/South Africa/KRISP-0541/2020|EPI ISL 498083|B.1.1.206|South Africa|2020-07-14	0.0008541855	Africa
Africa|hCoV-19/Ghana/36523 S23/2020|EPI ISL 515097|A|Ghana|2020-05-27	Africa|hCoV-19/South Africa/KRISP-0541/2020|EPI ISL 498083|B.1.1.206|South Africa|2020-07-14	0.0003828770	Africa
Africa|hCoV-19/Ghana/81216 S36/2020|EPI ISL 515098|A|Ghana|2020-05-20	Africa|hCoV-19/South Africa/KRISP-0541/2020|EPI ISL 498083|B.1.1.206|South Africa|2020-07-14	0.0008247343	Africa
Africa|hCoV-19/Ghana/81219 S34/2020|EPI ISL 515099|B.1.1|Ghana|2020-05-20	Africa|hCoV-19/South Africa/KRISP-0541/2020|EPI ISL 498083|B.1.1.206|South Africa|2020-07-14	0.0002428561	Africa
Africa|hCoV-19/Ghana/82879 S48/2020|EPI ISL 515100|B.1|Ghana|2020-05-20	Africa|hCoV-19/South Africa/KRISP-0541/2020|EPI ISL 498083|B.1.1.206|South Africa|2020-07-14	0.0005500645	Africa
Africa|hCoV-19/Ghana/83637 S29/2020|EPI ISL 515101|B.1.1|Ghana|2020-05-22	Africa|hCoV-19/South Africa/KRISP-0541/2020|EPI ISL 498083|B.1.1.206|South Africa|2020-07-14	0.0002744210	Africa
Africa|hCoV-19/Ghana/84049 S31/2020|EPI ISL 515102|B.1|Ghana|2020-05-25	Africa|hCoV-19/South Africa/KRISP-0541/2020|EPI ISL 498083|B.1.1.206|South Africa|2020-07-14	0.0005820864	Africa
Africa|hCoV-19/Ghana/84162 S45/2020|EPI ISL 515103|A|Ghana|2020-04-25	Africa|hCoV-19/South Africa/KRISP-0541/2020|EPI ISL 498083|B.1.1.206|South Africa|2020-07-14	0.0007005896	Africa
Africa|hCoV-19/Ghana/84182 S43/2020|EPI ISL 515104|B.1.1|Ghana|2020-05-25	Africa|hCoV-19/South Africa/KRISP-0541/2020|EPI ISL 498083|B.1.1.206|South Africa|2020-07-14	0.0004162509	Africa
Africa|hCoV-19/Ghana/84210 S44/2020|EPI ISL 515105|A|Ghana|2020-05-24	Africa|hCoV-19/South Africa/KRISP-0541/2020|EPI ISL 498083|B.1.1.206|South Africa|2020-07-14	0.0007595241	Africa
Africa|hCoV-19/Ghana/84218 S47/2020|EPI ISL 515106|A|Ghana|2020-05-25	Africa|hCoV-19/South Africa/KRISP-0541/2020|EPI ISL 498083|B.1.1.206|South Africa|2020-07-14	0.0008415065	Africa
Africa|hCoV-19/Ghana/84260 S28/2020|EPI ISL 515107|A|Ghana|2020-05-25	Africa|hCoV-19/South Africa/KRISP-0541/2020|EPI ISL 498083|B.1.1.206|South Africa|2020-07-14	0.0007241528	Africa
Africa|hCoV-19/Ghana/84279 S42/2020|EPI ISL 515108|B.1|Ghana|2020-05-25	Africa|hCoV-19/South Africa/KRISP-0541/2020|EPI ISL 498083|B.1.1.206|South Africa|2020-07-14	0.0005859782	Africa
Africa|hCoV-19/Ghana/84301 S35/2020|EPI ISL 515109|A.11|Ghana|2020-05-24	Africa|hCoV-19/South Africa/KRISP-0541/2020|EPI ISL 498083|B.1.1.206|South Africa|2020-07-14	0.0007138555	Africa
Africa|hCoV-19/Ghana/84430 S51/2020|EPI ISL 515110|B.1.1.307|Ghana|2020-05-25	Africa|hCoV-19/South Africa/KRISP-0541/2020|EPI ISL 498083|B.1.1.206|South Africa|2020-07-14	0.0002750494	Africa
Africa|hCoV-19/Ghana/84438 S50/2020|EPI ISL 515111|A|Ghana|2020-05-24	Africa|hCoV-19/South Africa/KRISP-0541/2020|EPI ISL 498083|B.1.1.206|South Africa|2020-07-14	0.0007214170	Africa
Africa|hCoV-19/Ghana/84484 S16/2020|EPI ISL 515112|B.1.1|Ghana|2020-05-25	Africa|hCoV-19/South Africa/KRISP-0541/2020|EPI ISL 498083|B.1.1.206|South Africa|2020-07-14	0.0003504271	Africa
Africa|hCoV-19/Ghana/KATH23/2020|EPI ISL 515181|A.11|Ghana|2020-03-22	Africa|hCoV-19/South Africa/KRISP-0541/2020|EPI ISL 498083|B.1.1.206|South Africa|2020-07-14	0.0006833249	Africa
Africa|hCoV-19/Ghana/TTH10/2020|EPI ISL 515182|A|Ghana|2020-03-27	Africa|hCoV-19/South Africa/KRISP-0541/2020|EPI ISL 498083|B.1.1.206|South Africa|2020-07-14	0.0006490789	Africa
Africa|hCoV-19/Ghana/TTH11/2020|EPI ISL 515183|A|Ghana|2020-03-27	Africa|hCoV-19/South Africa/KRISP-0541/2020|EPI ISL 498083|B.1.1.206|South Africa|2020-07-14	0.0006512588	Africa
Africa|hCoV-19/Ghana/TTH6/2020|EPI ISL 515248|A|Ghana|2020-03-27	Africa|hCoV-19/South Africa/KRISP-0541/2020|EPI ISL 498083|B.1.1.206|South Africa|2020-07-14	0.0007160601	Africa
Africa|hCoV-19/Kenya/C1092/2020|EPI ISL 457849|B.1.5|Kenya|2020-04-18	Africa|hCoV-19/South Africa/KRISP-0541/2020|EPI ISL 498083|B.1.1.206|South Africa|2020-07-14	0.0003913554	Africa
Africa|hCoV-19/Kenya/C1102/2020|EPI ISL 568708|B.1.5|Kenya|2020-04-19	Africa|hCoV-19/South Africa/KRISP-0541/2020|EPI ISL 498083|B.1.1.206|South Africa|2020-07-14	0.0004877013	Africa
Africa|hCoV-19/Kenya/C1162/2020|EPI ISL 457850|B.1.5|Kenya|2020-04-19	Africa|hCoV-19/South Africa/KRISP-0541/2020|EPI ISL 498083|B.1.1.206|South Africa|2020-07-14	0.0003519612	Africa
Africa|hCoV-19/Kenya/C1216/2020|EPI ISL 457854|B.1.5|Kenya|2020-04-19	Africa|hCoV-19/South Africa/KRISP-0541/2020|EPI ISL 498083|B.1.1.206|South Africa|2020-07-14	0.0003757029	Africa
Africa|hCoV-19/Kenya/C1292/2020|EPI ISL 457856|B|Kenya|2020-04-20	Africa|hCoV-19/South Africa/KRISP-0541/2020|EPI ISL 498083|B.1.1.206|South Africa|2020-07-14	0.0003833251	Africa
Africa|hCoV-19/Kenya/C1357/2020|EPI ISL 457858|B.1.5|Kenya|2020-04-20	Africa|hCoV-19/South Africa/KRISP-0541/2020|EPI ISL 498083|B.1.1.206|South Africa|2020-07-14	0.0003572027	Africa
Africa|hCoV-19/Kenya/C1422/2020|EPI ISL 457861|B.1|Kenya|2020-04-20	Africa|hCoV-19/South Africa/KRISP-0541/2020|EPI ISL 498083|B.1.1.206|South Africa|2020-07-14	0.0003947784	Africa
Africa|hCoV-19/Kenya/C1499/2020|EPI ISL 457863|B.1.5|Kenya|2020-04-20	Africa|hCoV-19/South Africa/KRISP-0541/2020|EPI ISL 498083|B.1.1.206|South Africa|2020-07-14	0.0003832904	Africa
Africa|hCoV-19/Kenya/C1646/2020|EPI ISL 457865|B.1.5|Kenya|2020-04-21	Africa|hCoV-19/South Africa/KRISP-0541/2020|EPI ISL 498083|B.1.1.206|South Africa|2020-07-14	0.0003610320	Africa
Africa|hCoV-19/Kenya/C1739/2020|EPI ISL 457866|B|Kenya|2020-04-22	Africa|hCoV-19/South Africa/KRISP-0541/2020|EPI ISL 498083|B.1.1.206|South Africa|2020-07-14	0.0003936159	Africa
Africa|hCoV-19/Kenya/C1751/2020|EPI ISL 457867|B.1.5|Kenya|2020-04-22	Africa|hCoV-19/South Africa/KRISP-0541/2020|EPI ISL 498083|B.1.1.206|South Africa|2020-07-14	0.0003415174	Africa
Africa|hCoV-19/Kenya/C21582/2020|EPI ISL 568872|B.1|Kenya|2020-06-22	Africa|hCoV-19/South Africa/KRISP-0541/2020|EPI ISL 498083|B.1.1.206|South Africa|2020-07-14	0.0006149166	Africa
Africa|hCoV-19/Kenya/C22/2020|EPI ISL 457845|B.1.5|Kenya|2020-03-17	Africa|hCoV-19/South Africa/KRISP-0541/2020|EPI ISL 498083|B.1.1.206|South Africa|2020-07-14	0.0003566930	Africa
Africa|hCoV-19/Kenya/C2439/2020|EPI ISL 457877|B.1.5|Kenya|2020-04-24	Africa|hCoV-19/South Africa/KRISP-0541/2020|EPI ISL 498083|B.1.1.206|South Africa|2020-07-14	0.0004140752	Africa
Africa|hCoV-19/Kenya/C2449/2020|EPI ISL 457878|B.1.5|Kenya|2020-04-24	Africa|hCoV-19/South Africa/KRISP-0541/2020|EPI ISL 498083|B.1.1.206|South Africa|2020-07-14	0.0004229815	Africa
Africa|hCoV-19/Kenya/C2469/2020|EPI ISL 457879|B.1.5|Kenya|2020-04-24	Africa|hCoV-19/South Africa/KRISP-0541/2020|EPI ISL 498083|B.1.1.206|South Africa|2020-07-14	0.0003461509	Africa
Africa|hCoV-19/Kenya/C253/2020|EPI ISL 457868|B.1|Kenya|2020-04-03	Africa|hCoV-19/South Africa/KRISP-0541/2020|EPI ISL 498083|B.1.1.206|South Africa|2020-07-14	0.0003756939	Africa
Africa|hCoV-19/Kenya/C256/2020|EPI ISL 568697|B.1.5|Kenya|2020-04-04	Africa|hCoV-19/South Africa/KRISP-0541/2020|EPI ISL 498083|B.1.1.206|South Africa|2020-07-14	0.0004260853	Africa
Africa|hCoV-19/Kenya/C2582/2020|EPI ISL 457883|B.1.5|Kenya|2020-04-25	Africa|hCoV-19/South Africa/KRISP-0541/2020|EPI ISL 498083|B.1.1.206|South Africa|2020-07-14	0.0004221041	Africa
Africa|hCoV-19/Kenya/C2685/2020|EPI ISL 457884|B.1.5|Kenya|2020-04-25	Africa|hCoV-19/South Africa/KRISP-0541/2020|EPI ISL 498083|B.1.1.206|South Africa|2020-07-14	0.0004105993	Africa
Africa|hCoV-19/Kenya/C2777/2020|EPI ISL 457887|B.1|Kenya|2020-04-26	Africa|hCoV-19/South Africa/KRISP-0541/2020|EPI ISL 498083|B.1.1.206|South Africa|2020-07-14	0.0003614107	Africa
Africa|hCoV-19/Kenya/C2826/2020|EPI ISL 457891|B.1.5|Kenya|2020-04-27	Africa|hCoV-19/South Africa/KRISP-0541/2020|EPI ISL 498083|B.1.1.206|South Africa|2020-07-14	0.0003450167	Africa
Africa|hCoV-19/Kenya/C2847/2020|EPI ISL 457892|B.1.5|Kenya|2020-04-27	Africa|hCoV-19/South Africa/KRISP-0541/2020|EPI ISL 498083|B.1.1.206|South Africa|2020-07-14	0.0003572409	Africa
Africa|hCoV-19/Kenya/C293/2020|EPI ISL 457871|A|Kenya|2020-04-04	Africa|hCoV-19/South Africa/KRISP-0541/2020|EPI ISL 498083|B.1.1.206|South Africa|2020-07-14	0.0006723404	Africa
Africa|hCoV-19/Kenya/C310/2020|EPI ISL 457874|B.4|Kenya|2020-04-04	Africa|hCoV-19/South Africa/KRISP-0541/2020|EPI ISL 498083|B.1.1.206|South Africa|2020-07-14	0.0008361852	Africa
Africa|hCoV-19/Kenya/C3129/2020|EPI ISL 457897|B.1.5|Kenya|2020-04-28	Africa|hCoV-19/South Africa/KRISP-0541/2020|EPI ISL 498083|B.1.1.206|South Africa|2020-07-14	0.0003777107	Africa
Africa|hCoV-19/Kenya/C314/2020|EPI ISL 457875|A|Kenya|2020-04-04	Africa|hCoV-19/South Africa/KRISP-0541/2020|EPI ISL 498083|B.1.1.206|South Africa|2020-07-14	0.0007174492	Africa
Africa|hCoV-19/Kenya/C316/2020|EPI ISL 457876|B.4|Kenya|2020-04-04	Africa|hCoV-19/South Africa/KRISP-0541/2020|EPI ISL 498083|B.1.1.206|South Africa|2020-07-14	0.0008439557	Africa
Africa|hCoV-19/Kenya/C3194/2020|EPI ISL 457901|B.1.5|Kenya|2020-04-28	Africa|hCoV-19/South Africa/KRISP-0541/2020|EPI ISL 498083|B.1.1.206|South Africa|2020-07-14	0.0004220933	Africa
Africa|hCoV-19/Kenya/C3205/2020|EPI ISL 457902|B.1.5|Kenya|2020-04-28	Africa|hCoV-19/South Africa/KRISP-0541/2020|EPI ISL 498083|B.1.1.206|South Africa|2020-07-14	0.0003487461	Africa
Africa|hCoV-19/Kenya/C3208/2020|EPI ISL 457903|B.1.5|Kenya|2020-04-28	Africa|hCoV-19/South Africa/KRISP-0541/2020|EPI ISL 498083|B.1.1.206|South Africa|2020-07-14	0.0003562867	Africa
Africa|hCoV-19/Kenya/C3381/2020|EPI ISL 568714|B.1.5|Kenya|2020-04-30	Africa|hCoV-19/South Africa/KRISP-0541/2020|EPI ISL 498083|B.1.1.206|South Africa|2020-07-14	0.0003795262	Africa
Africa|hCoV-19/Kenya/C3427/2020|EPI ISL 457906|B.1.5|Kenya|2020-04-29	Africa|hCoV-19/South Africa/KRISP-0541/2020|EPI ISL 498083|B.1.1.206|South Africa|2020-07-14	0.0004136459	Africa
Africa|hCoV-19/Kenya/C3457/2020|EPI ISL 568715|B.1|Kenya|2020-04-30	Africa|hCoV-19/South Africa/KRISP-0541/2020|EPI ISL 498083|B.1.1.206|South Africa|2020-07-14	0.0004576477	Africa
Africa|hCoV-19/Kenya/C3739/2020|EPI ISL 568717|B.1.5|Kenya|2020-05-04	Africa|hCoV-19/South Africa/KRISP-0541/2020|EPI ISL 498083|B.1.1.206|South Africa|2020-07-14	0.0003450166	Africa
Africa|hCoV-19/Kenya/C389/2020|EPI ISL 568698|B.1.5|Kenya|2020-04-07	Africa|hCoV-19/South Africa/KRISP-0541/2020|EPI ISL 498083|B.1.1.206|South Africa|2020-07-14	0.0003481270	Africa
Africa|hCoV-19/Kenya/C3980/2020|EPI ISL 568719|B.1|Kenya|2020-05-05	Africa|hCoV-19/South Africa/KRISP-0541/2020|EPI ISL 498083|B.1.1.206|South Africa|2020-07-14	0.0003821856	Africa
Africa|hCoV-19/Kenya/C4083/2020|EPI ISL 568721|B.1.5|Kenya|2020-05-05	Africa|hCoV-19/South Africa/KRISP-0541/2020|EPI ISL 498083|B.1.1.206|South Africa|2020-07-14	0.0004263677	Africa
Africa|hCoV-19/Kenya/C4195/2020|EPI ISL 568723|B.1.5|Kenya|2020-06-05	Africa|hCoV-19/South Africa/KRISP-0541/2020|EPI ISL 498083|B.1.1.206|South Africa|2020-07-14	0.0003450290	Africa
Africa|hCoV-19/Kenya/C4199/2020|EPI ISL 568724|B.1.5|Kenya|2020-05-06	Africa|hCoV-19/South Africa/KRISP-0541/2020|EPI ISL 498083|B.1.1.206|South Africa|2020-07-14	0.0004182835	Africa
Africa|hCoV-19/Kenya/C4214/2020|EPI ISL 568725|B.1|Kenya|2020-06-05	Africa|hCoV-19/South Africa/KRISP-0541/2020|EPI ISL 498083|B.1.1.206|South Africa|2020-07-14	0.0003756772	Africa
Africa|hCoV-19/Kenya/C4419/2020|EPI ISL 568727|B.1|Kenya|2020-05-07	Africa|hCoV-19/South Africa/KRISP-0541/2020|EPI ISL 498083|B.1.1.206|South Africa|2020-07-14	0.0004444358	Africa
Africa|hCoV-19/Kenya/C4420/2020|EPI ISL 568728|B.1.5|Kenya|2020-05-07	Africa|hCoV-19/South Africa/KRISP-0541/2020|EPI ISL 498083|B.1.1.206|South Africa|2020-07-14	0.0004221973	Africa
Africa|hCoV-19/Kenya/C4585/2020|EPI ISL 568730|B.1.5|Kenya|2020-05-08	Africa|hCoV-19/South Africa/KRISP-0541/2020|EPI ISL 498083|B.1.1.206|South Africa|2020-07-14	0.0003795429	Africa
Africa|hCoV-19/Kenya/C460/2020|EPI ISL 457910|B.1.5|Kenya|2020-04-08	Africa|hCoV-19/South Africa/KRISP-0541/2020|EPI ISL 498083|B.1.1.206|South Africa|2020-07-14	0.0003534286	Africa
Africa|hCoV-19/Kenya/C4691/2020|EPI ISL 568733|B.1.5|Kenya|2020-05-09	Africa|hCoV-19/South Africa/KRISP-0541/2020|EPI ISL 498083|B.1.1.206|South Africa|2020-07-14	0.0003498314	Africa
Africa|hCoV-19/Kenya/C4710/2020|EPI ISL 568735|B.1.5|Kenya|2020-05-08	Africa|hCoV-19/South Africa/KRISP-0541/2020|EPI ISL 498083|B.1.1.206|South Africa|2020-07-14	0.0004440352	Africa
Africa|hCoV-19/Kenya/C4717/2020|EPI ISL 568737|B.1.5|Kenya|2020-05-08	Africa|hCoV-19/South Africa/KRISP-0541/2020|EPI ISL 498083|B.1.1.206|South Africa|2020-07-14	0.0003965568	Africa
Africa|hCoV-19/Kenya/C4872/2020|EPI ISL 568741|B.1.5|Kenya|2020-05-08	Africa|hCoV-19/South Africa/KRISP-0541/2020|EPI ISL 498083|B.1.1.206|South Africa|2020-07-14	0.0003831648	Africa
Africa|hCoV-19/Kenya/C4895/2020|EPI ISL 568742|B.1.5|Kenya|2020-05-08	Africa|hCoV-19/South Africa/KRISP-0541/2020|EPI ISL 498083|B.1.1.206|South Africa|2020-07-14	0.0004532453	Africa
Africa|hCoV-19/Kenya/C5008/2020|EPI ISL 568744|B.1|Kenya|2020-05-08	Africa|hCoV-19/South Africa/KRISP-0541/2020|EPI ISL 498083|B.1.1.206|South Africa|2020-07-14	0.0003912130	Africa
Africa|hCoV-19/Kenya/C5011/2020|EPI ISL 568745|B.1.5|Kenya|2020-05-08	Africa|hCoV-19/South Africa/KRISP-0541/2020|EPI ISL 498083|B.1.1.206|South Africa|2020-07-14	0.0004182399	Africa
Africa|hCoV-19/Kenya/C5119/2020|EPI ISL 568750|B.1|Kenya|2020-05-09	Africa|hCoV-19/South Africa/KRISP-0541/2020|EPI ISL 498083|B.1.1.206|South Africa|2020-07-14	0.0003795693	Africa
Africa|hCoV-19/Kenya/C5177/2020|EPI ISL 568752|B.1.5|Kenya|2020-05-09	Africa|hCoV-19/South Africa/KRISP-0541/2020|EPI ISL 498083|B.1.1.206|South Africa|2020-07-14	0.0003834547	Africa
Africa|hCoV-19/Kenya/C5178/2020|EPI ISL 568753|B.1.5|Kenya|2020-05-09	Africa|hCoV-19/South Africa/KRISP-0541/2020|EPI ISL 498083|B.1.1.206|South Africa|2020-07-14	0.0003949340	Africa
Africa|hCoV-19/Kenya/C5246/2020|EPI ISL 568754|B.1.5|Kenya|2020-05-09	Africa|hCoV-19/South Africa/KRISP-0541/2020|EPI ISL 498083|B.1.1.206|South Africa|2020-07-14	0.0003799675	Africa
Africa|hCoV-19/Kenya/C5288/2020|EPI ISL 568755|B.1.5|Kenya|2020-05-10	Africa|hCoV-19/South Africa/KRISP-0541/2020|EPI ISL 498083|B.1.1.206|South Africa|2020-07-14	0.0004579511	Africa
Africa|hCoV-19/Kenya/C5289/2020|EPI ISL 568756|B.1.5|Kenya|2020-05-10	Africa|hCoV-19/South Africa/KRISP-0541/2020|EPI ISL 498083|B.1.1.206|South Africa|2020-07-14	0.0003590231	Africa
Africa|hCoV-19/Kenya/C5328/2020|EPI ISL 568760|B.1.5|Kenya|2020-05-10	Africa|hCoV-19/South Africa/KRISP-0541/2020|EPI ISL 498083|B.1.1.206|South Africa|2020-07-14	0.0003835251	Africa
Africa|hCoV-19/Kenya/C5335/2020|EPI ISL 568762|B.1.5|Kenya|2020-05-10	Africa|hCoV-19/South Africa/KRISP-0541/2020|EPI ISL 498083|B.1.1.206|South Africa|2020-07-14	0.0003838600	Africa
Africa|hCoV-19/Kenya/C5384/2020|EPI ISL 568764|B.1.5|Kenya|2020-05-10	Africa|hCoV-19/South Africa/KRISP-0541/2020|EPI ISL 498083|B.1.1.206|South Africa|2020-07-14	0.0004440200	Africa
Africa|hCoV-19/Kenya/C54/2020|EPI ISL 457847|B.1|Kenya|2020-03-24	Africa|hCoV-19/South Africa/KRISP-0541/2020|EPI ISL 498083|B.1.1.206|South Africa|2020-07-14	0.0004177841	Africa
Africa|hCoV-19/Kenya/C544/2020|EPI ISL 457911|B.1.5|Kenya|2020-04-10	Africa|hCoV-19/South Africa/KRISP-0541/2020|EPI ISL 498083|B.1.1.206|South Africa|2020-07-14	0.0003534411	Africa
Africa|hCoV-19/Kenya/C5442/2020|EPI ISL 568767|B.1.5|Kenya|2020-05-10	Africa|hCoV-19/South Africa/KRISP-0541/2020|EPI ISL 498083|B.1.1.206|South Africa|2020-07-14	0.0004140755	Africa
Africa|hCoV-19/Kenya/C569/2020|EPI ISL 568700|B.1|Kenya|2020-04-12	Africa|hCoV-19/South Africa/KRISP-0541/2020|EPI ISL 498083|B.1.1.206|South Africa|2020-07-14	0.0003910044	Africa
Africa|hCoV-19/Kenya/C5695/2020|EPI ISL 568770|B.1.5|Kenya|2020-05-11	Africa|hCoV-19/South Africa/KRISP-0541/2020|EPI ISL 498083|B.1.1.206|South Africa|2020-07-14	0.0004486004	Africa
Africa|hCoV-19/Kenya/C5701/2020|EPI ISL 568772|B.1|Kenya|2020-05-11	Africa|hCoV-19/South Africa/KRISP-0541/2020|EPI ISL 498083|B.1.1.206|South Africa|2020-07-14	0.0003795523	Africa
Africa|hCoV-19/Kenya/C571/2020|EPI ISL 568702|A|Kenya|2020-04-12	Africa|hCoV-19/South Africa/KRISP-0541/2020|EPI ISL 498083|B.1.1.206|South Africa|2020-07-14	0.0006832551	Africa
Africa|hCoV-19/Kenya/C5767/2020|EPI ISL 568773|B.1.5|Kenya|2020-05-11	Africa|hCoV-19/South Africa/KRISP-0541/2020|EPI ISL 498083|B.1.1.206|South Africa|2020-07-14	0.0004976738	Africa
Africa|hCoV-19/Kenya/C5811/2020|EPI ISL 568775|B.1.5|Kenya|2020-05-11	Africa|hCoV-19/South Africa/KRISP-0541/2020|EPI ISL 498083|B.1.1.206|South Africa|2020-07-14	0.0003795522	Africa
Africa|hCoV-19/Kenya/C5813/2020|EPI ISL 568776|B.1|Kenya|2020-05-11	Africa|hCoV-19/South Africa/KRISP-0541/2020|EPI ISL 498083|B.1.1.206|South Africa|2020-07-14	0.0003834548	Africa
Africa|hCoV-19/Kenya/C5835/2020|EPI ISL 568777|B.1.5|Kenya|2020-05-12	Africa|hCoV-19/South Africa/KRISP-0541/2020|EPI ISL 498083|B.1.1.206|South Africa|2020-07-14	0.0004180364	Africa
Africa|hCoV-19/Kenya/C587/2020|EPI ISL 457912|B.1.5|Kenya|2020-04-11	Africa|hCoV-19/South Africa/KRISP-0541/2020|EPI ISL 498083|B.1.1.206|South Africa|2020-07-14	0.0003882353	Africa
Africa|hCoV-19/Kenya/C589/2020|EPI ISL 457913|B.1.5|Kenya|2020-04-11	Africa|hCoV-19/South Africa/KRISP-0541/2020|EPI ISL 498083|B.1.1.206|South Africa|2020-07-14	0.0003481509	Africa
Africa|hCoV-19/Kenya/C5902/2020|EPI ISL 568779|B.1.5|Kenya|2020-05-12	Africa|hCoV-19/South Africa/KRISP-0541/2020|EPI ISL 498083|B.1.1.206|South Africa|2020-07-14	0.0003873431	Africa
Africa|hCoV-19/Kenya/C5911/2020|EPI ISL 568780|B.1.5|Kenya|2020-05-12	Africa|hCoV-19/South Africa/KRISP-0541/2020|EPI ISL 498083|B.1.1.206|South Africa|2020-07-14	0.0003872432	Africa
Africa|hCoV-19/Kenya/C5914/2020|EPI ISL 568782|B.1.5|Kenya|2020-05-12	Africa|hCoV-19/South Africa/KRISP-0541/2020|EPI ISL 498083|B.1.1.206|South Africa|2020-07-14	0.0004144760	Africa
Africa|hCoV-19/Kenya/C6186/2020|EPI ISL 568787|B.1.5|Kenya|2020-05-13	Africa|hCoV-19/South Africa/KRISP-0541/2020|EPI ISL 498083|B.1.1.206|South Africa|2020-07-14	0.0004532669	Africa
Africa|hCoV-19/Kenya/C6255/2020|EPI ISL 568790|B.1.1.33|Kenya|2020-05-13	Africa|hCoV-19/South Africa/KRISP-0541/2020|EPI ISL 498083|B.1.1.206|South Africa|2020-07-14	0.0004488731	Africa
Africa|hCoV-19/Kenya/C6298/2020|EPI ISL 568792|B.1|Kenya|2020-05-13	Africa|hCoV-19/South Africa/KRISP-0541/2020|EPI ISL 498083|B.1.1.206|South Africa|2020-07-14	0.0003893673	Africa
Africa|hCoV-19/Kenya/C6369/2020|EPI ISL 568794|B.1|Kenya|2020-05-14	Africa|hCoV-19/South Africa/KRISP-0541/2020|EPI ISL 498083|B.1.1.206|South Africa|2020-07-14	0.0004595513	Africa
Africa|hCoV-19/Kenya/C6380/2020|EPI ISL 568798|B.1.5|Kenya|2020-05-15	Africa|hCoV-19/South Africa/KRISP-0541/2020|EPI ISL 498083|B.1.1.206|South Africa|2020-07-14	0.0003542799	Africa
Africa|hCoV-19/Kenya/C6384/2020|EPI ISL 568799|B.1|Kenya|2020-05-14	Africa|hCoV-19/South Africa/KRISP-0541/2020|EPI ISL 498083|B.1.1.206|South Africa|2020-07-14	0.0003829113	Africa
Africa|hCoV-19/Kenya/C639/2020|EPI ISL 568703|B|Kenya|2020-04-14	Africa|hCoV-19/South Africa/KRISP-0541/2020|EPI ISL 498083|B.1.1.206|South Africa|2020-07-14	0.0004958686	Africa
Africa|hCoV-19/Kenya/C6518/2020|EPI ISL 568803|B.1.5|Kenya|2020-05-14	Africa|hCoV-19/South Africa/KRISP-0541/2020|EPI ISL 498083|B.1.1.206|South Africa|2020-07-14	0.0004629378	Africa
Africa|hCoV-19/Kenya/C6524/2020|EPI ISL 568805|A|Kenya|2020-05-14	Africa|hCoV-19/South Africa/KRISP-0541/2020|EPI ISL 498083|B.1.1.206|South Africa|2020-07-14	0.0007367077	Africa
Africa|hCoV-19/Kenya/C656/2020|EPI ISL 457915|B.1.5|Kenya|2020-04-13	Africa|hCoV-19/South Africa/KRISP-0541/2020|EPI ISL 498083|B.1.1.206|South Africa|2020-07-14	0.0004098760	Africa
Africa|hCoV-19/Kenya/C6564/2020|EPI ISL 568806|B.1.5|Kenya|2020-05-14	Africa|hCoV-19/South Africa/KRISP-0541/2020|EPI ISL 498083|B.1.1.206|South Africa|2020-07-14	0.0004660625	Africa
Africa|hCoV-19/Kenya/C6878/2020|EPI ISL 568813|B.1.1|Kenya|2020-05-15	Africa|hCoV-19/South Africa/KRISP-0541/2020|EPI ISL 498083|B.1.1.206|South Africa|2020-07-14	0.0002534862	Africa
Africa|hCoV-19/Kenya/C6914/2020|EPI ISL 568817|B.1|Kenya|2020-05-15	Africa|hCoV-19/South Africa/KRISP-0541/2020|EPI ISL 498083|B.1.1.206|South Africa|2020-07-14	0.0004967728	Africa
Africa|hCoV-19/Kenya/C7081/2020|EPI ISL 568824|B.1.5|Kenya|2020-05-16	Africa|hCoV-19/South Africa/KRISP-0541/2020|EPI ISL 498083|B.1.1.206|South Africa|2020-07-14	0.0003981251	Africa
Africa|hCoV-19/Kenya/C713/2020|EPI ISL 457920|B.1.5|Kenya|2020-04-14	Africa|hCoV-19/South Africa/KRISP-0541/2020|EPI ISL 498083|B.1.1.206|South Africa|2020-07-14	0.0003756935	Africa
Africa|hCoV-19/Kenya/C7579/2020|EPI ISL 568842|A|Kenya|2020-05-16	Africa|hCoV-19/South Africa/KRISP-0541/2020|EPI ISL 498083|B.1.1.206|South Africa|2020-07-14	0.0007379347	Africa
Africa|hCoV-19/Kenya/C7605/2020|EPI ISL 568847|A|Kenya|2020-05-16	Africa|hCoV-19/South Africa/KRISP-0541/2020|EPI ISL 498083|B.1.1.206|South Africa|2020-07-14	0.0007237786	Africa
Africa|hCoV-19/Kenya/C787/2020|EPI ISL 457921|B.1.5|Kenya|2020-04-15	Africa|hCoV-19/South Africa/KRISP-0541/2020|EPI ISL 498083|B.1.1.206|South Africa|2020-07-14	0.0003415176	Africa
Africa|hCoV-19/Kenya/C7949/2020|EPI ISL 568852|B.1|Kenya|2020-05-18	Africa|hCoV-19/South Africa/KRISP-0541/2020|EPI ISL 498083|B.1.1.206|South Africa|2020-07-14	0.0004969948	Africa
Africa|hCoV-19/Kenya/C815/2020|EPI ISL 568706|B.1|Kenya|2020-04-16	Africa|hCoV-19/South Africa/KRISP-0541/2020|EPI ISL 498083|B.1.1.206|South Africa|2020-07-14	0.0004262442	Africa
Africa|hCoV-19/Kenya/C8240/2020|EPI ISL 568855|B.1.5|Kenya|2020-05-19	Africa|hCoV-19/South Africa/KRISP-0541/2020|EPI ISL 498083|B.1.1.206|South Africa|2020-07-14	0.0004272920	Africa
Africa|hCoV-19/Kenya/C926/2020|EPI ISL 457928|B.1.5|Kenya|2020-04-17	Africa|hCoV-19/South Africa/KRISP-0541/2020|EPI ISL 498083|B.1.1.206|South Africa|2020-07-14	0.0003779392	Africa
Africa|hCoV-19/Kenya/D5/2020|EPI ISL 457999|B.1|Kenya|2020-05-22	Africa|hCoV-19/South Africa/KRISP-0541/2020|EPI ISL 498083|B.1.1.206|South Africa|2020-07-14	0.0006267982	Africa
Africa|hCoV-19/Kenya/D6/2020|EPI ISL 458000|B.40|Kenya|2020-03-17	Africa|hCoV-19/South Africa/KRISP-0541/2020|EPI ISL 498083|B.1.1.206|South Africa|2020-07-14	0.0007527834	Africa
Africa|hCoV-19/Kenya/NIC 059/2020|EPI ISL 457827|B.40|Kenya|2020-03	Africa|hCoV-19/South Africa/KRISP-0541/2020|EPI ISL 498083|B.1.1.206|South Africa|2020-07-14	0.0006902239	Africa
Africa|hCoV-19/Kenya/NIC 084/2020|EPI ISL 457828|B|Kenya|2020-03	Africa|hCoV-19/South Africa/KRISP-0541/2020|EPI ISL 498083|B.1.1.206|South Africa|2020-07-14	0.0006490921	Africa
Africa|hCoV-19/Kenya/NIC 087/2020|EPI ISL 457829|B.1.1.20|Kenya|2020-03	Africa|hCoV-19/South Africa/KRISP-0541/2020|EPI ISL 498083|B.1.1.206|South Africa|2020-07-14	0.0002753018	Africa
Africa|hCoV-19/Kenya/NIC 089/2020|EPI ISL 457830|B.1.1.20|Kenya|2020-03	Africa|hCoV-19/South Africa/KRISP-0541/2020|EPI ISL 498083|B.1.1.206|South Africa|2020-07-14	0.0002861719	Africa
Africa|hCoV-19/Kenya/NIC 168/2020|EPI ISL 457832|B.1.255|Kenya|2020-03	Africa|hCoV-19/South Africa/KRISP-0541/2020|EPI ISL 498083|B.1.1.206|South Africa|2020-07-14	0.0004222121	Africa
Africa|hCoV-19/Kenya/NIC 187/2020|EPI ISL 457833|B.1.5|Kenya|2020-03-20	Africa|hCoV-19/South Africa/KRISP-0541/2020|EPI ISL 498083|B.1.1.206|South Africa|2020-07-14	0.0004098478	Africa
Africa|hCoV-19/Kenya/NIC 196/2020|EPI ISL 457834|B.1.1|Kenya|2020-03-21	Africa|hCoV-19/South Africa/KRISP-0541/2020|EPI ISL 498083|B.1.1.206|South Africa|2020-07-14	0.0002500285	Africa
Africa|hCoV-19/Kenya/NIC 248/2020|EPI ISL 457836|B.40|Kenya|2020-03-23	Africa|hCoV-19/South Africa/KRISP-0541/2020|EPI ISL 498083|B.1.1.206|South Africa|2020-07-14	0.0006268640	Africa
Africa|hCoV-19/Kenya/NIC 266/2020|EPI ISL 457838|B.6|Kenya|2020-03-24	Africa|hCoV-19/South Africa/KRISP-0541/2020|EPI ISL 498083|B.1.1.206|South Africa|2020-07-14	0.0007299789	Africa
Africa|hCoV-19/Kenya/NIC 492/2020|EPI ISL 457840|B.1.5|Kenya|2020-03	Africa|hCoV-19/South Africa/KRISP-0541/2020|EPI ISL 498083|B.1.1.206|South Africa|2020-07-14	0.0003545940	Africa
Africa|hCoV-19/Kenya/NIC 512/2020|EPI ISL 457841|B.1.5|Kenya|2020-03	Africa|hCoV-19/South Africa/KRISP-0541/2020|EPI ISL 498083|B.1.1.206|South Africa|2020-07-14	0.0003543427	Africa
Africa|hCoV-19/Kenya/NIC 569/2020|EPI ISL 457843|B.1.1|Kenya|2020-03-29	Africa|hCoV-19/South Africa/KRISP-0541/2020|EPI ISL 498083|B.1.1.206|South Africa|2020-07-14	0.0002731870	Africa
Africa|hCoV-19/Kenya/NIC 593/2020|EPI ISL 457844|B.1.1.316|Kenya|2020-03-29	Africa|hCoV-19/South Africa/KRISP-0541/2020|EPI ISL 498083|B.1.1.206|South Africa|2020-07-14	0.0002813026	Africa
Africa|hCoV-19/Kenya/S052/2020|EPI ISL 457932|B.4|Kenya|2020-03-14	Africa|hCoV-19/South Africa/KRISP-0541/2020|EPI ISL 498083|B.1.1.206|South Africa|2020-07-14	0.0008396755	Africa
Africa|hCoV-19/Kenya/S109/2020|EPI ISL 457933|B.4|Kenya|2020-03-23	Africa|hCoV-19/South Africa/KRISP-0541/2020|EPI ISL 498083|B.1.1.206|South Africa|2020-07-14	0.0008113240	Africa
Africa|hCoV-19/Kenya/S299/2020|EPI ISL 457934|B.1.1.1|Kenya|2020-03-29	Africa|hCoV-19/South Africa/KRISP-0541/2020|EPI ISL 498083|B.1.1.206|South Africa|2020-07-14	0.0004168265	Africa
Africa|hCoV-19/Madagascar/IP-01650/2020|EPI ISL 508862|B.1|Madagascar|2020-03-20	Africa|hCoV-19/South Africa/KRISP-0541/2020|EPI ISL 498083|B.1.1.206|South Africa|2020-07-14	0.0004440199	Africa
Africa|hCoV-19/Madagascar/IP-01861/2020|EPI ISL 508863|B.1|Madagascar|2020-03-22	Africa|hCoV-19/South Africa/KRISP-0541/2020|EPI ISL 498083|B.1.1.206|South Africa|2020-07-14	0.0004440199	Africa
Africa|hCoV-19/Mali/M002593/2020|EPI ISL 487446|A|Mali|2020-04-06	Africa|hCoV-19/South Africa/KRISP-0541/2020|EPI ISL 498083|B.1.1.206|South Africa|2020-07-14	0.0007174325	Africa
Africa|hCoV-19/Mali/M002615/2020|EPI ISL 487447|A|Mali|2020-04-06	Africa|hCoV-19/South Africa/KRISP-0541/2020|EPI ISL 498083|B.1.1.206|South Africa|2020-07-14	0.0006833250	Africa
Africa|hCoV-19/Mali/M002616/2020|EPI ISL 487448|A|Mali|2020-04-06	Africa|hCoV-19/South Africa/KRISP-0541/2020|EPI ISL 498083|B.1.1.206|South Africa|2020-07-14	0.0006490502	Africa
Africa|hCoV-19/Mali/M002618/2020|EPI ISL 487449|A|Mali|2020-04-06	Africa|hCoV-19/South Africa/KRISP-0541/2020|EPI ISL 498083|B.1.1.206|South Africa|2020-07-14	0.0007174351	Africa
Africa|hCoV-19/Mali/M002644/2020|EPI ISL 487450|A|Mali|2020-04-08	Africa|hCoV-19/South Africa/KRISP-0541/2020|EPI ISL 498083|B.1.1.206|South Africa|2020-07-14	0.0007516654	Africa
Africa|hCoV-19/Mali/M002659/2020|EPI ISL 487451|A|Mali|2020-04-09	Africa|hCoV-19/South Africa/KRISP-0541/2020|EPI ISL 498083|B.1.1.206|South Africa|2020-07-14	0.0006832550	Africa
Africa|hCoV-19/Mali/M002663/2020|EPI ISL 487452|A|Mali|2020-04-09	Africa|hCoV-19/South Africa/KRISP-0541/2020|EPI ISL 498083|B.1.1.206|South Africa|2020-07-14	0.0007857916	Africa
Africa|hCoV-19/Mali/M002667/2020|EPI ISL 487453|B.1|Mali|2020-04-10	Africa|hCoV-19/South Africa/KRISP-0541/2020|EPI ISL 498083|B.1.1.206|South Africa|2020-07-14	0.0004440199	Africa
Africa|hCoV-19/Mali/M002672/2020|EPI ISL 487454|B|Mali|2020-04-10	Africa|hCoV-19/South Africa/KRISP-0541/2020|EPI ISL 498083|B.1.1.206|South Africa|2020-07-14	0.0006150660	Africa
Africa|hCoV-19/Mali/M002673/2020|EPI ISL 487455|B.1|Mali|2020-04-10	Africa|hCoV-19/South Africa/KRISP-0541/2020|EPI ISL 498083|B.1.1.206|South Africa|2020-07-14	0.0004440109	Africa
Africa|hCoV-19/Mali/M002675/2020|EPI ISL 487456|A|Mali|2020-04-10	Africa|hCoV-19/South Africa/KRISP-0541/2020|EPI ISL 498083|B.1.1.206|South Africa|2020-07-14	0.0006832550	Africa
Africa|hCoV-19/Mali/M002698/2020|EPI ISL 487457|A|Mali|2020-04-12	Africa|hCoV-19/South Africa/KRISP-0541/2020|EPI ISL 498083|B.1.1.206|South Africa|2020-07-14	0.0006490633	Africa
Africa|hCoV-19/Mali/M002700/2020|EPI ISL 487458|B.1|Mali|2020-04-12	Africa|hCoV-19/South Africa/KRISP-0541/2020|EPI ISL 498083|B.1.1.206|South Africa|2020-07-14	0.0005830728	Africa
Africa|hCoV-19/Mali/M002703/2020|EPI ISL 487459|B.1|Mali|2020-04-12	Africa|hCoV-19/South Africa/KRISP-0541/2020|EPI ISL 498083|B.1.1.206|South Africa|2020-07-14	0.0005123413	Africa
Africa|hCoV-19/Mali/M002704/2020|EPI ISL 487460|A|Mali|2020-04-12	Africa|hCoV-19/South Africa/KRISP-0541/2020|EPI ISL 498083|B.1.1.206|South Africa|2020-07-14	0.0006148770	Africa
Africa|hCoV-19/Mali/M002707/2020|EPI ISL 487461|A|Mali|2020-04-12	Africa|hCoV-19/South Africa/KRISP-0541/2020|EPI ISL 498083|B.1.1.206|South Africa|2020-07-14	0.0007516114	Africa
Africa|hCoV-19/Mali/M002758/2020|EPI ISL 487462|B.1|Mali|2020-04-13	Africa|hCoV-19/South Africa/KRISP-0541/2020|EPI ISL 498083|B.1.1.206|South Africa|2020-07-14	0.0005123866	Africa
Africa|hCoV-19/Mali/M002823/2020|EPI ISL 487463|A|Mali|2020-04-14	Africa|hCoV-19/South Africa/KRISP-0541/2020|EPI ISL 498083|B.1.1.206|South Africa|2020-07-14	0.0007174152	Africa
Africa|hCoV-19/Mali/M002824/2020|EPI ISL 487464|B.1.3|Mali|2020-04-14	Africa|hCoV-19/South Africa/KRISP-0541/2020|EPI ISL 498083|B.1.1.206|South Africa|2020-07-14	0.0005465438	Africa
Africa|hCoV-19/Mali/M002826/2020|EPI ISL 487465|A|Mali|2020-04-14	Africa|hCoV-19/South Africa/KRISP-0541/2020|EPI ISL 498083|B.1.1.206|South Africa|2020-07-14	0.0006490789	Africa
Africa|hCoV-19/Mali/M002830/2020|EPI ISL 487466|B.1.275|Mali|2020-04-14	Africa|hCoV-19/South Africa/KRISP-0541/2020|EPI ISL 498083|B.1.1.206|South Africa|2020-07-14	0.0005123970	Africa
Africa|hCoV-19/Morocco/15N/2020|EPI ISL 458150|B.1.1|Morocco|2020-05-15	Africa|hCoV-19/South Africa/KRISP-0541/2020|EPI ISL 498083|B.1.1.206|South Africa|2020-07-14	0.0005129928	Africa
Africa|hCoV-19/Morocco/6887/2020|EPI ISL 459965|B.1.1|Morocco|2020-03-03	Africa|hCoV-19/South Africa/KRISP-0541/2020|EPI ISL 498083|B.1.1.206|South Africa|2020-07-14	0.0002390256	Africa
Africa|hCoV-19/Morocco/6888/2020|EPI ISL 459966|B.1.1|Morocco|2020-03-15	Africa|hCoV-19/South Africa/KRISP-0541/2020|EPI ISL 498083|B.1.1.206|South Africa|2020-07-14	0.0003414943	Africa
Africa|hCoV-19/Morocco/6889/2020|EPI ISL 459967|B.1.5|Morocco|2020-03-15	Africa|hCoV-19/South Africa/KRISP-0541/2020|EPI ISL 498083|B.1.1.206|South Africa|2020-07-14	0.0003444581	Africa
Africa|hCoV-19/Morocco/6890/2020|EPI ISL 459968|B.1.5|Morocco|2020-03-17	Africa|hCoV-19/South Africa/KRISP-0541/2020|EPI ISL 498083|B.1.1.206|South Africa|2020-07-14	0.0004121177	Africa
Africa|hCoV-19/Morocco/6891/2020|EPI ISL 459969|B.1.255|Morocco|2020-03-20	Africa|hCoV-19/South Africa/KRISP-0541/2020|EPI ISL 498083|B.1.1.206|South Africa|2020-07-14	0.0004143125	Africa
Africa|hCoV-19/Morocco/6892/2020|EPI ISL 459970|B.1.5|Morocco|2020-03-17	Africa|hCoV-19/South Africa/KRISP-0541/2020|EPI ISL 498083|B.1.1.206|South Africa|2020-07-14	0.0004143368	Africa
Africa|hCoV-19/Morocco/6893/2020|EPI ISL 459971|B.1.153|Morocco|2020-03-18	Africa|hCoV-19/South Africa/KRISP-0541/2020|EPI ISL 498083|B.1.1.206|South Africa|2020-07-14	0.0005889534	Africa
Africa|hCoV-19/Morocco/6894/2020|EPI ISL 459972|B.1|Morocco|2020-03-20	Africa|hCoV-19/South Africa/KRISP-0541/2020|EPI ISL 498083|B.1.1.206|South Africa|2020-07-14	0.0005465438	Africa
Africa|hCoV-19/Morocco/6895/2020|EPI ISL 459973|B.1.1|Morocco|2020-03-20	Africa|hCoV-19/South Africa/KRISP-0541/2020|EPI ISL 498083|B.1.1.206|South Africa|2020-07-14	0.0002731777	Africa
Africa|hCoV-19/Morocco/6897/2020|EPI ISL 459975|B.1.5|Morocco|2020-03-21	Africa|hCoV-19/South Africa/KRISP-0541/2020|EPI ISL 498083|B.1.1.206|South Africa|2020-07-14	0.0004098618	Africa
Africa|hCoV-19/Morocco/6898/2020|EPI ISL 459976|B.1|Morocco|2020-03-16	Africa|hCoV-19/South Africa/KRISP-0541/2020|EPI ISL 498083|B.1.1.206|South Africa|2020-07-14	0.0004440395	Africa
Africa|hCoV-19/Morocco/6899/2020|EPI ISL 459977|B.1.1|Morocco|2020-04-21	Africa|hCoV-19/South Africa/KRISP-0541/2020|EPI ISL 498083|B.1.1.206|South Africa|2020-07-14	0.0002731898	Africa
Africa|hCoV-19/Morocco/6900/2020|EPI ISL 459978|B.1.1.247|Morocco|2020-04-20	Africa|hCoV-19/South Africa/KRISP-0541/2020|EPI ISL 498083|B.1.1.206|South Africa|2020-07-14	0.0003756757	Africa
Africa|hCoV-19/Morocco/6901/2020|EPI ISL 459979|B.1|Morocco|2020-04-19	Africa|hCoV-19/South Africa/KRISP-0541/2020|EPI ISL 498083|B.1.1.206|South Africa|2020-07-14	0.0004781851	Africa
Africa|hCoV-19/Morocco/6902/2020|EPI ISL 459980|B.1.1|Morocco|2020-04-19	Africa|hCoV-19/South Africa/KRISP-0541/2020|EPI ISL 498083|B.1.1.206|South Africa|2020-07-14	0.0004098364	Africa
Africa|hCoV-19/Morocco/6903/2020|EPI ISL 459981|B.1|Morocco|2020-04-19	Africa|hCoV-19/South Africa/KRISP-0541/2020|EPI ISL 498083|B.1.1.206|South Africa|2020-07-14	0.0006149143	Africa
Africa|hCoV-19/Morocco/6904/2020|EPI ISL 459982|B.1|Morocco|2020-04-18	Africa|hCoV-19/South Africa/KRISP-0541/2020|EPI ISL 498083|B.1.1.206|South Africa|2020-07-14	0.0005807426	Africa
Africa|hCoV-19/Morocco/6905/2020|EPI ISL 459983|B.1.1|Morocco|2020-04-21	Africa|hCoV-19/South Africa/KRISP-0541/2020|EPI ISL 498083|B.1.1.206|South Africa|2020-07-14	0.0003415163	Africa
Africa|hCoV-19/Morocco/6906/2020|EPI ISL 459984|B.1.1|Morocco|2020-04-06	Africa|hCoV-19/South Africa/KRISP-0541/2020|EPI ISL 498083|B.1.1.206|South Africa|2020-07-14	0.0002390256	Africa
Africa|hCoV-19/Morocco/AZ183/2020|EPI ISL 476026|B.1.1|Morocco|2020-05-11	Africa|hCoV-19/South Africa/KRISP-0541/2020|EPI ISL 498083|B.1.1.206|South Africa|2020-07-14	0.0004440183	Africa
Africa|hCoV-19/Morocco/CA24/2020|EPI ISL 476025|B.1.1|Morocco|2020-05-02	Africa|hCoV-19/South Africa/KRISP-0541/2020|EPI ISL 498083|B.1.1.206|South Africa|2020-07-14	0.0005807464	Africa
Africa|hCoV-19/Morocco/HMIMV-Rabat102-03/2020|EPI ISL 471456|B.1|Morocco|2020-03-31	Africa|hCoV-19/South Africa/KRISP-0541/2020|EPI ISL 498083|B.1.1.206|South Africa|2020-07-14	0.0005807404	Africa
Africa|hCoV-19/Morocco/HMIMV-Rabat1025-04/2020|EPI ISL 471457|B.1|Morocco|2020-04-13	Africa|hCoV-19/South Africa/KRISP-0541/2020|EPI ISL 498083|B.1.1.206|South Africa|2020-07-14	0.0005123867	Africa
Africa|hCoV-19/Morocco/HMIMV-Rabat1429-04/2020|EPI ISL 471458|B.1|Morocco|2020-04-19	Africa|hCoV-19/South Africa/KRISP-0541/2020|EPI ISL 498083|B.1.1.206|South Africa|2020-07-14	0.0006149439	Africa
Africa|hCoV-19/Morocco/HMIMV-Rabat1435-04/2020|EPI ISL 471459|B.1|Morocco|2020-04-19	Africa|hCoV-19/South Africa/KRISP-0541/2020|EPI ISL 498083|B.1.1.206|South Africa|2020-07-14	0.0004781966	Africa
Africa|hCoV-19/Morocco/HMIMV-Rabat1462-04/2020|EPI ISL 471460|B.1|Morocco|2020-04-19	Africa|hCoV-19/South Africa/KRISP-0541/2020|EPI ISL 498083|B.1.1.206|South Africa|2020-07-14	0.0005807426	Africa
Africa|hCoV-19/Morocco/OUA677-19/2020|EPI ISL 451400|B.1.5|Morocco|2020-04-23	Africa|hCoV-19/South Africa/KRISP-0541/2020|EPI ISL 498083|B.1.1.206|South Africa|2020-07-14	0.0004782177	Africa
Africa|hCoV-19/Morocco/RA85/2020|EPI ISL 467299|B.1|Morocco|2020-05-21	Africa|hCoV-19/South Africa/KRISP-0541/2020|EPI ISL 498083|B.1.1.206|South Africa|2020-07-14	0.0009569948	Africa
Africa|hCoV-19/Morocco/RMPS-01/2020|EPI ISL 469017|B.1|Morocco|2020-04-13	Africa|hCoV-19/South Africa/KRISP-0541/2020|EPI ISL 498083|B.1.1.206|South Africa|2020-07-14	0.0004440199	Africa
Africa|hCoV-19/Morocco/RMPS-02/2020|EPI ISL 469049|B.1|Morocco|2020-03-30	Africa|hCoV-19/South Africa/KRISP-0541/2020|EPI ISL 498083|B.1.1.206|South Africa|2020-07-14	0.0004440396	Africa
Africa|hCoV-19/Morocco/RMPS-03/2020|EPI ISL 469051|B.1|Morocco|2020-04-03	Africa|hCoV-19/South Africa/KRISP-0541/2020|EPI ISL 498083|B.1.1.206|South Africa|2020-07-14	0.0005465438	Africa
Africa|hCoV-19/Morocco/RMPS-04/2020|EPI ISL 469052|B.1|Morocco|2020-03-30	Africa|hCoV-19/South Africa/KRISP-0541/2020|EPI ISL 498083|B.1.1.206|South Africa|2020-07-14	0.0004440199	Africa
Africa|hCoV-19/Morocco/RMPS-05/2020|EPI ISL 469053|B.1|Morocco|2020-03-30	Africa|hCoV-19/South Africa/KRISP-0541/2020|EPI ISL 498083|B.1.1.206|South Africa|2020-07-14	0.0004098561	Africa
Africa|hCoV-19/Morocco/RMPS-06/2020|EPI ISL 469054|B.1|Morocco|2020-04-01	Africa|hCoV-19/South Africa/KRISP-0541/2020|EPI ISL 498083|B.1.1.206|South Africa|2020-07-14	0.0004440199	Africa
Africa|hCoV-19/Morocco/RMPS-12/2020|EPI ISL 482737|B.1.1|Morocco|2020-05-08	Africa|hCoV-19/South Africa/KRISP-0541/2020|EPI ISL 498083|B.1.1.206|South Africa|2020-07-14	0.0004520091	Africa
Africa|hCoV-19/Morocco/RMPS-13/2020|EPI ISL 482738|B.1|Morocco|2020-04-10	Africa|hCoV-19/South Africa/KRISP-0541/2020|EPI ISL 498083|B.1.1.206|South Africa|2020-07-14	0.0004519841	Africa
Africa|hCoV-19/Morocco/RMPS-14/2020|EPI ISL 482739|B.1|Morocco|2020-04-22	Africa|hCoV-19/South Africa/KRISP-0541/2020|EPI ISL 498083|B.1.1.206|South Africa|2020-07-14	0.0004606308	Africa
Africa|hCoV-19/Morocco/refstage1/2020|EPI ISL 476559|B.1.5|Morocco|2020-02-27	Africa|hCoV-19/South Africa/KRISP-0541/2020|EPI ISL 498083|B.1.1.206|South Africa|2020-07-14	0.0003415175	Africa
Africa|hCoV-19/Nigeria/AB03-CV135/2020|EPI ISL 527872|B.1.5|Nigeria|2020-05-12	Africa|hCoV-19/South Africa/KRISP-0541/2020|EPI ISL 498083|B.1.1.206|South Africa|2020-07-14	0.0004830510	Africa
Africa|hCoV-19/Nigeria/ED01-CV155/2020|EPI ISL 527873|B.40|Nigeria|2020-02-21	Africa|hCoV-19/South Africa/KRISP-0541/2020|EPI ISL 498083|B.1.1.206|South Africa|2020-07-14	0.0007516593	Africa
Africa|hCoV-19/Nigeria/ED02-CV156/2020|EPI ISL 527874|B.40|Nigeria|2020-03-23	Africa|hCoV-19/South Africa/KRISP-0541/2020|EPI ISL 498083|B.1.1.206|South Africa|2020-07-14	0.0006490920	Africa
Africa|hCoV-19/Nigeria/ED03-CV157/2020|EPI ISL 527875|B.40|Nigeria|2020-03-26	Africa|hCoV-19/South Africa/KRISP-0541/2020|EPI ISL 498083|B.1.1.206|South Africa|2020-07-14	0.0008101182	Africa
Africa|hCoV-19/Nigeria/ED04-CV158/2020|EPI ISL 527876|A|Nigeria|2020-03-25	Africa|hCoV-19/South Africa/KRISP-0541/2020|EPI ISL 498083|B.1.1.206|South Africa|2020-07-14	0.0006832690	Africa
Africa|hCoV-19/Nigeria/ED06-CV159/2020|EPI ISL 527877|A|Nigeria|2020-03-25	Africa|hCoV-19/South Africa/KRISP-0541/2020|EPI ISL 498083|B.1.1.206|South Africa|2020-07-14	0.0007054615	Africa
Africa|hCoV-19/Nigeria/ED07-CV160/2020|EPI ISL 527878|B.40|Nigeria|2020-03-31	Africa|hCoV-19/South Africa/KRISP-0541/2020|EPI ISL 498083|B.1.1.206|South Africa|2020-07-14	0.0007859279	Africa
Africa|hCoV-19/Nigeria/ED1010-CV215/2020|EPI ISL 527879|B.1.1.229|Nigeria|2020-05-04	Africa|hCoV-19/South Africa/KRISP-0541/2020|EPI ISL 498083|B.1.1.206|South Africa|2020-07-14	0.0003073386	Africa
Africa|hCoV-19/Nigeria/ED18-CV161/2020|EPI ISL 527880|B.1.5|Nigeria|2020-03-25	Africa|hCoV-19/South Africa/KRISP-0541/2020|EPI ISL 498083|B.1.1.206|South Africa|2020-07-14	0.0003765423	Africa
Africa|hCoV-19/Nigeria/ED20-CV162/2020|EPI ISL 527881|B.1|Nigeria|2020-03-30	Africa|hCoV-19/South Africa/KRISP-0541/2020|EPI ISL 498083|B.1.1.206|South Africa|2020-07-14	0.0004440199	Africa
Africa|hCoV-19/Nigeria/ED25-CV163/2020|EPI ISL 527882|B.1.5|Nigeria|2020-05-09	Africa|hCoV-19/South Africa/KRISP-0541/2020|EPI ISL 498083|B.1.1.206|South Africa|2020-07-14	0.0003756771	Africa
Africa|hCoV-19/Nigeria/ED32-CV164/2020|EPI ISL 527883|B.1.5|Nigeria|2020-05-18	Africa|hCoV-19/South Africa/KRISP-0541/2020|EPI ISL 498083|B.1.1.206|South Africa|2020-07-14	0.0003790383	Africa
Africa|hCoV-19/Nigeria/ED46-CV165/2020|EPI ISL 527884|B.1.1.229|Nigeria|2020-04-24	Africa|hCoV-19/South Africa/KRISP-0541/2020|EPI ISL 498083|B.1.1.206|South Africa|2020-07-14	0.0003756694	Africa
Africa|hCoV-19/Nigeria/ED48-CV193/2020|EPI ISL 527885|B.1.5|Nigeria|2020-04-26	Africa|hCoV-19/South Africa/KRISP-0541/2020|EPI ISL 498083|B.1.1.206|South Africa|2020-07-14	0.0003499406	Africa
Africa|hCoV-19/Nigeria/EK025-CV58/2020|EPI ISL 487098|B.1.1.71|Nigeria|2020-04-19	Africa|hCoV-19/South Africa/KRISP-0541/2020|EPI ISL 498083|B.1.1.206|South Africa|2020-07-14	0.0003846085	Africa
Africa|hCoV-19/Nigeria/EK084-CV50/2020|EPI ISL 487105|B.1.1.71|Nigeria|2020-04-23	Africa|hCoV-19/South Africa/KRISP-0541/2020|EPI ISL 498083|B.1.1.206|South Africa|2020-07-14	0.0003756669	Africa
Africa|hCoV-19/Nigeria/EK220-CV54/2020|EPI ISL 487102|B.1.1|Nigeria|2020-05-14	Africa|hCoV-19/South Africa/KRISP-0541/2020|EPI ISL 498083|B.1.1.206|South Africa|2020-07-14	0.0003419228	Africa
Africa|hCoV-19/Nigeria/EK254-CV60/2020|EPI ISL 487096|B.1.1|Nigeria|2020-05-19	Africa|hCoV-19/South Africa/KRISP-0541/2020|EPI ISL 498083|B.1.1.206|South Africa|2020-07-14	0.0003509939	Africa
Africa|hCoV-19/Nigeria/EK291-CV115/2020|EPI ISL 527887|B.1.1|Nigeria|2020-06-02	Africa|hCoV-19/South Africa/KRISP-0541/2020|EPI ISL 498083|B.1.1.206|South Africa|2020-07-14	0.0003756923	Africa
Africa|hCoV-19/Nigeria/KW017-CV24/2020|EPI ISL 455362|B.1.255|Nigeria|2020-04-10	Africa|hCoV-19/South Africa/KRISP-0541/2020|EPI ISL 498083|B.1.1.206|South Africa|2020-07-14	0.0004782062	Africa
Africa|hCoV-19/Nigeria/KW298-CV48/2020|EPI ISL 487107|A|Nigeria|2020-05-08	Africa|hCoV-19/South Africa/KRISP-0541/2020|EPI ISL 498083|B.1.1.206|South Africa|2020-07-14	0.0007516294	Africa
Africa|hCoV-19/Nigeria/KW326-CV52/2020|EPI ISL 487103|B.1.1|Nigeria|2020-05-09	Africa|hCoV-19/South Africa/KRISP-0541/2020|EPI ISL 498083|B.1.1.206|South Africa|2020-07-14	0.0003090617	Africa
Africa|hCoV-19/Nigeria/Lagos01/2020|EPI ISL 413550|B.1.1|Nigeria|2020-02-27	Africa|hCoV-19/South Africa/KRISP-0541/2020|EPI ISL 498083|B.1.1.206|South Africa|2020-07-14	0.0002418492	Africa
Africa|hCoV-19/Nigeria/NG57752/2020|EPI ISL 462992|B.1.1|Nigeria|2020-03	Africa|hCoV-19/South Africa/KRISP-0541/2020|EPI ISL 498083|B.1.1.206|South Africa|2020-07-14	0.0003073384	Africa
Africa|hCoV-19/Nigeria/OG007-CV22/2020|EPI ISL 455412|B.40|Nigeria|2020-03-29	Africa|hCoV-19/South Africa/KRISP-0541/2020|EPI ISL 498083|B.1.1.206|South Africa|2020-07-14	0.0006832991	Africa
Africa|hCoV-19/Nigeria/ON191-CV49/2020|EPI ISL 487106|B.1.246|Nigeria|2020-06-30	Africa|hCoV-19/South Africa/KRISP-0541/2020|EPI ISL 498083|B.1.1.206|South Africa|2020-07-14	0.0005486049	Africa
Africa|hCoV-19/Nigeria/ON505-CV43/2020|EPI ISL 487112|B.1.246|Nigeria|2020-05-24	Africa|hCoV-19/South Africa/KRISP-0541/2020|EPI ISL 498083|B.1.1.206|South Africa|2020-07-14	0.0005807148	Africa
Africa|hCoV-19/Nigeria/ON507-CV44/2020|EPI ISL 487111|B.1.1.10|Nigeria|2020-05-24	Africa|hCoV-19/South Africa/KRISP-0541/2020|EPI ISL 498083|B.1.1.206|South Africa|2020-07-14	0.0004445665	Africa
Africa|hCoV-19/Nigeria/ON595-CV121/2020|EPI ISL 527888|B.1.1.90|Nigeria|2020-06-03	Africa|hCoV-19/South Africa/KRISP-0541/2020|EPI ISL 498083|B.1.1.206|South Africa|2020-07-14	0.0004098463	Africa
Africa|hCoV-19/Nigeria/ON705-CV153/2020|EPI ISL 527889|B.1.1.1|Nigeria|2020-06-09	Africa|hCoV-19/South Africa/KRISP-0541/2020|EPI ISL 498083|B.1.1.206|South Africa|2020-07-14	0.0005123290	Africa
Africa|hCoV-19/Nigeria/ON752-CV144/2020|EPI ISL 527890|B.1|Nigeria|2020-06-11	Africa|hCoV-19/South Africa/KRISP-0541/2020|EPI ISL 498083|B.1.1.206|South Africa|2020-07-14	0.0005808338	Africa
Africa|hCoV-19/Nigeria/ON920-CV152/2020|EPI ISL 527891|B.1.1.220|Nigeria|2020-06-16	Africa|hCoV-19/South Africa/KRISP-0541/2020|EPI ISL 498083|B.1.1.206|South Africa|2020-07-14	0.0004103227	Africa
Africa|hCoV-19/Nigeria/ON969-CV145/2020|EPI ISL 527892|B.1.1|Nigeria|2020-06-17	Africa|hCoV-19/South Africa/KRISP-0541/2020|EPI ISL 498083|B.1.1.206|South Africa|2020-07-14	0.0004098727	Africa
Africa|hCoV-19/Nigeria/OS016-CV3/2020|EPI ISL 455413|B.40|Nigeria|2020-03-27	Africa|hCoV-19/South Africa/KRISP-0541/2020|EPI ISL 498083|B.1.1.206|South Africa|2020-07-14	0.0006510487	Africa
Africa|hCoV-19/Nigeria/OS030-CV5/2020|EPI ISL 455415|A|Nigeria|2020-03-29	Africa|hCoV-19/South Africa/KRISP-0541/2020|EPI ISL 498083|B.1.1.206|South Africa|2020-07-14	0.0008490335	Africa
Africa|hCoV-19/Nigeria/OS055-CV8/2020|EPI ISL 455418|A|Nigeria|2020-03-29	Africa|hCoV-19/South Africa/KRISP-0541/2020|EPI ISL 498083|B.1.1.206|South Africa|2020-07-14	0.0008412661	Africa
Africa|hCoV-19/Nigeria/OS060-CV9/2020|EPI ISL 455419|B.1|Nigeria|2020-03-29	Africa|hCoV-19/South Africa/KRISP-0541/2020|EPI ISL 498083|B.1.1.206|South Africa|2020-07-14	0.0005854960	Africa
Africa|hCoV-19/Nigeria/OS070-CV11/2020|EPI ISL 455422|A|Nigeria|2020-03-29	Africa|hCoV-19/South Africa/KRISP-0541/2020|EPI ISL 498083|B.1.1.206|South Africa|2020-07-14	0.0008200290	Africa
Africa|hCoV-19/Nigeria/OS085-CV14/2020|EPI ISL 455424|A|Nigeria|2020-03-29	Africa|hCoV-19/South Africa/KRISP-0541/2020|EPI ISL 498083|B.1.1.206|South Africa|2020-07-14	0.0007174642	Africa
Africa|hCoV-19/Nigeria/OS125-CV20/2020|EPI ISL 455427|A|Nigeria|2020-03-29	Africa|hCoV-19/South Africa/KRISP-0541/2020|EPI ISL 498083|B.1.1.206|South Africa|2020-07-14	0.0008171435	Africa
Africa|hCoV-19/Nigeria/OS294-CV42/2020|EPI ISL 487113|B.1.5|Nigeria|2020-04-23	Africa|hCoV-19/South Africa/KRISP-0541/2020|EPI ISL 498083|B.1.1.206|South Africa|2020-07-14	0.0004440294	Africa
Africa|hCoV-19/Nigeria/OS524-CV45/2020|EPI ISL 487110|B.1.22|Nigeria|2020-05-11	Africa|hCoV-19/South Africa/KRISP-0541/2020|EPI ISL 498083|B.1.1.206|South Africa|2020-07-14	0.0005465438	Africa
Africa|hCoV-19/Nigeria/OS589-CV46/2020|EPI ISL 487109|B.1.22|Nigeria|2020-05-29	Africa|hCoV-19/South Africa/KRISP-0541/2020|EPI ISL 498083|B.1.1.206|South Africa|2020-07-14	0.0005809190	Africa
Africa|hCoV-19/Nigeria/OY008-CV29/2020|EPI ISL 455429|B.1|Nigeria|2020-03-27	Africa|hCoV-19/South Africa/KRISP-0541/2020|EPI ISL 498083|B.1.1.206|South Africa|2020-07-14	0.0004098561	Africa
Africa|hCoV-19/Nigeria/OY045A-CV35/2020|EPI ISL 455431|B.40|Nigeria|2020-04-02	Africa|hCoV-19/South Africa/KRISP-0541/2020|EPI ISL 498083|B.1.1.206|South Africa|2020-07-14	0.0006492473	Africa
Africa|hCoV-19/Nigeria/OY094-CV57/2020|EPI ISL 487099|B.1.1.102|Nigeria|2020-04-24	Africa|hCoV-19/South Africa/KRISP-0541/2020|EPI ISL 498083|B.1.1.206|South Africa|2020-07-14	0.0003073584	Africa
Africa|hCoV-19/Nigeria/OY175-CV51/2020|EPI ISL 487104|B.1|Nigeria|2020-05-03	Africa|hCoV-19/South Africa/KRISP-0541/2020|EPI ISL 498083|B.1.1.206|South Africa|2020-07-14	0.0005194114	Africa
Africa|hCoV-19/Nigeria/OY233-CV66/2020|EPI ISL 487091|B.1.246|Nigeria|2020-05-13	Africa|hCoV-19/South Africa/KRISP-0541/2020|EPI ISL 498083|B.1.1.206|South Africa|2020-07-14	0.0007174614	Africa
Africa|hCoV-19/Nigeria/OY260-CV55/2020|EPI ISL 487101|B.1.265|Nigeria|2020-05-16	Africa|hCoV-19/South Africa/KRISP-0541/2020|EPI ISL 498083|B.1.1.206|South Africa|2020-07-14	0.0006148872	Africa
Africa|hCoV-19/Nigeria/OY592-CV167/2020|EPI ISL 527898|B.1.265|Nigeria|2020-06-10	Africa|hCoV-19/South Africa/KRISP-0541/2020|EPI ISL 498083|B.1.1.206|South Africa|2020-07-14	0.0007175032	Africa
Africa|hCoV-19/Nigeria/OY595-CV168/2020|EPI ISL 527899|B.1.265|Nigeria|2020-06-09	Africa|hCoV-19/South Africa/KRISP-0541/2020|EPI ISL 498083|B.1.1.206|South Africa|2020-07-14	0.0007416717	Africa
Africa|hCoV-19/Nigeria/OY598-CV169/2020|EPI ISL 527900|B.1.1|Nigeria|2020-06-09	Africa|hCoV-19/South Africa/KRISP-0541/2020|EPI ISL 498083|B.1.1.206|South Africa|2020-07-14	0.0005241037	Africa
Africa|hCoV-19/Nigeria/OY605-CV170/2020|EPI ISL 527901|B.1.1|Nigeria|2020-06-12	Africa|hCoV-19/South Africa/KRISP-0541/2020|EPI ISL 498083|B.1.1.206|South Africa|2020-07-14	0.0005464953	Africa
Africa|hCoV-19/Nigeria/OY608-CV172/2020|EPI ISL 527903|B.1.1|Nigeria|2020-06-11	Africa|hCoV-19/South Africa/KRISP-0541/2020|EPI ISL 498083|B.1.1.206|South Africa|2020-07-14	0.0004138356	Africa
Africa|hCoV-19/Nigeria/OY612-CV173/2020|EPI ISL 527904|B.1.1|Nigeria|2020-06-13	Africa|hCoV-19/South Africa/KRISP-0541/2020|EPI ISL 498083|B.1.1.206|South Africa|2020-07-14	0.0004098100	Africa
Africa|hCoV-19/Nigeria/OY616-CV174/2020|EPI ISL 527905|B.1.1|Nigeria|2020-06-12	Africa|hCoV-19/South Africa/KRISP-0541/2020|EPI ISL 498083|B.1.1.206|South Africa|2020-07-14	0.0005470373	Africa
Africa|hCoV-19/Nigeria/OY625-CV182/2020|EPI ISL 527909|B.1.1|Nigeria|2020-06-13	Africa|hCoV-19/South Africa/KRISP-0541/2020|EPI ISL 498083|B.1.1.206|South Africa|2020-07-14	0.0004148096	Africa
Africa|hCoV-19/Nigeria/OY626-CV183/2020|EPI ISL 527910|B.1.1|Nigeria|2020-06-13	Africa|hCoV-19/South Africa/KRISP-0541/2020|EPI ISL 498083|B.1.1.206|South Africa|2020-07-14	0.0004131388	Africa
Africa|hCoV-19/Nigeria/OY627-CV184/2020|EPI ISL 527911|B.1.1|Nigeria|2020-06-13	Africa|hCoV-19/South Africa/KRISP-0541/2020|EPI ISL 498083|B.1.1.206|South Africa|2020-07-14	0.0002732868	Africa
Africa|hCoV-19/Nigeria/OY628-CV185/2020|EPI ISL 527912|B.1.1|Nigeria|2020-06-13	Africa|hCoV-19/South Africa/KRISP-0541/2020|EPI ISL 498083|B.1.1.206|South Africa|2020-07-14	0.0005123621	Africa
Africa|hCoV-19/Nigeria/OY633-CV189/2020|EPI ISL 527914|B.1.1.71|Nigeria|2020-06-16	Africa|hCoV-19/South Africa/KRISP-0541/2020|EPI ISL 498083|B.1.1.206|South Africa|2020-07-14	0.0004781737	Africa
Africa|hCoV-19/Nigeria/OY636-CV192/2020|EPI ISL 527915|B.1.1|Nigeria|2020-06-17	Africa|hCoV-19/South Africa/KRISP-0541/2020|EPI ISL 498083|B.1.1.206|South Africa|2020-07-14	0.0003756515	Africa
Africa|hCoV-19/Senegal/003/2020|EPI ISL 418206|B.1.356|Senegal|2020-02-28	Africa|hCoV-19/South Africa/KRISP-0541/2020|EPI ISL 498083|B.1.1.206|South Africa|2020-07-14	0.0004789047	Africa
Africa|hCoV-19/Senegal/016/2020|EPI ISL 418207|B.1.356|Senegal|2020-03-02	Africa|hCoV-19/South Africa/KRISP-0541/2020|EPI ISL 498083|B.1.1.206|South Africa|2020-07-14	0.0004781851	Africa
Africa|hCoV-19/Senegal/020/2020|EPI ISL 418208|B.1.356|Senegal|2020-03-04	Africa|hCoV-19/South Africa/KRISP-0541/2020|EPI ISL 498083|B.1.1.206|South Africa|2020-07-14	0.0004783321	Africa
Africa|hCoV-19/Senegal/026/2020|EPI ISL 418209|B.1.356|Senegal|2020-03-03	Africa|hCoV-19/South Africa/KRISP-0541/2020|EPI ISL 498083|B.1.1.206|South Africa|2020-07-14	0.0005123517	Africa
Africa|hCoV-19/Senegal/073/2020|EPI ISL 418210|B.1|Senegal|2020-03-10	Africa|hCoV-19/South Africa/KRISP-0541/2020|EPI ISL 498083|B.1.1.206|South Africa|2020-07-14	0.0003756937	Africa
Africa|hCoV-19/Senegal/082/2020|EPI ISL 418211|B.1|Senegal|2020-03-11	Africa|hCoV-19/South Africa/KRISP-0541/2020|EPI ISL 498083|B.1.1.206|South Africa|2020-07-14	0.0003756937	Africa
Africa|hCoV-19/Senegal/087/2020|EPI ISL 418212|B.1|Senegal|2020-03-11	Africa|hCoV-19/South Africa/KRISP-0541/2020|EPI ISL 498083|B.1.1.206|South Africa|2020-07-14	0.0003758862	Africa
Africa|hCoV-19/Senegal/094/2020|EPI ISL 418213|B.1|Senegal|2020-03-12	Africa|hCoV-19/South Africa/KRISP-0541/2020|EPI ISL 498083|B.1.1.206|South Africa|2020-07-14	0.0004098561	Africa
Africa|hCoV-19/Senegal/102/2020|EPI ISL 418214|B.1|Senegal|2020-03-12	Africa|hCoV-19/South Africa/KRISP-0541/2020|EPI ISL 498083|B.1.1.206|South Africa|2020-07-14	0.0003883446	Africa
Africa|hCoV-19/Senegal/119/2020|EPI ISL 418215|B.1|Senegal|2020-03-12	Africa|hCoV-19/South Africa/KRISP-0541/2020|EPI ISL 498083|B.1.1.206|South Africa|2020-07-14	0.0004474515	Africa
Africa|hCoV-19/Senegal/1351/2020|EPI ISL 480556|B.6|Senegal|2020-03-28	Africa|hCoV-19/South Africa/KRISP-0541/2020|EPI ISL 498083|B.1.1.206|South Africa|2020-07-14	0.0006490765	Africa
Africa|hCoV-19/Senegal/136/2020|EPI ISL 418216|A.2|Senegal|2020-03-13	Africa|hCoV-19/South Africa/KRISP-0541/2020|EPI ISL 498083|B.1.1.206|South Africa|2020-07-14	0.0007516266	Africa
Africa|hCoV-19/Senegal/139/2020|EPI ISL 418217|B.1|Senegal|2020-03-13	Africa|hCoV-19/South Africa/KRISP-0541/2020|EPI ISL 498083|B.1.1.206|South Africa|2020-07-14	0.0004125101	Africa
Africa|hCoV-19/Senegal/1683/2020|EPI ISL 480783|B.1|Senegal|2020-03-31	Africa|hCoV-19/South Africa/KRISP-0541/2020|EPI ISL 498083|B.1.1.206|South Africa|2020-07-14	0.0004108340	Africa
Africa|hCoV-19/Senegal/1749/2020|EPI ISL 480787|B.1|Senegal|2020-03-31	Africa|hCoV-19/South Africa/KRISP-0541/2020|EPI ISL 498083|B.1.1.206|South Africa|2020-07-14	0.0004106694	Africa
Africa|hCoV-19/Senegal/1966/2020|EPI ISL 480789|A.11|Senegal|2020-04-01	Africa|hCoV-19/South Africa/KRISP-0541/2020|EPI ISL 498083|B.1.1.206|South Africa|2020-07-14	0.0007175159	Africa
Africa|hCoV-19/Senegal/2840/2020|EPI ISL 481220|B.1|Senegal|2020-04-06	Africa|hCoV-19/South Africa/KRISP-0541/2020|EPI ISL 498083|B.1.1.206|South Africa|2020-07-14	0.0006312698	Africa
Africa|hCoV-19/Senegal/2865/2020|EPI ISL 481234|B.1|Senegal|2020-04-07	Africa|hCoV-19/South Africa/KRISP-0541/2020|EPI ISL 498083|B.1.1.206|South Africa|2020-07-14	0.0006254819	Africa
Africa|hCoV-19/Senegal/306/2020|EPI ISL 420069|B.3|Senegal|2020-03-17	Africa|hCoV-19/South Africa/KRISP-0541/2020|EPI ISL 498083|B.1.1.206|South Africa|2020-07-14	0.0005465345	Africa
Africa|hCoV-19/Senegal/315/2020|EPI ISL 420070|B.1|Senegal|2020-03-17	Africa|hCoV-19/South Africa/KRISP-0541/2020|EPI ISL 498083|B.1.1.206|South Africa|2020-07-14	0.0004440002	Africa
Africa|hCoV-19/Senegal/328/2020|EPI ISL 420071|B.1|Senegal|2020-03-17	Africa|hCoV-19/South Africa/KRISP-0541/2020|EPI ISL 498083|B.1.1.206|South Africa|2020-07-14	0.0006971946	Africa
Africa|hCoV-19/Senegal/3331/2020|EPI ISL 481235|B.1.5|Senegal|2020-04-09	Africa|hCoV-19/South Africa/KRISP-0541/2020|EPI ISL 498083|B.1.1.206|South Africa|2020-07-14	0.0003758694	Africa
Africa|hCoV-19/Senegal/370/2020|EPI ISL 420072|B.1|Senegal|2020-03-18	Africa|hCoV-19/South Africa/KRISP-0541/2020|EPI ISL 498083|B.1.1.206|South Africa|2020-07-14	0.0004793194	Africa
Africa|hCoV-19/Senegal/382/2020|EPI ISL 420073|B.1|Senegal|2020-03-19	Africa|hCoV-19/South Africa/KRISP-0541/2020|EPI ISL 498083|B.1.1.206|South Africa|2020-07-14	0.0004782274	Africa
Africa|hCoV-19/Senegal/45436/2020|EPI ISL 498238|B.1.1|Senegal|2020-05-27	Africa|hCoV-19/South Africa/KRISP-0541/2020|EPI ISL 498083|B.1.1.206|South Africa|2020-07-14	0.0003416330	Africa
Africa|hCoV-19/Senegal/45557/2020|EPI ISL 498239|B.1.1|Senegal|2020-05-27	Africa|hCoV-19/South Africa/KRISP-0541/2020|EPI ISL 498083|B.1.1.206|South Africa|2020-07-14	0.0004473809	Africa
Africa|hCoV-19/Senegal/52357/2020|EPI ISL 498240|B.1.5.12|Senegal|2020-06-03	Africa|hCoV-19/South Africa/KRISP-0541/2020|EPI ISL 498083|B.1.1.206|South Africa|2020-07-14	0.0006824481	Africa
Africa|hCoV-19/Senegal/52907/2020|EPI ISL 498241|B.1.5.12|Senegal|2020-06-05	Africa|hCoV-19/South Africa/KRISP-0541/2020|EPI ISL 498083|B.1.1.206|South Africa|2020-07-14	0.0008814625	Africa
Africa|hCoV-19/Senegal/55499/2020|EPI ISL 498242|B.1.5|Senegal|2020-06-07	Africa|hCoV-19/South Africa/KRISP-0541/2020|EPI ISL 498083|B.1.1.206|South Africa|2020-07-14	0.0004443899	Africa
Africa|hCoV-19/Senegal/55703/2020|EPI ISL 477148|B.1.356|Senegal|2020-06-07	Africa|hCoV-19/South Africa/KRISP-0541/2020|EPI ISL 498083|B.1.1.206|South Africa|2020-07-14	0.0006015403	Africa
Africa|hCoV-19/Senegal/55728/2020|EPI ISL 477150|B.1.5.12|Senegal|2020-06-07	Africa|hCoV-19/South Africa/KRISP-0541/2020|EPI ISL 498083|B.1.1.206|South Africa|2020-07-14	0.0005513394	Africa
Africa|hCoV-19/Senegal/55738/2020|EPI ISL 477141|B.1.5.12|Senegal|2020-06-07	Africa|hCoV-19/South Africa/KRISP-0541/2020|EPI ISL 498083|B.1.1.206|South Africa|2020-07-14	0.0007018970	Africa
Africa|hCoV-19/Senegal/55752/2020|EPI ISL 477149|B.1.5.12|Senegal|2020-06-07	Africa|hCoV-19/South Africa/KRISP-0541/2020|EPI ISL 498083|B.1.1.206|South Africa|2020-07-14	0.0005205179	Africa
Africa|hCoV-19/Senegal/57065/2020|EPI ISL 476148|B.1.1.44|Senegal|2020-06-09	Africa|hCoV-19/South Africa/KRISP-0541/2020|EPI ISL 498083|B.1.1.206|South Africa|2020-07-14	0.0004105654	Africa
Africa|hCoV-19/Senegal/5718/2020|EPI ISL 481236|B.1|Senegal|2020-04-18	Africa|hCoV-19/South Africa/KRISP-0541/2020|EPI ISL 498083|B.1.1.206|South Africa|2020-07-14	0.0004794573	Africa
Africa|hCoV-19/Senegal/57273/2020|EPI ISL 498243|B.1.5.12|Senegal|2020-06-07	Africa|hCoV-19/South Africa/KRISP-0541/2020|EPI ISL 498083|B.1.1.206|South Africa|2020-07-14	0.0005465513	Africa
Africa|hCoV-19/Senegal/57476/2020|EPI ISL 476149|B.1.5.12|Senegal|2020-06-06	Africa|hCoV-19/South Africa/KRISP-0541/2020|EPI ISL 498083|B.1.1.206|South Africa|2020-07-14	0.0006872053	Africa
Africa|hCoV-19/Senegal/57503/2020|EPI ISL 498244|B.1.5.12|Senegal|2020-06-09	Africa|hCoV-19/South Africa/KRISP-0541/2020|EPI ISL 498083|B.1.1.206|South Africa|2020-07-14	0.0006473368	Africa
Africa|hCoV-19/Senegal/57540/2020|EPI ISL 476491|B.1.5.12|Senegal|2020-06-09	Africa|hCoV-19/South Africa/KRISP-0541/2020|EPI ISL 498083|B.1.1.206|South Africa|2020-07-14	0.0007599933	Africa
Africa|hCoV-19/Senegal/5766/2020|EPI ISL 481237|B.1.5.12|Senegal|2020-04-17	Africa|hCoV-19/South Africa/KRISP-0541/2020|EPI ISL 498083|B.1.1.206|South Africa|2020-07-14	0.0005465570	Africa
Africa|hCoV-19/Senegal/5770/2020|EPI ISL 481238|B.1|Senegal|2020-04-17	Africa|hCoV-19/South Africa/KRISP-0541/2020|EPI ISL 498083|B.1.1.206|South Africa|2020-07-14	0.0004611977	Africa
Africa|hCoV-19/Senegal/5785/2020|EPI ISL 481239|B.1.5.12|Senegal|2020-04-17	Africa|hCoV-19/South Africa/KRISP-0541/2020|EPI ISL 498083|B.1.1.206|South Africa|2020-07-14	0.0005125388	Africa
Africa|hCoV-19/Senegal/5971/2020|EPI ISL 481240|B.1.5|Senegal|2020-04-18	Africa|hCoV-19/South Africa/KRISP-0541/2020|EPI ISL 498083|B.1.1.206|South Africa|2020-07-14	0.0004458422	Africa
Africa|hCoV-19/Senegal/5986/2020|EPI ISL 481243|B.1|Senegal|2020-04-18	Africa|hCoV-19/South Africa/KRISP-0541/2020|EPI ISL 498083|B.1.1.206|South Africa|2020-07-14	0.0005124164	Africa
Africa|hCoV-19/Senegal/600/2020|EPI ISL 420074|B.1.5|Senegal|2020-03-20	Africa|hCoV-19/South Africa/KRISP-0541/2020|EPI ISL 498083|B.1.1.206|South Africa|2020-07-14	0.0004098576	Africa
Africa|hCoV-19/Senegal/611/2020|EPI ISL 420076|B.1|Senegal|2020-03-20	Africa|hCoV-19/South Africa/KRISP-0541/2020|EPI ISL 498083|B.1.1.206|South Africa|2020-07-14	0.0004440395	Africa
Africa|hCoV-19/Senegal/618/2020|EPI ISL 420077|A|Senegal|2020-03-20	Africa|hCoV-19/South Africa/KRISP-0541/2020|EPI ISL 498083|B.1.1.206|South Africa|2020-07-14	0.0006832550	Africa
Africa|hCoV-19/Senegal/620/2020|EPI ISL 420078|A.11|Senegal|2020-03-20	Africa|hCoV-19/South Africa/KRISP-0541/2020|EPI ISL 498083|B.1.1.206|South Africa|2020-07-14	0.0006848690	Africa
Africa|hCoV-19/Senegal/62365/2020|EPI ISL 476492|B.1.5.12|Senegal|2020-06-10	Africa|hCoV-19/South Africa/KRISP-0541/2020|EPI ISL 498083|B.1.1.206|South Africa|2020-07-14	0.0005123762	Africa
Africa|hCoV-19/Senegal/62368/2020|EPI ISL 476493|B.1.1|Senegal|2020-06-10	Africa|hCoV-19/South Africa/KRISP-0541/2020|EPI ISL 498083|B.1.1.206|South Africa|2020-07-14	0.0002731777	Africa
Africa|hCoV-19/Senegal/62431/2020|EPI ISL 498247|B.1.5.12|Senegal|2020-06-10	Africa|hCoV-19/South Africa/KRISP-0541/2020|EPI ISL 498083|B.1.1.206|South Africa|2020-07-14	0.0005188614	Africa
Africa|hCoV-19/Senegal/62872/2020|EPI ISL 476494|B.1.5.12|Senegal|2020-06-11	Africa|hCoV-19/South Africa/KRISP-0541/2020|EPI ISL 498083|B.1.1.206|South Africa|2020-07-14	0.0005134930	Africa
Africa|hCoV-19/Senegal/62874/2020|EPI ISL 476495|B.1.5.12|Senegal|2020-06-11	Africa|hCoV-19/South Africa/KRISP-0541/2020|EPI ISL 498083|B.1.1.206|South Africa|2020-07-14	0.0005824736	Africa
Africa|hCoV-19/Senegal/63263/2020|EPI ISL 498249|B.1.5.12|Senegal|2020-06-11	Africa|hCoV-19/South Africa/KRISP-0541/2020|EPI ISL 498083|B.1.1.206|South Africa|2020-07-14	0.0005151489	Africa
Africa|hCoV-19/Senegal/63728/2020|EPI ISL 476497|B.1.356|Senegal|2020-06-12	Africa|hCoV-19/South Africa/KRISP-0541/2020|EPI ISL 498083|B.1.1.206|South Africa|2020-07-14	0.0005901819	Africa
Africa|hCoV-19/Senegal/63742/2020|EPI ISL 476514|B.1.5.12|Senegal|2020-06-12	Africa|hCoV-19/South Africa/KRISP-0541/2020|EPI ISL 498083|B.1.1.206|South Africa|2020-07-14	0.0005465566	Africa
Africa|hCoV-19/Senegal/640/2020|EPI ISL 420079|B.1|Senegal|2020-03-20	Africa|hCoV-19/South Africa/KRISP-0541/2020|EPI ISL 498083|B.1.1.206|South Africa|2020-07-14	0.0007008441	Africa
Africa|hCoV-19/Senegal/64033/2020|EPI ISL 485715|B.1.5|Senegal|2020-06-12	Africa|hCoV-19/South Africa/KRISP-0541/2020|EPI ISL 498083|B.1.1.206|South Africa|2020-07-14	0.0005123762	Africa
Africa|hCoV-19/Senegal/64076/2020|EPI ISL 485716|B.1|Senegal|2020-06-12	Africa|hCoV-19/South Africa/KRISP-0541/2020|EPI ISL 498083|B.1.1.206|South Africa|2020-07-14	0.0007859627	Africa
Africa|hCoV-19/Senegal/64096/2020|EPI ISL 485717|B.1.5.12|Senegal|2020-06-12	Africa|hCoV-19/South Africa/KRISP-0541/2020|EPI ISL 498083|B.1.1.206|South Africa|2020-07-14	0.0005506870	Africa
Africa|hCoV-19/Senegal/64101/2020|EPI ISL 476516|B.1.5.12|Senegal|2020-06-12	Africa|hCoV-19/South Africa/KRISP-0541/2020|EPI ISL 498083|B.1.1.206|South Africa|2020-07-14	0.0005486369	Africa
Africa|hCoV-19/Senegal/64163/2020|EPI ISL 477159|B.1.5.12|Senegal|2020-06-12	Africa|hCoV-19/South Africa/KRISP-0541/2020|EPI ISL 498083|B.1.1.206|South Africa|2020-07-14	0.0007352532	Africa
Africa|hCoV-19/Senegal/64166/2020|EPI ISL 476558|B.1.5.12|Senegal|2020-06-12	Africa|hCoV-19/South Africa/KRISP-0541/2020|EPI ISL 498083|B.1.1.206|South Africa|2020-07-14	0.0007204070	Africa
Africa|hCoV-19/Senegal/6427/2020|EPI ISL 486873|B.1.5|Senegal|2020-04-20	Africa|hCoV-19/South Africa/KRISP-0541/2020|EPI ISL 498083|B.1.1.206|South Africa|2020-07-14	0.0004098380	Africa
Africa|hCoV-19/Senegal/6430/2020|EPI ISL 486872|B.1.1|Senegal|2020-04-11	Africa|hCoV-19/South Africa/KRISP-0541/2020|EPI ISL 498083|B.1.1.206|South Africa|2020-07-14	0.0002738816	Africa
Africa|hCoV-19/Senegal/64709/2020|EPI ISL 476560|B.1.5.12|Senegal|2020-06-13	Africa|hCoV-19/South Africa/KRISP-0541/2020|EPI ISL 498083|B.1.1.206|South Africa|2020-07-14	0.0010626920	Africa
Africa|hCoV-19/Senegal/64716/2020|EPI ISL 498250|B.1.5.12|Senegal|2020-06-13	Africa|hCoV-19/South Africa/KRISP-0541/2020|EPI ISL 498083|B.1.1.206|South Africa|2020-07-14	0.0005139858	Africa
Africa|hCoV-19/Senegal/64729/2020|EPI ISL 477155|B.1.1.44|Senegal|2020-06-11	Africa|hCoV-19/South Africa/KRISP-0541/2020|EPI ISL 498083|B.1.1.206|South Africa|2020-07-14	0.0004807609	Africa
Africa|hCoV-19/Senegal/64763/2020|EPI ISL 476562|B.1.292|Senegal|2020-06-13	Africa|hCoV-19/South Africa/KRISP-0541/2020|EPI ISL 498083|B.1.1.206|South Africa|2020-07-14	0.0005123971	Africa
Africa|hCoV-19/Senegal/64766/2020|EPI ISL 476564|B.1.5.12|Senegal|2020-06-13	Africa|hCoV-19/South Africa/KRISP-0541/2020|EPI ISL 498083|B.1.1.206|South Africa|2020-07-14	0.0005806772	Africa
Africa|hCoV-19/Senegal/64771/2020|EPI ISL 482874|B.1.1.44|Senegal|2020-06-13	Africa|hCoV-19/South Africa/KRISP-0541/2020|EPI ISL 498083|B.1.1.206|South Africa|2020-07-14	0.0004782323	Africa
Africa|hCoV-19/Senegal/64772/2020|EPI ISL 477154|B.1.5.12|Senegal|2020-06-13	Africa|hCoV-19/South Africa/KRISP-0541/2020|EPI ISL 498083|B.1.1.206|South Africa|2020-07-14	0.0006688673	Africa
Africa|hCoV-19/Senegal/6481/2020|EPI ISL 486871|B.1.5|Senegal|2020-04-21	Africa|hCoV-19/South Africa/KRISP-0541/2020|EPI ISL 498083|B.1.1.206|South Africa|2020-07-14	0.0003759981	Africa
Africa|hCoV-19/Senegal/64916/2020|EPI ISL 477156|B.1.5.12|Senegal|2020-06-13	Africa|hCoV-19/South Africa/KRISP-0541/2020|EPI ISL 498083|B.1.1.206|South Africa|2020-07-14	0.0005493679	Africa
Africa|hCoV-19/Senegal/64932/2020|EPI ISL 476569|B.1.1.44|Senegal|2020-06-13	Africa|hCoV-19/South Africa/KRISP-0541/2020|EPI ISL 498083|B.1.1.206|South Africa|2020-07-14	0.0003415794	Africa
Africa|hCoV-19/Senegal/64969/2020|EPI ISL 476570|B.1.5.12|Senegal|2020-06-13	Africa|hCoV-19/South Africa/KRISP-0541/2020|EPI ISL 498083|B.1.1.206|South Africa|2020-07-14	0.0008113694	Africa
Africa|hCoV-19/Senegal/65030/2020|EPI ISL 476572|B.1.5.12|Senegal|2020-06-14	Africa|hCoV-19/South Africa/KRISP-0541/2020|EPI ISL 498083|B.1.1.206|South Africa|2020-07-14	0.0005123412	Africa
Africa|hCoV-19/Senegal/65052/2020|EPI ISL 476574|B.1.5|Senegal|2020-06-13	Africa|hCoV-19/South Africa/KRISP-0541/2020|EPI ISL 498083|B.1.1.206|South Africa|2020-07-14	0.0004805267	Africa
Africa|hCoV-19/Senegal/65428/2020|EPI ISL 485712|B.1.5.12|Senegal|2020-06-14	Africa|hCoV-19/South Africa/KRISP-0541/2020|EPI ISL 498083|B.1.1.206|South Africa|2020-07-14	0.0007208171	Africa
Africa|hCoV-19/Senegal/65481/2020|EPI ISL 477151|B.1.1|Senegal|2020-06-14	Africa|hCoV-19/South Africa/KRISP-0541/2020|EPI ISL 498083|B.1.1.206|South Africa|2020-07-14	0.0004203932	Africa
Africa|hCoV-19/Senegal/65548/2020|EPI ISL 477153|B.1.5.12|Senegal|2020-06-14	Africa|hCoV-19/South Africa/KRISP-0541/2020|EPI ISL 498083|B.1.1.206|South Africa|2020-07-14	0.0006692745	Africa
Africa|hCoV-19/Senegal/65601/2020|EPI ISL 485713|B.1.5.12|Senegal|2020-06-14	Africa|hCoV-19/South Africa/KRISP-0541/2020|EPI ISL 498083|B.1.1.206|South Africa|2020-07-14	0.0005123533	Africa
Africa|hCoV-19/Senegal/659/2020|EPI ISL 480554|B.1|Senegal|2020-03-21	Africa|hCoV-19/South Africa/KRISP-0541/2020|EPI ISL 498083|B.1.1.206|South Africa|2020-07-14	0.0004787034	Africa
Africa|hCoV-19/Senegal/6597/2020|EPI ISL 486870|B.1.356|Senegal|2020-04-23	Africa|hCoV-19/South Africa/KRISP-0541/2020|EPI ISL 498083|B.1.1.206|South Africa|2020-07-14	0.0005123517	Africa
Africa|hCoV-19/Senegal/6619/2020|EPI ISL 498230|B.1|Senegal|2020-04-21	Africa|hCoV-19/South Africa/KRISP-0541/2020|EPI ISL 498083|B.1.1.206|South Africa|2020-07-14	0.0004781754	Africa
Africa|hCoV-19/Senegal/6626/2020|EPI ISL 498229|B.1|Senegal|2020-04-21	Africa|hCoV-19/South Africa/KRISP-0541/2020|EPI ISL 498083|B.1.1.206|South Africa|2020-07-14	0.0005125390	Africa
Africa|hCoV-19/Senegal/66298/2020|EPI ISL 485708|B.1.5.12|Senegal|2020-06-15	Africa|hCoV-19/South Africa/KRISP-0541/2020|EPI ISL 498083|B.1.1.206|South Africa|2020-07-14	0.0006833594	Africa
Africa|hCoV-19/Senegal/66443/2020|EPI ISL 485711|B.1.1|Senegal|2020-06-15	Africa|hCoV-19/South Africa/KRISP-0541/2020|EPI ISL 498083|B.1.1.206|South Africa|2020-07-14	0.0005183916	Africa
Africa|hCoV-19/Senegal/66458/2020|EPI ISL 485710|B.1.1|Senegal|2020-06-15	Africa|hCoV-19/South Africa/KRISP-0541/2020|EPI ISL 498083|B.1.1.206|South Africa|2020-07-14	0.0003073447	Africa
Africa|hCoV-19/Senegal/6751/2020|EPI ISL 486859|B.1.1|Senegal|2020-04-21	Africa|hCoV-19/South Africa/KRISP-0541/2020|EPI ISL 498083|B.1.1.206|South Africa|2020-07-14	0.0003793152	Africa
Africa|hCoV-19/Senegal/6762/2020|EPI ISL 486869|B.1.5.12|Senegal|2020-04-21	Africa|hCoV-19/South Africa/KRISP-0541/2020|EPI ISL 498083|B.1.1.206|South Africa|2020-07-14	0.0007099697	Africa
Africa|hCoV-19/Senegal/68303/2020|EPI ISL 477143|B.1.5.12|Senegal|2020-06-17	Africa|hCoV-19/South Africa/KRISP-0541/2020|EPI ISL 498083|B.1.1.206|South Africa|2020-07-14	0.0005509277	Africa
Africa|hCoV-19/Senegal/68349/2020|EPI ISL 485635|B.1.5.12|Senegal|2020-06-18	Africa|hCoV-19/South Africa/KRISP-0541/2020|EPI ISL 498083|B.1.1.206|South Africa|2020-07-14	0.0006490345	Africa
Africa|hCoV-19/Senegal/6837/2020|EPI ISL 486868|B.1.272|Senegal|2020-04-21	Africa|hCoV-19/South Africa/KRISP-0541/2020|EPI ISL 498083|B.1.1.206|South Africa|2020-07-14	0.0005852236	Africa
Africa|hCoV-19/Senegal/6839/2020|EPI ISL 486867|B.1|Senegal|2020-04-23	Africa|hCoV-19/South Africa/KRISP-0541/2020|EPI ISL 498083|B.1.1.206|South Africa|2020-07-14	0.0005150353	Africa
Africa|hCoV-19/Senegal/68458/2020|EPI ISL 482878|B.1.1|Senegal|2020-06-18	Africa|hCoV-19/South Africa/KRISP-0541/2020|EPI ISL 498083|B.1.1.206|South Africa|2020-07-14	0.0003073446	Africa
Africa|hCoV-19/Senegal/6847/2020|EPI ISL 486865|B.1.272|Senegal|2020-04-02	Africa|hCoV-19/South Africa/KRISP-0541/2020|EPI ISL 498083|B.1.1.206|South Africa|2020-07-14	0.0005465439	Africa
Africa|hCoV-19/Senegal/68488/2020|EPI ISL 482877|B.1.356|Senegal|2020-06-17	Africa|hCoV-19/South Africa/KRISP-0541/2020|EPI ISL 498083|B.1.1.206|South Africa|2020-07-14	0.0006490320	Africa
Africa|hCoV-19/Senegal/68525/2020|EPI ISL 477142|B.1.1|Senegal|2020-06-17	Africa|hCoV-19/South Africa/KRISP-0541/2020|EPI ISL 498083|B.1.1.206|South Africa|2020-07-14	0.0005262176	Africa
Africa|hCoV-19/Senegal/68548/2020|EPI ISL 482876|B.1.5.12|Senegal|2020-06-17	Africa|hCoV-19/South Africa/KRISP-0541/2020|EPI ISL 498083|B.1.1.206|South Africa|2020-07-14	0.0005177676	Africa
Africa|hCoV-19/Senegal/68550/2020|EPI ISL 482875|B.1.5.12|Senegal|2020-06-16	Africa|hCoV-19/South Africa/KRISP-0541/2020|EPI ISL 498083|B.1.1.206|South Africa|2020-07-14	0.0005132176	Africa
Africa|hCoV-19/Senegal/6914/2020|EPI ISL 498237|B.1.5|Senegal|2020-04-24	Africa|hCoV-19/South Africa/KRISP-0541/2020|EPI ISL 498083|B.1.1.206|South Africa|2020-07-14	0.0005569864	Africa
Africa|hCoV-19/Senegal/6934/2020|EPI ISL 498235|B.1.5.12|Senegal|2020-04-22	Africa|hCoV-19/South Africa/KRISP-0541/2020|EPI ISL 498083|B.1.1.206|South Africa|2020-07-14	0.0006514690	Africa
Africa|hCoV-19/Senegal/70339/2020|EPI ISL 477146|B.1.5.12|Senegal|2020-06-20	Africa|hCoV-19/South Africa/KRISP-0541/2020|EPI ISL 498083|B.1.1.206|South Africa|2020-07-14	0.0005935075	Africa
Africa|hCoV-19/Senegal/70427/2020|EPI ISL 477144|B.1.5.12|Senegal|2020-06-20	Africa|hCoV-19/South Africa/KRISP-0541/2020|EPI ISL 498083|B.1.1.206|South Africa|2020-07-14	0.0005939989	Africa
Africa|hCoV-19/Senegal/70440/2020|EPI ISL 477145|B.1.5.12|Senegal|2020-06-19	Africa|hCoV-19/South Africa/KRISP-0541/2020|EPI ISL 498083|B.1.1.206|South Africa|2020-07-14	0.0006664372	Africa
Africa|hCoV-19/Senegal/83493/2020|EPI ISL 498252|B.1.1.44|Senegal|2020-07-09	Africa|hCoV-19/South Africa/KRISP-0541/2020|EPI ISL 498083|B.1.1.206|South Africa|2020-07-14	0.0005948669	Africa
Africa|hCoV-19/Senegal/9068/2020|EPI ISL 498236|B.1.356|Senegal|2020-04-24	Africa|hCoV-19/South Africa/KRISP-0541/2020|EPI ISL 498083|B.1.1.206|South Africa|2020-07-14	0.0005123514	Africa
Africa|hCoV-19/Senegal/9250/2020|EPI ISL 486866|B.1.1|Senegal|2020-04-22	Africa|hCoV-19/South Africa/KRISP-0541/2020|EPI ISL 498083|B.1.1.206|South Africa|2020-07-14	0.0005123517	Africa
Africa|hCoV-19/Senegal/9256/2020|EPI ISL 486864|B.1.1|Senegal|2020-04-23	Africa|hCoV-19/South Africa/KRISP-0541/2020|EPI ISL 498083|B.1.1.206|South Africa|2020-07-14	0.0005163594	Africa
Africa|hCoV-19/Senegal/9369/2020|EPI ISL 486863|B.1.5|Senegal|2020-04-25	Africa|hCoV-19/South Africa/KRISP-0541/2020|EPI ISL 498083|B.1.1.206|South Africa|2020-07-14	0.0003756768	Africa
Africa|hCoV-19/Senegal/9392/2020|EPI ISL 486862|B.1.1|Senegal|2020-04-25	Africa|hCoV-19/South Africa/KRISP-0541/2020|EPI ISL 498083|B.1.1.206|South Africa|2020-07-14	0.0004113815	Africa
Africa|hCoV-19/Senegal/9439/2020|EPI ISL 486861|B.1.1.44|Senegal|2020-04-25	Africa|hCoV-19/South Africa/KRISP-0541/2020|EPI ISL 498083|B.1.1.206|South Africa|2020-07-14	0.0003074077	Africa
Africa|hCoV-19/Senegal/9615/2020|EPI ISL 486860|B.1.5.12|Senegal|2020-04-25	Africa|hCoV-19/South Africa/KRISP-0541/2020|EPI ISL 498083|B.1.1.206|South Africa|2020-07-14	0.0004781754	Africa
Africa|hCoV-19/Senegal/9819/2020|EPI ISL 498233|B.1|Senegal|2020-04-25	Africa|hCoV-19/South Africa/KRISP-0541/2020|EPI ISL 498083|B.1.1.206|South Africa|2020-07-14	0.0005898275	Africa
Africa|hCoV-19/Senegal/9821/2020|EPI ISL 498232|B.1.356|Senegal|2020-04-25	Africa|hCoV-19/South Africa/KRISP-0541/2020|EPI ISL 498083|B.1.1.206|South Africa|2020-07-14	0.0005170961	Africa
Africa|hCoV-19/Senegal/9838/2020|EPI ISL 498231|B.1.272|Senegal|2020-04-25	Africa|hCoV-19/South Africa/KRISP-0541/2020|EPI ISL 498083|B.1.1.206|South Africa|2020-07-14	0.0006187479	Africa
Africa|hCoV-19/Sierra Leone/KGH-G-8548/2020|EPI ISL 512811|B.1|Sierra Leone|2020-03-30	Africa|hCoV-19/South Africa/KRISP-0541/2020|EPI ISL 498083|B.1.1.206|South Africa|2020-07-14	0.0004782273	Africa
Africa|hCoV-19/Sierra Leone/KGH-G-8549/2020|EPI ISL 512812|B.1.1|Sierra Leone|2020-03-31	Africa|hCoV-19/South Africa/KRISP-0541/2020|EPI ISL 498083|B.1.1.206|South Africa|2020-07-14	0.0002390256	Africa
Africa|hCoV-19/Sierra Leone/KGH-G-8603/2020|EPI ISL 512813|B.1|Sierra Leone|2020-04-23	Africa|hCoV-19/South Africa/KRISP-0541/2020|EPI ISL 498083|B.1.1.206|South Africa|2020-07-14	0.0004782063	Africa
Africa|hCoV-19/Sierra Leone/KGH-G-8604/2020|EPI ISL 512814|B.6|Sierra Leone|2020-04-03	Africa|hCoV-19/South Africa/KRISP-0541/2020|EPI ISL 498083|B.1.1.206|South Africa|2020-07-14	0.0006490765	Africa
Africa|hCoV-19/Sierra Leone/KGH-G-8607/2020|EPI ISL 512815|B.1.1|Sierra Leone|2020-04-03	Africa|hCoV-19/South Africa/KRISP-0541/2020|EPI ISL 498083|B.1.1.206|South Africa|2020-07-14	0.0002731842	Africa
Africa|hCoV-19/Sierra Leone/KGH-G-8625/2020|EPI ISL 512816|A.12|Sierra Leone|2020-04-10	Africa|hCoV-19/South Africa/KRISP-0541/2020|EPI ISL 498083|B.1.1.206|South Africa|2020-07-14	0.0009568871	Africa
Africa|hCoV-19/Sierra Leone/KGH-G-8626/2020|EPI ISL 512817|A.12|Sierra Leone|2020-04-10	Africa|hCoV-19/South Africa/KRISP-0541/2020|EPI ISL 498083|B.1.1.206|South Africa|2020-07-14	0.0008542352	Africa
Africa|hCoV-19/Sierra Leone/KGH-G-8627/2020|EPI ISL 512818|B.1.5|Sierra Leone|2020-04-08	Africa|hCoV-19/South Africa/KRISP-0541/2020|EPI ISL 498083|B.1.1.206|South Africa|2020-07-14	0.0004098659	Africa
Africa|hCoV-19/Sierra Leone/KGH-G-8668/2020|EPI ISL 512819|A.12|Sierra Leone|2020-04-11	Africa|hCoV-19/South Africa/KRISP-0541/2020|EPI ISL 498083|B.1.1.206|South Africa|2020-07-14	0.0008391411	Africa
Africa|hCoV-19/Sierra Leone/KGH-G-8669/2020|EPI ISL 512820|A.12|Sierra Leone|2020-04-14	Africa|hCoV-19/South Africa/KRISP-0541/2020|EPI ISL 498083|B.1.1.206|South Africa|2020-07-14	0.0008884622	Africa
Africa|hCoV-19/South Africa/KRISP-0001/2020|EPI ISL 467431|B|South Africa|2020-03-23	Africa|hCoV-19/South Africa/KRISP-0541/2020|EPI ISL 498083|B.1.1.206|South Africa|2020-07-14	0.0004792392	Africa
Africa|hCoV-19/South Africa/KRISP-0016/2020|EPI ISL 467432|B.1.106|South Africa|2020-03-28	Africa|hCoV-19/South Africa/KRISP-0541/2020|EPI ISL 498083|B.1.1.206|South Africa|2020-07-14	0.0003756899	Africa
Africa|hCoV-19/South Africa/KRISP-0017/2020|EPI ISL 467433|B.1.5|South Africa|2020-04-03	Africa|hCoV-19/South Africa/KRISP-0541/2020|EPI ISL 498083|B.1.1.206|South Africa|2020-07-14	0.0003415293	Africa
Africa|hCoV-19/South Africa/KRISP-0019/2020|EPI ISL 467434|B.1.5|South Africa|2020-04-02	Africa|hCoV-19/South Africa/KRISP-0541/2020|EPI ISL 498083|B.1.1.206|South Africa|2020-07-14	0.0003415293	Africa
Africa|hCoV-19/South Africa/KRISP-0021/2020|EPI ISL 467435|B.1.5|South Africa|2020-04-02	Africa|hCoV-19/South Africa/KRISP-0541/2020|EPI ISL 498083|B.1.1.206|South Africa|2020-07-14	0.0003756771	Africa
Africa|hCoV-19/South Africa/KRISP-0024/2020|EPI ISL 467436|B.1.106|South Africa|2020-04-01	Africa|hCoV-19/South Africa/KRISP-0541/2020|EPI ISL 498083|B.1.1.206|South Africa|2020-07-14	0.0003858892	Africa
Africa|hCoV-19/South Africa/KRISP-0026/2020|EPI ISL 467437|B.1.106|South Africa|2020-04-01	Africa|hCoV-19/South Africa/KRISP-0541/2020|EPI ISL 498083|B.1.1.206|South Africa|2020-07-14	0.0003760369	Africa
Africa|hCoV-19/South Africa/KRISP-0028/2020|EPI ISL 467438|B.1.106|South Africa|2020-04-02	Africa|hCoV-19/South Africa/KRISP-0541/2020|EPI ISL 498083|B.1.1.206|South Africa|2020-07-14	0.0004210671	Africa
Africa|hCoV-19/South Africa/KRISP-0029/2020|EPI ISL 467439|B.1.5|South Africa|2020-04-02	Africa|hCoV-19/South Africa/KRISP-0541/2020|EPI ISL 498083|B.1.1.206|South Africa|2020-07-14	0.0003934933	Africa
Africa|hCoV-19/South Africa/KRISP-0033/2020|EPI ISL 467440|B.1.106|South Africa|2020-04-01	Africa|hCoV-19/South Africa/KRISP-0541/2020|EPI ISL 498083|B.1.1.206|South Africa|2020-07-14	0.0003802606	Africa
Africa|hCoV-19/South Africa/KRISP-0035/2020|EPI ISL 467441|B.1.5|South Africa|2020-03-27	Africa|hCoV-19/South Africa/KRISP-0541/2020|EPI ISL 498083|B.1.1.206|South Africa|2020-07-14	0.0003415176	Africa
Africa|hCoV-19/South Africa/KRISP-0041/2020|EPI ISL 467443|B.1.5|South Africa|2020-03-25	Africa|hCoV-19/South Africa/KRISP-0541/2020|EPI ISL 498083|B.1.1.206|South Africa|2020-07-14	0.0003415176	Africa
Africa|hCoV-19/South Africa/KRISP-005/2020|EPI ISL 455630|B.1.5|South Africa|2020-04-29	Africa|hCoV-19/South Africa/KRISP-0541/2020|EPI ISL 498083|B.1.1.206|South Africa|2020-07-14	0.0003908832	Africa
Africa|hCoV-19/South Africa/KRISP-0055/2020|EPI ISL 467444|B.1.5|South Africa|2020-03-24	Africa|hCoV-19/South Africa/KRISP-0541/2020|EPI ISL 498083|B.1.1.206|South Africa|2020-07-14	0.0003415174	Africa
Africa|hCoV-19/South Africa/KRISP-0056/2020|EPI ISL 467445|B.1.5|South Africa|2020-04-04	Africa|hCoV-19/South Africa/KRISP-0541/2020|EPI ISL 498083|B.1.1.206|South Africa|2020-07-14	0.0004098743	Africa
Africa|hCoV-19/South Africa/KRISP-0057/2020|EPI ISL 467446|B.1.5|South Africa|2020-03-29	Africa|hCoV-19/South Africa/KRISP-0541/2020|EPI ISL 498083|B.1.1.206|South Africa|2020-07-14	0.0003418912	Africa
Africa|hCoV-19/South Africa/KRISP-0059/2020|EPI ISL 467448|B.1.5|South Africa|2020-04-01	Africa|hCoV-19/South Africa/KRISP-0541/2020|EPI ISL 498083|B.1.1.206|South Africa|2020-07-14	0.0004155751	Africa
Africa|hCoV-19/South Africa/KRISP-0065/2020|EPI ISL 467449|B.1.106|South Africa|2020-04-04	Africa|hCoV-19/South Africa/KRISP-0541/2020|EPI ISL 498083|B.1.1.206|South Africa|2020-07-14	0.0003762424	Africa
Africa|hCoV-19/South Africa/KRISP-0066/2020|EPI ISL 467450|B.1.106|South Africa|2020-04-03	Africa|hCoV-19/South Africa/KRISP-0541/2020|EPI ISL 498083|B.1.1.206|South Africa|2020-07-14	0.0003756771	Africa
Africa|hCoV-19/South Africa/KRISP-0067/2020|EPI ISL 467451|B.1.5|South Africa|2020-04-03	Africa|hCoV-19/South Africa/KRISP-0541/2020|EPI ISL 498083|B.1.1.206|South Africa|2020-07-14	0.0003415176	Africa
Africa|hCoV-19/South Africa/KRISP-0074/2020|EPI ISL 467452|B.1.106|South Africa|2020-04-04	Africa|hCoV-19/South Africa/KRISP-0541/2020|EPI ISL 498083|B.1.1.206|South Africa|2020-07-14	0.0003830008	Africa
Africa|hCoV-19/South Africa/KRISP-0075/2020|EPI ISL 467453|B.1.106|South Africa|2020-04-04	Africa|hCoV-19/South Africa/KRISP-0541/2020|EPI ISL 498083|B.1.1.206|South Africa|2020-07-14	0.0003758825	Africa
Africa|hCoV-19/South Africa/KRISP-0080/2020|EPI ISL 467454|B.1.106|South Africa|2020-04-01	Africa|hCoV-19/South Africa/KRISP-0541/2020|EPI ISL 498083|B.1.1.206|South Africa|2020-07-14	0.0003756771	Africa
Africa|hCoV-19/South Africa/KRISP-0081/2020|EPI ISL 467455|B.1.106|South Africa|2020-04-06	Africa|hCoV-19/South Africa/KRISP-0541/2020|EPI ISL 498083|B.1.1.206|South Africa|2020-07-14	0.0003756771	Africa
Africa|hCoV-19/South Africa/KRISP-0084/2020|EPI ISL 467456|B.1.106|South Africa|2020-04-05	Africa|hCoV-19/South Africa/KRISP-0541/2020|EPI ISL 498083|B.1.1.206|South Africa|2020-07-14	0.0003756771	Africa
Africa|hCoV-19/South Africa/KRISP-0088/2020|EPI ISL 467457|B.1.106|South Africa|2020-04-07	Africa|hCoV-19/South Africa/KRISP-0541/2020|EPI ISL 498083|B.1.1.206|South Africa|2020-07-14	0.0003756771	Africa
Africa|hCoV-19/South Africa/KRISP-0089/2020|EPI ISL 467458|B.1.106|South Africa|2020-04-05	Africa|hCoV-19/South Africa/KRISP-0541/2020|EPI ISL 498083|B.1.1.206|South Africa|2020-07-14	0.0003832275	Africa
Africa|hCoV-19/South Africa/KRISP-0090/2020|EPI ISL 467459|B.1.106|South Africa|2020-04-03	Africa|hCoV-19/South Africa/KRISP-0541/2020|EPI ISL 498083|B.1.1.206|South Africa|2020-07-14	0.0003832539	Africa
Africa|hCoV-19/South Africa/KRISP-0096/2020|EPI ISL 467461|B.1.106|South Africa|2020-04-01	Africa|hCoV-19/South Africa/KRISP-0541/2020|EPI ISL 498083|B.1.1.206|South Africa|2020-07-14	0.0003784683	Africa
Africa|hCoV-19/South Africa/KRISP-0097/2020|EPI ISL 467462|B.1.106|South Africa|2020-04-01	Africa|hCoV-19/South Africa/KRISP-0541/2020|EPI ISL 498083|B.1.1.206|South Africa|2020-07-14	0.0003759210	Africa
Africa|hCoV-19/South Africa/KRISP-0111/2020|EPI ISL 467465|B.1.106|South Africa|2020-04-01	Africa|hCoV-19/South Africa/KRISP-0541/2020|EPI ISL 498083|B.1.1.206|South Africa|2020-07-14	0.0004801807	Africa
Africa|hCoV-19/South Africa/KRISP-0113/2020|EPI ISL 467467|B.1.106|South Africa|2020-04-05	Africa|hCoV-19/South Africa/KRISP-0541/2020|EPI ISL 498083|B.1.1.206|South Africa|2020-07-14	0.0004098561	Africa
Africa|hCoV-19/South Africa/KRISP-0115/2020|EPI ISL 467468|B.1.5|South Africa|2020-04-04	Africa|hCoV-19/South Africa/KRISP-0541/2020|EPI ISL 498083|B.1.1.206|South Africa|2020-07-14	0.0003415176	Africa
Africa|hCoV-19/South Africa/KRISP-0118/2020|EPI ISL 467470|B.1.106|South Africa|2020-04-01	Africa|hCoV-19/South Africa/KRISP-0541/2020|EPI ISL 498083|B.1.1.206|South Africa|2020-07-14	0.0003756899	Africa
Africa|hCoV-19/South Africa/KRISP-0119/2020|EPI ISL 467471|B.1.5|South Africa|2020-04-01	Africa|hCoV-19/South Africa/KRISP-0541/2020|EPI ISL 498083|B.1.1.206|South Africa|2020-07-14	0.0003415176	Africa
Africa|hCoV-19/South Africa/KRISP-012/2020|EPI ISL 421576|B.1.1.10|South Africa|2020-04-01	Africa|hCoV-19/South Africa/KRISP-0541/2020|EPI ISL 498083|B.1.1.206|South Africa|2020-07-14	0.0003760405	Africa
Africa|hCoV-19/South Africa/KRISP-0120/2020|EPI ISL 467472|B.1.106|South Africa|2020-04-01	Africa|hCoV-19/South Africa/KRISP-0541/2020|EPI ISL 498083|B.1.1.206|South Africa|2020-07-14	0.0004098561	Africa
Africa|hCoV-19/South Africa/KRISP-0123/2020|EPI ISL 467475|B.1.5|South Africa|2020-05-14	Africa|hCoV-19/South Africa/KRISP-0541/2020|EPI ISL 498083|B.1.1.206|South Africa|2020-07-14	0.0004440215	Africa
Africa|hCoV-19/South Africa/KRISP-0124/2020|EPI ISL 467476|B.1.1.57|South Africa|2020-05-13	Africa|hCoV-19/South Africa/KRISP-0541/2020|EPI ISL 498083|B.1.1.206|South Africa|2020-07-14	0.0002750842	Africa
Africa|hCoV-19/South Africa/KRISP-0125/2020|EPI ISL 467477|B.1.1.52|South Africa|2020-05-13	Africa|hCoV-19/South Africa/KRISP-0541/2020|EPI ISL 498083|B.1.1.206|South Africa|2020-07-14	0.0003415013	Africa
Africa|hCoV-19/South Africa/KRISP-0126/2020|EPI ISL 467478|B.1.1.40|South Africa|2020-05-13	Africa|hCoV-19/South Africa/KRISP-0541/2020|EPI ISL 498083|B.1.1.206|South Africa|2020-07-14	0.0004439789	Africa
Africa|hCoV-19/South Africa/KRISP-0127/2020|EPI ISL 467479|B.1.5.19|South Africa|2020-05-13	Africa|hCoV-19/South Africa/KRISP-0541/2020|EPI ISL 498083|B.1.1.206|South Africa|2020-07-14	0.0004440109	Africa
Africa|hCoV-19/South Africa/KRISP-0128/2020|EPI ISL 467480|B.1.1.57|South Africa|2020-05-13	Africa|hCoV-19/South Africa/KRISP-0541/2020|EPI ISL 498083|B.1.1.206|South Africa|2020-07-14	0.0002743673	Africa
Africa|hCoV-19/South Africa/KRISP-0129/2020|EPI ISL 467481|B.1.1.52|South Africa|2020-05-13	Africa|hCoV-19/South Africa/KRISP-0541/2020|EPI ISL 498083|B.1.1.206|South Africa|2020-07-14	0.0003756591	Africa
Africa|hCoV-19/South Africa/KRISP-0130/2020|EPI ISL 467482|B.1.1.57|South Africa|2020-05-13	Africa|hCoV-19/South Africa/KRISP-0541/2020|EPI ISL 498083|B.1.1.206|South Africa|2020-07-14	0.0003073386	Africa
Africa|hCoV-19/South Africa/KRISP-0131/2020|EPI ISL 467483|B.1.5|South Africa|2020-05-13	Africa|hCoV-19/South Africa/KRISP-0541/2020|EPI ISL 498083|B.1.1.206|South Africa|2020-07-14	0.0004098576	Africa
Africa|hCoV-19/South Africa/KRISP-0132/2020|EPI ISL 467484|B.1.1.40|South Africa|2020-05-13	Africa|hCoV-19/South Africa/KRISP-0541/2020|EPI ISL 498083|B.1.1.206|South Africa|2020-07-14	0.0003414861	Africa
Africa|hCoV-19/South Africa/KRISP-0133/2020|EPI ISL 467485|B.1.1.57|South Africa|2020-05-13	Africa|hCoV-19/South Africa/KRISP-0541/2020|EPI ISL 498083|B.1.1.206|South Africa|2020-07-14	0.0003415012	Africa
Africa|hCoV-19/South Africa/KRISP-0134/2020|EPI ISL 467486|B.1.1.206|South Africa|2020-05-14	Africa|hCoV-19/South Africa/KRISP-0541/2020|EPI ISL 498083|B.1.1.206|South Africa|2020-07-14	0.0002390256	Africa
Africa|hCoV-19/South Africa/KRISP-0135/2020|EPI ISL 467487|B.1.1.57|South Africa|2020-05-14	Africa|hCoV-19/South Africa/KRISP-0541/2020|EPI ISL 498083|B.1.1.206|South Africa|2020-07-14	0.0002754725	Africa
Africa|hCoV-19/South Africa/KRISP-0136/2020|EPI ISL 467488|B.1.5|South Africa|2020-05-14	Africa|hCoV-19/South Africa/KRISP-0541/2020|EPI ISL 498083|B.1.1.206|South Africa|2020-07-14	0.0004781966	Africa
Africa|hCoV-19/South Africa/KRISP-0137/2020|EPI ISL 467489|B.1.1.52|South Africa|2020-05-14	Africa|hCoV-19/South Africa/KRISP-0541/2020|EPI ISL 498083|B.1.1.206|South Africa|2020-07-14	0.0003415012	Africa
Africa|hCoV-19/South Africa/KRISP-0138/2020|EPI ISL 467490|B.1.1.53|South Africa|2020-05-14	Africa|hCoV-19/South Africa/KRISP-0541/2020|EPI ISL 498083|B.1.1.206|South Africa|2020-07-14	0.0003415094	Africa
Africa|hCoV-19/South Africa/KRISP-0139/2020|EPI ISL 467491|B.1.1|South Africa|2020-05-16	Africa|hCoV-19/South Africa/KRISP-0541/2020|EPI ISL 498083|B.1.1.206|South Africa|2020-07-14	0.0003073448	Africa
Africa|hCoV-19/South Africa/KRISP-0143/2020|EPI ISL 467493|B.1.1.56|South Africa|2020-05-21	Africa|hCoV-19/South Africa/KRISP-0541/2020|EPI ISL 498083|B.1.1.206|South Africa|2020-07-14	0.0003073312	Africa
Africa|hCoV-19/South Africa/KRISP-0144/2020|EPI ISL 467494|B.1.5.16|South Africa|2020-05-30	Africa|hCoV-19/South Africa/KRISP-0541/2020|EPI ISL 498083|B.1.1.206|South Africa|2020-07-14	0.0004098659	Africa
Africa|hCoV-19/South Africa/KRISP-0145/2020|EPI ISL 467495|B.1.106|South Africa|2020-05-30	Africa|hCoV-19/South Africa/KRISP-0541/2020|EPI ISL 498083|B.1.1.206|South Africa|2020-07-14	0.0004098380	Africa
Africa|hCoV-19/South Africa/KRISP-0148/2020|EPI ISL 467498|B.1.1|South Africa|2020-05-30	Africa|hCoV-19/South Africa/KRISP-0541/2020|EPI ISL 498083|B.1.1.206|South Africa|2020-07-14	0.0003415245	Africa
Africa|hCoV-19/South Africa/KRISP-0149/2020|EPI ISL 467499|B.1.1|South Africa|2020-05-30	Africa|hCoV-19/South Africa/KRISP-0541/2020|EPI ISL 498083|B.1.1.206|South Africa|2020-07-14	0.0002731777	Africa
Africa|hCoV-19/South Africa/KRISP-0150/2020|EPI ISL 467500|B.1.1.75|South Africa|2020-05-30	Africa|hCoV-19/South Africa/KRISP-0541/2020|EPI ISL 498083|B.1.1.206|South Africa|2020-07-14	0.0004439700	Africa
Africa|hCoV-19/South Africa/KRISP-0151/2020|EPI ISL 467501|B.1.1|South Africa|2020-06-01	Africa|hCoV-19/South Africa/KRISP-0541/2020|EPI ISL 498083|B.1.1.206|South Africa|2020-07-14	0.0003421251	Africa
Africa|hCoV-19/South Africa/KRISP-0152/2020|EPI ISL 467502|B.1.1|South Africa|2020-06-01	Africa|hCoV-19/South Africa/KRISP-0541/2020|EPI ISL 498083|B.1.1.206|South Africa|2020-07-14	0.0003073448	Africa
Africa|hCoV-19/South Africa/KRISP-0153/2020|EPI ISL 467503|B.1.1|South Africa|2020-06-01	Africa|hCoV-19/South Africa/KRISP-0541/2020|EPI ISL 498083|B.1.1.206|South Africa|2020-07-14	0.0003415012	Africa
Africa|hCoV-19/South Africa/KRISP-0154/2020|EPI ISL 467504|B.1.1|South Africa|2020-06-01	Africa|hCoV-19/South Africa/KRISP-0541/2020|EPI ISL 498083|B.1.1.206|South Africa|2020-07-14	0.0002406523	Africa
Africa|hCoV-19/South Africa/KRISP-0155/2020|EPI ISL 467505|B.1.106|South Africa|2020-06-01	Africa|hCoV-19/South Africa/KRISP-0541/2020|EPI ISL 498083|B.1.1.206|South Africa|2020-07-14	0.0004502158	Africa
Africa|hCoV-19/South Africa/KRISP-0157/2020|EPI ISL 467507|B.1.1.273|South Africa|2020-05-25	Africa|hCoV-19/South Africa/KRISP-0541/2020|EPI ISL 498083|B.1.1.206|South Africa|2020-07-14	0.0003756516	Africa
Africa|hCoV-19/South Africa/KRISP-0158/2020|EPI ISL 467508|B.1.106|South Africa|2020-05-28	Africa|hCoV-19/South Africa/KRISP-0541/2020|EPI ISL 498083|B.1.1.206|South Africa|2020-07-14	0.0004782062	Africa
Africa|hCoV-19/South Africa/KRISP-0159/2020|EPI ISL 467509|B.1.5|South Africa|2020-06-01	Africa|hCoV-19/South Africa/KRISP-0541/2020|EPI ISL 498083|B.1.1.206|South Africa|2020-07-14	0.0003415176	Africa
Africa|hCoV-19/South Africa/KRISP-0160/2020|EPI ISL 467510|B.1.5|South Africa|2020-06-01	Africa|hCoV-19/South Africa/KRISP-0541/2020|EPI ISL 498083|B.1.1.206|South Africa|2020-07-14	0.0003452666	Africa
Africa|hCoV-19/South Africa/KRISP-0161/2020|EPI ISL 467511|B.1.106|South Africa|2020-06-01	Africa|hCoV-19/South Africa/KRISP-0541/2020|EPI ISL 498083|B.1.1.206|South Africa|2020-07-14	0.0004440199	Africa
Africa|hCoV-19/South Africa/KRISP-0165/2020|EPI ISL 467515|B.1.1|South Africa|2020-05-29	Africa|hCoV-19/South Africa/KRISP-0541/2020|EPI ISL 498083|B.1.1.206|South Africa|2020-07-14	0.0002750057	Africa
Africa|hCoV-19/South Africa/KRISP-0166/2020|EPI ISL 467516|B.1.5|South Africa|2020-04-14	Africa|hCoV-19/South Africa/KRISP-0541/2020|EPI ISL 498083|B.1.1.206|South Africa|2020-07-14	0.0004440502	Africa
Africa|hCoV-19/South Africa/KRISP-0167/2020|EPI ISL 467517|B.1.106|South Africa|2020-06-02	Africa|hCoV-19/South Africa/KRISP-0541/2020|EPI ISL 498083|B.1.1.206|South Africa|2020-07-14	0.0004440199	Africa
Africa|hCoV-19/South Africa/KRISP-0168/2020|EPI ISL 467518|B.1.106|South Africa|2020-05-28	Africa|hCoV-19/South Africa/KRISP-0541/2020|EPI ISL 498083|B.1.1.206|South Africa|2020-07-14	0.0004440199	Africa
Africa|hCoV-19/South Africa/KRISP-0169/2020|EPI ISL 467519|B.1|South Africa|2020-05-31	Africa|hCoV-19/South Africa/KRISP-0541/2020|EPI ISL 498083|B.1.1.206|South Africa|2020-07-14	0.0004451554	Africa
Africa|hCoV-19/South Africa/KRISP-0170/2020|EPI ISL 467520|B.1.1.273|South Africa|2020-05-31	Africa|hCoV-19/South Africa/KRISP-0541/2020|EPI ISL 498083|B.1.1.206|South Africa|2020-07-14	0.0003780003	Africa
Africa|hCoV-19/South Africa/KRISP-0174/2020|EPI ISL 467524|B.1.106|South Africa|2020-06-04	Africa|hCoV-19/South Africa/KRISP-0541/2020|EPI ISL 498083|B.1.1.206|South Africa|2020-07-14	0.0004440199	Africa
Africa|hCoV-19/South Africa/KRISP-0175/2020|EPI ISL 482702|B.1.1.273|South Africa|2020-06-05	Africa|hCoV-19/South Africa/KRISP-0541/2020|EPI ISL 498083|B.1.1.206|South Africa|2020-07-14	0.0003769863	Africa
Africa|hCoV-19/South Africa/KRISP-0178/2020|EPI ISL 482704|B.1.1.57|South Africa|2020-06-05	Africa|hCoV-19/South Africa/KRISP-0541/2020|EPI ISL 498083|B.1.1.206|South Africa|2020-07-14	0.0003770715	Africa
Africa|hCoV-19/South Africa/KRISP-0179/2020|EPI ISL 482705|B.1.5.16|South Africa|2020-06-06	Africa|hCoV-19/South Africa/KRISP-0541/2020|EPI ISL 498083|B.1.1.206|South Africa|2020-07-14	0.0005465570	Africa
Africa|hCoV-19/South Africa/KRISP-0185/2020|EPI ISL 482708|B.1.1|South Africa|2020-06-07	Africa|hCoV-19/South Africa/KRISP-0541/2020|EPI ISL 498083|B.1.1.206|South Africa|2020-07-14	0.0003415163	Africa
Africa|hCoV-19/South Africa/KRISP-0190/2020|EPI ISL 482709|B.1.1.273|South Africa|2020-06-06	Africa|hCoV-19/South Africa/KRISP-0541/2020|EPI ISL 498083|B.1.1.206|South Africa|2020-07-14	0.0003759467	Africa
Africa|hCoV-19/South Africa/KRISP-0191/2020|EPI ISL 482710|B.1.106|South Africa|2020-06-04	Africa|hCoV-19/South Africa/KRISP-0541/2020|EPI ISL 498083|B.1.1.206|South Africa|2020-07-14	0.0004784465	Africa
Africa|hCoV-19/South Africa/KRISP-0193/2020|EPI ISL 482848|B.1.106|South Africa|2020-06-03	Africa|hCoV-19/South Africa/KRISP-0541/2020|EPI ISL 498083|B.1.1.206|South Africa|2020-07-14	0.0004482910	Africa
Africa|hCoV-19/South Africa/KRISP-0194/2020|EPI ISL 482849|B.1.106|South Africa|2020-06-06	Africa|hCoV-19/South Africa/KRISP-0541/2020|EPI ISL 498083|B.1.1.206|South Africa|2020-07-14	0.0004598325	Africa
Africa|hCoV-19/South Africa/KRISP-0195/2020|EPI ISL 482850|B.1.106|South Africa|2020-06-07	Africa|hCoV-19/South Africa/KRISP-0541/2020|EPI ISL 498083|B.1.1.206|South Africa|2020-07-14	0.0005247763	Africa
Africa|hCoV-19/South Africa/KRISP-0196/2020|EPI ISL 482712|B.1.106|South Africa|2020-06-08	Africa|hCoV-19/South Africa/KRISP-0541/2020|EPI ISL 498083|B.1.1.206|South Africa|2020-07-14	0.0005123516	Africa
Africa|hCoV-19/South Africa/KRISP-0197/2020|EPI ISL 482713|B.1.1.206|South Africa|2020-06-08	Africa|hCoV-19/South Africa/KRISP-0541/2020|EPI ISL 498083|B.1.1.206|South Africa|2020-07-14	0.0002076158	Africa
Africa|hCoV-19/South Africa/KRISP-0198/2020|EPI ISL 482851|B.1.1|South Africa|2020-06-11	Africa|hCoV-19/South Africa/KRISP-0541/2020|EPI ISL 498083|B.1.1.206|South Africa|2020-07-14	0.0003112094	Africa
Africa|hCoV-19/South Africa/KRISP-0199/2020|EPI ISL 482714|B.1.5|South Africa|2020-06-11	Africa|hCoV-19/South Africa/KRISP-0541/2020|EPI ISL 498083|B.1.1.206|South Africa|2020-07-14	0.0004844114	Africa
Africa|hCoV-19/South Africa/KRISP-02/2020|EPI ISL 421572|B|South Africa|2020-03-23	Africa|hCoV-19/South Africa/KRISP-0541/2020|EPI ISL 498083|B.1.1.206|South Africa|2020-07-14	0.0006959143	Africa
Africa|hCoV-19/South Africa/KRISP-0200/2020|EPI ISL 482715|B.1.5|South Africa|2020-06-11	Africa|hCoV-19/South Africa/KRISP-0541/2020|EPI ISL 498083|B.1.1.206|South Africa|2020-07-14	0.0004496133	Africa
Africa|hCoV-19/South Africa/KRISP-0201/2020|EPI ISL 482716|B.1.1|South Africa|2020-06-11	Africa|hCoV-19/South Africa/KRISP-0541/2020|EPI ISL 498083|B.1.1.206|South Africa|2020-07-14	0.0002731777	Africa
Africa|hCoV-19/South Africa/KRISP-0203/2020|EPI ISL 482852|B.1.1|South Africa|2020-06-11	Africa|hCoV-19/South Africa/KRISP-0541/2020|EPI ISL 498083|B.1.1.206|South Africa|2020-07-14	0.0003075338	Africa
Africa|hCoV-19/South Africa/KRISP-0206/2020|EPI ISL 482719|B.1.5|South Africa|2020-06-11	Africa|hCoV-19/South Africa/KRISP-0541/2020|EPI ISL 498083|B.1.1.206|South Africa|2020-07-14	0.0004451447	Africa
Africa|hCoV-19/South Africa/KRISP-0211/2020|EPI ISL 482720|B.1.5|South Africa|2020-06-11	Africa|hCoV-19/South Africa/KRISP-0541/2020|EPI ISL 498083|B.1.1.206|South Africa|2020-07-14	0.0004099961	Africa
Africa|hCoV-19/South Africa/KRISP-0212/2020|EPI ISL 482721|B.1.5|South Africa|2020-06-11	Africa|hCoV-19/South Africa/KRISP-0541/2020|EPI ISL 498083|B.1.1.206|South Africa|2020-07-14	0.0004110914	Africa
Africa|hCoV-19/South Africa/KRISP-0213/2020|EPI ISL 482722|B.1.5|South Africa|2020-06-11	Africa|hCoV-19/South Africa/KRISP-0541/2020|EPI ISL 498083|B.1.1.206|South Africa|2020-07-14	0.0003759723	Africa
Africa|hCoV-19/South Africa/KRISP-0214/2020|EPI ISL 482723|B.1.5|South Africa|2020-06-11	Africa|hCoV-19/South Africa/KRISP-0541/2020|EPI ISL 498083|B.1.1.206|South Africa|2020-07-14	0.0004802399	Africa
Africa|hCoV-19/South Africa/KRISP-0224/2020|EPI ISL 482724|B.1.144|South Africa|2020-06-11	Africa|hCoV-19/South Africa/KRISP-0541/2020|EPI ISL 498083|B.1.1.206|South Africa|2020-07-14	0.0002761513	Africa
Africa|hCoV-19/South Africa/KRISP-0243/2020|EPI ISL 482725|B.1.140|South Africa|2020-06-14	Africa|hCoV-19/South Africa/KRISP-0541/2020|EPI ISL 498083|B.1.1.206|South Africa|2020-07-14	0.0005608271	Africa
Africa|hCoV-19/South Africa/KRISP-0245/2020|EPI ISL 482726|B.1.144|South Africa|2020-06-14	Africa|hCoV-19/South Africa/KRISP-0541/2020|EPI ISL 498083|B.1.1.206|South Africa|2020-07-14	0.0003073459	Africa
Africa|hCoV-19/South Africa/KRISP-0255/2020|EPI ISL 482728|B.1.5|South Africa|2020-06-14	Africa|hCoV-19/South Africa/KRISP-0541/2020|EPI ISL 498083|B.1.1.206|South Africa|2020-07-14	0.0003452631	Africa
Africa|hCoV-19/South Africa/KRISP-0259/2020|EPI ISL 482729|B.1|South Africa|2020-06-15	Africa|hCoV-19/South Africa/KRISP-0541/2020|EPI ISL 498083|B.1.1.206|South Africa|2020-07-14	0.0004867017	Africa
Africa|hCoV-19/South Africa/KRISP-0260/2020|EPI ISL 482730|B.1.140|South Africa|2020-06-15	Africa|hCoV-19/South Africa/KRISP-0541/2020|EPI ISL 498083|B.1.1.206|South Africa|2020-07-14	0.0005558131	Africa
Africa|hCoV-19/South Africa/KRISP-0261/2020|EPI ISL 482731|B.1.5|South Africa|2020-06-15	Africa|hCoV-19/South Africa/KRISP-0541/2020|EPI ISL 498083|B.1.1.206|South Africa|2020-07-14	0.0004825656	Africa
Africa|hCoV-19/South Africa/KRISP-0266/2020|EPI ISL 482853|B.1.1|South Africa|2020-06-17	Africa|hCoV-19/South Africa/KRISP-0541/2020|EPI ISL 498083|B.1.1.206|South Africa|2020-07-14	0.0004440379	Africa
Africa|hCoV-19/South Africa/KRISP-0267/2020|EPI ISL 482854|A|South Africa|2020-06-17	Africa|hCoV-19/South Africa/KRISP-0541/2020|EPI ISL 498083|B.1.1.206|South Africa|2020-07-14	0.0010401345	Africa
Africa|hCoV-19/South Africa/KRISP-0268/2020|EPI ISL 482855|B.1.1.117|South Africa|2020-06-17	Africa|hCoV-19/South Africa/KRISP-0541/2020|EPI ISL 498083|B.1.1.206|South Africa|2020-07-14	0.0003456843	Africa
Africa|hCoV-19/South Africa/KRISP-0269/2020|EPI ISL 482856|B.1.5|South Africa|2020-06-17	Africa|hCoV-19/South Africa/KRISP-0541/2020|EPI ISL 498083|B.1.1.206|South Africa|2020-07-14	0.0004852779	Africa
Africa|hCoV-19/South Africa/KRISP-0270/2020|EPI ISL 482857|B.1.1.117|South Africa|2020-06-17	Africa|hCoV-19/South Africa/KRISP-0541/2020|EPI ISL 498083|B.1.1.206|South Africa|2020-07-14	0.0003448261	Africa
Africa|hCoV-19/South Africa/KRISP-0271/2020|EPI ISL 482858|B.1.1|South Africa|2020-06-17	Africa|hCoV-19/South Africa/KRISP-0541/2020|EPI ISL 498083|B.1.1.206|South Africa|2020-07-14	0.0004532669	Africa
Africa|hCoV-19/South Africa/KRISP-0272/2020|EPI ISL 482859|B.1.1|South Africa|2020-06-17	Africa|hCoV-19/South Africa/KRISP-0541/2020|EPI ISL 498083|B.1.1.206|South Africa|2020-07-14	0.0003129654	Africa
Africa|hCoV-19/South Africa/KRISP-0273/2020|EPI ISL 482860|B.1.1.57|South Africa|2020-06-18	Africa|hCoV-19/South Africa/KRISP-0541/2020|EPI ISL 498083|B.1.1.206|South Africa|2020-07-14	0.0004869976	Africa
Africa|hCoV-19/South Africa/KRISP-0274/2020|EPI ISL 482861|B.1.1.57|South Africa|2020-06-18	Africa|hCoV-19/South Africa/KRISP-0541/2020|EPI ISL 498083|B.1.1.206|South Africa|2020-07-14	0.0004860342	Africa
Africa|hCoV-19/South Africa/KRISP-0275/2020|EPI ISL 482862|B.1.1|South Africa|2020-06-18	Africa|hCoV-19/South Africa/KRISP-0541/2020|EPI ISL 498083|B.1.1.206|South Africa|2020-07-14	0.0003080359	Africa
Africa|hCoV-19/South Africa/KRISP-0276/2020|EPI ISL 482863|B.1.1.57|South Africa|2020-06-18	Africa|hCoV-19/South Africa/KRISP-0541/2020|EPI ISL 498083|B.1.1.206|South Africa|2020-07-14	0.0004882883	Africa
Africa|hCoV-19/South Africa/KRISP-0277/2020|EPI ISL 482864|B.1.1.273|South Africa|2020-06-16	Africa|hCoV-19/South Africa/KRISP-0541/2020|EPI ISL 498083|B.1.1.206|South Africa|2020-07-14	0.0005209210	Africa
Africa|hCoV-19/South Africa/KRISP-0278/2020|EPI ISL 482865|B.1.1.75|South Africa|2020-06-16	Africa|hCoV-19/South Africa/KRISP-0541/2020|EPI ISL 498083|B.1.1.206|South Africa|2020-07-14	0.0003786939	Africa
Africa|hCoV-19/South Africa/KRISP-0279/2020|EPI ISL 482866|B.1.1.56|South Africa|2020-06-16	Africa|hCoV-19/South Africa/KRISP-0541/2020|EPI ISL 498083|B.1.1.206|South Africa|2020-07-14	0.0004186423	Africa
Africa|hCoV-19/South Africa/KRISP-0280/2020|EPI ISL 482867|B.1.1.206|South Africa|2020-06-16	Africa|hCoV-19/South Africa/KRISP-0541/2020|EPI ISL 498083|B.1.1.206|South Africa|2020-07-14	0.0002390150	Africa
Africa|hCoV-19/South Africa/KRISP-0281/2020|EPI ISL 482868|B.1.1.206|South Africa|2020-06-16	Africa|hCoV-19/South Africa/KRISP-0541/2020|EPI ISL 498083|B.1.1.206|South Africa|2020-07-14	0.0002443538	Africa
Africa|hCoV-19/South Africa/KRISP-0282/2020|EPI ISL 482869|B.1.1.206|South Africa|2020-06-16	Africa|hCoV-19/South Africa/KRISP-0541/2020|EPI ISL 498083|B.1.1.206|South Africa|2020-07-14	0.0002791505	Africa
Africa|hCoV-19/South Africa/KRISP-0283/2020|EPI ISL 482870|B.1.1.206|South Africa|2020-06-16	Africa|hCoV-19/South Africa/KRISP-0541/2020|EPI ISL 498083|B.1.1.206|South Africa|2020-07-14	0.0003181385	Africa
Africa|hCoV-19/South Africa/KRISP-0284/2020|EPI ISL 482871|B.1.1.206|South Africa|2020-06-16	Africa|hCoV-19/South Africa/KRISP-0541/2020|EPI ISL 498083|B.1.1.206|South Africa|2020-07-14	0.0003100944	Africa
Africa|hCoV-19/South Africa/KRISP-0285/2020|EPI ISL 482872|B.1.1.206|South Africa|2020-06-16	Africa|hCoV-19/South Africa/KRISP-0541/2020|EPI ISL 498083|B.1.1.206|South Africa|2020-07-14	0.0002781509	Africa
Africa|hCoV-19/South Africa/KRISP-0286/2020|EPI ISL 487277|B.1.1|South Africa|2020-06-26	Africa|hCoV-19/South Africa/KRISP-0541/2020|EPI ISL 498083|B.1.1.206|South Africa|2020-07-14	0.0002731777	Africa
Africa|hCoV-19/South Africa/KRISP-0287/2020|EPI ISL 487278|B.1.1.84|South Africa|2020-06-26	Africa|hCoV-19/South Africa/KRISP-0541/2020|EPI ISL 498083|B.1.1.206|South Africa|2020-07-14	0.0003100731	Africa
Africa|hCoV-19/South Africa/KRISP-0288/2020|EPI ISL 487279|B.1.140|South Africa|2020-06-26	Africa|hCoV-19/South Africa/KRISP-0541/2020|EPI ISL 498083|B.1.1.206|South Africa|2020-07-14	0.0004526544	Africa
Africa|hCoV-19/South Africa/KRISP-0290/2020|EPI ISL 487280|B.1.1.84|South Africa|2020-06-26	Africa|hCoV-19/South Africa/KRISP-0541/2020|EPI ISL 498083|B.1.1.206|South Africa|2020-07-14	0.0003425620	Africa
Africa|hCoV-19/South Africa/KRISP-0291/2020|EPI ISL 487281|B.1.1.84|South Africa|2020-06-26	Africa|hCoV-19/South Africa/KRISP-0541/2020|EPI ISL 498083|B.1.1.206|South Africa|2020-07-14	0.0004105851	Africa
Africa|hCoV-19/South Africa/KRISP-0293/2020|EPI ISL 487282|B.1.5|South Africa|2020-06-25	Africa|hCoV-19/South Africa/KRISP-0541/2020|EPI ISL 498083|B.1.1.206|South Africa|2020-07-14	0.0005976022	Africa
Africa|hCoV-19/South Africa/KRISP-0296/2020|EPI ISL 487284|B.1.1.57|South Africa|2020-06-26	Africa|hCoV-19/South Africa/KRISP-0541/2020|EPI ISL 498083|B.1.1.206|South Africa|2020-07-14	0.0003125959	Africa
Africa|hCoV-19/South Africa/KRISP-0297/2020|EPI ISL 487285|B.1.1.84|South Africa|2020-06-26	Africa|hCoV-19/South Africa/KRISP-0541/2020|EPI ISL 498083|B.1.1.206|South Africa|2020-07-14	0.0003108008	Africa
Africa|hCoV-19/South Africa/KRISP-0299/2020|EPI ISL 487287|B.1.140|South Africa|2020-06-25	Africa|hCoV-19/South Africa/KRISP-0541/2020|EPI ISL 498083|B.1.1.206|South Africa|2020-07-14	0.0004135884	Africa
Africa|hCoV-19/South Africa/KRISP-0300/2020|EPI ISL 487288|B.1.140|South Africa|2020-06-25	Africa|hCoV-19/South Africa/KRISP-0541/2020|EPI ISL 498083|B.1.1.206|South Africa|2020-07-14	0.0004440391	Africa
Africa|hCoV-19/South Africa/KRISP-0302/2020|EPI ISL 487289|B.1.5|South Africa|2020-06-24	Africa|hCoV-19/South Africa/KRISP-0541/2020|EPI ISL 498083|B.1.1.206|South Africa|2020-07-14	0.0005266424	Africa
Africa|hCoV-19/South Africa/KRISP-0303/2020|EPI ISL 487348|B.1.144|South Africa|2020-06-25	Africa|hCoV-19/South Africa/KRISP-0541/2020|EPI ISL 498083|B.1.1.206|South Africa|2020-07-14	0.0004151925	Africa
Africa|hCoV-19/South Africa/KRISP-0305/2020|EPI ISL 487291|B.1.1.206|South Africa|2020-06-24	Africa|hCoV-19/South Africa/KRISP-0541/2020|EPI ISL 498083|B.1.1.206|South Africa|2020-07-14	0.0003918936	Africa
Africa|hCoV-19/South Africa/KRISP-0308/2020|EPI ISL 487292|C.1|South Africa|2020-06-24	Africa|hCoV-19/South Africa/KRISP-0541/2020|EPI ISL 498083|B.1.1.206|South Africa|2020-07-14	0.0004475076	Africa
Africa|hCoV-19/South Africa/KRISP-0309/2020|EPI ISL 487293|C.1|South Africa|2020-06-24	Africa|hCoV-19/South Africa/KRISP-0541/2020|EPI ISL 498083|B.1.1.206|South Africa|2020-07-14	0.0004914262	Africa
Africa|hCoV-19/South Africa/KRISP-0310/2020|EPI ISL 487294|C.1|South Africa|2020-06-24	Africa|hCoV-19/South Africa/KRISP-0541/2020|EPI ISL 498083|B.1.1.206|South Africa|2020-07-14	0.0004488727	Africa
Africa|hCoV-19/South Africa/KRISP-0312/2020|EPI ISL 487295|B.1.1.62|South Africa|2020-06-24	Africa|hCoV-19/South Africa/KRISP-0541/2020|EPI ISL 498083|B.1.1.206|South Africa|2020-07-14	0.0003429768	Africa
Africa|hCoV-19/South Africa/KRISP-0318/2020|EPI ISL 487297|B.1.1.206|South Africa|2020-06-23	Africa|hCoV-19/South Africa/KRISP-0541/2020|EPI ISL 498083|B.1.1.206|South Africa|2020-07-14	0.0002733111	Africa
Africa|hCoV-19/South Africa/KRISP-0321/2020|EPI ISL 487298|B.1.1.206|South Africa|2020-06-24	Africa|hCoV-19/South Africa/KRISP-0541/2020|EPI ISL 498083|B.1.1.206|South Africa|2020-07-14	0.0003497567	Africa
Africa|hCoV-19/South Africa/KRISP-0322/2020|EPI ISL 487299|B.1.1.288|South Africa|2020-06-24	Africa|hCoV-19/South Africa/KRISP-0541/2020|EPI ISL 498083|B.1.1.206|South Africa|2020-07-14	0.0002473144	Africa
Africa|hCoV-19/South Africa/KRISP-0323/2020|EPI ISL 487300|B.1.1.288|South Africa|2020-06-24	Africa|hCoV-19/South Africa/KRISP-0541/2020|EPI ISL 498083|B.1.1.206|South Africa|2020-07-14	0.0002777097	Africa
Africa|hCoV-19/South Africa/KRISP-0327/2020|EPI ISL 487301|C.1|South Africa|2020-06-24	Africa|hCoV-19/South Africa/KRISP-0541/2020|EPI ISL 498083|B.1.1.206|South Africa|2020-07-14	0.0004600538	Africa
Africa|hCoV-19/South Africa/KRISP-0331/2020|EPI ISL 487302|B.1.1.206|South Africa|2020-06-24	Africa|hCoV-19/South Africa/KRISP-0541/2020|EPI ISL 498083|B.1.1.206|South Africa|2020-07-14	0.0003127261	Africa
Africa|hCoV-19/South Africa/KRISP-0332/2020|EPI ISL 487303|C.1|South Africa|2020-06-24	Africa|hCoV-19/South Africa/KRISP-0541/2020|EPI ISL 498083|B.1.1.206|South Africa|2020-07-14	0.0004875763	Africa
Africa|hCoV-19/South Africa/KRISP-0336/2020|EPI ISL 487304|B.1.1.273|South Africa|2020-06-18	Africa|hCoV-19/South Africa/KRISP-0541/2020|EPI ISL 498083|B.1.1.206|South Africa|2020-07-14	0.0004781737	Africa
Africa|hCoV-19/South Africa/KRISP-0337/2020|EPI ISL 495517|B.1.1.273|South Africa|2020-06-18	Africa|hCoV-19/South Africa/KRISP-0541/2020|EPI ISL 498083|B.1.1.206|South Africa|2020-07-14	0.0004899353	Africa
Africa|hCoV-19/South Africa/KRISP-0338/2020|EPI ISL 487305|B.1.1.273|South Africa|2020-06-18	Africa|hCoV-19/South Africa/KRISP-0541/2020|EPI ISL 498083|B.1.1.206|South Africa|2020-07-14	0.0004474735	Africa
Africa|hCoV-19/South Africa/KRISP-0339/2020|EPI ISL 487306|B.1.1.273|South Africa|2020-06-18	Africa|hCoV-19/South Africa/KRISP-0541/2020|EPI ISL 498083|B.1.1.206|South Africa|2020-07-14	0.0004557389	Africa
Africa|hCoV-19/South Africa/KRISP-0340/2020|EPI ISL 487307|B.1.1.273|South Africa|2020-06-17	Africa|hCoV-19/South Africa/KRISP-0541/2020|EPI ISL 498083|B.1.1.206|South Africa|2020-07-14	0.0004523303	Africa
Africa|hCoV-19/South Africa/KRISP-0342/2020|EPI ISL 495518|B.1.1.206|South Africa|2020-06-18	Africa|hCoV-19/South Africa/KRISP-0541/2020|EPI ISL 498083|B.1.1.206|South Africa|2020-07-14	0.0003539239	Africa
Africa|hCoV-19/South Africa/KRISP-0343/2020|EPI ISL 495519|H.1|South Africa|2020-06-18	Africa|hCoV-19/South Africa/KRISP-0541/2020|EPI ISL 498083|B.1.1.206|South Africa|2020-07-14	0.0003441736	Africa
Africa|hCoV-19/South Africa/KRISP-0344/2020|EPI ISL 495520|C.1|South Africa|2020-06-20	Africa|hCoV-19/South Africa/KRISP-0541/2020|EPI ISL 498083|B.1.1.206|South Africa|2020-07-14	0.0006148725	Africa
Africa|hCoV-19/South Africa/KRISP-0346/2020|EPI ISL 495521|B.1.140|South Africa|2020-06-18	Africa|hCoV-19/South Africa/KRISP-0541/2020|EPI ISL 498083|B.1.1.206|South Africa|2020-07-14	0.0004881980	Africa
Africa|hCoV-19/South Africa/KRISP-0347/2020|EPI ISL 487308|B.1.1.206|South Africa|2020-06-18	Africa|hCoV-19/South Africa/KRISP-0541/2020|EPI ISL 498083|B.1.1.206|South Africa|2020-07-14	0.0003415012	Africa
Africa|hCoV-19/South Africa/KRISP-0348/2020|EPI ISL 487309|B.1.144|South Africa|2020-06-18	Africa|hCoV-19/South Africa/KRISP-0541/2020|EPI ISL 498083|B.1.1.206|South Africa|2020-07-14	0.0003847150	Africa
Africa|hCoV-19/South Africa/KRISP-0349/2020|EPI ISL 487310|B.1.1.206|South Africa|2020-06-17	Africa|hCoV-19/South Africa/KRISP-0541/2020|EPI ISL 498083|B.1.1.206|South Africa|2020-07-14	0.0002408676	Africa
Africa|hCoV-19/South Africa/KRISP-0350/2020|EPI ISL 487311|B.1.1.206|South Africa|2020-06-17	Africa|hCoV-19/South Africa/KRISP-0541/2020|EPI ISL 498083|B.1.1.206|South Africa|2020-07-14	0.0002390256	Africa
Africa|hCoV-19/South Africa/KRISP-0352/2020|EPI ISL 487312|B.1.1.206|South Africa|2020-06-17	Africa|hCoV-19/South Africa/KRISP-0541/2020|EPI ISL 498083|B.1.1.206|South Africa|2020-07-14	0.0002391889	Africa
Africa|hCoV-19/South Africa/KRISP-0356/2020|EPI ISL 487313|B.1.5|South Africa|2020-06-25	Africa|hCoV-19/South Africa/KRISP-0541/2020|EPI ISL 498083|B.1.1.206|South Africa|2020-07-14	0.0005499455	Africa
Africa|hCoV-19/South Africa/KRISP-0360/2020|EPI ISL 487314|C.1|South Africa|2020-06-19	Africa|hCoV-19/South Africa/KRISP-0541/2020|EPI ISL 498083|B.1.1.206|South Africa|2020-07-14	0.0005464824	Africa
Africa|hCoV-19/South Africa/KRISP-0361/2020|EPI ISL 487315|B.1.1.206|South Africa|2020-06-18	Africa|hCoV-19/South Africa/KRISP-0541/2020|EPI ISL 498083|B.1.1.206|South Africa|2020-07-14	0.0003160754	Africa
Africa|hCoV-19/South Africa/KRISP-0365/2020|EPI ISL 487316|B.1.1.84|South Africa|2020-06-25	Africa|hCoV-19/South Africa/KRISP-0541/2020|EPI ISL 498083|B.1.1.206|South Africa|2020-07-14	0.0003414943	Africa
Africa|hCoV-19/South Africa/KRISP-0366/2020|EPI ISL 487317|B.1.1|South Africa|2020-06-18	Africa|hCoV-19/South Africa/KRISP-0541/2020|EPI ISL 498083|B.1.1.206|South Africa|2020-07-14	0.0002467765	Africa
Africa|hCoV-19/South Africa/KRISP-0367/2020|EPI ISL 487318|B.1.1.273|South Africa|2020-06-25	Africa|hCoV-19/South Africa/KRISP-0541/2020|EPI ISL 498083|B.1.1.206|South Africa|2020-07-14	0.0004448054	Africa
Africa|hCoV-19/South Africa/KRISP-0368/2020|EPI ISL 487319|B.1.1|South Africa|2020-06-18	Africa|hCoV-19/South Africa/KRISP-0541/2020|EPI ISL 498083|B.1.1.206|South Africa|2020-07-14	0.0002731842	Africa
Africa|hCoV-19/South Africa/KRISP-0369/2020|EPI ISL 487320|B.1.1.84|South Africa|2020-06-25	Africa|hCoV-19/South Africa/KRISP-0541/2020|EPI ISL 498083|B.1.1.206|South Africa|2020-07-14	0.0003414861	Africa
Africa|hCoV-19/South Africa/KRISP-0370/2020|EPI ISL 487321|B.1.140|South Africa|2020-06-25	Africa|hCoV-19/South Africa/KRISP-0541/2020|EPI ISL 498083|B.1.1.206|South Africa|2020-07-14	0.0004782274	Africa
Africa|hCoV-19/South Africa/KRISP-0372/2020|EPI ISL 487323|B.1.106|South Africa|2020-06-19	Africa|hCoV-19/South Africa/KRISP-0541/2020|EPI ISL 498083|B.1.1.206|South Africa|2020-07-14	0.0004500865	Africa
Africa|hCoV-19/South Africa/KRISP-0373/2020|EPI ISL 487324|B.1.106|South Africa|2020-06-19	Africa|hCoV-19/South Africa/KRISP-0541/2020|EPI ISL 498083|B.1.1.206|South Africa|2020-07-14	0.0005123744	Africa
Africa|hCoV-19/South Africa/KRISP-0375/2020|EPI ISL 487325|B.1.140|South Africa|2020-06-25	Africa|hCoV-19/South Africa/KRISP-0541/2020|EPI ISL 498083|B.1.1.206|South Africa|2020-07-14	0.0004800308	Africa
Africa|hCoV-19/South Africa/KRISP-0376/2020|EPI ISL 487326|B.1.5|South Africa|2020-06-22	Africa|hCoV-19/South Africa/KRISP-0541/2020|EPI ISL 498083|B.1.1.206|South Africa|2020-07-14	0.0003794736	Africa
Africa|hCoV-19/South Africa/KRISP-0377/2020|EPI ISL 495522|B.1.1|South Africa|2020-06-22	Africa|hCoV-19/South Africa/KRISP-0541/2020|EPI ISL 498083|B.1.1.206|South Africa|2020-07-14	0.0002860696	Africa
Africa|hCoV-19/South Africa/KRISP-0378/2020|EPI ISL 487327|B.1.1.84|South Africa|2020-06-22	Africa|hCoV-19/South Africa/KRISP-0541/2020|EPI ISL 498083|B.1.1.206|South Africa|2020-07-14	0.0003510505	Africa
Africa|hCoV-19/South Africa/KRISP-0380/2020|EPI ISL 487328|B.1.1.84|South Africa|2020-06-25	Africa|hCoV-19/South Africa/KRISP-0541/2020|EPI ISL 498083|B.1.1.206|South Africa|2020-07-14	0.0003076357	Africa
Africa|hCoV-19/South Africa/KRISP-0382/2020|EPI ISL 495523|B.1.140|South Africa|2020-06-25	Africa|hCoV-19/South Africa/KRISP-0541/2020|EPI ISL 498083|B.1.1.206|South Africa|2020-07-14	0.0004608151	Africa
Africa|hCoV-19/South Africa/KRISP-0383/2020|EPI ISL 495524|B.1.140|South Africa|2020-06-25	Africa|hCoV-19/South Africa/KRISP-0541/2020|EPI ISL 498083|B.1.1.206|South Africa|2020-07-14	0.0006523333	Africa
Africa|hCoV-19/South Africa/KRISP-0384/2020|EPI ISL 495525|B.1.140|South Africa|2020-06-25	Africa|hCoV-19/South Africa/KRISP-0541/2020|EPI ISL 498083|B.1.1.206|South Africa|2020-07-14	0.0004566125	Africa
Africa|hCoV-19/South Africa/KRISP-0386/2020|EPI ISL 487329|B.1.1.62|South Africa|2020-07-01	Africa|hCoV-19/South Africa/KRISP-0541/2020|EPI ISL 498083|B.1.1.206|South Africa|2020-07-14	0.0003415163	Africa
Africa|hCoV-19/South Africa/KRISP-0387/2020|EPI ISL 487330|B.1.1.99|South Africa|2020-07-01	Africa|hCoV-19/South Africa/KRISP-0541/2020|EPI ISL 498083|B.1.1.206|South Africa|2020-07-14	0.0003764870	Africa
Africa|hCoV-19/South Africa/KRISP-0388/2020|EPI ISL 487331|B.1.140|South Africa|2020-07-01	Africa|hCoV-19/South Africa/KRISP-0541/2020|EPI ISL 498083|B.1.1.206|South Africa|2020-07-14	0.0004459738	Africa
Africa|hCoV-19/South Africa/KRISP-0389/2020|EPI ISL 487332|C.9|South Africa|2020-07-01	Africa|hCoV-19/South Africa/KRISP-0541/2020|EPI ISL 498083|B.1.1.206|South Africa|2020-07-14	0.0005123394	Africa
Africa|hCoV-19/South Africa/KRISP-0390/2020|EPI ISL 487333|C.2|South Africa|2020-07-01	Africa|hCoV-19/South Africa/KRISP-0541/2020|EPI ISL 498083|B.1.1.206|South Africa|2020-07-14	0.0005168936	Africa
Africa|hCoV-19/South Africa/KRISP-0391/2020|EPI ISL 487334|B.1.1.206|South Africa|2020-07-01	Africa|hCoV-19/South Africa/KRISP-0541/2020|EPI ISL 498083|B.1.1.206|South Africa|2020-07-14	0.0002398115	Africa
Africa|hCoV-19/South Africa/KRISP-0392/2020|EPI ISL 487335|B.1.5.19|South Africa|2020-07-01	Africa|hCoV-19/South Africa/KRISP-0541/2020|EPI ISL 498083|B.1.1.206|South Africa|2020-07-14	0.0004252178	Africa
Africa|hCoV-19/South Africa/KRISP-0393/2020|EPI ISL 487336|C.6|South Africa|2020-07-01	Africa|hCoV-19/South Africa/KRISP-0541/2020|EPI ISL 498083|B.1.1.206|South Africa|2020-07-14	0.0004462959	Africa
Africa|hCoV-19/South Africa/KRISP-0394/2020|EPI ISL 487337|B.1.5.19|South Africa|2020-07-01	Africa|hCoV-19/South Africa/KRISP-0541/2020|EPI ISL 498083|B.1.1.206|South Africa|2020-07-14	0.0004797792	Africa
Africa|hCoV-19/South Africa/KRISP-0395/2020|EPI ISL 487338|C.2|South Africa|2020-07-01	Africa|hCoV-19/South Africa/KRISP-0541/2020|EPI ISL 498083|B.1.1.206|South Africa|2020-07-14	0.0005123168	Africa
Africa|hCoV-19/South Africa/KRISP-0396/2020|EPI ISL 487339|C.1|South Africa|2020-07-01	Africa|hCoV-19/South Africa/KRISP-0541/2020|EPI ISL 498083|B.1.1.206|South Africa|2020-07-14	0.0005147672	Africa
Africa|hCoV-19/South Africa/KRISP-0397/2020|EPI ISL 487340|B.1.5|South Africa|2020-07-01	Africa|hCoV-19/South Africa/KRISP-0541/2020|EPI ISL 498083|B.1.1.206|South Africa|2020-07-14	0.0004440109	Africa
Africa|hCoV-19/South Africa/KRISP-0398/2020|EPI ISL 487341|B.1.1.206|South Africa|2020-07-01	Africa|hCoV-19/South Africa/KRISP-0541/2020|EPI ISL 498083|B.1.1.206|South Africa|2020-07-14	0.0002446380	Africa
Africa|hCoV-19/South Africa/KRISP-04/2020|EPI ISL 436684|B.1.1.273|South Africa|2020-03-31	Africa|hCoV-19/South Africa/KRISP-0541/2020|EPI ISL 498083|B.1.1.206|South Africa|2020-07-14	0.0003079409	Africa
Africa|hCoV-19/South Africa/KRISP-0402/2020|EPI ISL 495527|B.1.140|South Africa|2020-06-23	Africa|hCoV-19/South Africa/KRISP-0541/2020|EPI ISL 498083|B.1.1.206|South Africa|2020-07-14	0.0005136022	Africa
Africa|hCoV-19/South Africa/KRISP-0403/2020|EPI ISL 495528|C.1|South Africa|2020-06-23	Africa|hCoV-19/South Africa/KRISP-0541/2020|EPI ISL 498083|B.1.1.206|South Africa|2020-07-14	0.0004464440	Africa
Africa|hCoV-19/South Africa/KRISP-0404/2020|EPI ISL 495529|B.1.1.206|South Africa|2020-06-24	Africa|hCoV-19/South Africa/KRISP-0541/2020|EPI ISL 498083|B.1.1.206|South Africa|2020-07-14	0.0002390256	Africa
Africa|hCoV-19/South Africa/KRISP-0405/2020|EPI ISL 495530|B.1.140|South Africa|2020-06-23	Africa|hCoV-19/South Africa/KRISP-0541/2020|EPI ISL 498083|B.1.1.206|South Africa|2020-07-14	0.0005124093	Africa
Africa|hCoV-19/South Africa/KRISP-0406/2020|EPI ISL 495531|B.1.1.206|South Africa|2020-06-22	Africa|hCoV-19/South Africa/KRISP-0541/2020|EPI ISL 498083|B.1.1.206|South Africa|2020-07-14	0.0003137249	Africa
Africa|hCoV-19/South Africa/KRISP-0407/2020|EPI ISL 495532|B.1.5|South Africa|2020-06-24	Africa|hCoV-19/South Africa/KRISP-0541/2020|EPI ISL 498083|B.1.1.206|South Africa|2020-07-14	0.0003814286	Africa
Africa|hCoV-19/South Africa/KRISP-0408/2020|EPI ISL 495533|B.1.140|South Africa|2020-06-23	Africa|hCoV-19/South Africa/KRISP-0541/2020|EPI ISL 498083|B.1.1.206|South Africa|2020-07-14	0.0004237218	Africa
Africa|hCoV-19/South Africa/KRISP-0409/2020|EPI ISL 495534|C.1|South Africa|2020-06-23	Africa|hCoV-19/South Africa/KRISP-0541/2020|EPI ISL 498083|B.1.1.206|South Africa|2020-07-14	0.0004439894	Africa
Africa|hCoV-19/South Africa/KRISP-0410/2020|EPI ISL 495535|B.1.140|South Africa|2020-07-02	Africa|hCoV-19/South Africa/KRISP-0541/2020|EPI ISL 498083|B.1.1.206|South Africa|2020-07-14	0.0005465681	Africa
Africa|hCoV-19/South Africa/KRISP-0411/2020|EPI ISL 495536|B.1.1.206|South Africa|2020-07-02	Africa|hCoV-19/South Africa/KRISP-0541/2020|EPI ISL 498083|B.1.1.206|South Africa|2020-07-14	0.0003073386	Africa
Africa|hCoV-19/South Africa/KRISP-0412/2020|EPI ISL 495537|B.1.1.206|South Africa|2020-07-02	Africa|hCoV-19/South Africa/KRISP-0541/2020|EPI ISL 498083|B.1.1.206|South Africa|2020-07-14	0.0003414943	Africa
Africa|hCoV-19/South Africa/KRISP-0413/2020|EPI ISL 495538|B.1.1.40|South Africa|2020-07-02	Africa|hCoV-19/South Africa/KRISP-0541/2020|EPI ISL 498083|B.1.1.206|South Africa|2020-07-14	0.0004439896	Africa
Africa|hCoV-19/South Africa/KRISP-0414/2020|EPI ISL 495539|B.1.140|South Africa|2020-07-02	Africa|hCoV-19/South Africa/KRISP-0541/2020|EPI ISL 498083|B.1.1.206|South Africa|2020-07-14	0.0004782062	Africa
Africa|hCoV-19/South Africa/KRISP-0415/2020|EPI ISL 495540|B.1.140|South Africa|2020-07-02	Africa|hCoV-19/South Africa/KRISP-0541/2020|EPI ISL 498083|B.1.1.206|South Africa|2020-07-14	0.0005123743	Africa
Africa|hCoV-19/South Africa/KRISP-0417/2020|EPI ISL 495541|B.1.1.62|South Africa|2020-07-02	Africa|hCoV-19/South Africa/KRISP-0541/2020|EPI ISL 498083|B.1.1.206|South Africa|2020-07-14	0.0004098463	Africa
Africa|hCoV-19/South Africa/KRISP-0418/2020|EPI ISL 495542|B.1.1.206|South Africa|2020-07-02	Africa|hCoV-19/South Africa/KRISP-0541/2020|EPI ISL 498083|B.1.1.206|South Africa|2020-07-14	0.0003756424	Africa
Africa|hCoV-19/South Africa/KRISP-0420/2020|EPI ISL 495543|C.9|South Africa|2020-07-01	Africa|hCoV-19/South Africa/KRISP-0541/2020|EPI ISL 498083|B.1.1.206|South Africa|2020-07-14	0.0005133738	Africa
Africa|hCoV-19/South Africa/KRISP-0421/2020|EPI ISL 495544|B.1.1|South Africa|2020-07-01	Africa|hCoV-19/South Africa/KRISP-0541/2020|EPI ISL 498083|B.1.1.206|South Africa|2020-07-14	0.0003081549	Africa
Africa|hCoV-19/South Africa/KRISP-0423/2020|EPI ISL 495545|B.1.140|South Africa|2020-07-01	Africa|hCoV-19/South Africa/KRISP-0541/2020|EPI ISL 498083|B.1.1.206|South Africa|2020-07-14	0.0004172263	Africa
Africa|hCoV-19/South Africa/KRISP-0426/2020|EPI ISL 495546|B.1.1.206|South Africa|2020-07-01	Africa|hCoV-19/South Africa/KRISP-0541/2020|EPI ISL 498083|B.1.1.206|South Africa|2020-07-14	0.0003416145	Africa
Africa|hCoV-19/South Africa/KRISP-0436/2020|EPI ISL 498055|B.1.1|South Africa|2020-07-01	Africa|hCoV-19/South Africa/KRISP-0541/2020|EPI ISL 498083|B.1.1.206|South Africa|2020-07-14	0.0004098281	Africa
Africa|hCoV-19/South Africa/KRISP-0445/2020|EPI ISL 498058|H.1|South Africa|2020-06-30	Africa|hCoV-19/South Africa/KRISP-0541/2020|EPI ISL 498083|B.1.1.206|South Africa|2020-07-14	0.0003128100	Africa
Africa|hCoV-19/South Africa/KRISP-0446/2020|EPI ISL 498059|B.1.5|South Africa|2020-06-30	Africa|hCoV-19/South Africa/KRISP-0541/2020|EPI ISL 498083|B.1.1.206|South Africa|2020-07-14	0.0003477029	Africa
Africa|hCoV-19/South Africa/KRISP-045/2020|EPI ISL 436686|B.1.1.1|South Africa|2020-03-27	Africa|hCoV-19/South Africa/KRISP-0541/2020|EPI ISL 498083|B.1.1.206|South Africa|2020-07-14	0.0004098276	Africa
Africa|hCoV-19/South Africa/KRISP-0458/2020|EPI ISL 495549|B.1.1|South Africa|2020-07-02	Africa|hCoV-19/South Africa/KRISP-0541/2020|EPI ISL 498083|B.1.1.206|South Africa|2020-07-14	0.0004457230	Africa
Africa|hCoV-19/South Africa/KRISP-0460/2020|EPI ISL 495550|B.1.106|South Africa|2020-07-02	Africa|hCoV-19/South Africa/KRISP-0541/2020|EPI ISL 498083|B.1.1.206|South Africa|2020-07-14	0.0004442385	Africa
Africa|hCoV-19/South Africa/KRISP-0462/2020|EPI ISL 495552|B.1.106|South Africa|2020-07-02	Africa|hCoV-19/South Africa/KRISP-0541/2020|EPI ISL 498083|B.1.1.206|South Africa|2020-07-14	0.0004474949	Africa
Africa|hCoV-19/South Africa/KRISP-0464/2020|EPI ISL 495553|B.1.5|South Africa|2020-06-30	Africa|hCoV-19/South Africa/KRISP-0541/2020|EPI ISL 498083|B.1.1.206|South Africa|2020-07-14	0.0003932498	Africa
Africa|hCoV-19/South Africa/KRISP-0469/2020|EPI ISL 495555|H.1|South Africa|2020-07-06	Africa|hCoV-19/South Africa/KRISP-0541/2020|EPI ISL 498083|B.1.1.206|South Africa|2020-07-14	0.0003456637	Africa
Africa|hCoV-19/South Africa/KRISP-0474/2020|EPI ISL 495557|H.1|South Africa|2020-07-06	Africa|hCoV-19/South Africa/KRISP-0541/2020|EPI ISL 498083|B.1.1.206|South Africa|2020-07-14	0.0003415094	Africa
Africa|hCoV-19/South Africa/KRISP-0475/2020|EPI ISL 495558|H.1|South Africa|2020-07-06	Africa|hCoV-19/South Africa/KRISP-0541/2020|EPI ISL 498083|B.1.1.206|South Africa|2020-07-14	0.0003439758	Africa
Africa|hCoV-19/South Africa/KRISP-0478/2020|EPI ISL 495559|B.1.1|South Africa|2020-07-05	Africa|hCoV-19/South Africa/KRISP-0541/2020|EPI ISL 498083|B.1.1.206|South Africa|2020-07-14	0.0002393934	Africa
Africa|hCoV-19/South Africa/KRISP-0485/2020|EPI ISL 495561|B.1.1.206|South Africa|2020-07-03	Africa|hCoV-19/South Africa/KRISP-0541/2020|EPI ISL 498083|B.1.1.206|South Africa|2020-07-14	0.0002404870	Africa
Africa|hCoV-19/South Africa/KRISP-0487/2020|EPI ISL 495562|B.1.106|South Africa|2020-07-03	Africa|hCoV-19/South Africa/KRISP-0541/2020|EPI ISL 498083|B.1.1.206|South Africa|2020-07-14	0.0005807288	Africa
Africa|hCoV-19/South Africa/KRISP-0489/2020|EPI ISL 498060|B.1.1.206|South Africa|2020-07-09	Africa|hCoV-19/South Africa/KRISP-0541/2020|EPI ISL 498083|B.1.1.206|South Africa|2020-07-14	0.0002397024	Africa
Africa|hCoV-19/South Africa/KRISP-0490/2020|EPI ISL 498061|B.1.1.206|South Africa|2020-07-09	Africa|hCoV-19/South Africa/KRISP-0541/2020|EPI ISL 498083|B.1.1.206|South Africa|2020-07-14	0.0002390150	Africa
Africa|hCoV-19/South Africa/KRISP-0491/2020|EPI ISL 498062|B.1.1.273|South Africa|2020-07-07	Africa|hCoV-19/South Africa/KRISP-0541/2020|EPI ISL 498083|B.1.1.206|South Africa|2020-07-14	0.0004781428	Africa
Africa|hCoV-19/South Africa/KRISP-0492/2020|EPI ISL 498063|B.1.1.273|South Africa|2020-07-07	Africa|hCoV-19/South Africa/KRISP-0541/2020|EPI ISL 498083|B.1.1.206|South Africa|2020-07-14	0.0004820720	Africa
Africa|hCoV-19/South Africa/KRISP-0493/2020|EPI ISL 498064|B.1.1.67|South Africa|2020-07-07	Africa|hCoV-19/South Africa/KRISP-0541/2020|EPI ISL 498083|B.1.1.206|South Africa|2020-07-14	0.0003778445	Africa
Africa|hCoV-19/South Africa/KRISP-0494/2020|EPI ISL 498065|B.1.1.206|South Africa|2020-07-09	Africa|hCoV-19/South Africa/KRISP-0541/2020|EPI ISL 498083|B.1.1.206|South Africa|2020-07-14	0.0002731656	Africa
Africa|hCoV-19/South Africa/KRISP-0497/2020|EPI ISL 498066|B.1.1.206|South Africa|2020-07-09	Africa|hCoV-19/South Africa/KRISP-0541/2020|EPI ISL 498083|B.1.1.206|South Africa|2020-07-14	0.0002731656	Africa
Africa|hCoV-19/South Africa/KRISP-0498/2020|EPI ISL 498067|B.1|South Africa|2020-07-10	Africa|hCoV-19/South Africa/KRISP-0541/2020|EPI ISL 498083|B.1.1.206|South Africa|2020-07-14	0.0006149166	Africa
Africa|hCoV-19/South Africa/KRISP-0500/2020|EPI ISL 498068|B.1.1|South Africa|2020-07-07	Africa|hCoV-19/South Africa/KRISP-0541/2020|EPI ISL 498083|B.1.1.206|South Africa|2020-07-14	0.0003559384	Africa
Africa|hCoV-19/South Africa/KRISP-0501/2020|EPI ISL 498069|B.1.5|South Africa|2020-07-11	Africa|hCoV-19/South Africa/KRISP-0541/2020|EPI ISL 498083|B.1.1.206|South Africa|2020-07-14	0.0004782071	Africa
Africa|hCoV-19/South Africa/KRISP-0502/2020|EPI ISL 498070|B.1.1.273|South Africa|2020-07-11	Africa|hCoV-19/South Africa/KRISP-0541/2020|EPI ISL 498083|B.1.1.206|South Africa|2020-07-14	0.0005128843	Africa
Africa|hCoV-19/South Africa/KRISP-0503/2020|EPI ISL 498071|B.1.1.273|South Africa|2020-07-11	Africa|hCoV-19/South Africa/KRISP-0541/2020|EPI ISL 498083|B.1.1.206|South Africa|2020-07-14	0.0006149019	Africa
Africa|hCoV-19/South Africa/KRISP-0526/2020|EPI ISL 498072|B.1.5.19|South Africa|2020-07-13	Africa|hCoV-19/South Africa/KRISP-0541/2020|EPI ISL 498083|B.1.1.206|South Africa|2020-07-14	0.0005123620	Africa
Africa|hCoV-19/South Africa/KRISP-0527/2020|EPI ISL 498073|B.1.140|South Africa|2020-07-14	Africa|hCoV-19/South Africa/KRISP-0541/2020|EPI ISL 498083|B.1.1.206|South Africa|2020-07-14	0.0006149143	Africa
Africa|hCoV-19/South Africa/KRISP-0529/2020|EPI ISL 498074|C.1|South Africa|2020-07-13	Africa|hCoV-19/South Africa/KRISP-0541/2020|EPI ISL 498083|B.1.1.206|South Africa|2020-07-14	0.0005123620	Africa
Africa|hCoV-19/South Africa/KRISP-0531/2020|EPI ISL 498075|B.1.5|South Africa|2020-07-14	Africa|hCoV-19/South Africa/KRISP-0541/2020|EPI ISL 498083|B.1.1.206|South Africa|2020-07-14	0.0005807426	Africa
Africa|hCoV-19/South Africa/KRISP-0534/2020|EPI ISL 498077|B.1.5|South Africa|2020-07-14	Africa|hCoV-19/South Africa/KRISP-0541/2020|EPI ISL 498083|B.1.1.206|South Africa|2020-07-14	0.0005807823	Africa
Africa|hCoV-19/South Africa/KRISP-0535/2020|EPI ISL 498078|B.1.1.206|South Africa|2020-07-08	Africa|hCoV-19/South Africa/KRISP-0541/2020|EPI ISL 498083|B.1.1.206|South Africa|2020-07-14	0.0004098198	Africa
Africa|hCoV-19/South Africa/KRISP-0536/2020|EPI ISL 498079|B.1.1|South Africa|2020-07-14	Africa|hCoV-19/South Africa/KRISP-0541/2020|EPI ISL 498083|B.1.1.206|South Africa|2020-07-14	0.0003415163	Africa
Africa|hCoV-19/South Africa/KRISP-0538/2020|EPI ISL 498080|B.1.1.254|South Africa|2020-07-14	Africa|hCoV-19/South Africa/KRISP-0541/2020|EPI ISL 498083|B.1.1.206|South Africa|2020-07-14	0.0003443548	Africa
Africa|hCoV-19/South Africa/KRISP-0539/2020|EPI ISL 498081|B.1.1.206|South Africa|2020-07-07	Africa|hCoV-19/South Africa/KRISP-0541/2020|EPI ISL 498083|B.1.1.206|South Africa|2020-07-14	0.0003073312	Africa
Africa|hCoV-19/South Africa/KRISP-0540/2020|EPI ISL 498082|B.1.1|South Africa|2020-07-14	Africa|hCoV-19/South Africa/KRISP-0541/2020|EPI ISL 498083|B.1.1.206|South Africa|2020-07-14	0.0002731898	Africa
Africa|hCoV-19/Algeria/G0638 2264/2020|EPI ISL 418241|B.1|Algeria|2020-03-02	Africa|hCoV-19/South Africa/KRISP-0543/2020|EPI ISL 498084|C.2|South Africa|2020-07-12	0.0007410107	Africa
Africa|hCoV-19/Algeria/G0640 2265/2020|EPI ISL 418242|B.1|Algeria|2020-03-08	Africa|hCoV-19/South Africa/KRISP-0543/2020|EPI ISL 498084|C.2|South Africa|2020-07-12	0.0006386990	Africa
Africa|hCoV-19/Algeria/G0860 2262/2020|EPI ISL 420037|B.1|Algeria|2020-03-02	Africa|hCoV-19/South Africa/KRISP-0543/2020|EPI ISL 498084|C.2|South Africa|2020-07-12	0.0006386990	Africa
Africa|hCoV-19/Benin/1022/2020|EPI ISL 476826|B.1|Benin|2020-03-25	Africa|hCoV-19/South Africa/KRISP-0543/2020|EPI ISL 498084|C.2|South Africa|2020-07-12	0.0006051260	Africa
Africa|hCoV-19/Benin/1092/2020|EPI ISL 476827|B.1|Benin|2020-03-27	Africa|hCoV-19/South Africa/KRISP-0543/2020|EPI ISL 498084|C.2|South Africa|2020-07-12	0.0006726130	Africa
Africa|hCoV-19/Benin/1408/2020|EPI ISL 476825|B.1.356|Benin|2020-04-04	Africa|hCoV-19/South Africa/KRISP-0543/2020|EPI ISL 498084|C.2|South Africa|2020-07-12	0.0006387420	Africa
Africa|hCoV-19/Benin/1409/2020|EPI ISL 476828|B.1|Benin|2020-04-06	Africa|hCoV-19/South Africa/KRISP-0543/2020|EPI ISL 498084|C.2|South Africa|2020-07-12	0.0006771830	Africa
Africa|hCoV-19/Benin/1950/2020|EPI ISL 476830|A|Benin|2020-04-15	Africa|hCoV-19/South Africa/KRISP-0543/2020|EPI ISL 498084|C.2|South Africa|2020-07-12	0.0008407329	Africa
Africa|hCoV-19/Benin/197/2020|EPI ISL 476822|B.1.178|Benin|2020-03-15	Africa|hCoV-19/South Africa/KRISP-0543/2020|EPI ISL 498084|C.2|South Africa|2020-07-12	0.0006051931	Africa
Africa|hCoV-19/Benin/2012/2020|EPI ISL 476831|A|Benin|2020-04-15	Africa|hCoV-19/South Africa/KRISP-0543/2020|EPI ISL 498084|C.2|South Africa|2020-07-12	0.0008742536	Africa
Africa|hCoV-19/Benin/260/2020|EPI ISL 476823|B.1.292|Benin|2020-03-17	Africa|hCoV-19/South Africa/KRISP-0543/2020|EPI ISL 498084|C.2|South Africa|2020-07-12	0.0007060206	Africa
Africa|hCoV-19/Benin/314/2020|EPI ISL 476834|B.1.5|Benin|2020-03-17	Africa|hCoV-19/South Africa/KRISP-0543/2020|EPI ISL 498084|C.2|South Africa|2020-07-12	0.0007099847	Africa
Africa|hCoV-19/Benin/461/2020|EPI ISL 476833|A|Benin|2020-03-17	Africa|hCoV-19/South Africa/KRISP-0543/2020|EPI ISL 498084|C.2|South Africa|2020-07-12	0.0008405748	Africa
Africa|hCoV-19/Benin/501/2020|EPI ISL 476824|B.1.356|Benin|2020-03-17	Africa|hCoV-19/South Africa/KRISP-0543/2020|EPI ISL 498084|C.2|South Africa|2020-07-12	0.0006386991	Africa
Africa|hCoV-19/Benin/843/2020|EPI ISL 476829|A|Benin|2020-03-19	Africa|hCoV-19/South Africa/KRISP-0543/2020|EPI ISL 498084|C.2|South Africa|2020-07-12	0.0007734016	Africa
Africa|hCoV-19/Botswana/BOT0455/2020|EPI ISL 560386|B.1|Botswana|2020-03-28	Africa|hCoV-19/South Africa/KRISP-0543/2020|EPI ISL 498084|C.2|South Africa|2020-07-12	0.0005714445	Africa
Africa|hCoV-19/Botswana/BOT2254/2020|EPI ISL 560390|B.1.1|Botswana|2020-04-08	Africa|hCoV-19/South Africa/KRISP-0543/2020|EPI ISL 498084|C.2|South Africa|2020-07-12	0.0004447383	Africa
Africa|hCoV-19/Botswana/BOT2283/2020|EPI ISL 560385|B.1|Botswana|2020-04-07	Africa|hCoV-19/South Africa/KRISP-0543/2020|EPI ISL 498084|C.2|South Africa|2020-07-12	0.0006978154	Africa
Africa|hCoV-19/Botswana/BOT2624/2020|EPI ISL 560387|B.1.1|Botswana|2020-04-05	Africa|hCoV-19/South Africa/KRISP-0543/2020|EPI ISL 498084|C.2|South Africa|2020-07-12	0.0004534708	Africa
Africa|hCoV-19/Botswana/BOT4161/2020|EPI ISL 560388|B.1.1.220|Botswana|2020-04-16	Africa|hCoV-19/South Africa/KRISP-0543/2020|EPI ISL 498084|C.2|South Africa|2020-07-12	0.0005184655	Africa
Africa|hCoV-19/DRC/04186/2020|EPI ISL 471411|A|Democratic Republic of the Congo|2020-04-25	Africa|hCoV-19/South Africa/KRISP-0543/2020|EPI ISL 498084|C.2|South Africa|2020-07-12	0.0008405747	Africa
Africa|hCoV-19/DRC/04188/2020|EPI ISL 471413|A|Democratic Republic of the Congo|2020-04-25	Africa|hCoV-19/South Africa/KRISP-0543/2020|EPI ISL 498084|C.2|South Africa|2020-07-12	0.0009015624	Africa
Africa|hCoV-19/DRC/10041/2020|EPI ISL 527543|B.1.1.275|Democratic Republic of the Congo|2020-05-22	Africa|hCoV-19/South Africa/KRISP-0543/2020|EPI ISL 498084|C.2|South Africa|2020-07-12	0.0005116110	Africa
Africa|hCoV-19/DRC/10057/2020|EPI ISL 527538|B.1.1.275|Democratic Republic of the Congo|2020-05-22	Africa|hCoV-19/South Africa/KRISP-0543/2020|EPI ISL 498084|C.2|South Africa|2020-07-12	0.0006340881	Africa
Africa|hCoV-19/DRC/10061/2020|EPI ISL 527521|B.1.1.275|Democratic Republic of the Congo|2020-05-22	Africa|hCoV-19/South Africa/KRISP-0543/2020|EPI ISL 498084|C.2|South Africa|2020-07-12	0.0004864128	Africa
Africa|hCoV-19/DRC/10070/2020|EPI ISL 527544|B.1.178|Democratic Republic of the Congo|2020-05-22	Africa|hCoV-19/South Africa/KRISP-0543/2020|EPI ISL 498084|C.2|South Africa|2020-07-12	0.0007494404	Africa
Africa|hCoV-19/DRC/10120/2020|EPI ISL 513624|B.1.1.275|Democratic Republic of the Congo|2020-05-22	Africa|hCoV-19/South Africa/KRISP-0543/2020|EPI ISL 498084|C.2|South Africa|2020-07-12	0.0005590752	Africa
Africa|hCoV-19/DRC/10127/2020|EPI ISL 513625|B.1.1.275|Democratic Republic of the Congo|2020-05-22	Africa|hCoV-19/South Africa/KRISP-0543/2020|EPI ISL 498084|C.2|South Africa|2020-07-12	0.0005518265	Africa
Africa|hCoV-19/DRC/10242/2020|EPI ISL 513626|B.1.84|Democratic Republic of the Congo|2020-05-22	Africa|hCoV-19/South Africa/KRISP-0543/2020|EPI ISL 498084|C.2|South Africa|2020-07-12	0.0006437554	Africa
Africa|hCoV-19/DRC/10251/2020|EPI ISL 513627|B.1.128|Democratic Republic of the Congo|2020-05-22	Africa|hCoV-19/South Africa/KRISP-0543/2020|EPI ISL 498084|C.2|South Africa|2020-07-12	0.0007801659	Africa
Africa|hCoV-19/DRC/10324/2020|EPI ISL 527545|B.1.214|Democratic Republic of the Congo|2020-05-22	Africa|hCoV-19/South Africa/KRISP-0543/2020|EPI ISL 498084|C.2|South Africa|2020-07-12	0.0007162384	Africa
Africa|hCoV-19/DRC/10346/2020|EPI ISL 527546|B.1.214|Democratic Republic of the Congo|2020-05-22	Africa|hCoV-19/South Africa/KRISP-0543/2020|EPI ISL 498084|C.2|South Africa|2020-07-12	0.0007236902	Africa
Africa|hCoV-19/DRC/10364/2020|EPI ISL 527498|B.1|Democratic Republic of the Congo|2020-05-22	Africa|hCoV-19/South Africa/KRISP-0543/2020|EPI ISL 498084|C.2|South Africa|2020-07-12	0.0006176012	Africa
Africa|hCoV-19/DRC/10371/2020|EPI ISL 527489|B.1.178|Democratic Republic of the Congo|2020-05-22	Africa|hCoV-19/South Africa/KRISP-0543/2020|EPI ISL 498084|C.2|South Africa|2020-07-12	0.0007507262	Africa
Africa|hCoV-19/DRC/10373/2020|EPI ISL 527495|B.1.159|Democratic Republic of the Congo|2020-05-22	Africa|hCoV-19/South Africa/KRISP-0543/2020|EPI ISL 498084|C.2|South Africa|2020-07-12	0.0007175496	Africa
Africa|hCoV-19/DRC/10374/2020|EPI ISL 527539|B.1.84|Democratic Republic of the Congo|2020-05-22	Africa|hCoV-19/South Africa/KRISP-0543/2020|EPI ISL 498084|C.2|South Africa|2020-07-12	0.0009112389	Africa
Africa|hCoV-19/DRC/10375/2020|EPI ISL 527499|B.1.84|Democratic Republic of the Congo|2020-05-22	Africa|hCoV-19/South Africa/KRISP-0543/2020|EPI ISL 498084|C.2|South Africa|2020-07-12	0.0007872330	Africa
Africa|hCoV-19/DRC/10399/2020|EPI ISL 527491|B.1.214|Democratic Republic of the Congo|2020-05-22	Africa|hCoV-19/South Africa/KRISP-0543/2020|EPI ISL 498084|C.2|South Africa|2020-07-12	0.0006142664	Africa
Africa|hCoV-19/DRC/10502/2020|EPI ISL 527547|B.1.5|Democratic Republic of the Congo|2020-05-20	Africa|hCoV-19/South Africa/KRISP-0543/2020|EPI ISL 498084|C.2|South Africa|2020-07-12	0.0005452349	Africa
Africa|hCoV-19/DRC/10506/2020|EPI ISL 527524|B.1.5|Democratic Republic of the Congo|2020-05-18	Africa|hCoV-19/South Africa/KRISP-0543/2020|EPI ISL 498084|C.2|South Africa|2020-07-12	0.0005584590	Africa
Africa|hCoV-19/DRC/10507/2020|EPI ISL 527492|B.1.5|Democratic Republic of the Congo|2020-05-18	Africa|hCoV-19/South Africa/KRISP-0543/2020|EPI ISL 498084|C.2|South Africa|2020-07-12	0.0005804376	Africa
Africa|hCoV-19/DRC/10508/2020|EPI ISL 527494|B.1.5|Democratic Republic of the Congo|2020-05-20	Africa|hCoV-19/South Africa/KRISP-0543/2020|EPI ISL 498084|C.2|South Africa|2020-07-12	0.0005773235	Africa
Africa|hCoV-19/DRC/10532/2020|EPI ISL 527532|B.1.5|Democratic Republic of the Congo|2020-05-20	Africa|hCoV-19/South Africa/KRISP-0543/2020|EPI ISL 498084|C.2|South Africa|2020-07-12	0.0005589658	Africa
Africa|hCoV-19/DRC/10533/2020|EPI ISL 527548|B.1.5|Democratic Republic of the Congo|2020-05-20	Africa|hCoV-19/South Africa/KRISP-0543/2020|EPI ISL 498084|C.2|South Africa|2020-07-12	0.0005795018	Africa
Africa|hCoV-19/DRC/10621/2020|EPI ISL 527526|B.1.214|Democratic Republic of the Congo|2020-05-23	Africa|hCoV-19/South Africa/KRISP-0543/2020|EPI ISL 498084|C.2|South Africa|2020-07-12	0.0006972735	Africa
Africa|hCoV-19/DRC/10640/2020|EPI ISL 527541|B.1|Democratic Republic of the Congo|2020-05-22	Africa|hCoV-19/South Africa/KRISP-0543/2020|EPI ISL 498084|C.2|South Africa|2020-07-12	0.0008820199	Africa
Africa|hCoV-19/DRC/10644/2020|EPI ISL 527549|B.1|Democratic Republic of the Congo|2020-05-22	Africa|hCoV-19/South Africa/KRISP-0543/2020|EPI ISL 498084|C.2|South Africa|2020-07-12	0.0008522869	Africa
Africa|hCoV-19/DRC/10728/2020|EPI ISL 513628|B.1.5|Democratic Republic of the Congo|2020-05-23	Africa|hCoV-19/South Africa/KRISP-0543/2020|EPI ISL 498084|C.2|South Africa|2020-07-12	0.0005953695	Africa
Africa|hCoV-19/DRC/10731/2020|EPI ISL 513629|B.1.1.1|Democratic Republic of the Congo|2020-05-23	Africa|hCoV-19/South Africa/KRISP-0543/2020|EPI ISL 498084|C.2|South Africa|2020-07-12	0.0003526797	Africa
Africa|hCoV-19/DRC/10733/2020|EPI ISL 513630|B.1|Democratic Republic of the Congo|2020-05-23	Africa|hCoV-19/South Africa/KRISP-0543/2020|EPI ISL 498084|C.2|South Africa|2020-07-12	0.0007095839	Africa
Africa|hCoV-19/DRC/108/2020|EPI ISL 417948|B.1.128|Democratic Republic of the Congo|2020-03-19	Africa|hCoV-19/South Africa/KRISP-0543/2020|EPI ISL 498084|C.2|South Africa|2020-07-12	0.0006731906	Africa
Africa|hCoV-19/DRC/10885/2020|EPI ISL 513631|B.1.84|Democratic Republic of the Congo|2020-05-23	Africa|hCoV-19/South Africa/KRISP-0543/2020|EPI ISL 498084|C.2|South Africa|2020-07-12	0.0007146953	Africa
Africa|hCoV-19/DRC/10902/2020|EPI ISL 527490|B.1.178|Democratic Republic of the Congo|2020-05-23	Africa|hCoV-19/South Africa/KRISP-0543/2020|EPI ISL 498084|C.2|South Africa|2020-07-12	0.0006819548	Africa
Africa|hCoV-19/DRC/10913/2020|EPI ISL 527507|B.1.84|Democratic Republic of the Congo|2020-05-24	Africa|hCoV-19/South Africa/KRISP-0543/2020|EPI ISL 498084|C.2|South Africa|2020-07-12	0.0007920818	Africa
Africa|hCoV-19/DRC/11005/2020|EPI ISL 527550|B.1.159|Democratic Republic of the Congo|2020-05-24	Africa|hCoV-19/South Africa/KRISP-0543/2020|EPI ISL 498084|C.2|South Africa|2020-07-12	0.0008183933	Africa
Africa|hCoV-19/DRC/11008/2020|EPI ISL 527503|B.1.159|Democratic Republic of the Congo|2020-05-24	Africa|hCoV-19/South Africa/KRISP-0543/2020|EPI ISL 498084|C.2|South Africa|2020-07-12	0.0007568712	Africa
Africa|hCoV-19/DRC/11022/2020|EPI ISL 527551|B.1.214|Democratic Republic of the Congo|2020-05-24	Africa|hCoV-19/South Africa/KRISP-0543/2020|EPI ISL 498084|C.2|South Africa|2020-07-12	0.0007845630	Africa
Africa|hCoV-19/DRC/11024/2020|EPI ISL 527552|B.1.149|Democratic Republic of the Congo|2020-05-24	Africa|hCoV-19/South Africa/KRISP-0543/2020|EPI ISL 498084|C.2|South Africa|2020-07-12	0.0008261416	Africa
Africa|hCoV-19/DRC/11026/2020|EPI ISL 527553|B.1.149|Democratic Republic of the Congo|2020-05-24	Africa|hCoV-19/South Africa/KRISP-0543/2020|EPI ISL 498084|C.2|South Africa|2020-07-12	0.0006819081	Africa
Africa|hCoV-19/DRC/11031/2020|EPI ISL 527554|B.1.214|Democratic Republic of the Congo|2020-05-24	Africa|hCoV-19/South Africa/KRISP-0543/2020|EPI ISL 498084|C.2|South Africa|2020-07-12	0.0007165487	Africa
Africa|hCoV-19/DRC/11041/2020|EPI ISL 527555|B.1|Democratic Republic of the Congo|2020-05-24	Africa|hCoV-19/South Africa/KRISP-0543/2020|EPI ISL 498084|C.2|South Africa|2020-07-12	0.0006822039	Africa
Africa|hCoV-19/DRC/11057/2020|EPI ISL 527528|B.1.5|Democratic Republic of the Congo|2020-05-24	Africa|hCoV-19/South Africa/KRISP-0543/2020|EPI ISL 498084|C.2|South Africa|2020-07-12	0.0006280737	Africa
Africa|hCoV-19/DRC/11078/2020|EPI ISL 527514|B.1|Democratic Republic of the Congo|2020-05-24	Africa|hCoV-19/South Africa/KRISP-0543/2020|EPI ISL 498084|C.2|South Africa|2020-07-12	0.0007253407	Africa
Africa|hCoV-19/DRC/11079/2020|EPI ISL 527500|B.1.214|Democratic Republic of the Congo|2020-05-24	Africa|hCoV-19/South Africa/KRISP-0543/2020|EPI ISL 498084|C.2|South Africa|2020-07-12	0.0006515623	Africa
Africa|hCoV-19/DRC/11093/2020|EPI ISL 527527|B.1.5|Democratic Republic of the Congo|2020-05-24	Africa|hCoV-19/South Africa/KRISP-0543/2020|EPI ISL 498084|C.2|South Africa|2020-07-12	0.0006998635	Africa
Africa|hCoV-19/DRC/11096/2020|EPI ISL 527522|B.1|Democratic Republic of the Congo|2020-05-24	Africa|hCoV-19/South Africa/KRISP-0543/2020|EPI ISL 498084|C.2|South Africa|2020-07-12	0.0006605511	Africa
Africa|hCoV-19/DRC/11114/2020|EPI ISL 527534|B.1.214|Democratic Republic of the Congo|2020-05-25	Africa|hCoV-19/South Africa/KRISP-0543/2020|EPI ISL 498084|C.2|South Africa|2020-07-12	0.0007692666	Africa
Africa|hCoV-19/DRC/11123/2020|EPI ISL 527496|B.1.84|Democratic Republic of the Congo|2020-05-24	Africa|hCoV-19/South Africa/KRISP-0543/2020|EPI ISL 498084|C.2|South Africa|2020-07-12	0.0006834086	Africa
Africa|hCoV-19/DRC/11134/2020|EPI ISL 527518|B.1.5|Democratic Republic of the Congo|2020-05-24	Africa|hCoV-19/South Africa/KRISP-0543/2020|EPI ISL 498084|C.2|South Africa|2020-07-12	0.0005892682	Africa
Africa|hCoV-19/DRC/11143/2020|EPI ISL 527556|B.1|Democratic Republic of the Congo|2020-05-24	Africa|hCoV-19/South Africa/KRISP-0543/2020|EPI ISL 498084|C.2|South Africa|2020-07-12	0.0008184933	Africa
Africa|hCoV-19/DRC/11145/2020|EPI ISL 527501|B.1.214|Democratic Republic of the Congo|2020-05-24	Africa|hCoV-19/South Africa/KRISP-0543/2020|EPI ISL 498084|C.2|South Africa|2020-07-12	0.0007893559	Africa
Africa|hCoV-19/DRC/11148/2020|EPI ISL 527525|B.1.178|Democratic Republic of the Congo|2020-05-24	Africa|hCoV-19/South Africa/KRISP-0543/2020|EPI ISL 498084|C.2|South Africa|2020-07-12	0.0008050098	Africa
Africa|hCoV-19/DRC/11157/2020|EPI ISL 527530|B.1|Democratic Republic of the Congo|2020-05-25	Africa|hCoV-19/South Africa/KRISP-0543/2020|EPI ISL 498084|C.2|South Africa|2020-07-12	0.0007653835	Africa
Africa|hCoV-19/DRC/11187/2020|EPI ISL 527523|B.1.1.275|Democratic Republic of the Congo|2020-05-23	Africa|hCoV-19/South Africa/KRISP-0543/2020|EPI ISL 498084|C.2|South Africa|2020-07-12	0.0005917908	Africa
Africa|hCoV-19/DRC/11191/2020|EPI ISL 527506|B.1.1.275|Democratic Republic of the Congo|2020-05-23	Africa|hCoV-19/South Africa/KRISP-0543/2020|EPI ISL 498084|C.2|South Africa|2020-07-12	0.0004808833	Africa
Africa|hCoV-19/DRC/11252/2020|EPI ISL 527557|B.1.1.275|Democratic Republic of the Congo|2020-05-21	Africa|hCoV-19/South Africa/KRISP-0543/2020|EPI ISL 498084|C.2|South Africa|2020-07-12	0.0006475349	Africa
Africa|hCoV-19/DRC/11260/2020|EPI ISL 527558|B.1.1.275|Democratic Republic of the Congo|2020-05-23	Africa|hCoV-19/South Africa/KRISP-0543/2020|EPI ISL 498084|C.2|South Africa|2020-07-12	0.0005113790	Africa
Africa|hCoV-19/DRC/1131/2020|EPI ISL 429255|B.1.5|Democratic Republic of the Congo|2020-04-05	Africa|hCoV-19/South Africa/KRISP-0543/2020|EPI ISL 498084|C.2|South Africa|2020-07-12	0.0005764036	Africa
Africa|hCoV-19/DRC/11310/2020|EPI ISL 527529|B.1.149|Democratic Republic of the Congo|2020-05-25	Africa|hCoV-19/South Africa/KRISP-0543/2020|EPI ISL 498084|C.2|South Africa|2020-07-12	0.0006986925	Africa
Africa|hCoV-19/DRC/11318/2020|EPI ISL 527559|B.1.149|Democratic Republic of the Congo|2020-05-25	Africa|hCoV-19/South Africa/KRISP-0543/2020|EPI ISL 498084|C.2|South Africa|2020-07-12	0.0006782252	Africa
Africa|hCoV-19/DRC/11326/2020|EPI ISL 527508|B.1|Democratic Republic of the Congo|2020-05-25	Africa|hCoV-19/South Africa/KRISP-0543/2020|EPI ISL 498084|C.2|South Africa|2020-07-12	0.0006887407	Africa
Africa|hCoV-19/DRC/11334/2020|EPI ISL 527504|B.1.178|Democratic Republic of the Congo|2020-05-25	Africa|hCoV-19/South Africa/KRISP-0543/2020|EPI ISL 498084|C.2|South Africa|2020-07-12	0.0006877602	Africa
Africa|hCoV-19/DRC/11337/2020|EPI ISL 527510|B.1.84|Democratic Republic of the Congo|2020-05-25	Africa|hCoV-19/South Africa/KRISP-0543/2020|EPI ISL 498084|C.2|South Africa|2020-07-12	0.0007587092	Africa
Africa|hCoV-19/DRC/11341/2020|EPI ISL 527509|B.1.1.275|Democratic Republic of the Congo|2020-05-25	Africa|hCoV-19/South Africa/KRISP-0543/2020|EPI ISL 498084|C.2|South Africa|2020-07-12	0.0005856614	Africa
Africa|hCoV-19/DRC/11348/2020|EPI ISL 527560|B.1.149|Democratic Republic of the Congo|2020-05-25	Africa|hCoV-19/South Africa/KRISP-0543/2020|EPI ISL 498084|C.2|South Africa|2020-07-12	0.0006788239	Africa
Africa|hCoV-19/DRC/11369/2020|EPI ISL 527537|B.1.214|Democratic Republic of the Congo|2020-05-25	Africa|hCoV-19/South Africa/KRISP-0543/2020|EPI ISL 498084|C.2|South Africa|2020-07-12	0.0007368413	Africa
Africa|hCoV-19/DRC/11376/2020|EPI ISL 527513|B.1.214|Democratic Republic of the Congo|2020-05-25	Africa|hCoV-19/South Africa/KRISP-0543/2020|EPI ISL 498084|C.2|South Africa|2020-07-12	0.0007593895	Africa
Africa|hCoV-19/DRC/11411/2020|EPI ISL 527561|B.1.5|Democratic Republic of the Congo|2020-05-25	Africa|hCoV-19/South Africa/KRISP-0543/2020|EPI ISL 498084|C.2|South Africa|2020-07-12	0.0006475724	Africa
Africa|hCoV-19/DRC/11450/2020|EPI ISL 527516|B.1.5|Democratic Republic of the Congo|2020-05-25	Africa|hCoV-19/South Africa/KRISP-0543/2020|EPI ISL 498084|C.2|South Africa|2020-07-12	0.0005951867	Africa
Africa|hCoV-19/DRC/11458/2020|EPI ISL 527497|B.1.5|Democratic Republic of the Congo|2020-05-25	Africa|hCoV-19/South Africa/KRISP-0543/2020|EPI ISL 498084|C.2|South Africa|2020-07-12	0.0007229244	Africa
Africa|hCoV-19/DRC/11460/2020|EPI ISL 527562|B.1.214|Democratic Republic of the Congo|2020-05-25	Africa|hCoV-19/South Africa/KRISP-0543/2020|EPI ISL 498084|C.2|South Africa|2020-07-12	0.0008616459	Africa
Africa|hCoV-19/DRC/11472/2020|EPI ISL 527502|B.1.214|Democratic Republic of the Congo|2020-05-25	Africa|hCoV-19/South Africa/KRISP-0543/2020|EPI ISL 498084|C.2|South Africa|2020-07-12	0.0007885077	Africa
Africa|hCoV-19/DRC/11477/2020|EPI ISL 527563|B.1.84|Democratic Republic of the Congo|2020-05-25	Africa|hCoV-19/South Africa/KRISP-0543/2020|EPI ISL 498084|C.2|South Africa|2020-07-12	0.0006128862	Africa
Africa|hCoV-19/DRC/11486/2020|EPI ISL 527564|B.1.214|Democratic Republic of the Congo|2020-05-25	Africa|hCoV-19/South Africa/KRISP-0543/2020|EPI ISL 498084|C.2|South Africa|2020-07-12	0.0007843608	Africa
Africa|hCoV-19/DRC/11487/2020|EPI ISL 527505|B.1|Democratic Republic of the Congo|2020-05-25	Africa|hCoV-19/South Africa/KRISP-0543/2020|EPI ISL 498084|C.2|South Africa|2020-07-12	0.0007235730	Africa
Africa|hCoV-19/DRC/11507/2020|EPI ISL 527512|B.1|Democratic Republic of the Congo|2020-05-25	Africa|hCoV-19/South Africa/KRISP-0543/2020|EPI ISL 498084|C.2|South Africa|2020-07-12	0.0007577310	Africa
Africa|hCoV-19/DRC/1151/2020|EPI ISL 447596|B.38|Democratic Republic of the Congo|2020-04-05	Africa|hCoV-19/South Africa/KRISP-0543/2020|EPI ISL 498084|C.2|South Africa|2020-07-12	0.0009176235	Africa
Africa|hCoV-19/DRC/11511/2020|EPI ISL 527511|B.1.214|Democratic Republic of the Congo|2020-05-25	Africa|hCoV-19/South Africa/KRISP-0543/2020|EPI ISL 498084|C.2|South Africa|2020-07-12	0.0007933572	Africa
Africa|hCoV-19/DRC/11572/2020|EPI ISL 527565|B.1.214|Democratic Republic of the Congo|2020-05-25	Africa|hCoV-19/South Africa/KRISP-0543/2020|EPI ISL 498084|C.2|South Africa|2020-07-12	0.0006811978	Africa
Africa|hCoV-19/DRC/11576/2020|EPI ISL 527517|B.1|Democratic Republic of the Congo|2020-05-25	Africa|hCoV-19/South Africa/KRISP-0543/2020|EPI ISL 498084|C.2|South Africa|2020-07-12	0.0006937560	Africa
Africa|hCoV-19/DRC/11583/2020|EPI ISL 527542|B.1|Democratic Republic of the Congo|2020-05-25	Africa|hCoV-19/South Africa/KRISP-0543/2020|EPI ISL 498084|C.2|South Africa|2020-07-12	0.0007423708	Africa
Africa|hCoV-19/DRC/11616/2020|EPI ISL 527519|B.1|Democratic Republic of the Congo|2020-05-25	Africa|hCoV-19/South Africa/KRISP-0543/2020|EPI ISL 498084|C.2|South Africa|2020-07-12	0.0006578984	Africa
Africa|hCoV-19/DRC/11623/2020|EPI ISL 527566|B.1.5|Democratic Republic of the Congo|2020-05-25	Africa|hCoV-19/South Africa/KRISP-0543/2020|EPI ISL 498084|C.2|South Africa|2020-07-12	0.0006822005	Africa
Africa|hCoV-19/DRC/11624/2020|EPI ISL 527567|B.1.149|Democratic Republic of the Congo|2020-05-25	Africa|hCoV-19/South Africa/KRISP-0543/2020|EPI ISL 498084|C.2|South Africa|2020-07-12	0.0006818714	Africa
Africa|hCoV-19/DRC/11631/2020|EPI ISL 527568|B.1.149|Democratic Republic of the Congo|2020-05-25	Africa|hCoV-19/South Africa/KRISP-0543/2020|EPI ISL 498084|C.2|South Africa|2020-07-12	0.0006825694	Africa
Africa|hCoV-19/DRC/11632/2020|EPI ISL 527493|B.1|Democratic Republic of the Congo|2020-05-25	Africa|hCoV-19/South Africa/KRISP-0543/2020|EPI ISL 498084|C.2|South Africa|2020-07-12	0.0007173146	Africa
Africa|hCoV-19/DRC/11635/2020|EPI ISL 527540|B.1.214|Democratic Republic of the Congo|2020-05-25	Africa|hCoV-19/South Africa/KRISP-0543/2020|EPI ISL 498084|C.2|South Africa|2020-07-12	0.0007387182	Africa
Africa|hCoV-19/DRC/11640/2020|EPI ISL 527535|B.1.178|Democratic Republic of the Congo|2020-05-25	Africa|hCoV-19/South Africa/KRISP-0543/2020|EPI ISL 498084|C.2|South Africa|2020-07-12	0.0008022353	Africa
Africa|hCoV-19/DRC/11643/2020|EPI ISL 527520|B.1.5|Democratic Republic of the Congo|2020-05-25	Africa|hCoV-19/South Africa/KRISP-0543/2020|EPI ISL 498084|C.2|South Africa|2020-07-12	0.0006941830	Africa
Africa|hCoV-19/DRC/11648/2020|EPI ISL 527569|B.1.6|Democratic Republic of the Congo|2020-05-25	Africa|hCoV-19/South Africa/KRISP-0543/2020|EPI ISL 498084|C.2|South Africa|2020-07-12	0.0007132566	Africa
Africa|hCoV-19/DRC/11652/2020|EPI ISL 527570|B.1.149|Democratic Republic of the Congo|2020-05-25	Africa|hCoV-19/South Africa/KRISP-0543/2020|EPI ISL 498084|C.2|South Africa|2020-07-12	0.0006816831	Africa
Africa|hCoV-19/DRC/11653/2020|EPI ISL 527533|B.1.84|Democratic Republic of the Congo|2020-05-25	Africa|hCoV-19/South Africa/KRISP-0543/2020|EPI ISL 498084|C.2|South Africa|2020-07-12	0.0006635821	Africa
Africa|hCoV-19/DRC/11676/2020|EPI ISL 527531|B.1|Democratic Republic of the Congo|2020-05-26	Africa|hCoV-19/South Africa/KRISP-0543/2020|EPI ISL 498084|C.2|South Africa|2020-07-12	0.0008771401	Africa
Africa|hCoV-19/DRC/11677/2020|EPI ISL 527515|B.1.214|Democratic Republic of the Congo|2020-05-26	Africa|hCoV-19/South Africa/KRISP-0543/2020|EPI ISL 498084|C.2|South Africa|2020-07-12	0.0006928767	Africa
Africa|hCoV-19/DRC/11732/2020|EPI ISL 527536|B.1.214|Democratic Republic of the Congo|2020-05-26	Africa|hCoV-19/South Africa/KRISP-0543/2020|EPI ISL 498084|C.2|South Africa|2020-07-12	0.0005585564	Africa
Africa|hCoV-19/DRC/11733/2020|EPI ISL 527571|B.1.149|Democratic Republic of the Congo|2020-05-26	Africa|hCoV-19/South Africa/KRISP-0543/2020|EPI ISL 498084|C.2|South Africa|2020-07-12	0.0006781868	Africa
Africa|hCoV-19/DRC/11806/2020|EPI ISL 527572|B.1.214|Democratic Republic of the Congo|2020-05-26	Africa|hCoV-19/South Africa/KRISP-0543/2020|EPI ISL 498084|C.2|South Africa|2020-07-12	0.0007839865	Africa
Africa|hCoV-19/DRC/1234/2020|EPI ISL 429258|B.1.5|Democratic Republic of the Congo|2020-04-06	Africa|hCoV-19/South Africa/KRISP-0543/2020|EPI ISL 498084|C.2|South Africa|2020-07-12	0.0006070884	Africa
Africa|hCoV-19/DRC/1249/2020|EPI ISL 429259|B.1.5|Democratic Republic of the Congo|2020-04-06	Africa|hCoV-19/South Africa/KRISP-0543/2020|EPI ISL 498084|C.2|South Africa|2020-07-12	0.0005789155	Africa
Africa|hCoV-19/DRC/1319/2020|EPI ISL 431011|B.1.128|Democratic Republic of the Congo|2020-04-07	Africa|hCoV-19/South Africa/KRISP-0543/2020|EPI ISL 498084|C.2|South Africa|2020-07-12	0.0006803707	Africa
Africa|hCoV-19/DRC/1324/2020|EPI ISL 435033|B.1.128|Democratic Republic of the Congo|2020-04-07	Africa|hCoV-19/South Africa/KRISP-0543/2020|EPI ISL 498084|C.2|South Africa|2020-07-12	0.0006757739	Africa
Africa|hCoV-19/DRC/1326/2020|EPI ISL 435116|B.1|Democratic Republic of the Congo|2020-04-07	Africa|hCoV-19/South Africa/KRISP-0543/2020|EPI ISL 498084|C.2|South Africa|2020-07-12	0.0006577090	Africa
Africa|hCoV-19/DRC/1375/2020|EPI ISL 435117|B.1.1.1|Democratic Republic of the Congo|2020-04-07	Africa|hCoV-19/South Africa/KRISP-0543/2020|EPI ISL 498084|C.2|South Africa|2020-07-12	0.0003449555	Africa
Africa|hCoV-19/DRC/1376/2020|EPI ISL 431012|B.1.1.1|Democratic Republic of the Congo|2020-04-07	Africa|hCoV-19/South Africa/KRISP-0543/2020|EPI ISL 498084|C.2|South Africa|2020-07-12	0.0003078030	Africa
Africa|hCoV-19/DRC/1377/2020|EPI ISL 434678|B.1.1.1|Democratic Republic of the Congo|2020-04-07	Africa|hCoV-19/South Africa/KRISP-0543/2020|EPI ISL 498084|C.2|South Africa|2020-07-12	0.0002713123	Africa
Africa|hCoV-19/DRC/1378/2020|EPI ISL 435118|B.1.1.1|Democratic Republic of the Congo|2020-04-07	Africa|hCoV-19/South Africa/KRISP-0543/2020|EPI ISL 498084|C.2|South Africa|2020-07-12	0.0003068733	Africa
Africa|hCoV-19/DRC/1382/2020|EPI ISL 435113|B.1.1.1|Democratic Republic of the Congo|2020-04-07	Africa|hCoV-19/South Africa/KRISP-0543/2020|EPI ISL 498084|C.2|South Africa|2020-07-12	0.0003127435	Africa
Africa|hCoV-19/DRC/1397/2020|EPI ISL 434679|B.1.1.1|Democratic Republic of the Congo|2020-04-07	Africa|hCoV-19/South Africa/KRISP-0543/2020|EPI ISL 498084|C.2|South Africa|2020-07-12	0.0003071622	Africa
Africa|hCoV-19/DRC/1398/2020|EPI ISL 435114|B.1.1.1|Democratic Republic of the Congo|2020-04-07	Africa|hCoV-19/South Africa/KRISP-0543/2020|EPI ISL 498084|C.2|South Africa|2020-07-12	0.0002696482	Africa
Africa|hCoV-19/DRC/1422/2020|EPI ISL 434680|B.1.149|Democratic Republic of the Congo|2020-04-08	Africa|hCoV-19/South Africa/KRISP-0543/2020|EPI ISL 498084|C.2|South Africa|2020-07-12	0.0006894667	Africa
Africa|hCoV-19/DRC/1423/2020|EPI ISL 434710|B.1.149|Democratic Republic of the Congo|2020-04-08	Africa|hCoV-19/South Africa/KRISP-0543/2020|EPI ISL 498084|C.2|South Africa|2020-07-12	0.0006405350	Africa
Africa|hCoV-19/DRC/1486/2020|EPI ISL 434711|B.1|Democratic Republic of the Congo|2020-04-08	Africa|hCoV-19/South Africa/KRISP-0543/2020|EPI ISL 498084|C.2|South Africa|2020-07-12	0.0006287597	Africa
Africa|hCoV-19/DRC/1516/2020|EPI ISL 435032|B.1.5|Democratic Republic of the Congo|2020-04-09	Africa|hCoV-19/South Africa/KRISP-0543/2020|EPI ISL 498084|C.2|South Africa|2020-07-12	0.0005714444	Africa
Africa|hCoV-19/DRC/1565/2020|EPI ISL 434681|B.1|Democratic Republic of the Congo|2020-04-09	Africa|hCoV-19/South Africa/KRISP-0543/2020|EPI ISL 498084|C.2|South Africa|2020-07-12	0.0006174028	Africa
Africa|hCoV-19/DRC/158/2020|EPI ISL 417950|B.40|Democratic Republic of the Congo|2020-03-20	Africa|hCoV-19/South Africa/KRISP-0543/2020|EPI ISL 498084|C.2|South Africa|2020-07-12	0.0009079332	Africa
Africa|hCoV-19/DRC/1715/2020|EPI ISL 435156|B.1.84|Democratic Republic of the Congo|2020-04-10	Africa|hCoV-19/South Africa/KRISP-0543/2020|EPI ISL 498084|C.2|South Africa|2020-07-12	0.0006454918	Africa
Africa|hCoV-19/DRC/1767/2020|EPI ISL 435157|B.1.5|Democratic Republic of the Congo|2020-04-10	Africa|hCoV-19/South Africa/KRISP-0543/2020|EPI ISL 498084|C.2|South Africa|2020-07-12	0.0005958071	Africa
Africa|hCoV-19/DRC/1779/2020|EPI ISL 435158|C.14|Democratic Republic of the Congo|2020-04-10	Africa|hCoV-19/South Africa/KRISP-0543/2020|EPI ISL 498084|C.2|South Africa|2020-07-12	0.0003828601	Africa
Africa|hCoV-19/DRC/191/2020|EPI ISL 417955|B.1.128|Democratic Republic of the Congo|2020-03-21	Africa|hCoV-19/South Africa/KRISP-0543/2020|EPI ISL 498084|C.2|South Africa|2020-07-12	0.0006733491	Africa
Africa|hCoV-19/DRC/1952/2020|EPI ISL 435159|B.1.5|Democratic Republic of the Congo|2020-04-11	Africa|hCoV-19/South Africa/KRISP-0543/2020|EPI ISL 498084|C.2|South Africa|2020-07-12	0.0005889822	Africa
Africa|hCoV-19/DRC/1982/2020|EPI ISL 435160|B.1|Democratic Republic of the Congo|2020-04-12	Africa|hCoV-19/South Africa/KRISP-0543/2020|EPI ISL 498084|C.2|South Africa|2020-07-12	0.0006212310	Africa
Africa|hCoV-19/DRC/2047/2020|EPI ISL 435161|B.1.1.1|Democratic Republic of the Congo|2020-04-12	Africa|hCoV-19/South Africa/KRISP-0543/2020|EPI ISL 498084|C.2|South Africa|2020-07-12	0.0002740910	Africa
Africa|hCoV-19/DRC/2063/2020|EPI ISL 435162|B.1|Democratic Republic of the Congo|2020-04-12	Africa|hCoV-19/South Africa/KRISP-0543/2020|EPI ISL 498084|C.2|South Africa|2020-07-12	0.0005870851	Africa
Africa|hCoV-19/DRC/2120/2020|EPI ISL 435163|B.1.149|Democratic Republic of the Congo|2020-04-12	Africa|hCoV-19/South Africa/KRISP-0543/2020|EPI ISL 498084|C.2|South Africa|2020-07-12	0.0006451016	Africa
Africa|hCoV-19/DRC/2121/2020|EPI ISL 435164|B.1.149|Democratic Republic of the Congo|2020-04-12	Africa|hCoV-19/South Africa/KRISP-0543/2020|EPI ISL 498084|C.2|South Africa|2020-07-12	0.0006548379	Africa
Africa|hCoV-19/DRC/2122/2020|EPI ISL 435165|B.1.149|Democratic Republic of the Congo|2020-04-13	Africa|hCoV-19/South Africa/KRISP-0543/2020|EPI ISL 498084|C.2|South Africa|2020-07-12	0.0007366167	Africa
Africa|hCoV-19/DRC/2125/2020|EPI ISL 435166|B.1.149|Democratic Republic of the Congo|2020-04-13	Africa|hCoV-19/South Africa/KRISP-0543/2020|EPI ISL 498084|C.2|South Africa|2020-07-12	0.0006570790	Africa
Africa|hCoV-19/DRC/2128/2020|EPI ISL 435167|B.1|Democratic Republic of the Congo|2020-04-13	Africa|hCoV-19/South Africa/KRISP-0543/2020|EPI ISL 498084|C.2|South Africa|2020-07-12	0.0005995254	Africa
Africa|hCoV-19/DRC/2133/2020|EPI ISL 435168|B.1.128|Democratic Republic of the Congo|2020-04-13	Africa|hCoV-19/South Africa/KRISP-0543/2020|EPI ISL 498084|C.2|South Africa|2020-07-12	0.0006996870	Africa
Africa|hCoV-19/DRC/214/2020|EPI ISL 420030|B.1.6|Democratic Republic of the Congo|2020-03-21	Africa|hCoV-19/South Africa/KRISP-0543/2020|EPI ISL 498084|C.2|South Africa|2020-07-12	0.0005735007	Africa
Africa|hCoV-19/DRC/215/2020|EPI ISL 420031|B.1.1.1|Democratic Republic of the Congo|2020-03-21	Africa|hCoV-19/South Africa/KRISP-0543/2020|EPI ISL 498084|C.2|South Africa|2020-07-12	0.0003084718	Africa
Africa|hCoV-19/DRC/2169/2020|EPI ISL 436194|B.1.5|Democratic Republic of the Congo|2020-04-13	Africa|hCoV-19/South Africa/KRISP-0543/2020|EPI ISL 498084|C.2|South Africa|2020-07-12	0.0006295885	Africa
Africa|hCoV-19/DRC/2299/2020|EPI ISL 436412|B.1.5|Democratic Republic of the Congo|2020-04-14	Africa|hCoV-19/South Africa/KRISP-0543/2020|EPI ISL 498084|C.2|South Africa|2020-07-12	0.0006442853	Africa
Africa|hCoV-19/DRC/236/2020|EPI ISL 420032|B.1.128|Democratic Republic of the Congo|2020-03-22	Africa|hCoV-19/South Africa/KRISP-0543/2020|EPI ISL 498084|C.2|South Africa|2020-07-12	0.0006741730	Africa
Africa|hCoV-19/DRC/2363/2020|EPI ISL 437194|B.1.84|Democratic Republic of the Congo|2020-04-14	Africa|hCoV-19/South Africa/KRISP-0543/2020|EPI ISL 498084|C.2|South Africa|2020-07-12	0.0006103099	Africa
Africa|hCoV-19/DRC/2384/2020|EPI ISL 437196|B.1.149|Democratic Republic of the Congo|2020-04-14	Africa|hCoV-19/South Africa/KRISP-0543/2020|EPI ISL 498084|C.2|South Africa|2020-07-12	0.0006561265	Africa
Africa|hCoV-19/DRC/241/2020|EPI ISL 420033|B.1.1.75|Democratic Republic of the Congo|2020-03-22	Africa|hCoV-19/South Africa/KRISP-0543/2020|EPI ISL 498084|C.2|South Africa|2020-07-12	0.0005055596	Africa
Africa|hCoV-19/DRC/243/2020|EPI ISL 420034|B.1|Democratic Republic of the Congo|2020-03-22	Africa|hCoV-19/South Africa/KRISP-0543/2020|EPI ISL 498084|C.2|South Africa|2020-07-12	0.0005858430	Africa
Africa|hCoV-19/DRC/248/2020|EPI ISL 420035|B.1.5|Democratic Republic of the Congo|2020-03-22	Africa|hCoV-19/South Africa/KRISP-0543/2020|EPI ISL 498084|C.2|South Africa|2020-07-12	0.0005392820	Africa
Africa|hCoV-19/DRC/2496/2020|EPI ISL 437337|B.1.149|Democratic Republic of the Congo|2020-04-15	Africa|hCoV-19/South Africa/KRISP-0543/2020|EPI ISL 498084|C.2|South Africa|2020-07-12	0.0006723576	Africa
Africa|hCoV-19/DRC/2529/2020|EPI ISL 437338|B.1.178|Democratic Republic of the Congo|2020-04-15	Africa|hCoV-19/South Africa/KRISP-0543/2020|EPI ISL 498084|C.2|South Africa|2020-07-12	0.0006387268	Africa
Africa|hCoV-19/DRC/253/2020|EPI ISL 420838|B.1.5|Democratic Republic of the Congo|2020-03-22	Africa|hCoV-19/South Africa/KRISP-0543/2020|EPI ISL 498084|C.2|South Africa|2020-07-12	0.0005412518	Africa
Africa|hCoV-19/DRC/2536/2020|EPI ISL 437339|B.1|Democratic Republic of the Congo|2020-04-15	Africa|hCoV-19/South Africa/KRISP-0543/2020|EPI ISL 498084|C.2|South Africa|2020-07-12	0.0006387269	Africa
Africa|hCoV-19/DRC/254/2020|EPI ISL 420839|B.1|Democratic Republic of the Congo|2020-03-22	Africa|hCoV-19/South Africa/KRISP-0543/2020|EPI ISL 498084|C.2|South Africa|2020-07-12	0.0006136985	Africa
Africa|hCoV-19/DRC/2563/2020|EPI ISL 437340|B.1.9|Democratic Republic of the Congo|2020-04-15	Africa|hCoV-19/South Africa/KRISP-0543/2020|EPI ISL 498084|C.2|South Africa|2020-07-12	0.0008405316	Africa
Africa|hCoV-19/DRC/2580/2020|EPI ISL 437341|B.1.5|Democratic Republic of the Congo|2020-04-15	Africa|hCoV-19/South Africa/KRISP-0543/2020|EPI ISL 498084|C.2|South Africa|2020-07-12	0.0005746835	Africa
Africa|hCoV-19/DRC/2644/2020|EPI ISL 437342|B.1.84|Democratic Republic of the Congo|2020-04-15	Africa|hCoV-19/South Africa/KRISP-0543/2020|EPI ISL 498084|C.2|South Africa|2020-07-12	0.0006822894	Africa
Africa|hCoV-19/DRC/2670/2020|EPI ISL 437343|B.1.9|Democratic Republic of the Congo|2020-04-15	Africa|hCoV-19/South Africa/KRISP-0543/2020|EPI ISL 498084|C.2|South Africa|2020-07-12	0.0008742283	Africa
Africa|hCoV-19/DRC/2727/2020|EPI ISL 437344|B.1|Democratic Republic of the Congo|2020-04-16	Africa|hCoV-19/South Africa/KRISP-0543/2020|EPI ISL 498084|C.2|South Africa|2020-07-12	0.0005817624	Africa
Africa|hCoV-19/DRC/2728/2020|EPI ISL 437345|B.1.84|Democratic Republic of the Congo|2020-04-16	Africa|hCoV-19/South Africa/KRISP-0543/2020|EPI ISL 498084|C.2|South Africa|2020-07-12	0.0006542833	Africa
Africa|hCoV-19/DRC/2813/2020|EPI ISL 437346|C.14|Democratic Republic of the Congo|2020-04-16	Africa|hCoV-19/South Africa/KRISP-0543/2020|EPI ISL 498084|C.2|South Africa|2020-07-12	0.0004035338	Africa
Africa|hCoV-19/DRC/2819/2020|EPI ISL 437347|B.1|Democratic Republic of the Congo|2020-04-16	Africa|hCoV-19/South Africa/KRISP-0543/2020|EPI ISL 498084|C.2|South Africa|2020-07-12	0.0006869667	Africa
Africa|hCoV-19/DRC/2827/2020|EPI ISL 437348|B.1|Democratic Republic of the Congo|2020-04-16	Africa|hCoV-19/South Africa/KRISP-0543/2020|EPI ISL 498084|C.2|South Africa|2020-07-12	0.0005714196	Africa
Africa|hCoV-19/DRC/2855/2020|EPI ISL 437350|B.1|Democratic Republic of the Congo|2020-04-16	Africa|hCoV-19/South Africa/KRISP-0543/2020|EPI ISL 498084|C.2|South Africa|2020-07-12	0.0006050974	Africa
Africa|hCoV-19/DRC/2864/2020|EPI ISL 437351|B.1|Democratic Republic of the Congo|2020-04-16	Africa|hCoV-19/South Africa/KRISP-0543/2020|EPI ISL 498084|C.2|South Africa|2020-07-12	0.0006063754	Africa
Africa|hCoV-19/DRC/2904/2020|EPI ISL 437352|B.1|Democratic Republic of the Congo|2020-04-17	Africa|hCoV-19/South Africa/KRISP-0543/2020|EPI ISL 498084|C.2|South Africa|2020-07-12	0.0006050975	Africa
Africa|hCoV-19/DRC/2938/2020|EPI ISL 437353|B.1.275|Democratic Republic of the Congo|2020-04-17	Africa|hCoV-19/South Africa/KRISP-0543/2020|EPI ISL 498084|C.2|South Africa|2020-07-12	0.0007997564	Africa
Africa|hCoV-19/DRC/2939/2020|EPI ISL 437354|B.1|Democratic Republic of the Congo|2020-04-17	Africa|hCoV-19/South Africa/KRISP-0543/2020|EPI ISL 498084|C.2|South Africa|2020-07-12	0.0007074428	Africa
Africa|hCoV-19/DRC/2942/2020|EPI ISL 437355|B.1|Democratic Republic of the Congo|2020-04-17	Africa|hCoV-19/South Africa/KRISP-0543/2020|EPI ISL 498084|C.2|South Africa|2020-07-12	0.0007259569	Africa
Africa|hCoV-19/DRC/299/2020|EPI ISL 420840|B.4|Democratic Republic of the Congo|2020-03-20	Africa|hCoV-19/South Africa/KRISP-0543/2020|EPI ISL 498084|C.2|South Africa|2020-07-12	0.0010606674	Africa
Africa|hCoV-19/DRC/300/2020|EPI ISL 420841|A|Democratic Republic of the Congo|2020-03-22	Africa|hCoV-19/South Africa/KRISP-0543/2020|EPI ISL 498084|C.2|South Africa|2020-07-12	0.0008474232	Africa
Africa|hCoV-19/DRC/3041/2020|EPI ISL 437356|B.1|Democratic Republic of the Congo|2020-04-18	Africa|hCoV-19/South Africa/KRISP-0543/2020|EPI ISL 498084|C.2|South Africa|2020-07-12	0.0006751422	Africa
Africa|hCoV-19/DRC/307/2020|EPI ISL 420842|B.1.9|Democratic Republic of the Congo|2020-03	Africa|hCoV-19/South Africa/KRISP-0543/2020|EPI ISL 498084|C.2|South Africa|2020-07-12	0.0006927548	Africa
Africa|hCoV-19/DRC/3070/2020|EPI ISL 437357|B.1.214|Democratic Republic of the Congo|2020-04-18	Africa|hCoV-19/South Africa/KRISP-0543/2020|EPI ISL 498084|C.2|South Africa|2020-07-12	0.0007098744	Africa
Africa|hCoV-19/DRC/3089/2020|EPI ISL 437358|B.1.84|Democratic Republic of the Congo|2020-04-19	Africa|hCoV-19/South Africa/KRISP-0543/2020|EPI ISL 498084|C.2|South Africa|2020-07-12	0.0006395245	Africa
Africa|hCoV-19/DRC/3440/2020|EPI ISL 447597|B.1.84|Democratic Republic of the Congo|2020-04-22	Africa|hCoV-19/South Africa/KRISP-0543/2020|EPI ISL 498084|C.2|South Africa|2020-07-12	0.0006467285	Africa
Africa|hCoV-19/DRC/3451/2020|EPI ISL 447598|B.1.178|Democratic Republic of the Congo|2020-04-22	Africa|hCoV-19/South Africa/KRISP-0543/2020|EPI ISL 498084|C.2|South Africa|2020-07-12	0.0006813278	Africa
Africa|hCoV-19/DRC/3453/2020|EPI ISL 447599|B.1.84|Democratic Republic of the Congo|2020-04-22	Africa|hCoV-19/South Africa/KRISP-0543/2020|EPI ISL 498084|C.2|South Africa|2020-07-12	0.0006471250	Africa
Africa|hCoV-19/DRC/3481/2020|EPI ISL 447600|B.1|Democratic Republic of the Congo|2020-04-22	Africa|hCoV-19/South Africa/KRISP-0543/2020|EPI ISL 498084|C.2|South Africa|2020-07-12	0.0005940733	Africa
Africa|hCoV-19/DRC/3482/2020|EPI ISL 447601|B.1|Democratic Republic of the Congo|2020-04-22	Africa|hCoV-19/South Africa/KRISP-0543/2020|EPI ISL 498084|C.2|South Africa|2020-07-12	0.0006181955	Africa
Africa|hCoV-19/DRC/3483/2020|EPI ISL 447602|B.1|Democratic Republic of the Congo|2020-04-22	Africa|hCoV-19/South Africa/KRISP-0543/2020|EPI ISL 498084|C.2|South Africa|2020-07-12	0.0005931408	Africa
Africa|hCoV-19/DRC/3490/2020|EPI ISL 447603|B.1|Democratic Republic of the Congo|2020-04-22	Africa|hCoV-19/South Africa/KRISP-0543/2020|EPI ISL 498084|C.2|South Africa|2020-07-12	0.0006139248	Africa
Africa|hCoV-19/DRC/3504/2020|EPI ISL 447604|B.1.149|Democratic Republic of the Congo|2020-04-23	Africa|hCoV-19/South Africa/KRISP-0543/2020|EPI ISL 498084|C.2|South Africa|2020-07-12	0.0006636026	Africa
Africa|hCoV-19/DRC/352/2020|EPI ISL 420850|B.1.5|Democratic Republic of the Congo|2020-03	Africa|hCoV-19/South Africa/KRISP-0543/2020|EPI ISL 498084|C.2|South Africa|2020-07-12	0.0006132805	Africa
Africa|hCoV-19/DRC/353/2020|EPI ISL 420843|B.1.5|Democratic Republic of the Congo|2020-03	Africa|hCoV-19/South Africa/KRISP-0543/2020|EPI ISL 498084|C.2|South Africa|2020-07-12	0.0005451421	Africa
Africa|hCoV-19/DRC/355/2020|EPI ISL 420844|B.1|Democratic Republic of the Congo|2020-03	Africa|hCoV-19/South Africa/KRISP-0543/2020|EPI ISL 498084|C.2|South Africa|2020-07-12	0.0005734430	Africa
Africa|hCoV-19/DRC/3552/2020|EPI ISL 447605|B.1.84|Democratic Republic of the Congo|2020-04-23	Africa|hCoV-19/South Africa/KRISP-0543/2020|EPI ISL 498084|C.2|South Africa|2020-07-12	0.0006548789	Africa
Africa|hCoV-19/DRC/3595/2020|EPI ISL 447606|B.1.5|Democratic Republic of the Congo|2020-04-23	Africa|hCoV-19/South Africa/KRISP-0543/2020|EPI ISL 498084|C.2|South Africa|2020-07-12	0.0006115038	Africa
Africa|hCoV-19/DRC/3632/2020|EPI ISL 447607|B.1.5|Democratic Republic of the Congo|2020-04-23	Africa|hCoV-19/South Africa/KRISP-0543/2020|EPI ISL 498084|C.2|South Africa|2020-07-12	0.0006134354	Africa
Africa|hCoV-19/DRC/3633/2020|EPI ISL 447230|B.1.5|Democratic Republic of the Congo|2020-04-23	Africa|hCoV-19/South Africa/KRISP-0543/2020|EPI ISL 498084|C.2|South Africa|2020-07-12	0.0006192803	Africa
Africa|hCoV-19/DRC/3653/2020|EPI ISL 447231|B.1.128|Democratic Republic of the Congo|2020-04-23	Africa|hCoV-19/South Africa/KRISP-0543/2020|EPI ISL 498084|C.2|South Africa|2020-07-12	0.0007433889	Africa
Africa|hCoV-19/DRC/3659/2020|EPI ISL 447232|B.1.128|Democratic Republic of the Congo|2020-04-23	Africa|hCoV-19/South Africa/KRISP-0543/2020|EPI ISL 498084|C.2|South Africa|2020-07-12	0.0007440676	Africa
Africa|hCoV-19/DRC/3661/2020|EPI ISL 447233|B.1.128|Democratic Republic of the Congo|2020-04-23	Africa|hCoV-19/South Africa/KRISP-0543/2020|EPI ISL 498084|C.2|South Africa|2020-07-12	0.0007504115	Africa
Africa|hCoV-19/DRC/3662/2020|EPI ISL 447234|B.1.128|Democratic Republic of the Congo|2020-04-23	Africa|hCoV-19/South Africa/KRISP-0543/2020|EPI ISL 498084|C.2|South Africa|2020-07-12	0.0007498489	Africa
Africa|hCoV-19/DRC/3664/2020|EPI ISL 447235|B.1.128|Democratic Republic of the Congo|2020-04-23	Africa|hCoV-19/South Africa/KRISP-0543/2020|EPI ISL 498084|C.2|South Africa|2020-07-12	0.0007499767	Africa
Africa|hCoV-19/DRC/3683/2020|EPI ISL 447236|B.1.5|Democratic Republic of the Congo|2020-04-24	Africa|hCoV-19/South Africa/KRISP-0543/2020|EPI ISL 498084|C.2|South Africa|2020-07-12	0.0006475635	Africa
Africa|hCoV-19/DRC/3688/2020|EPI ISL 447237|B.1.128|Democratic Republic of the Congo|2020-04-24	Africa|hCoV-19/South Africa/KRISP-0543/2020|EPI ISL 498084|C.2|South Africa|2020-07-12	0.0007475054	Africa
Africa|hCoV-19/DRC/376/2020|EPI ISL 420851|B.1.6|Democratic Republic of the Congo|2020-03-25	Africa|hCoV-19/South Africa/KRISP-0543/2020|EPI ISL 498084|C.2|South Africa|2020-07-12	0.0006451762	Africa
Africa|hCoV-19/DRC/3764/2020|EPI ISL 447238|B.1.84|Democratic Republic of the Congo|2020-04-24	Africa|hCoV-19/South Africa/KRISP-0543/2020|EPI ISL 498084|C.2|South Africa|2020-07-12	0.0006807044	Africa
Africa|hCoV-19/DRC/3768/2020|EPI ISL 447239|B.1.84|Democratic Republic of the Congo|2020-04-24	Africa|hCoV-19/South Africa/KRISP-0543/2020|EPI ISL 498084|C.2|South Africa|2020-07-12	0.0006471535	Africa
Africa|hCoV-19/DRC/3778/2020|EPI ISL 447240|B.1.128|Democratic Republic of the Congo|2020-04-24	Africa|hCoV-19/South Africa/KRISP-0543/2020|EPI ISL 498084|C.2|South Africa|2020-07-12	0.0007460608	Africa
Africa|hCoV-19/DRC/3787/2020|EPI ISL 447241|B.1|Democratic Republic of the Congo|2020-04-24	Africa|hCoV-19/South Africa/KRISP-0543/2020|EPI ISL 498084|C.2|South Africa|2020-07-12	0.0006242686	Africa
Africa|hCoV-19/DRC/3791/2020|EPI ISL 447242|B.1|Democratic Republic of the Congo|2020-04-24	Africa|hCoV-19/South Africa/KRISP-0543/2020|EPI ISL 498084|C.2|South Africa|2020-07-12	0.0006677633	Africa
Africa|hCoV-19/DRC/3803/2020|EPI ISL 447243|B.1|Democratic Republic of the Congo|2020-04-24	Africa|hCoV-19/South Africa/KRISP-0543/2020|EPI ISL 498084|C.2|South Africa|2020-07-12	0.0005928725	Africa
Africa|hCoV-19/DRC/3806/2020|EPI ISL 447244|B.1|Democratic Republic of the Congo|2020-04-24	Africa|hCoV-19/South Africa/KRISP-0543/2020|EPI ISL 498084|C.2|South Africa|2020-07-12	0.0005928308	Africa
Africa|hCoV-19/DRC/3827/2020|EPI ISL 447245|B.1|Democratic Republic of the Congo|2020-04-24	Africa|hCoV-19/South Africa/KRISP-0543/2020|EPI ISL 498084|C.2|South Africa|2020-07-12	0.0007157085	Africa
Africa|hCoV-19/DRC/3829/2020|EPI ISL 447246|B.1|Democratic Republic of the Congo|2020-04-24	Africa|hCoV-19/South Africa/KRISP-0543/2020|EPI ISL 498084|C.2|South Africa|2020-07-12	0.0006825436	Africa
Africa|hCoV-19/DRC/3834/2020|EPI ISL 447247|A|Democratic Republic of the Congo|2020-04-25	Africa|hCoV-19/South Africa/KRISP-0543/2020|EPI ISL 498084|C.2|South Africa|2020-07-12	0.0009261842	Africa
Africa|hCoV-19/DRC/3837/2020|EPI ISL 447248|B.1.128|Democratic Republic of the Congo|2020-04-25	Africa|hCoV-19/South Africa/KRISP-0543/2020|EPI ISL 498084|C.2|South Africa|2020-07-12	0.0007494913	Africa
Africa|hCoV-19/DRC/3841/2020|EPI ISL 447249|B.1.128|Democratic Republic of the Congo|2020-04-25	Africa|hCoV-19/South Africa/KRISP-0543/2020|EPI ISL 498084|C.2|South Africa|2020-07-12	0.0007817723	Africa
Africa|hCoV-19/DRC/3842/2020|EPI ISL 471396|B.1.128|Democratic Republic of the Congo|2020-04-25	Africa|hCoV-19/South Africa/KRISP-0543/2020|EPI ISL 498084|C.2|South Africa|2020-07-12	0.0007733102	Africa
Africa|hCoV-19/DRC/3846/2020|EPI ISL 471397|B.1.84|Democratic Republic of the Congo|2020-04-25	Africa|hCoV-19/South Africa/KRISP-0543/2020|EPI ISL 498084|C.2|South Africa|2020-07-12	0.0007059757	Africa
Africa|hCoV-19/DRC/3937/2020|EPI ISL 471398|B.1|Democratic Republic of the Congo|2020-04-25	Africa|hCoV-19/South Africa/KRISP-0543/2020|EPI ISL 498084|C.2|South Africa|2020-07-12	0.0006723442	Africa
Africa|hCoV-19/DRC/3941/2020|EPI ISL 471399|B.1.128|Democratic Republic of the Congo|2020-04-25	Africa|hCoV-19/South Africa/KRISP-0543/2020|EPI ISL 498084|C.2|South Africa|2020-07-12	0.0007481077	Africa
Africa|hCoV-19/DRC/3947/2020|EPI ISL 471400|B.1.214|Democratic Republic of the Congo|2020-04-25	Africa|hCoV-19/South Africa/KRISP-0543/2020|EPI ISL 498084|C.2|South Africa|2020-07-12	0.0007732609	Africa
Africa|hCoV-19/DRC/3949/2020|EPI ISL 471401|B.1.84|Democratic Republic of the Congo|2020-04-26	Africa|hCoV-19/South Africa/KRISP-0543/2020|EPI ISL 498084|C.2|South Africa|2020-07-12	0.0006098964	Africa
Africa|hCoV-19/DRC/396/2020|EPI ISL 420852|B.1.6|Democratic Republic of the Congo|2020-03-26	Africa|hCoV-19/South Africa/KRISP-0543/2020|EPI ISL 498084|C.2|South Africa|2020-07-12	0.0006106058	Africa
Africa|hCoV-19/DRC/397/2020|EPI ISL 420845|B.1.6|Democratic Republic of the Congo|2020-03-26	Africa|hCoV-19/South Africa/KRISP-0543/2020|EPI ISL 498084|C.2|South Africa|2020-07-12	0.0006059815	Africa
Africa|hCoV-19/DRC/400/2020|EPI ISL 420846|B.1.5|Democratic Republic of the Congo|2020-03	Africa|hCoV-19/South Africa/KRISP-0543/2020|EPI ISL 498084|C.2|South Africa|2020-07-12	0.0005739270	Africa
Africa|hCoV-19/DRC/4012/2020|EPI ISL 471402|B.1|Democratic Republic of the Congo|2020-04-26	Africa|hCoV-19/South Africa/KRISP-0543/2020|EPI ISL 498084|C.2|South Africa|2020-07-12	0.0007396408	Africa
Africa|hCoV-19/DRC/402/2020|EPI ISL 420853|B.1|Democratic Republic of the Congo|2020-03-26	Africa|hCoV-19/South Africa/KRISP-0543/2020|EPI ISL 498084|C.2|South Africa|2020-07-12	0.0005994615	Africa
Africa|hCoV-19/DRC/4020/2020|EPI ISL 471403|B.1.5|Democratic Republic of the Congo|2020-04-26	Africa|hCoV-19/South Africa/KRISP-0543/2020|EPI ISL 498084|C.2|South Africa|2020-07-12	0.0006723722	Africa
Africa|hCoV-19/DRC/4026/2020|EPI ISL 471404|B.1.84|Democratic Republic of the Congo|2020-04-27	Africa|hCoV-19/South Africa/KRISP-0543/2020|EPI ISL 498084|C.2|South Africa|2020-07-12	0.0006416037	Africa
Africa|hCoV-19/DRC/4060/2020|EPI ISL 471405|B.1|Democratic Republic of the Congo|2020-04-27	Africa|hCoV-19/South Africa/KRISP-0543/2020|EPI ISL 498084|C.2|South Africa|2020-07-12	0.0006736642	Africa
Africa|hCoV-19/DRC/4075/2020|EPI ISL 471406|B.1.214|Democratic Republic of the Congo|2020-04-27	Africa|hCoV-19/South Africa/KRISP-0543/2020|EPI ISL 498084|C.2|South Africa|2020-07-12	0.0007460935	Africa
Africa|hCoV-19/DRC/4084/2020|EPI ISL 471407|B.1.214|Democratic Republic of the Congo|2020-04-27	Africa|hCoV-19/South Africa/KRISP-0543/2020|EPI ISL 498084|C.2|South Africa|2020-07-12	0.0007740416	Africa
Africa|hCoV-19/DRC/4132/2020|EPI ISL 471408|B.1|Democratic Republic of the Congo|2020-04-27	Africa|hCoV-19/South Africa/KRISP-0543/2020|EPI ISL 498084|C.2|South Africa|2020-07-12	0.0007059591	Africa
Africa|hCoV-19/DRC/4141/2020|EPI ISL 471409|B.1.128|Democratic Republic of the Congo|2020-04-27	Africa|hCoV-19/South Africa/KRISP-0543/2020|EPI ISL 498084|C.2|South Africa|2020-07-12	0.0007396408	Africa
Africa|hCoV-19/DRC/4145/2020|EPI ISL 471410|B.1|Democratic Republic of the Congo|2020-04-27	Africa|hCoV-19/South Africa/KRISP-0543/2020|EPI ISL 498084|C.2|South Africa|2020-07-12	0.0006387141	Africa
Africa|hCoV-19/DRC/4194/2020|EPI ISL 471414|B.1.5|Democratic Republic of the Congo|2020-04-28	Africa|hCoV-19/South Africa/KRISP-0543/2020|EPI ISL 498084|C.2|South Africa|2020-07-12	0.0006723284	Africa
Africa|hCoV-19/DRC/4250/2020|EPI ISL 471415|B.1.1.1|Democratic Republic of the Congo|2020-04-28	Africa|hCoV-19/South Africa/KRISP-0543/2020|EPI ISL 498084|C.2|South Africa|2020-07-12	0.0003696798	Africa
Africa|hCoV-19/DRC/4279/2020|EPI ISL 514114|B.1|Democratic Republic of the Congo|2020-04-28	Africa|hCoV-19/South Africa/KRISP-0543/2020|EPI ISL 498084|C.2|South Africa|2020-07-12	0.0006816598	Africa
Africa|hCoV-19/DRC/4282/2020|EPI ISL 514103|B.1.128|Democratic Republic of the Congo|2020-04-08	Africa|hCoV-19/South Africa/KRISP-0543/2020|EPI ISL 498084|C.2|South Africa|2020-07-12	0.0007158478	Africa
Africa|hCoV-19/DRC/4284/2020|EPI ISL 514115|B.1.128|Democratic Republic of the Congo|2020-04-28	Africa|hCoV-19/South Africa/KRISP-0543/2020|EPI ISL 498084|C.2|South Africa|2020-07-12	0.0007157746	Africa
Africa|hCoV-19/DRC/431/2020|EPI ISL 420847|B.1.147|Democratic Republic of the Congo|2020-03-26	Africa|hCoV-19/South Africa/KRISP-0543/2020|EPI ISL 498084|C.2|South Africa|2020-07-12	0.0006059755	Africa
Africa|hCoV-19/DRC/4418/2020|EPI ISL 496506|B.1.128|Democratic Republic of the Congo|2020-04-29	Africa|hCoV-19/South Africa/KRISP-0543/2020|EPI ISL 498084|C.2|South Africa|2020-07-12	0.0007499257	Africa
Africa|hCoV-19/DRC/4422/2020|EPI ISL 496507|B.1.128|Democratic Republic of the Congo|2020-04-29	Africa|hCoV-19/South Africa/KRISP-0543/2020|EPI ISL 498084|C.2|South Africa|2020-07-12	0.0007239402	Africa
Africa|hCoV-19/DRC/4427/2020|EPI ISL 496508|B.1.128|Democratic Republic of the Congo|2020-04-29	Africa|hCoV-19/South Africa/KRISP-0543/2020|EPI ISL 498084|C.2|South Africa|2020-07-12	0.0007304350	Africa
Africa|hCoV-19/DRC/4429/2020|EPI ISL 513589|B.1.128|Democratic Republic of the Congo|2020-04-29	Africa|hCoV-19/South Africa/KRISP-0543/2020|EPI ISL 498084|C.2|South Africa|2020-07-12	0.0007304859	Africa
Africa|hCoV-19/DRC/4430/2020|EPI ISL 496509|B.1.128|Democratic Republic of the Congo|2020-04-29	Africa|hCoV-19/South Africa/KRISP-0543/2020|EPI ISL 498084|C.2|South Africa|2020-07-12	0.0007164574	Africa
Africa|hCoV-19/DRC/4437/2020|EPI ISL 513590|B.1.128|Democratic Republic of the Congo|2020-05-02	Africa|hCoV-19/South Africa/KRISP-0543/2020|EPI ISL 498084|C.2|South Africa|2020-07-12	0.0007654200	Africa
Africa|hCoV-19/DRC/4442/2020|EPI ISL 496510|B.1.128|Democratic Republic of the Congo|2020-04-29	Africa|hCoV-19/South Africa/KRISP-0543/2020|EPI ISL 498084|C.2|South Africa|2020-07-12	0.0007246141	Africa
Africa|hCoV-19/DRC/4444/2020|EPI ISL 514104|B.1.128|Democratic Republic of the Congo|2020-04-29	Africa|hCoV-19/South Africa/KRISP-0543/2020|EPI ISL 498084|C.2|South Africa|2020-07-12	0.0007135370	Africa
Africa|hCoV-19/DRC/445/2020|EPI ISL 420848|B.1|Democratic Republic of the Congo|2020-03	Africa|hCoV-19/South Africa/KRISP-0543/2020|EPI ISL 498084|C.2|South Africa|2020-07-12	0.0005595576	Africa
Africa|hCoV-19/DRC/4501/2020|EPI ISL 513591|B.1.5|Democratic Republic of the Congo|2020-05-30	Africa|hCoV-19/South Africa/KRISP-0543/2020|EPI ISL 498084|C.2|South Africa|2020-07-12	0.0006262275	Africa
Africa|hCoV-19/DRC/4516/2020|EPI ISL 487192|B.1.1.275|Democratic Republic of the Congo|2020-04-28	Africa|hCoV-19/South Africa/KRISP-0543/2020|EPI ISL 498084|C.2|South Africa|2020-07-12	0.0004758334	Africa
Africa|hCoV-19/DRC/4524/2020|EPI ISL 513597|A|Democratic Republic of the Congo|2020-04-30	Africa|hCoV-19/South Africa/KRISP-0543/2020|EPI ISL 498084|C.2|South Africa|2020-07-12	0.0009164002	Africa
Africa|hCoV-19/DRC/4541/2020|EPI ISL 513598|B.1|Democratic Republic of the Congo|2020-04-30	Africa|hCoV-19/South Africa/KRISP-0543/2020|EPI ISL 498084|C.2|South Africa|2020-07-12	0.0007060822	Africa
Africa|hCoV-19/DRC/4551/2020|EPI ISL 513599|B.1.178|Democratic Republic of the Congo|2020-04-30	Africa|hCoV-19/South Africa/KRISP-0543/2020|EPI ISL 498084|C.2|South Africa|2020-07-12	0.0007546243	Africa
Africa|hCoV-19/DRC/4561/2020|EPI ISL 513600|B.1|Democratic Republic of the Congo|2020-04-30	Africa|hCoV-19/South Africa/KRISP-0543/2020|EPI ISL 498084|C.2|South Africa|2020-07-12	0.0006723283	Africa
Africa|hCoV-19/DRC/4562/2020|EPI ISL 513601|B.1.214|Democratic Republic of the Congo|2020-04-30	Africa|hCoV-19/South Africa/KRISP-0543/2020|EPI ISL 498084|C.2|South Africa|2020-07-12	0.0006723442	Africa
Africa|hCoV-19/DRC/4568/2020|EPI ISL 513602|B.1|Democratic Republic of the Congo|2020-04-30	Africa|hCoV-19/South Africa/KRISP-0543/2020|EPI ISL 498084|C.2|South Africa|2020-07-12	0.0006794302	Africa
Africa|hCoV-19/DRC/4578/2020|EPI ISL 513603|B.1|Democratic Republic of the Congo|2020-04-30	Africa|hCoV-19/South Africa/KRISP-0543/2020|EPI ISL 498084|C.2|South Africa|2020-07-12	0.0007179766	Africa
Africa|hCoV-19/DRC/4613/2020|EPI ISL 513604|B.1.214|Democratic Republic of the Congo|2020-04-30	Africa|hCoV-19/South Africa/KRISP-0543/2020|EPI ISL 498084|C.2|South Africa|2020-07-12	0.0007122962	Africa
Africa|hCoV-19/DRC/4614/2020|EPI ISL 513605|B.1|Democratic Republic of the Congo|2020-04-30	Africa|hCoV-19/South Africa/KRISP-0543/2020|EPI ISL 498084|C.2|South Africa|2020-07-12	0.0008069295	Africa
Africa|hCoV-19/DRC/4631/2020|EPI ISL 513606|B.1.5|Democratic Republic of the Congo|2020-04-30	Africa|hCoV-19/South Africa/KRISP-0543/2020|EPI ISL 498084|C.2|South Africa|2020-07-12	0.0008069838	Africa
Africa|hCoV-19/DRC/4633/2020|EPI ISL 513607|B.1.128|Democratic Republic of the Congo|2020-04-30	Africa|hCoV-19/South Africa/KRISP-0543/2020|EPI ISL 498084|C.2|South Africa|2020-07-12	0.0007733102	Africa
Africa|hCoV-19/DRC/4642/2020|EPI ISL 513608|B.1.128|Democratic Republic of the Congo|2020-04-30	Africa|hCoV-19/South Africa/KRISP-0543/2020|EPI ISL 498084|C.2|South Africa|2020-07-12	0.0007732765	Africa
Africa|hCoV-19/DRC/4647/2020|EPI ISL 513609|B.1.128|Democratic Republic of the Congo|2020-04-30	Africa|hCoV-19/South Africa/KRISP-0543/2020|EPI ISL 498084|C.2|South Africa|2020-07-12	0.0007396408	Africa
Africa|hCoV-19/DRC/4653/2020|EPI ISL 513610|B.1.128|Democratic Republic of the Congo|2020-04-30	Africa|hCoV-19/South Africa/KRISP-0543/2020|EPI ISL 498084|C.2|South Africa|2020-07-12	0.0007733544	Africa
Africa|hCoV-19/DRC/4681/2020|EPI ISL 514116|B.1.128|Democratic Republic of the Congo|2020-04-30	Africa|hCoV-19/South Africa/KRISP-0543/2020|EPI ISL 498084|C.2|South Africa|2020-07-12	0.0007246147	Africa
Africa|hCoV-19/DRC/4683/2020|EPI ISL 514105|B.1.5|Democratic Republic of the Congo|2020-04-30	Africa|hCoV-19/South Africa/KRISP-0543/2020|EPI ISL 498084|C.2|South Africa|2020-07-12	0.0007570727	Africa
Africa|hCoV-19/DRC/4685/2020|EPI ISL 514106|B.1.128|Democratic Republic of the Congo|2020-04-30	Africa|hCoV-19/South Africa/KRISP-0543/2020|EPI ISL 498084|C.2|South Africa|2020-07-12	0.0007833004	Africa
Africa|hCoV-19/DRC/4690/2020|EPI ISL 514117|B.1.128|Democratic Republic of the Congo|2020-04-30	Africa|hCoV-19/South Africa/KRISP-0543/2020|EPI ISL 498084|C.2|South Africa|2020-07-12	0.0007503348	Africa
Africa|hCoV-19/DRC/4693/2020|EPI ISL 514118|B.1.128|Democratic Republic of the Congo|2020-04-30	Africa|hCoV-19/South Africa/KRISP-0543/2020|EPI ISL 498084|C.2|South Africa|2020-07-12	0.0007488027	Africa
Africa|hCoV-19/DRC/4694/2020|EPI ISL 514107|B.1.128|Democratic Republic of the Congo|2020-04-30	Africa|hCoV-19/South Africa/KRISP-0543/2020|EPI ISL 498084|C.2|South Africa|2020-07-12	0.0007576461	Africa
Africa|hCoV-19/DRC/4720/2020|EPI ISL 514108|B.1.84|Democratic Republic of the Congo|2020-05-01	Africa|hCoV-19/South Africa/KRISP-0543/2020|EPI ISL 498084|C.2|South Africa|2020-07-12	0.0006780484	Africa
Africa|hCoV-19/DRC/4785/2020|EPI ISL 514119|B.1.84|Democratic Republic of the Congo|2020-05-01	Africa|hCoV-19/South Africa/KRISP-0543/2020|EPI ISL 498084|C.2|South Africa|2020-07-12	0.0008169926	Africa
Africa|hCoV-19/DRC/5019/2020|EPI ISL 496511|B.1|Democratic Republic of the Congo|2020-05-02	Africa|hCoV-19/South Africa/KRISP-0543/2020|EPI ISL 498084|C.2|South Africa|2020-07-12	0.0007459827	Africa
Africa|hCoV-19/DRC/5094/2020|EPI ISL 496491|B.1.84|Democratic Republic of the Congo|2020-05-02	Africa|hCoV-19/South Africa/KRISP-0543/2020|EPI ISL 498084|C.2|South Africa|2020-07-12	0.0006889802	Africa
Africa|hCoV-19/DRC/5186/2020|EPI ISL 496512|B.1|Democratic Republic of the Congo|2020-05-03	Africa|hCoV-19/South Africa/KRISP-0543/2020|EPI ISL 498084|C.2|South Africa|2020-07-12	0.0007240041	Africa
Africa|hCoV-19/DRC/5187/2020|EPI ISL 513619|B.1|Democratic Republic of the Congo|2020-05-03	Africa|hCoV-19/South Africa/KRISP-0543/2020|EPI ISL 498084|C.2|South Africa|2020-07-12	0.0007149354	Africa
Africa|hCoV-19/DRC/5205/2020|EPI ISL 487365|B.1.1.275|Democratic Republic of the Congo|2020-05-01	Africa|hCoV-19/South Africa/KRISP-0543/2020|EPI ISL 498084|C.2|South Africa|2020-07-12	0.0005181843	Africa
Africa|hCoV-19/DRC/521/2020|EPI ISL 420854|B.1.5|Democratic Republic of the Congo|2020-03-25	Africa|hCoV-19/South Africa/KRISP-0543/2020|EPI ISL 498084|C.2|South Africa|2020-07-12	0.0005409775	Africa
Africa|hCoV-19/DRC/5210/2020|EPI ISL 487369|B.1.1.275|Democratic Republic of the Congo|2020-05-01	Africa|hCoV-19/South Africa/KRISP-0543/2020|EPI ISL 498084|C.2|South Africa|2020-07-12	0.0005163955	Africa
Africa|hCoV-19/DRC/523/2020|EPI ISL 420849|B.1.1.1|Democratic Republic of the Congo|2020-03-28	Africa|hCoV-19/South Africa/KRISP-0543/2020|EPI ISL 498084|C.2|South Africa|2020-07-12	0.0002696118	Africa
Africa|hCoV-19/DRC/5240/2020|EPI ISL 496492|B.1|Democratic Republic of the Congo|2020-05-03	Africa|hCoV-19/South Africa/KRISP-0543/2020|EPI ISL 498084|C.2|South Africa|2020-07-12	0.0006139645	Africa
Africa|hCoV-19/DRC/5377/2020|EPI ISL 496513|B.1|Democratic Republic of the Congo|2020-05-04	Africa|hCoV-19/South Africa/KRISP-0543/2020|EPI ISL 498084|C.2|South Africa|2020-07-12	0.0006821874	Africa
Africa|hCoV-19/DRC/5538/2020|EPI ISL 514120|B.1|Democratic Republic of the Congo|2020-05-05	Africa|hCoV-19/South Africa/KRISP-0543/2020|EPI ISL 498084|C.2|South Africa|2020-07-12	0.0006649820	Africa
Africa|hCoV-19/DRC/5651/2020|EPI ISL 496493|B.1.1.1|Democratic Republic of the Congo|2020-05-06	Africa|hCoV-19/South Africa/KRISP-0543/2020|EPI ISL 498084|C.2|South Africa|2020-07-12	0.0003130118	Africa
Africa|hCoV-19/DRC/5705/2020|EPI ISL 496494|B.1.84|Democratic Republic of the Congo|2020-05-06	Africa|hCoV-19/South Africa/KRISP-0543/2020|EPI ISL 498084|C.2|South Africa|2020-07-12	0.0006729335	Africa
Africa|hCoV-19/DRC/5735/2020|EPI ISL 496495|B.1.214|Democratic Republic of the Congo|2020-05-06	Africa|hCoV-19/South Africa/KRISP-0543/2020|EPI ISL 498084|C.2|South Africa|2020-07-12	0.0006653873	Africa
Africa|hCoV-19/DRC/5815/2020|EPI ISL 495629|B.1.214|Democratic Republic of the Congo|2020-05-06	Africa|hCoV-19/South Africa/KRISP-0543/2020|EPI ISL 498084|C.2|South Africa|2020-07-12	0.0007359047	Africa
Africa|hCoV-19/DRC/5907/2020|EPI ISL 496496|B.1.84|Democratic Republic of the Congo|2020-05-07	Africa|hCoV-19/South Africa/KRISP-0543/2020|EPI ISL 498084|C.2|South Africa|2020-07-12	0.0007791731	Africa
Africa|hCoV-19/DRC/5913/2020|EPI ISL 496497|B.1|Democratic Republic of the Congo|2020-05-07	Africa|hCoV-19/South Africa/KRISP-0543/2020|EPI ISL 498084|C.2|South Africa|2020-07-12	0.0007580452	Africa
Africa|hCoV-19/DRC/5927/2020|EPI ISL 496498|B.1.9|Democratic Republic of the Congo|2020-05-07	Africa|hCoV-19/South Africa/KRISP-0543/2020|EPI ISL 498084|C.2|South Africa|2020-07-12	0.0009308946	Africa
Africa|hCoV-19/DRC/5957/2020|EPI ISL 496499|B.1.5|Democratic Republic of the Congo|2020-05-07	Africa|hCoV-19/South Africa/KRISP-0543/2020|EPI ISL 498084|C.2|South Africa|2020-07-12	0.0005785605	Africa
Africa|hCoV-19/DRC/5964/2020|EPI ISL 496500|B.1.178|Democratic Republic of the Congo|2020-05-07	Africa|hCoV-19/South Africa/KRISP-0543/2020|EPI ISL 498084|C.2|South Africa|2020-07-12	0.0006080959	Africa
Africa|hCoV-19/DRC/5996/2020|EPI ISL 496514|B.1.84|Democratic Republic of the Congo|2020-05-08	Africa|hCoV-19/South Africa/KRISP-0543/2020|EPI ISL 498084|C.2|South Africa|2020-07-12	0.0006893600	Africa
Africa|hCoV-19/DRC/6026/2020|EPI ISL 513622|B.1.1.1|Democratic Republic of the Congo|2020-05-08	Africa|hCoV-19/South Africa/KRISP-0543/2020|EPI ISL 498084|C.2|South Africa|2020-07-12	0.0003798951	Africa
Africa|hCoV-19/DRC/6143/2020|EPI ISL 496515|B.1|Democratic Republic of the Congo|2020-05-08	Africa|hCoV-19/South Africa/KRISP-0543/2020|EPI ISL 498084|C.2|South Africa|2020-07-12	0.0006612699	Africa
Africa|hCoV-19/DRC/6151/2020|EPI ISL 513620|B.1.214|Democratic Republic of the Congo|2020-05-08	Africa|hCoV-19/South Africa/KRISP-0543/2020|EPI ISL 498084|C.2|South Africa|2020-07-12	0.0007187544	Africa
Africa|hCoV-19/DRC/6163/2020|EPI ISL 513623|B.1.214|Democratic Republic of the Congo|2020-05-08	Africa|hCoV-19/South Africa/KRISP-0543/2020|EPI ISL 498084|C.2|South Africa|2020-07-12	0.0007272670	Africa
Africa|hCoV-19/DRC/6203/2020|EPI ISL 514109|B.1|Democratic Republic of the Congo|2020-05-09	Africa|hCoV-19/South Africa/KRISP-0543/2020|EPI ISL 498084|C.2|South Africa|2020-07-12	0.0008194717	Africa
Africa|hCoV-19/DRC/6209/2020|EPI ISL 514110|B.1.84|Democratic Republic of the Congo|2020-05-09	Africa|hCoV-19/South Africa/KRISP-0543/2020|EPI ISL 498084|C.2|South Africa|2020-07-12	0.0006476167	Africa
Africa|hCoV-19/DRC/6227/2020|EPI ISL 514121|B.1.84|Democratic Republic of the Congo|2020-05-09	Africa|hCoV-19/South Africa/KRISP-0543/2020|EPI ISL 498084|C.2|South Africa|2020-07-12	0.0006484784	Africa
Africa|hCoV-19/DRC/6313/2020|EPI ISL 496516|B.1.84|Democratic Republic of the Congo|2020-05-09	Africa|hCoV-19/South Africa/KRISP-0543/2020|EPI ISL 498084|C.2|South Africa|2020-07-12	0.0007831467	Africa
Africa|hCoV-19/DRC/6338/2020|EPI ISL 495630|B.1|Democratic Republic of the Congo|2020-05-09	Africa|hCoV-19/South Africa/KRISP-0543/2020|EPI ISL 498084|C.2|South Africa|2020-07-12	0.0007037385	Africa
Africa|hCoV-19/DRC/6341/2020|EPI ISL 495631|B.1|Democratic Republic of the Congo|2020-05-09	Africa|hCoV-19/South Africa/KRISP-0543/2020|EPI ISL 498084|C.2|South Africa|2020-07-12	0.0008153283	Africa
Africa|hCoV-19/DRC/6342/2020|EPI ISL 495632|B.1|Democratic Republic of the Congo|2020-05-09	Africa|hCoV-19/South Africa/KRISP-0543/2020|EPI ISL 498084|C.2|South Africa|2020-07-12	0.0007657235	Africa
Africa|hCoV-19/DRC/6361/2020|EPI ISL 495633|B.1|Democratic Republic of the Congo|2020-05-09	Africa|hCoV-19/South Africa/KRISP-0543/2020|EPI ISL 498084|C.2|South Africa|2020-07-12	0.0006752120	Africa
Africa|hCoV-19/DRC/6380/2020|EPI ISL 513611|B.1.1.275|Democratic Republic of the Congo|2020-05-04	Africa|hCoV-19/South Africa/KRISP-0543/2020|EPI ISL 498084|C.2|South Africa|2020-07-12	0.0005189904	Africa
Africa|hCoV-19/DRC/6384/2020|EPI ISL 513612|B.1.1.275|Democratic Republic of the Congo|2020-05-07	Africa|hCoV-19/South Africa/KRISP-0543/2020|EPI ISL 498084|C.2|South Africa|2020-07-12	0.0004838075	Africa
Africa|hCoV-19/DRC/6386/2020|EPI ISL 513613|B.1.1.275|Democratic Republic of the Congo|2020-05-07	Africa|hCoV-19/South Africa/KRISP-0543/2020|EPI ISL 498084|C.2|South Africa|2020-07-12	0.0004749138	Africa
Africa|hCoV-19/DRC/6389/2020|EPI ISL 513614|B.1.84|Democratic Republic of the Congo|2020-05-07	Africa|hCoV-19/South Africa/KRISP-0543/2020|EPI ISL 498084|C.2|South Africa|2020-07-12	0.0007574296	Africa
Africa|hCoV-19/DRC/6390/2020|EPI ISL 513615|B.1.1.275|Democratic Republic of the Congo|2020-05-04	Africa|hCoV-19/South Africa/KRISP-0543/2020|EPI ISL 498084|C.2|South Africa|2020-07-12	0.0005775079	Africa
Africa|hCoV-19/DRC/6392/2020|EPI ISL 513616|B.1|Democratic Republic of the Congo|2020-05-04	Africa|hCoV-19/South Africa/KRISP-0543/2020|EPI ISL 498084|C.2|South Africa|2020-07-12	0.0005429467	Africa
Africa|hCoV-19/DRC/6395/2020|EPI ISL 513617|B.1.1.275|Democratic Republic of the Congo|2020-05-07	Africa|hCoV-19/South Africa/KRISP-0543/2020|EPI ISL 498084|C.2|South Africa|2020-07-12	0.0006050832	Africa
Africa|hCoV-19/DRC/6398/2020|EPI ISL 513618|B.1.1.275|Democratic Republic of the Congo|2020-05-07	Africa|hCoV-19/South Africa/KRISP-0543/2020|EPI ISL 498084|C.2|South Africa|2020-07-12	0.0005041615	Africa
Africa|hCoV-19/DRC/6724/2020|EPI ISL 495634|B.1|Democratic Republic of the Congo|2020-05-11	Africa|hCoV-19/South Africa/KRISP-0543/2020|EPI ISL 498084|C.2|South Africa|2020-07-12	0.0006476077	Africa
Africa|hCoV-19/DRC/6743/2020|EPI ISL 495635|B.1.149|Democratic Republic of the Congo|2020-05-11	Africa|hCoV-19/South Africa/KRISP-0543/2020|EPI ISL 498084|C.2|South Africa|2020-07-12	0.0006717586	Africa
Africa|hCoV-19/DRC/6783/2020|EPI ISL 496501|B.1.149|Democratic Republic of the Congo|2020-05-11	Africa|hCoV-19/South Africa/KRISP-0543/2020|EPI ISL 498084|C.2|South Africa|2020-07-12	0.0007028730	Africa
Africa|hCoV-19/DRC/6784/2020|EPI ISL 495636|B.1|Democratic Republic of the Congo|2020-05-11	Africa|hCoV-19/South Africa/KRISP-0543/2020|EPI ISL 498084|C.2|South Africa|2020-07-12	0.0006124477	Africa
Africa|hCoV-19/DRC/6786/2020|EPI ISL 495637|B.1.178|Democratic Republic of the Congo|2020-05-11	Africa|hCoV-19/South Africa/KRISP-0543/2020|EPI ISL 498084|C.2|South Africa|2020-07-12	0.0007163260	Africa
Africa|hCoV-19/DRC/6791/2020|EPI ISL 495638|B.1.178|Democratic Republic of the Congo|2020-05-11	Africa|hCoV-19/South Africa/KRISP-0543/2020|EPI ISL 498084|C.2|South Africa|2020-07-12	0.0006847700	Africa
Africa|hCoV-19/DRC/6792/2020|EPI ISL 495639|B.1|Democratic Republic of the Congo|2020-05-11	Africa|hCoV-19/South Africa/KRISP-0543/2020|EPI ISL 498084|C.2|South Africa|2020-07-12	0.0006773473	Africa
Africa|hCoV-19/DRC/6801/2020|EPI ISL 514111|B.1|Democratic Republic of the Congo|2020-05-11	Africa|hCoV-19/South Africa/KRISP-0543/2020|EPI ISL 498084|C.2|South Africa|2020-07-12	0.0008600164	Africa
Africa|hCoV-19/DRC/6853/2020|EPI ISL 496502|B.1.214|Democratic Republic of the Congo|2020-05-11	Africa|hCoV-19/South Africa/KRISP-0543/2020|EPI ISL 498084|C.2|South Africa|2020-07-12	0.0006578091	Africa
Africa|hCoV-19/DRC/6854/2020|EPI ISL 496503|B.1|Democratic Republic of the Congo|2020-05-11	Africa|hCoV-19/South Africa/KRISP-0543/2020|EPI ISL 498084|C.2|South Africa|2020-07-12	0.0008461621	Africa
Africa|hCoV-19/DRC/6875/2020|EPI ISL 496504|B.1|Democratic Republic of the Congo|2020-05-11	Africa|hCoV-19/South Africa/KRISP-0543/2020|EPI ISL 498084|C.2|South Africa|2020-07-12	0.0006476384	Africa
Africa|hCoV-19/DRC/7042/2020|EPI ISL 513592|B.1.214|Democratic Republic of the Congo|2020-05-12	Africa|hCoV-19/South Africa/KRISP-0543/2020|EPI ISL 498084|C.2|South Africa|2020-07-12	0.0006798783	Africa
Africa|hCoV-19/DRC/7061/2020|EPI ISL 513593|B.1|Democratic Republic of the Congo|2020-05-12	Africa|hCoV-19/South Africa/KRISP-0543/2020|EPI ISL 498084|C.2|South Africa|2020-07-12	0.0006341417	Africa
Africa|hCoV-19/DRC/7140/2020|EPI ISL 513594|B.1.214|Democratic Republic of the Congo|2020-05-12	Africa|hCoV-19/South Africa/KRISP-0543/2020|EPI ISL 498084|C.2|South Africa|2020-07-12	0.0007948380	Africa
Africa|hCoV-19/DRC/7200/2020|EPI ISL 514112|B.1|Democratic Republic of the Congo|2020-05-13	Africa|hCoV-19/South Africa/KRISP-0543/2020|EPI ISL 498084|C.2|South Africa|2020-07-12	0.0007800302	Africa
Africa|hCoV-19/DRC/7211/2020|EPI ISL 514122|B.1.149|Democratic Republic of the Congo|2020-05-13	Africa|hCoV-19/South Africa/KRISP-0543/2020|EPI ISL 498084|C.2|South Africa|2020-07-12	0.0006807782	Africa
Africa|hCoV-19/DRC/7248/2020|EPI ISL 514123|B.1|Democratic Republic of the Congo|2020-05-13	Africa|hCoV-19/South Africa/KRISP-0543/2020|EPI ISL 498084|C.2|South Africa|2020-07-12	0.0006612100	Africa
Africa|hCoV-19/DRC/7255/2020|EPI ISL 514124|B.1.149|Democratic Republic of the Congo|2020-05-13	Africa|hCoV-19/South Africa/KRISP-0543/2020|EPI ISL 498084|C.2|South Africa|2020-07-12	0.0007895413	Africa
Africa|hCoV-19/DRC/73/2020|EPI ISL 417941|B.1.178|Democratic Republic of the Congo|2020-03-18	Africa|hCoV-19/South Africa/KRISP-0543/2020|EPI ISL 498084|C.2|South Africa|2020-07-12	0.0005776256	Africa
Africa|hCoV-19/DRC/7386/2020|EPI ISL 513595|B.1.5|Democratic Republic of the Congo|2020-05-14	Africa|hCoV-19/South Africa/KRISP-0543/2020|EPI ISL 498084|C.2|South Africa|2020-07-12	0.0005950208	Africa
Africa|hCoV-19/DRC/7430/2020|EPI ISL 496517|B.1.1.1|Democratic Republic of the Congo|2020-05-14	Africa|hCoV-19/South Africa/KRISP-0543/2020|EPI ISL 498084|C.2|South Africa|2020-07-12	0.0005019103	Africa
Africa|hCoV-19/DRC/7434/2020|EPI ISL 513621|B.1.1.1|Democratic Republic of the Congo|2020-05-14	Africa|hCoV-19/South Africa/KRISP-0543/2020|EPI ISL 498084|C.2|South Africa|2020-07-12	0.0004877661	Africa
Africa|hCoV-19/DRC/7471/2020|EPI ISL 513596|B.1.214|Democratic Republic of the Congo|2020-05-14	Africa|hCoV-19/South Africa/KRISP-0543/2020|EPI ISL 498084|C.2|South Africa|2020-07-12	0.0006846060	Africa
Africa|hCoV-19/DRC/7488/2020|EPI ISL 514113|B.1.1|Democratic Republic of the Congo|2020-05-14	Africa|hCoV-19/South Africa/KRISP-0543/2020|EPI ISL 498084|C.2|South Africa|2020-07-12	0.0004428901	Africa
Africa|hCoV-19/DRC/7713/2020|EPI ISL 495640|B.1|Democratic Republic of the Congo|2020-05-14	Africa|hCoV-19/South Africa/KRISP-0543/2020|EPI ISL 498084|C.2|South Africa|2020-07-12	0.0008734619	Africa
Africa|hCoV-19/DRC/7864/2020|EPI ISL 496505|B.1.214|Democratic Republic of the Congo|2020-05-15	Africa|hCoV-19/South Africa/KRISP-0543/2020|EPI ISL 498084|C.2|South Africa|2020-07-12	0.0007637221	Africa
Africa|hCoV-19/DRC/7920/2020|EPI ISL 495641|B.1|Democratic Republic of the Congo|2020-05-15	Africa|hCoV-19/South Africa/KRISP-0543/2020|EPI ISL 498084|C.2|South Africa|2020-07-12	0.0007847395	Africa
Africa|hCoV-19/DRC/80/2020|EPI ISL 417942|B.1.178|Democratic Republic of the Congo|2020-03-18	Africa|hCoV-19/South Africa/KRISP-0543/2020|EPI ISL 498084|C.2|South Africa|2020-07-12	0.0005739405	Africa
Africa|hCoV-19/DRC/8018/2020|EPI ISL 514125|B.1.5|Democratic Republic of the Congo|2020-05-15	Africa|hCoV-19/South Africa/KRISP-0543/2020|EPI ISL 498084|C.2|South Africa|2020-07-12	0.0007768069	Africa
Africa|hCoV-19/DRC/81/2020|EPI ISL 417944|B.1.9|Democratic Republic of the Congo|2020-03-18	Africa|hCoV-19/South Africa/KRISP-0543/2020|EPI ISL 498084|C.2|South Africa|2020-07-12	0.0006773976	Africa
Africa|hCoV-19/DRC/82/2020|EPI ISL 417946|B.1.5|Democratic Republic of the Congo|2020-03-18	Africa|hCoV-19/South Africa/KRISP-0543/2020|EPI ISL 498084|C.2|South Africa|2020-07-12	0.0005377958	Africa
Africa|hCoV-19/DRC/94/2020|EPI ISL 417947|B.1|Democratic Republic of the Congo|2020-03-19	Africa|hCoV-19/South Africa/KRISP-0543/2020|EPI ISL 498084|C.2|South Africa|2020-07-12	0.0005716750	Africa
Africa|hCoV-19/DRC/998/2020|EPI ISL 429254|B.1|Democratic Republic of the Congo|2020-04-03	Africa|hCoV-19/South Africa/KRISP-0543/2020|EPI ISL 498084|C.2|South Africa|2020-07-12	0.0006734887	Africa
Africa|hCoV-19/DRC/KN-0038/2020|EPI ISL 417434|B.1.128|Democratic Republic of the Congo|2020-03-14	Africa|hCoV-19/South Africa/KRISP-0543/2020|EPI ISL 498084|C.2|South Africa|2020-07-12	0.0007058596	Africa
Africa|hCoV-19/DRC/KN-0054/2020|EPI ISL 417437|B.1.178|Democratic Republic of the Congo|2020-03-17	Africa|hCoV-19/South Africa/KRISP-0543/2020|EPI ISL 498084|C.2|South Africa|2020-07-12	0.0006057777	Africa
Africa|hCoV-19/DRC/KN-0058/2020|EPI ISL 417438|B.1|Democratic Republic of the Congo|2020-03-17	Africa|hCoV-19/South Africa/KRISP-0543/2020|EPI ISL 498084|C.2|South Africa|2020-07-12	0.0005766382	Africa
Africa|hCoV-19/DRC/KN-0060/2020|EPI ISL 417440|B.1|Democratic Republic of the Congo|2020-03-17	Africa|hCoV-19/South Africa/KRISP-0543/2020|EPI ISL 498084|C.2|South Africa|2020-07-12	0.0006062589	Africa
Africa|hCoV-19/DRC/KN-0070/2020|EPI ISL 417441|B.1.178|Democratic Republic of the Congo|2020-03-17	Africa|hCoV-19/South Africa/KRISP-0543/2020|EPI ISL 498084|C.2|South Africa|2020-07-12	0.0005852802	Africa
Africa|hCoV-19/DRC/KN-0072/2020|EPI ISL 417442|B.1.178|Democratic Republic of the Congo|2020-03-18	Africa|hCoV-19/South Africa/KRISP-0543/2020|EPI ISL 498084|C.2|South Africa|2020-07-12	0.0005743667	Africa
Africa|hCoV-19/DRC/KN-13/2020|EPI ISL 414647|B.1|Democratic Republic of the Congo|2020-03-09	Africa|hCoV-19/South Africa/KRISP-0543/2020|EPI ISL 498084|C.2|South Africa|2020-07-12	0.0005899426	Africa
Africa|hCoV-19/Egypt/Army-MCL001/2020|EPI ISL 510526|B.1|Egypt|2020-06-01	Africa|hCoV-19/South Africa/KRISP-0543/2020|EPI ISL 498084|C.2|South Africa|2020-07-12	0.0007060060	Africa
Africa|hCoV-19/Egypt/C-CU001a-S1/2020|EPI ISL 529031|B.1.255|Egypt|2020-05-19	Africa|hCoV-19/South Africa/KRISP-0543/2020|EPI ISL 498084|C.2|South Africa|2020-07-12	0.0007397926	Africa
Africa|hCoV-19/Egypt/C-CU002b-S3/2020|EPI ISL 529032|B.1.1.1|Egypt|2020-06-19	Africa|hCoV-19/South Africa/KRISP-0543/2020|EPI ISL 498084|C.2|South Africa|2020-07-12	0.0005041815	Africa
Africa|hCoV-19/Egypt/C-VSVRI-SERVAC/2020|EPI ISL 528386|B.1.255|Egypt|2020-08-22	Africa|hCoV-19/South Africa/KRISP-0543/2020|EPI ISL 498084|C.2|South Africa|2020-07-12	0.0005715021	Africa
Africa|hCoV-19/Egypt/CUNCI-7I028/2020|EPI ISL 524426|B.1.255|Egypt|2020-07-19	Africa|hCoV-19/South Africa/KRISP-0543/2020|EPI ISL 498084|C.2|South Africa|2020-07-12	0.0005715021	Africa
Africa|hCoV-19/Egypt/CUNCI-HGC002/2020|EPI ISL 468045|B.1|Egypt|2020-05-02	Africa|hCoV-19/South Africa/KRISP-0543/2020|EPI ISL 498084|C.2|South Africa|2020-07-12	0.0005720155	Africa
Africa|hCoV-19/Egypt/CUNCI-HGC004/2020|EPI ISL 468048|B.1|Egypt|2020-05-02	Africa|hCoV-19/South Africa/KRISP-0543/2020|EPI ISL 498084|C.2|South Africa|2020-07-12	0.0005718616	Africa
Africa|hCoV-19/Egypt/CUNCI-HGC005/2020|EPI ISL 468052|B.1|Egypt|2020-05-02	Africa|hCoV-19/South Africa/KRISP-0543/2020|EPI ISL 498084|C.2|South Africa|2020-07-12	0.0006391995	Africa
Africa|hCoV-19/Egypt/CUNCI-HGC006/2020|EPI ISL 468050|B.1|Egypt|2020-05-02	Africa|hCoV-19/South Africa/KRISP-0543/2020|EPI ISL 498084|C.2|South Africa|2020-07-12	0.0006390793	Africa
Africa|hCoV-19/Egypt/CUNCI-HGC007-2/2020|EPI ISL 468054|B.1|Egypt|2020-05-02	Africa|hCoV-19/South Africa/KRISP-0543/2020|EPI ISL 498084|C.2|South Africa|2020-07-12	0.0006726088	Africa
Africa|hCoV-19/Egypt/CUNCI-HGC007/2020|EPI ISL 468046|B.1|Egypt|2020-05-02	Africa|hCoV-19/South Africa/KRISP-0543/2020|EPI ISL 498084|C.2|South Africa|2020-07-12	0.0006391868	Africa
Africa|hCoV-19/Egypt/CUNCI-HGC008/2020|EPI ISL 468044|B.1|Egypt|2020-05-02	Africa|hCoV-19/South Africa/KRISP-0543/2020|EPI ISL 498084|C.2|South Africa|2020-07-12	0.0006392083	Africa
Africa|hCoV-19/Egypt/CUNCI-HGC009/2020|EPI ISL 468053|B.1|Egypt|2020-05-02	Africa|hCoV-19/South Africa/KRISP-0543/2020|EPI ISL 498084|C.2|South Africa|2020-07-12	0.0005720925	Africa
Africa|hCoV-19/Egypt/CUNCI-HGC010/2020|EPI ISL 468055|B.1.247|Egypt|2020-05-02	Africa|hCoV-19/South Africa/KRISP-0543/2020|EPI ISL 498084|C.2|South Africa|2020-07-12	0.0008074723	Africa
Africa|hCoV-19/Egypt/CUNCI-HGC011/2020|EPI ISL 468059|B.1|Egypt|2020-05-02	Africa|hCoV-19/South Africa/KRISP-0543/2020|EPI ISL 498084|C.2|South Africa|2020-07-12	0.0006392448	Africa
Africa|hCoV-19/Egypt/CUNCI-HGC012/2020|EPI ISL 468051|B.1.255|Egypt|2020-05-02	Africa|hCoV-19/South Africa/KRISP-0543/2020|EPI ISL 498084|C.2|South Africa|2020-07-12	0.0007738410	Africa
Africa|hCoV-19/Egypt/CUNCI-HGC013/2020|EPI ISL 468047|B.1.201|Egypt|2020-05-02	Africa|hCoV-19/South Africa/KRISP-0543/2020|EPI ISL 498084|C.2|South Africa|2020-07-12	0.0007065289	Africa
Africa|hCoV-19/Egypt/CUNCI-HGC014/2020|EPI ISL 468060|B.1.5|Egypt|2020-05-02	Africa|hCoV-19/South Africa/KRISP-0543/2020|EPI ISL 498084|C.2|South Africa|2020-07-12	0.0005046482	Africa
Africa|hCoV-19/Egypt/CUNCI-HGC015/2020|EPI ISL 468056|B.1|Egypt|2020-05-02	Africa|hCoV-19/South Africa/KRISP-0543/2020|EPI ISL 498084|C.2|South Africa|2020-07-12	0.0005046313	Africa
Africa|hCoV-19/Egypt/CUNCI-HGC016/2020|EPI ISL 468058|B.1|Egypt|2020-05-02	Africa|hCoV-19/South Africa/KRISP-0543/2020|EPI ISL 498084|C.2|South Africa|2020-07-12	0.0006404577	Africa
Africa|hCoV-19/Egypt/CUNCI-HGC021/2020|EPI ISL 468061|B.1|Egypt|2020-05-02	Africa|hCoV-19/South Africa/KRISP-0543/2020|EPI ISL 498084|C.2|South Africa|2020-07-12	0.0006401406	Africa
Africa|hCoV-19/Egypt/CUNCI-HGC023/2020|EPI ISL 468057|B.1.5|Egypt|2020-05-02	Africa|hCoV-19/South Africa/KRISP-0543/2020|EPI ISL 498084|C.2|South Africa|2020-07-12	0.0005383513	Africa
Africa|hCoV-19/Egypt/CUNCI-HGC028/2020|EPI ISL 468062|B.1|Egypt|2020-05-02	Africa|hCoV-19/South Africa/KRISP-0543/2020|EPI ISL 498084|C.2|South Africa|2020-07-12	0.0007077669	Africa
Africa|hCoV-19/Egypt/CUNCI-HGC3I011/2020|EPI ISL 479697|B.1|Egypt|2020-06-02	Africa|hCoV-19/South Africa/KRISP-0543/2020|EPI ISL 498084|C.2|South Africa|2020-07-12	0.0006387720	Africa
Africa|hCoV-19/Egypt/CUNCI-HGC3I012/2020|EPI ISL 479693|B.1.255|Egypt|2020-06-02	Africa|hCoV-19/South Africa/KRISP-0543/2020|EPI ISL 498084|C.2|South Africa|2020-07-12	0.0007732687	Africa
Africa|hCoV-19/Egypt/CUNCI-HGC3I013/2020|EPI ISL 479694|B.1.201|Egypt|2020-06-02	Africa|hCoV-19/South Africa/KRISP-0543/2020|EPI ISL 498084|C.2|South Africa|2020-07-12	0.0007060064	Africa
Africa|hCoV-19/Egypt/CUNCI-HGC3I014/2020|EPI ISL 479696|B.1.5|Egypt|2020-06-02	Africa|hCoV-19/South Africa/KRISP-0543/2020|EPI ISL 498084|C.2|South Africa|2020-07-12	0.0005042581	Africa
Africa|hCoV-19/Egypt/CUNCI-HGC3I02/2020|EPI ISL 479686|B.1|Egypt|2020-06-02	Africa|hCoV-19/South Africa/KRISP-0543/2020|EPI ISL 498084|C.2|South Africa|2020-07-12	0.0006051728	Africa
Africa|hCoV-19/Egypt/CUNCI-HGC3I023/2020|EPI ISL 479695|B.1.5|Egypt|2020-06-02	Africa|hCoV-19/South Africa/KRISP-0543/2020|EPI ISL 498084|C.2|South Africa|2020-07-12	0.0005379531	Africa
Africa|hCoV-19/Egypt/CUNCI-HGC3I025/2020|EPI ISL 479691|B.1|Egypt|2020-06-02	Africa|hCoV-19/South Africa/KRISP-0543/2020|EPI ISL 498084|C.2|South Africa|2020-07-12	0.0006724707	Africa
Africa|hCoV-19/Egypt/CUNCI-HGC3I03/2020|EPI ISL 479687|B.1|Egypt|2020-06-02	Africa|hCoV-19/South Africa/KRISP-0543/2020|EPI ISL 498084|C.2|South Africa|2020-07-12	0.0006387141	Africa
Africa|hCoV-19/Egypt/CUNCI-HGC3I05/2020|EPI ISL 479690|B.1|Egypt|2020-06-02	Africa|hCoV-19/South Africa/KRISP-0543/2020|EPI ISL 498084|C.2|South Africa|2020-07-12	0.0006387269	Africa
Africa|hCoV-19/Egypt/CUNCI-HGC3I06/2020|EPI ISL 479688|B.1|Egypt|2020-06-02	Africa|hCoV-19/South Africa/KRISP-0543/2020|EPI ISL 498084|C.2|South Africa|2020-07-12	0.0006387356	Africa
Africa|hCoV-19/Egypt/CUNCI-HGC3I08/2020|EPI ISL 479698|B.1|Egypt|2020-06-02	Africa|hCoV-19/South Africa/KRISP-0543/2020|EPI ISL 498084|C.2|South Africa|2020-07-12	0.0006387356	Africa
Africa|hCoV-19/Egypt/CUNCI-HGC3I09/2020|EPI ISL 479692|B.1|Egypt|2020-06-02	Africa|hCoV-19/South Africa/KRISP-0543/2020|EPI ISL 498084|C.2|South Africa|2020-07-12	0.0005716693	Africa
Africa|hCoV-19/Egypt/CUNCI-HGC4I003/2020|EPI ISL 479699|B.1.1.247|Egypt|2020-06-02	Africa|hCoV-19/South Africa/KRISP-0543/2020|EPI ISL 498084|C.2|South Africa|2020-07-12	0.0006387546	Africa
Africa|hCoV-19/Egypt/CUNCI-HGC4I004/2020|EPI ISL 479700|B.1.1.296|Egypt|2020-06-02	Africa|hCoV-19/South Africa/KRISP-0543/2020|EPI ISL 498084|C.2|South Africa|2020-07-12	0.0005378119	Africa
Africa|hCoV-19/Egypt/CUNCI-HGC4I015/2020|EPI ISL 479728|B.1.1.123|Egypt|2020-06-02	Africa|hCoV-19/South Africa/KRISP-0543/2020|EPI ISL 498084|C.2|South Africa|2020-07-12	0.0005715441	Africa
Africa|hCoV-19/Egypt/CUNCI-HGC4I022/2020|EPI ISL 479705|B.1.1|Egypt|2020-06-02	Africa|hCoV-19/South Africa/KRISP-0543/2020|EPI ISL 498084|C.2|South Africa|2020-07-12	0.0006723870	Africa
Africa|hCoV-19/Egypt/CUNCI-HGC4I023/2020|EPI ISL 479729|B.1.1.247|Egypt|2020-06-02	Africa|hCoV-19/South Africa/KRISP-0543/2020|EPI ISL 498084|C.2|South Africa|2020-07-12	0.0005043241	Africa
Africa|hCoV-19/Egypt/CUNCI-HGC4I025/2020|EPI ISL 479706|B.1.255|Egypt|2020-06-02	Africa|hCoV-19/South Africa/KRISP-0543/2020|EPI ISL 498084|C.2|South Africa|2020-07-12	0.0007060135	Africa
Africa|hCoV-19/Egypt/CUNCI-HGC4I026/2020|EPI ISL 479702|B.1|Egypt|2020-06-02	Africa|hCoV-19/South Africa/KRISP-0543/2020|EPI ISL 498084|C.2|South Africa|2020-07-12	0.0007740049	Africa
Africa|hCoV-19/Egypt/CUNCI-HGC4I029/2020|EPI ISL 479701|B.1.1.1|Egypt|2020-06-02	Africa|hCoV-19/South Africa/KRISP-0543/2020|EPI ISL 498084|C.2|South Africa|2020-07-12	0.0004369646	Africa
Africa|hCoV-19/Egypt/CUNCI-HGC4I030/2020|EPI ISL 479703|B.1|Egypt|2020-06-02	Africa|hCoV-19/South Africa/KRISP-0543/2020|EPI ISL 498084|C.2|South Africa|2020-07-12	0.0007059923	Africa
Africa|hCoV-19/Egypt/CUNCI-HGC4I031/2020|EPI ISL 479707|B.1.1.1|Egypt|2020-06-02	Africa|hCoV-19/South Africa/KRISP-0543/2020|EPI ISL 498084|C.2|South Africa|2020-07-12	0.0005714480	Africa
Africa|hCoV-19/Egypt/CUNCI-HGC4I032/2020|EPI ISL 479709|B.1.1|Egypt|2020-06-02	Africa|hCoV-19/South Africa/KRISP-0543/2020|EPI ISL 498084|C.2|South Africa|2020-07-12	0.0005382822	Africa
Africa|hCoV-19/Egypt/CUNCI-HGC4I033/2020|EPI ISL 479704|B.1|Egypt|2020-06-02	Africa|hCoV-19/South Africa/KRISP-0543/2020|EPI ISL 498084|C.2|South Africa|2020-07-12	0.0006052135	Africa
Africa|hCoV-19/Egypt/CUNCI-HGC4I034/2020|EPI ISL 479708|B.1.255|Egypt|2020-06-02	Africa|hCoV-19/South Africa/KRISP-0543/2020|EPI ISL 498084|C.2|South Africa|2020-07-12	0.0005714445	Africa
Africa|hCoV-19/Egypt/CUNCI-HGC5I001/2020|EPI ISL 479710|B.1.1|Egypt|2020-06-02	Africa|hCoV-19/South Africa/KRISP-0543/2020|EPI ISL 498084|C.2|South Africa|2020-07-12	0.0004034675	Africa
Africa|hCoV-19/Egypt/CUNCI-HGC5I003/2020|EPI ISL 479711|B.1|Egypt|2020-06-02	Africa|hCoV-19/South Africa/KRISP-0543/2020|EPI ISL 498084|C.2|South Africa|2020-07-12	0.0005715078	Africa
Africa|hCoV-19/Egypt/CUNCI-HGC5I010/2020|EPI ISL 479730|B.1.1|Egypt|2020-06-02	Africa|hCoV-19/South Africa/KRISP-0543/2020|EPI ISL 498084|C.2|South Africa|2020-07-12	0.0004707311	Africa
Africa|hCoV-19/Egypt/CUNCI-HGC5I011/2020|EPI ISL 479712|B.1.1|Egypt|2020-06-02	Africa|hCoV-19/South Africa/KRISP-0543/2020|EPI ISL 498084|C.2|South Africa|2020-07-12	0.0004034132	Africa
Africa|hCoV-19/Egypt/CUNCI-HGC5I012/2020|EPI ISL 479713|B.1.1|Egypt|2020-06-02	Africa|hCoV-19/South Africa/KRISP-0543/2020|EPI ISL 498084|C.2|South Africa|2020-07-12	0.0004369223	Africa
Africa|hCoV-19/Egypt/CUNCI-HGC5I014/2020|EPI ISL 479714|B.1.255|Egypt|2020-06-02	Africa|hCoV-19/South Africa/KRISP-0543/2020|EPI ISL 498084|C.2|South Africa|2020-07-12	0.0007060372	Africa
Africa|hCoV-19/Egypt/CUNCI-HGC5I015/2020|EPI ISL 475722|B.1.255|Egypt|2020-05-02	Africa|hCoV-19/South Africa/KRISP-0543/2020|EPI ISL 498084|C.2|South Africa|2020-07-12	0.0007736742	Africa
Africa|hCoV-19/Egypt/CUNCI-HGC5I016/2020|EPI ISL 479731|B.1|Egypt|2020-06-02	Africa|hCoV-19/South Africa/KRISP-0543/2020|EPI ISL 498084|C.2|South Africa|2020-07-12	0.0006051667	Africa
Africa|hCoV-19/Egypt/CUNCI-HGC5I022/2020|EPI ISL 479715|B.1.1|Egypt|2020-06-02	Africa|hCoV-19/South Africa/KRISP-0543/2020|EPI ISL 498084|C.2|South Africa|2020-07-12	0.0004705570	Africa
Africa|hCoV-19/Egypt/CUNCI-HGC5I025/2020|EPI ISL 479716|A|Egypt|2020-06-02	Africa|hCoV-19/South Africa/KRISP-0543/2020|EPI ISL 498084|C.2|South Africa|2020-07-12	0.0005389550	Africa
Africa|hCoV-19/Egypt/CUNCI-HGC5I026/2020|EPI ISL 479735|B.1.5|Egypt|2020-06-02	Africa|hCoV-19/South Africa/KRISP-0543/2020|EPI ISL 498084|C.2|South Africa|2020-07-12	0.0007063530	Africa
Africa|hCoV-19/Egypt/CUNCI-HGC5I029/2020|EPI ISL 479734|B.1|Egypt|2020-06-02	Africa|hCoV-19/South Africa/KRISP-0543/2020|EPI ISL 498084|C.2|South Africa|2020-07-12	0.0006052542	Africa
Africa|hCoV-19/Egypt/CUNCI-HGC5I030/2020|EPI ISL 479721|B.1.5|Egypt|2020-06-02	Africa|hCoV-19/South Africa/KRISP-0543/2020|EPI ISL 498084|C.2|South Africa|2020-07-12	0.0005043259	Africa
Africa|hCoV-19/Egypt/CUNCI-HGC5I033/2020|EPI ISL 479717|B.1.5|Egypt|2020-06-02	Africa|hCoV-19/South Africa/KRISP-0543/2020|EPI ISL 498084|C.2|South Africa|2020-07-12	0.0004707468	Africa
Africa|hCoV-19/Egypt/CUNCI-HGC5I034/2020|EPI ISL 479720|B.1.5|Egypt|2020-06-02	Africa|hCoV-19/South Africa/KRISP-0543/2020|EPI ISL 498084|C.2|South Africa|2020-07-12	0.0005378427	Africa
Africa|hCoV-19/Egypt/CUNCI-HGC6I002/2020|EPI ISL 479719|B.1.1.1|Egypt|2020-06-02	Africa|hCoV-19/South Africa/KRISP-0543/2020|EPI ISL 498084|C.2|South Africa|2020-07-12	0.0004033167	Africa
Africa|hCoV-19/Egypt/CUNCI-HGC6I003/2020|EPI ISL 479718|B.1.5|Egypt|2020-06-02	Africa|hCoV-19/South Africa/KRISP-0543/2020|EPI ISL 498084|C.2|South Africa|2020-07-12	0.0006051585	Africa
Africa|hCoV-19/Egypt/CUNCI-HGC6I007/2020|EPI ISL 479722|B.1|Egypt|2020-06-02	Africa|hCoV-19/South Africa/KRISP-0543/2020|EPI ISL 498084|C.2|South Africa|2020-07-12	0.0003698252	Africa
Africa|hCoV-19/Egypt/CUNCI-HGC6I010/2020|EPI ISL 478672|B.1|Egypt|2020-06-02	Africa|hCoV-19/South Africa/KRISP-0543/2020|EPI ISL 498084|C.2|South Africa|2020-07-12	0.0007059591	Africa
Africa|hCoV-19/Egypt/CUNCI-HGC6I011/2020|EPI ISL 479727|A|Egypt|2020-06-02	Africa|hCoV-19/South Africa/KRISP-0543/2020|EPI ISL 498084|C.2|South Africa|2020-07-12	0.0010425859	Africa
Africa|hCoV-19/Egypt/CUNCI-HGC6I015/2020|EPI ISL 479725|B.1.1|Egypt|2020-06-02	Africa|hCoV-19/South Africa/KRISP-0543/2020|EPI ISL 498084|C.2|South Africa|2020-07-12	0.0005714004	Africa
Africa|hCoV-19/Egypt/CUNCI-HGC6I016/2020|EPI ISL 475723|B.1.247|Egypt|2020-06-02	Africa|hCoV-19/South Africa/KRISP-0543/2020|EPI ISL 498084|C.2|South Africa|2020-07-12	0.0008076112	Africa
Africa|hCoV-19/Egypt/CUNCI-HGC6I024/2020|EPI ISL 479732|B.1.1.247|Egypt|2020-06-02	Africa|hCoV-19/South Africa/KRISP-0543/2020|EPI ISL 498084|C.2|South Africa|2020-07-12	0.0005384218	Africa
Africa|hCoV-19/Egypt/CUNCI-HGC6I026/2020|EPI ISL 479724|B.1.1.1|Egypt|2020-06-02	Africa|hCoV-19/South Africa/KRISP-0543/2020|EPI ISL 498084|C.2|South Africa|2020-07-12	0.0004369352	Africa
Africa|hCoV-19/Egypt/CUNCI-HGC6I029/2020|EPI ISL 477161|B.1.255|Egypt|2020-06-02	Africa|hCoV-19/South Africa/KRISP-0543/2020|EPI ISL 498084|C.2|South Africa|2020-07-12	0.0007059898	Africa
Africa|hCoV-19/Egypt/CUNCI-HGC6I031/2020|EPI ISL 475724|B.1.1.1|Egypt|2020-06-02	Africa|hCoV-19/South Africa/KRISP-0543/2020|EPI ISL 498084|C.2|South Africa|2020-07-12	0.0005381555	Africa
Africa|hCoV-19/Egypt/CUNCI-HGC6I032/2020|EPI ISL 479733|B.1.1.1|Egypt|2020-06-02	Africa|hCoV-19/South Africa/KRISP-0543/2020|EPI ISL 498084|C.2|South Africa|2020-07-12	0.0004033710	Africa
Africa|hCoV-19/Egypt/CUNCI-HGC6I033/2020|EPI ISL 479723|B.1.1.1|Egypt|2020-06-02	Africa|hCoV-19/South Africa/KRISP-0543/2020|EPI ISL 498084|C.2|South Africa|2020-07-12	0.0005378480	Africa
Africa|hCoV-19/Egypt/CUNCI-HGC7I01/2020|EPI ISL 529141|B.1|Egypt|2020-07-19	Africa|hCoV-19/South Africa/KRISP-0543/2020|EPI ISL 498084|C.2|South Africa|2020-07-12	0.0007397301	Africa
Africa|hCoV-19/Egypt/CUNCI-HGC7I02/2020|EPI ISL 529142|A|Egypt|2020-07-19	Africa|hCoV-19/South Africa/KRISP-0543/2020|EPI ISL 498084|C.2|South Africa|2020-07-12	0.0010090016	Africa
Africa|hCoV-19/Egypt/CUNCI-HGC7I07/2020|EPI ISL 529145|B.1|Egypt|2020-07-19	Africa|hCoV-19/South Africa/KRISP-0543/2020|EPI ISL 498084|C.2|South Africa|2020-07-12	0.0007061084	Africa
Africa|hCoV-19/Egypt/EGY-020/2020|EPI ISL 526975|B.1|Egypt|2020-08-14	Africa|hCoV-19/South Africa/KRISP-0543/2020|EPI ISL 498084|C.2|South Africa|2020-07-12	0.0007060065	Africa
Africa|hCoV-19/Egypt/EGY-041/2020|EPI ISL 526997|B.1|Egypt|2020-08-22	Africa|hCoV-19/South Africa/KRISP-0543/2020|EPI ISL 498084|C.2|South Africa|2020-07-12	0.0007060065	Africa
Africa|hCoV-19/Egypt/EGY-S031/2020|EPI ISL 526986|B.1|Egypt|2020-08-17	Africa|hCoV-19/South Africa/KRISP-0543/2020|EPI ISL 498084|C.2|South Africa|2020-07-12	0.0007060065	Africa
Africa|hCoV-19/Egypt/HCoV2-Egy-002/2020|EPI ISL 510532|B.1|Egypt|2020-06-02	Africa|hCoV-19/South Africa/KRISP-0543/2020|EPI ISL 498084|C.2|South Africa|2020-07-12	0.0007060065	Africa
Africa|hCoV-19/Egypt/MASRI-005/2020|EPI ISL 482759|B.1|Egypt|2020-04-30	Africa|hCoV-19/South Africa/KRISP-0543/2020|EPI ISL 498084|C.2|South Africa|2020-07-12	0.0005714331	Africa
Africa|hCoV-19/Egypt/MASRI-007/2020|EPI ISL 482760|B.1|Egypt|2020-04-28	Africa|hCoV-19/South Africa/KRISP-0543/2020|EPI ISL 498084|C.2|South Africa|2020-07-12	0.0006391071	Africa
Africa|hCoV-19/Egypt/MASRI-008/2020|EPI ISL 482761|B.1|Egypt|2020-04-30	Africa|hCoV-19/South Africa/KRISP-0543/2020|EPI ISL 498084|C.2|South Africa|2020-07-12	0.0005748583	Africa
Africa|hCoV-19/Egypt/MASRI-009/2020|EPI ISL 483035|A|Egypt|2020-04-30	Africa|hCoV-19/South Africa/KRISP-0543/2020|EPI ISL 498084|C.2|South Africa|2020-07-12	0.0008069163	Africa
Africa|hCoV-19/Egypt/MASRI-011/2020|EPI ISL 482762|B.1|Egypt|2020-05-05	Africa|hCoV-19/South Africa/KRISP-0543/2020|EPI ISL 498084|C.2|South Africa|2020-07-12	0.0006388278	Africa
Africa|hCoV-19/Egypt/MASRI-012/2020|EPI ISL 482763|B.1|Egypt|2020-05-05	Africa|hCoV-19/South Africa/KRISP-0543/2020|EPI ISL 498084|C.2|South Africa|2020-07-12	0.0005378085	Africa
Africa|hCoV-19/Egypt/MASRI-014/2020|EPI ISL 482765|B.1|Egypt|2020-04-30	Africa|hCoV-19/South Africa/KRISP-0543/2020|EPI ISL 498084|C.2|South Africa|2020-07-12	0.0007734141	Africa
Africa|hCoV-19/Egypt/MASRI-015/2020|EPI ISL 482766|B.1.36|Egypt|2020-05-11	Africa|hCoV-19/South Africa/KRISP-0543/2020|EPI ISL 498084|C.2|South Africa|2020-07-12	0.0008405883	Africa
Africa|hCoV-19/Egypt/MASRI-016/2020|EPI ISL 482767|B.1|Egypt|2020-05-11	Africa|hCoV-19/South Africa/KRISP-0543/2020|EPI ISL 498084|C.2|South Africa|2020-07-12	0.0007739345	Africa
Africa|hCoV-19/Egypt/MASRI-018/2020|EPI ISL 483036|A|Egypt|2020-05-10	Africa|hCoV-19/South Africa/KRISP-0543/2020|EPI ISL 498084|C.2|South Africa|2020-07-12	0.0010160052	Africa
Africa|hCoV-19/Egypt/MASRI-020/2020|EPI ISL 483037|B.1|Egypt|2020-05-13	Africa|hCoV-19/South Africa/KRISP-0543/2020|EPI ISL 498084|C.2|South Africa|2020-07-12	0.0008492503	Africa
Africa|hCoV-19/Egypt/MASRI-022/2020|EPI ISL 482768|B.1.255|Egypt|2020-05-13	Africa|hCoV-19/South Africa/KRISP-0543/2020|EPI ISL 498084|C.2|South Africa|2020-07-12	0.0007745130	Africa
Africa|hCoV-19/Egypt/MASRI-023/2020|EPI ISL 482769|B.1|Egypt|2020-05-11	Africa|hCoV-19/South Africa/KRISP-0543/2020|EPI ISL 498084|C.2|South Africa|2020-07-12	0.0005720846	Africa
Africa|hCoV-19/Egypt/MASRI-024/2020|EPI ISL 482770|B.1|Egypt|2020-05-11	Africa|hCoV-19/South Africa/KRISP-0543/2020|EPI ISL 498084|C.2|South Africa|2020-07-12	0.0006387205	Africa
Africa|hCoV-19/Egypt/MASRI-025/2020|EPI ISL 482771|B.1|Egypt|2020-05-10	Africa|hCoV-19/South Africa/KRISP-0543/2020|EPI ISL 498084|C.2|South Africa|2020-07-12	0.0007736299	Africa
Africa|hCoV-19/Egypt/MASRI-026/2020|EPI ISL 482772|B.1|Egypt|2020-05-10	Africa|hCoV-19/South Africa/KRISP-0543/2020|EPI ISL 498084|C.2|South Africa|2020-07-12	0.0007061155	Africa
Africa|hCoV-19/Egypt/MASRI-027/2020|EPI ISL 482773|B.1.1.123|Egypt|2020-05-08	Africa|hCoV-19/South Africa/KRISP-0543/2020|EPI ISL 498084|C.2|South Africa|2020-07-12	0.0005052191	Africa
Africa|hCoV-19/Egypt/MASRI-028/2020|EPI ISL 483038|B.1|Egypt|2020-05-13	Africa|hCoV-19/South Africa/KRISP-0543/2020|EPI ISL 498084|C.2|South Africa|2020-07-12	0.0007059994	Africa
Africa|hCoV-19/Egypt/MASRI-029/2020|EPI ISL 482774|B.1|Egypt|2020-05-13	Africa|hCoV-19/South Africa/KRISP-0543/2020|EPI ISL 498084|C.2|South Africa|2020-07-12	0.0006387419	Africa
Africa|hCoV-19/Egypt/MASRI-10/2020|EPI ISL 475752|B.1.255|Egypt|2020-05	Africa|hCoV-19/South Africa/KRISP-0543/2020|EPI ISL 498084|C.2|South Africa|2020-07-12	0.0007398545	Africa
Africa|hCoV-19/Egypt/MASRI-11/2020|EPI ISL 475753|B.1.36|Egypt|2020-05	Africa|hCoV-19/South Africa/KRISP-0543/2020|EPI ISL 498084|C.2|South Africa|2020-07-12	0.0008742208	Africa
Africa|hCoV-19/Egypt/MASRI-14/2020|EPI ISL 475749|B.1|Egypt|2020-05	Africa|hCoV-19/South Africa/KRISP-0543/2020|EPI ISL 498084|C.2|South Africa|2020-07-12	0.0006051117	Africa
Africa|hCoV-19/Egypt/MASRI-15/2020|EPI ISL 475750|B.1.1|Egypt|2020-05	Africa|hCoV-19/South Africa/KRISP-0543/2020|EPI ISL 498084|C.2|South Africa|2020-07-12	0.0007443475	Africa
Africa|hCoV-19/Egypt/MASRI-2/2020|EPI ISL 475745|B.1|Egypt|2020-05	Africa|hCoV-19/South Africa/KRISP-0543/2020|EPI ISL 498084|C.2|South Africa|2020-07-12	0.0006386991	Africa
Africa|hCoV-19/Egypt/MASRI-3/2020|EPI ISL 475746|A|Egypt|2020-05	Africa|hCoV-19/South Africa/KRISP-0543/2020|EPI ISL 498084|C.2|South Africa|2020-07-12	0.0009079366	Africa
Africa|hCoV-19/Egypt/MASRI-6/2020|EPI ISL 475747|B.1.255|Egypt|2020-05	Africa|hCoV-19/South Africa/KRISP-0543/2020|EPI ISL 498084|C.2|South Africa|2020-07-12	0.0006386991	Africa
Africa|hCoV-19/Egypt/MASRI-9/2020|EPI ISL 475751|B.1.1.1|Egypt|2020-05	Africa|hCoV-19/South Africa/KRISP-0543/2020|EPI ISL 498084|C.2|South Africa|2020-07-12	0.0005379618	Africa
Africa|hCoV-19/Egypt/NRC-01/2020|EPI ISL 430820|B.1|Egypt|2020-03-18	Africa|hCoV-19/South Africa/KRISP-0543/2020|EPI ISL 498084|C.2|South Africa|2020-07-12	0.0006075296	Africa
Africa|hCoV-19/Egypt/NRC-03/2020|EPI ISL 430819|B.1.246|Egypt|2020-03-18	Africa|hCoV-19/South Africa/KRISP-0543/2020|EPI ISL 498084|C.2|South Africa|2020-07-12	0.0006408593	Africa
Africa|hCoV-19/Gabon/ITM-K011/2020|EPI ISL 539573|A|Gabon|2020-03-22	Africa|hCoV-19/South Africa/KRISP-0543/2020|EPI ISL 498084|C.2|South Africa|2020-07-12	0.0008405748	Africa
Africa|hCoV-19/Gabon/ITM-K023/2020|EPI ISL 539574|B.1.178|Gabon|2020-03-27	Africa|hCoV-19/South Africa/KRISP-0543/2020|EPI ISL 498084|C.2|South Africa|2020-07-12	0.0006050590	Africa
Africa|hCoV-19/Gabon/ITM-K027/2020|EPI ISL 539575|A|Gabon|2020-03-27	Africa|hCoV-19/South Africa/KRISP-0543/2020|EPI ISL 498084|C.2|South Africa|2020-07-12	0.0008405550	Africa
Africa|hCoV-19/Gabon/ITM-K028/2020|EPI ISL 539576|B.1.292|Gabon|2020-03-27	Africa|hCoV-19/South Africa/KRISP-0543/2020|EPI ISL 498084|C.2|South Africa|2020-07-12	0.0006050711	Africa
Africa|hCoV-19/Gambia/0214/2020|EPI ISL 471158|B.1|Gambia|2020-03-29	Africa|hCoV-19/South Africa/KRISP-0543/2020|EPI ISL 498084|C.2|South Africa|2020-07-12	0.0005723906	Africa
Africa|hCoV-19/Gambia/0268/2020|EPI ISL 471159|B.1.1|Gambia|2020-03-21	Africa|hCoV-19/South Africa/KRISP-0543/2020|EPI ISL 498084|C.2|South Africa|2020-07-12	0.0004411366	Africa
Africa|hCoV-19/Gambia/0278/2020|EPI ISL 471160|B.1.1|Gambia|2020-03-20	Africa|hCoV-19/South Africa/KRISP-0543/2020|EPI ISL 498084|C.2|South Africa|2020-07-12	0.0004417812	Africa
Africa|hCoV-19/Gambia/0528/2020|EPI ISL 471161|B.1.1.293|Gambia|2020-04-30	Africa|hCoV-19/South Africa/KRISP-0543/2020|EPI ISL 498084|C.2|South Africa|2020-07-12	0.0004825620	Africa
Africa|hCoV-19/Gambia/0531/2020|EPI ISL 471162|B.1.1.293|Gambia|2020-04-30	Africa|hCoV-19/South Africa/KRISP-0543/2020|EPI ISL 498084|C.2|South Africa|2020-07-12	0.0004825953	Africa
Africa|hCoV-19/Gambia/0536/2020|EPI ISL 471163|B.1.1.293|Gambia|2020-04-30	Africa|hCoV-19/South Africa/KRISP-0543/2020|EPI ISL 498084|C.2|South Africa|2020-07-12	0.0004705301	Africa
Africa|hCoV-19/Gambia/0547/2020|EPI ISL 471164|B.1.1.293|Gambia|2020-04-30	Africa|hCoV-19/South Africa/KRISP-0543/2020|EPI ISL 498084|C.2|South Africa|2020-07-12	0.0004712744	Africa
Africa|hCoV-19/Gambia/0548/2020|EPI ISL 471165|B.1.5|Gambia|2020-04-30	Africa|hCoV-19/South Africa/KRISP-0543/2020|EPI ISL 498084|C.2|South Africa|2020-07-12	0.0004522137	Africa
Africa|hCoV-19/Gambia/1090/2020|EPI ISL 471166|B.1.1|Gambia|2020-05-04	Africa|hCoV-19/South Africa/KRISP-0543/2020|EPI ISL 498084|C.2|South Africa|2020-07-12	0.0005082484	Africa
Africa|hCoV-19/Gambia/1094/2020|EPI ISL 471167|B.1.1.293|Gambia|2020-05-04	Africa|hCoV-19/South Africa/KRISP-0543/2020|EPI ISL 498084|C.2|South Africa|2020-07-12	0.0004705301	Africa
Africa|hCoV-19/Gambia/1251/2020|EPI ISL 471168|B.1.1.293|Gambia|2020-05-07	Africa|hCoV-19/South Africa/KRISP-0543/2020|EPI ISL 498084|C.2|South Africa|2020-07-12	0.0004825620	Africa
Africa|hCoV-19/Gambia/1264/2020|EPI ISL 471169|B.1.1|Gambia|2020-05-07	Africa|hCoV-19/South Africa/KRISP-0543/2020|EPI ISL 498084|C.2|South Africa|2020-07-12	0.0004405387	Africa
Africa|hCoV-19/Gambia/1271/2020|EPI ISL 471170|B.1.1|Gambia|2020-05-07	Africa|hCoV-19/South Africa/KRISP-0543/2020|EPI ISL 498084|C.2|South Africa|2020-07-12	0.0004411067	Africa
Africa|hCoV-19/Gambia/1277/2020|EPI ISL 471171|B.1.1.293|Gambia|2020-05-07	Africa|hCoV-19/South Africa/KRISP-0543/2020|EPI ISL 498084|C.2|South Africa|2020-07-12	0.0004705301	Africa
Africa|hCoV-19/Gambia/3668/2020|EPI ISL 560992|B.1.5.12|Gambia|2020-07-30	Africa|hCoV-19/South Africa/KRISP-0543/2020|EPI ISL 498084|C.2|South Africa|2020-07-12	0.0007790060	Africa
Africa|hCoV-19/Gambia/3670/2020|EPI ISL 560993|B.1.5.12|Gambia|2020-07-30	Africa|hCoV-19/South Africa/KRISP-0543/2020|EPI ISL 498084|C.2|South Africa|2020-07-12	0.0007853891	Africa
Africa|hCoV-19/Gambia/3671/2020|EPI ISL 560994|B.1.1.293|Gambia|2020-07-30	Africa|hCoV-19/South Africa/KRISP-0543/2020|EPI ISL 498084|C.2|South Africa|2020-07-12	0.0005417940	Africa
Africa|hCoV-19/Gambia/3673/2020|EPI ISL 560995|B.1.5|Gambia|2020-07-30	Africa|hCoV-19/South Africa/KRISP-0543/2020|EPI ISL 498084|C.2|South Africa|2020-07-12	0.0005418966	Africa
Africa|hCoV-19/Gambia/3676/2020|EPI ISL 560996|B.1.5|Gambia|2020-07-30	Africa|hCoV-19/South Africa/KRISP-0543/2020|EPI ISL 498084|C.2|South Africa|2020-07-12	0.0005516441	Africa
Africa|hCoV-19/Gambia/3678/2020|EPI ISL 560997|B.1.292|Gambia|2020-07-30	Africa|hCoV-19/South Africa/KRISP-0543/2020|EPI ISL 498084|C.2|South Africa|2020-07-12	0.0006387205	Africa
Africa|hCoV-19/Gambia/3679/2020|EPI ISL 560998|B.1.5.12|Gambia|2020-07-30	Africa|hCoV-19/South Africa/KRISP-0543/2020|EPI ISL 498084|C.2|South Africa|2020-07-12	0.0007171259	Africa
Africa|hCoV-19/Gambia/3680/2020|EPI ISL 560999|B.1.5|Gambia|2020-07-30	Africa|hCoV-19/South Africa/KRISP-0543/2020|EPI ISL 498084|C.2|South Africa|2020-07-12	0.0005518534	Africa
Africa|hCoV-19/Gambia/3683/2020|EPI ISL 561000|B.1.292|Gambia|2020-07-30	Africa|hCoV-19/South Africa/KRISP-0543/2020|EPI ISL 498084|C.2|South Africa|2020-07-12	0.0006723510	Africa
Africa|hCoV-19/Gambia/3703/2020|EPI ISL 561001|B.1.5.12|Gambia|2020-07-30	Africa|hCoV-19/South Africa/KRISP-0543/2020|EPI ISL 498084|C.2|South Africa|2020-07-12	0.0007059994	Africa
Africa|hCoV-19/Gambia/3717/2020|EPI ISL 561002|B.1.5|Gambia|2020-07-30	Africa|hCoV-19/South Africa/KRISP-0543/2020|EPI ISL 498084|C.2|South Africa|2020-07-12	0.0005804850	Africa
Africa|hCoV-19/Gambia/3724/2020|EPI ISL 561003|B.1.5.12|Gambia|2020-07-30	Africa|hCoV-19/South Africa/KRISP-0543/2020|EPI ISL 498084|C.2|South Africa|2020-07-12	0.0007059993	Africa
Africa|hCoV-19/Gambia/3725/2020|EPI ISL 561004|B.1.1.293|Gambia|2020-07-30	Africa|hCoV-19/South Africa/KRISP-0543/2020|EPI ISL 498084|C.2|South Africa|2020-07-12	0.0006050568	Africa
Africa|hCoV-19/Gambia/3728/2020|EPI ISL 561005|B.1.5|Gambia|2020-07-30	Africa|hCoV-19/South Africa/KRISP-0543/2020|EPI ISL 498084|C.2|South Africa|2020-07-12	0.0005279105	Africa
Africa|hCoV-19/Gambia/3729/2020|EPI ISL 561006|B.1.5.12|Gambia|2020-07-30	Africa|hCoV-19/South Africa/KRISP-0543/2020|EPI ISL 498084|C.2|South Africa|2020-07-12	0.0006387144	Africa
Africa|hCoV-19/Gambia/3732/2020|EPI ISL 561007|B.1.5|Gambia|2020-07-30	Africa|hCoV-19/South Africa/KRISP-0543/2020|EPI ISL 498084|C.2|South Africa|2020-07-12	0.0005809015	Africa
Africa|hCoV-19/Gambia/3735/2020|EPI ISL 561008|B.1.5|Gambia|2020-07-30	Africa|hCoV-19/South Africa/KRISP-0543/2020|EPI ISL 498084|C.2|South Africa|2020-07-12	0.0005171200	Africa
Africa|hCoV-19/Gambia/3737/2020|EPI ISL 561009|B.1.1.293|Gambia|2020-07-30	Africa|hCoV-19/South Africa/KRISP-0543/2020|EPI ISL 498084|C.2|South Africa|2020-07-12	0.0006053620	Africa
Africa|hCoV-19/Gambia/3741/2020|EPI ISL 561010|B.1.5.12|Gambia|2020-07-30	Africa|hCoV-19/South Africa/KRISP-0543/2020|EPI ISL 498084|C.2|South Africa|2020-07-12	0.0006487374	Africa
Africa|hCoV-19/Gambia/3743/2020|EPI ISL 561011|B.1.5.12|Gambia|2020-07-30	Africa|hCoV-19/South Africa/KRISP-0543/2020|EPI ISL 498084|C.2|South Africa|2020-07-12	0.0007732974	Africa
Africa|hCoV-19/Gambia/3749/2020|EPI ISL 561012|B.1.5.12|Gambia|2020-07-30	Africa|hCoV-19/South Africa/KRISP-0543/2020|EPI ISL 498084|C.2|South Africa|2020-07-12	0.0007059757	Africa
Africa|hCoV-19/Gambia/3761/2020|EPI ISL 561013|B.1.5.12|Gambia|2020-07-30	Africa|hCoV-19/South Africa/KRISP-0543/2020|EPI ISL 498084|C.2|South Africa|2020-07-12	0.0007059757	Africa
Africa|hCoV-19/Gambia/3772/2020|EPI ISL 561025|B.1.5|Gambia|2020-07-30	Africa|hCoV-19/South Africa/KRISP-0543/2020|EPI ISL 498084|C.2|South Africa|2020-07-12	0.0005577002	Africa
Africa|hCoV-19/Gambia/GC19-015/2020|EPI ISL 428855|B.1.1.8|Gambia|2020-03-17	Africa|hCoV-19/South Africa/KRISP-0543/2020|EPI ISL 498084|C.2|South Africa|2020-07-12	0.0004705100	Africa
Africa|hCoV-19/Gambia/GC19-026/2020|EPI ISL 428856|B.6|Gambia|2020-03-21	Africa|hCoV-19/South Africa/KRISP-0543/2020|EPI ISL 498084|C.2|South Africa|2020-07-12	0.0008069135	Africa
Africa|hCoV-19/Gambia/GC19-029/2020|EPI ISL 428857|B.1|Gambia|2020-04-20	Africa|hCoV-19/South Africa/KRISP-0543/2020|EPI ISL 498084|C.2|South Africa|2020-07-12	0.0006050974	Africa
Africa|hCoV-19/Gambia/GC19-0479/2020|EPI ISL 561015|B.1.1.293|Gambia|2020-04-29	Africa|hCoV-19/South Africa/KRISP-0543/2020|EPI ISL 498084|C.2|South Africa|2020-07-12	0.0004918330	Africa
Africa|hCoV-19/Gambia/GC19-0544/2020|EPI ISL 561016|B.1.5|Gambia|2020-05-01	Africa|hCoV-19/South Africa/KRISP-0543/2020|EPI ISL 498084|C.2|South Africa|2020-07-12	0.0004547080	Africa
Africa|hCoV-19/Gambia/GC19-1385/2020|EPI ISL 561018|B.1.5|Gambia|2020-05-12	Africa|hCoV-19/South Africa/KRISP-0543/2020|EPI ISL 498084|C.2|South Africa|2020-07-12	0.0004596746	Africa
Africa|hCoV-19/Gambia/GC19-1503/2020|EPI ISL 561021|B.1.1|Gambia|2020-05-14	Africa|hCoV-19/South Africa/KRISP-0543/2020|EPI ISL 498084|C.2|South Africa|2020-07-12	0.0005377693	Africa
Africa|hCoV-19/Gambia/GC19-1527/2020|EPI ISL 561022|B.1.1.293|Gambia|2020-05-16	Africa|hCoV-19/South Africa/KRISP-0543/2020|EPI ISL 498084|C.2|South Africa|2020-07-12	0.0004705775	Africa
Africa|hCoV-19/Gambia/GC19-1533/2020|EPI ISL 561023|B.1.1.264|Gambia|2020-05-16	Africa|hCoV-19/South Africa/KRISP-0543/2020|EPI ISL 498084|C.2|South Africa|2020-07-12	0.0004876032	Africa
Africa|hCoV-19/Gambia/GC19-1572/2020|EPI ISL 561014|B.1.1|Gambia|2020-05-20	Africa|hCoV-19/South Africa/KRISP-0543/2020|EPI ISL 498084|C.2|South Africa|2020-07-12	0.0004533020	Africa
Africa|hCoV-19/Gambia/GC19-1575/2020|EPI ISL 561026|B.1.1|Gambia|2020-05-20	Africa|hCoV-19/South Africa/KRISP-0543/2020|EPI ISL 498084|C.2|South Africa|2020-07-12	0.0005553298	Africa
Africa|hCoV-19/Gambia/GC19-1606/2020|EPI ISL 561027|B.1.1|Gambia|2020-05-20	Africa|hCoV-19/South Africa/KRISP-0543/2020|EPI ISL 498084|C.2|South Africa|2020-07-12	0.0004876188	Africa
Africa|hCoV-19/Gambia/GC19-1706/2020|EPI ISL 561028|B.1.5|Gambia|2020-05-22	Africa|hCoV-19/South Africa/KRISP-0543/2020|EPI ISL 498084|C.2|South Africa|2020-07-12	0.0004549611	Africa
Africa|hCoV-19/Gambia/GC19-1814/2020|EPI ISL 561032|B.1.5|Gambia|2020-05-28	Africa|hCoV-19/South Africa/KRISP-0543/2020|EPI ISL 498084|C.2|South Africa|2020-07-12	0.0004595113	Africa
Africa|hCoV-19/Gambia/GC19-1818/2020|EPI ISL 561034|B.1.1|Gambia|2020-05-28	Africa|hCoV-19/South Africa/KRISP-0543/2020|EPI ISL 498084|C.2|South Africa|2020-07-12	0.0005378050	Africa
Africa|hCoV-19/Gambia/GC19-1983/2020|EPI ISL 561038|B.1.1|Gambia|2020-06-07	Africa|hCoV-19/South Africa/KRISP-0543/2020|EPI ISL 498084|C.2|South Africa|2020-07-12	0.0005377884	Africa
Africa|hCoV-19/Gambia/GC19-2197/2020|EPI ISL 561040|B.1.292|Gambia|2020-06-26	Africa|hCoV-19/South Africa/KRISP-0543/2020|EPI ISL 498084|C.2|South Africa|2020-07-12	0.0006438928	Africa
Africa|hCoV-19/Gambia/GC19-2427/2020|EPI ISL 561105|B.1.1.293|Gambia|2020-07-21	Africa|hCoV-19/South Africa/KRISP-0543/2020|EPI ISL 498084|C.2|South Africa|2020-07-12	0.0005715270	Africa
Africa|hCoV-19/Gambia/GC19-2443/2020|EPI ISL 561106|B.1.5|Gambia|2020-07-21	Africa|hCoV-19/South Africa/KRISP-0543/2020|EPI ISL 498084|C.2|South Africa|2020-07-12	0.0005304488	Africa
Africa|hCoV-19/Gambia/GC19-2450/2020|EPI ISL 561107|B.1.5.12|Gambia|2020-07-21	Africa|hCoV-19/South Africa/KRISP-0543/2020|EPI ISL 498084|C.2|South Africa|2020-07-12	0.0007060091	Africa
Africa|hCoV-19/Gambia/GC19-2459/2020|EPI ISL 561108|B.1.1.293|Gambia|2020-07-21	Africa|hCoV-19/South Africa/KRISP-0543/2020|EPI ISL 498084|C.2|South Africa|2020-07-12	0.0005422108	Africa
Africa|hCoV-19/Gambia/GC19-2469/2020|EPI ISL 561109|B.1.5|Gambia|2020-07-21	Africa|hCoV-19/South Africa/KRISP-0543/2020|EPI ISL 498084|C.2|South Africa|2020-07-12	0.0005171734	Africa
Africa|hCoV-19/Gambia/GC19-2473/2020|EPI ISL 561110|B.1.5.12|Gambia|2020-07-21	Africa|hCoV-19/South Africa/KRISP-0543/2020|EPI ISL 498084|C.2|South Africa|2020-07-12	0.0007396757	Africa
Africa|hCoV-19/Gambia/GC19-2498/2020|EPI ISL 561111|B.1.292|Gambia|2020-07-21	Africa|hCoV-19/South Africa/KRISP-0543/2020|EPI ISL 498084|C.2|South Africa|2020-07-12	0.0006723284	Africa
Africa|hCoV-19/Gambia/GC19-2525/2020|EPI ISL 561113|B.1.1.293|Gambia|2020-07-21	Africa|hCoV-19/South Africa/KRISP-0543/2020|EPI ISL 498084|C.2|South Africa|2020-07-12	0.0005377831	Africa
Africa|hCoV-19/Gambia/GC19-2526/2020|EPI ISL 561114|B.1.5.12|Gambia|2020-07-21	Africa|hCoV-19/South Africa/KRISP-0543/2020|EPI ISL 498084|C.2|South Africa|2020-07-12	0.0007396905	Africa
Africa|hCoV-19/Gambia/GC19-2629/2020|EPI ISL 561123|B.1.5.12|Gambia|2020-07-21	Africa|hCoV-19/South Africa/KRISP-0543/2020|EPI ISL 498084|C.2|South Africa|2020-07-12	0.0007117509	Africa
Africa|hCoV-19/Gambia/GC19-2632/2020|EPI ISL 561124|B.1.5.12|Gambia|2020-07-21	Africa|hCoV-19/South Africa/KRISP-0543/2020|EPI ISL 498084|C.2|South Africa|2020-07-12	0.0007112206	Africa
