## Supplementary material for "Epidemiology and genetic diversity of SARS-CoV-2 lineages circulating in Africa": Pairwise distance: ContinentsPairwiseDistance.csv (part 190 of 1021)

Species 1	Species 2	Dist	Continent
Africa|hCoV-19/Gambia/GC19-2638/2020|EPI ISL 561126|B.1.5.12|Gambia|2020-07-21	Africa|hCoV-19/South Africa/KRISP-0543/2020|EPI ISL 498084|C.2|South Africa|2020-07-12	0.0006939829	Africa
Africa|hCoV-19/Gambia/GC19-2652/2020|EPI ISL 561128|B.1.5.12|Gambia|2020-07-21	Africa|hCoV-19/South Africa/KRISP-0543/2020|EPI ISL 498084|C.2|South Africa|2020-07-12	0.0006053841	Africa
Africa|hCoV-19/Gambia/GC19-2654/2020|EPI ISL 561130|B.1.292|Gambia|2020-07-21	Africa|hCoV-19/South Africa/KRISP-0543/2020|EPI ISL 498084|C.2|South Africa|2020-07-12	0.0007060301	Africa
Africa|hCoV-19/Gambia/GC19-2663/2020|EPI ISL 561133|B.1.1.293|Gambia|2020-07-21	Africa|hCoV-19/South Africa/KRISP-0543/2020|EPI ISL 498084|C.2|South Africa|2020-07-12	0.0005714061	Africa
Africa|hCoV-19/Gambia/GC19-2707/2020|EPI ISL 561134|B.1.1.293|Gambia|2020-07-21	Africa|hCoV-19/South Africa/KRISP-0543/2020|EPI ISL 498084|C.2|South Africa|2020-07-12	0.0006095575	Africa
Africa|hCoV-19/Gambia/GC19-2711/2020|EPI ISL 561135|B.1.5.12|Gambia|2020-07-21	Africa|hCoV-19/South Africa/KRISP-0543/2020|EPI ISL 498084|C.2|South Africa|2020-07-12	0.0006723149	Africa
Africa|hCoV-19/Gambia/GC19-2730/2020|EPI ISL 561136|B.1.5.12|Gambia|2020-07-21	Africa|hCoV-19/South Africa/KRISP-0543/2020|EPI ISL 498084|C.2|South Africa|2020-07-12	0.0008129414	Africa
Africa|hCoV-19/Gambia/GC19-2731/2020|EPI ISL 561137|B.1.1.293|Gambia|2020-07-21	Africa|hCoV-19/South Africa/KRISP-0543/2020|EPI ISL 498084|C.2|South Africa|2020-07-12	0.0005378192	Africa
Africa|hCoV-19/Gambia/GC19-2828/2020|EPI ISL 561150|B.1.361|Gambia|2020-07-24	Africa|hCoV-19/South Africa/KRISP-0543/2020|EPI ISL 498084|C.2|South Africa|2020-07-12	0.0006724028	Africa
Africa|hCoV-19/Gambia/GC19-2842/2020|EPI ISL 561151|B.1.1|Gambia|2020-07-24	Africa|hCoV-19/South Africa/KRISP-0543/2020|EPI ISL 498084|C.2|South Africa|2020-07-12	0.0006050771	Africa
Africa|hCoV-19/Gambia/GC19-2898/2020|EPI ISL 561153|B.1.5.12|Gambia|2020-07-24	Africa|hCoV-19/South Africa/KRISP-0543/2020|EPI ISL 498084|C.2|South Africa|2020-07-12	0.0006723601	Africa
Africa|hCoV-19/Gambia/GC19-2904/2020|EPI ISL 561154|B.1.1|Gambia|2020-07-24	Africa|hCoV-19/South Africa/KRISP-0543/2020|EPI ISL 498084|C.2|South Africa|2020-07-12	0.0006050568	Africa
Africa|hCoV-19/Gambia/GC19-2947/2020|EPI ISL 561155|B.1.5.12|Gambia|2020-07-24	Africa|hCoV-19/South Africa/KRISP-0543/2020|EPI ISL 498084|C.2|South Africa|2020-07-12	0.0007059757	Africa
Africa|hCoV-19/Gambia/GC19-2973/2020|EPI ISL 561156|B.1.1.293|Gambia|2020-07-24	Africa|hCoV-19/South Africa/KRISP-0543/2020|EPI ISL 498084|C.2|South Africa|2020-07-12	0.0005041496	Africa
Africa|hCoV-19/Gambia/GC19-2977/2020|EPI ISL 561157|B.1.1.293|Gambia|2020-07-24	Africa|hCoV-19/South Africa/KRISP-0543/2020|EPI ISL 498084|C.2|South Africa|2020-07-12	0.0005041665	Africa
Africa|hCoV-19/Gambia/GC19-2985/2020|EPI ISL 561158|B.1.5.12|Gambia|2020-07-24	Africa|hCoV-19/South Africa/KRISP-0543/2020|EPI ISL 498084|C.2|South Africa|2020-07-12	0.0006050590	Africa
Africa|hCoV-19/Gambia/GC19-2991/2020|EPI ISL 561159|B.1.1|Gambia|2020-07-24	Africa|hCoV-19/South Africa/KRISP-0543/2020|EPI ISL 498084|C.2|South Africa|2020-07-12	0.0005715078	Africa
Africa|hCoV-19/Gambia/GC19-3064/2020|EPI ISL 561160|B.1.1|Gambia|2020-07-25	Africa|hCoV-19/South Africa/KRISP-0543/2020|EPI ISL 498084|C.2|South Africa|2020-07-12	0.0006050974	Africa
Africa|hCoV-19/Gambia/GC19-3065/2020|EPI ISL 561161|B.1.5.12|Gambia|2020-07-25	Africa|hCoV-19/South Africa/KRISP-0543/2020|EPI ISL 498084|C.2|South Africa|2020-07-12	0.0007522430	Africa
Africa|hCoV-19/Gambia/GC19-3081/2020|EPI ISL 561162|B.1.1|Gambia|2020-07-25	Africa|hCoV-19/South Africa/KRISP-0543/2020|EPI ISL 498084|C.2|South Africa|2020-07-12	0.0006050769	Africa
Africa|hCoV-19/Gambia/GC19-3085/2020|EPI ISL 561163|B.1.1.293|Gambia|2020-07-25	Africa|hCoV-19/South Africa/KRISP-0543/2020|EPI ISL 498084|C.2|South Africa|2020-07-12	0.0005418544	Africa
Africa|hCoV-19/Gambia/GC19-3087/2020|EPI ISL 561041|B.1.292|Gambia|2020-07-25	Africa|hCoV-19/South Africa/KRISP-0543/2020|EPI ISL 498084|C.2|South Africa|2020-07-12	0.0007059588	Africa
Africa|hCoV-19/Gambia/GC19-3099/2020|EPI ISL 561164|B.1.1.242|Gambia|2020-07-25	Africa|hCoV-19/South Africa/KRISP-0543/2020|EPI ISL 498084|C.2|South Africa|2020-07-12	0.0005714139	Africa
Africa|hCoV-19/Gambia/GC19-3110/2020|EPI ISL 561165|B.1.1.293|Gambia|2020-07-25	Africa|hCoV-19/South Africa/KRISP-0543/2020|EPI ISL 498084|C.2|South Africa|2020-07-12	0.0005377885	Africa
Africa|hCoV-19/Gambia/GC19-3112/2020|EPI ISL 561166|B.1|Gambia|2020-07-25	Africa|hCoV-19/South Africa/KRISP-0543/2020|EPI ISL 498084|C.2|South Africa|2020-07-12	0.0007732533	Africa
Africa|hCoV-19/Gambia/GC19-3113/2020|EPI ISL 561167|B.1.1.293|Gambia|2020-07-25	Africa|hCoV-19/South Africa/KRISP-0543/2020|EPI ISL 498084|C.2|South Africa|2020-07-12	0.0005041496	Africa
Africa|hCoV-19/Gambia/GC19-3114/2020|EPI ISL 561168|B.1.1|Gambia|2020-07-25	Africa|hCoV-19/South Africa/KRISP-0543/2020|EPI ISL 498084|C.2|South Africa|2020-07-12	0.0006050568	Africa
Africa|hCoV-19/Gambia/GC19-3135/2020|EPI ISL 561169|B.1.5.12|Gambia|2020-07-27	Africa|hCoV-19/South Africa/KRISP-0543/2020|EPI ISL 498084|C.2|South Africa|2020-07-12	0.0006095659	Africa
Africa|hCoV-19/Gambia/GC19-3140/2020|EPI ISL 561042|B.1.5.12|Gambia|2020-07-27	Africa|hCoV-19/South Africa/KRISP-0543/2020|EPI ISL 498084|C.2|South Africa|2020-07-12	0.0007733465	Africa
Africa|hCoV-19/Gambia/GC19-3145/2020|EPI ISL 561170|B.1.1|Gambia|2020-07-27	Africa|hCoV-19/South Africa/KRISP-0543/2020|EPI ISL 498084|C.2|South Africa|2020-07-12	0.0006050771	Africa
Africa|hCoV-19/Gambia/GC19-3146/2020|EPI ISL 561171|B.1.5.12|Gambia|2020-07-27	Africa|hCoV-19/South Africa/KRISP-0543/2020|EPI ISL 498084|C.2|South Africa|2020-07-12	0.0006097579	Africa
Africa|hCoV-19/Gambia/GC19-3165/2020|EPI ISL 561043|B.1.1.293|Gambia|2020-07-27	Africa|hCoV-19/South Africa/KRISP-0543/2020|EPI ISL 498084|C.2|South Africa|2020-07-12	0.0005041496	Africa
Africa|hCoV-19/Gambia/GC19-3166/2020|EPI ISL 561044|B.1.5.12|Gambia|2020-07-27	Africa|hCoV-19/South Africa/KRISP-0543/2020|EPI ISL 498084|C.2|South Africa|2020-07-12	0.0006095452	Africa
Africa|hCoV-19/Gambia/GC19-3189/2020|EPI ISL 561045|B.1.5|Gambia|2020-07-27	Africa|hCoV-19/South Africa/KRISP-0543/2020|EPI ISL 498084|C.2|South Africa|2020-07-12	0.0004787177	Africa
Africa|hCoV-19/Gambia/GC19-3192/2020|EPI ISL 561046|B.1.5|Gambia|2020-07-27	Africa|hCoV-19/South Africa/KRISP-0543/2020|EPI ISL 498084|C.2|South Africa|2020-07-12	0.0004741352	Africa
Africa|hCoV-19/Gambia/GC19-3193/2020|EPI ISL 561047|B.1.5.12|Gambia|2020-07-27	Africa|hCoV-19/South Africa/KRISP-0543/2020|EPI ISL 498084|C.2|South Africa|2020-07-12	0.0006095246	Africa
Africa|hCoV-19/Gambia/GC19-3208/2020|EPI ISL 561048|B.1.5.12|Gambia|2020-07-27	Africa|hCoV-19/South Africa/KRISP-0543/2020|EPI ISL 498084|C.2|South Africa|2020-07-12	0.0006773918	Africa
Africa|hCoV-19/Gambia/GC19-3209/2020|EPI ISL 561049|B.1.5.12|Gambia|2020-07-27	Africa|hCoV-19/South Africa/KRISP-0543/2020|EPI ISL 498084|C.2|South Africa|2020-07-12	0.0005757284	Africa
Africa|hCoV-19/Gambia/GC19-3210/2020|EPI ISL 561050|B.1.5.12|Gambia|2020-07-27	Africa|hCoV-19/South Africa/KRISP-0543/2020|EPI ISL 498084|C.2|South Africa|2020-07-12	0.0005898607	Africa
Africa|hCoV-19/Gambia/GC19-3214/2020|EPI ISL 561051|B.1.1.293|Gambia|2020-07-27	Africa|hCoV-19/South Africa/KRISP-0543/2020|EPI ISL 498084|C.2|South Africa|2020-07-12	0.0005079780	Africa
Africa|hCoV-19/Gambia/GC19-3219/2020|EPI ISL 561052|B.1.5.12|Gambia|2020-07-27	Africa|hCoV-19/South Africa/KRISP-0543/2020|EPI ISL 498084|C.2|South Africa|2020-07-12	0.0006051402	Africa
Africa|hCoV-19/Gambia/GC19-3246/2020|EPI ISL 561053|B.1.5.12|Gambia|2020-07-27	Africa|hCoV-19/South Africa/KRISP-0543/2020|EPI ISL 498084|C.2|South Africa|2020-07-12	0.0006095987	Africa
Africa|hCoV-19/Gambia/GC19-3255/2020|EPI ISL 561054|B.1.177|Gambia|2020-07-27	Africa|hCoV-19/South Africa/KRISP-0543/2020|EPI ISL 498084|C.2|South Africa|2020-07-12	0.0004402508	Africa
Africa|hCoV-19/Gambia/GC19-3266/2020|EPI ISL 561055|B.1.5|Gambia|2020-07-27	Africa|hCoV-19/South Africa/KRISP-0543/2020|EPI ISL 498084|C.2|South Africa|2020-07-12	0.0004063358	Africa
Africa|hCoV-19/Gambia/GC19-3267/2020|EPI ISL 561056|B.1.5.12|Gambia|2020-07-27	Africa|hCoV-19/South Africa/KRISP-0543/2020|EPI ISL 498084|C.2|South Africa|2020-07-12	0.0005418564	Africa
Africa|hCoV-19/Gambia/GC19-3278/2020|EPI ISL 561058|B.1.5.12|Gambia|2020-07-27	Africa|hCoV-19/South Africa/KRISP-0543/2020|EPI ISL 498084|C.2|South Africa|2020-07-12	0.0005756562	Africa
Africa|hCoV-19/Gambia/GC19-3301/2020|EPI ISL 561059|B.1.5.12|Gambia|2020-07-27	Africa|hCoV-19/South Africa/KRISP-0543/2020|EPI ISL 498084|C.2|South Africa|2020-07-12	0.0005757147	Africa
Africa|hCoV-19/Gambia/GC19-3317/2020|EPI ISL 561060|B.1.5|Gambia|2020-07-27	Africa|hCoV-19/South Africa/KRISP-0543/2020|EPI ISL 498084|C.2|South Africa|2020-07-12	0.0004706835	Africa
Africa|hCoV-19/Gambia/GC19-3323/2020|EPI ISL 561061|B.1.5|Gambia|2020-07-27	Africa|hCoV-19/South Africa/KRISP-0543/2020|EPI ISL 498084|C.2|South Africa|2020-07-12	0.0004402702	Africa
Africa|hCoV-19/Gambia/GC19-3358/2020|EPI ISL 561062|B.1.1.293|Gambia|2020-07-27	Africa|hCoV-19/South Africa/KRISP-0543/2020|EPI ISL 498084|C.2|South Africa|2020-07-12	0.0006050566	Africa
Africa|hCoV-19/Gambia/GC19-3365/2020|EPI ISL 561063|B.1.5.12|Gambia|2020-07-27	Africa|hCoV-19/South Africa/KRISP-0543/2020|EPI ISL 498084|C.2|South Africa|2020-07-12	0.0006434720	Africa
Africa|hCoV-19/Gambia/GC19-3373/2020|EPI ISL 561064|B.1.5|Gambia|2020-07-27	Africa|hCoV-19/South Africa/KRISP-0543/2020|EPI ISL 498084|C.2|South Africa|2020-07-12	0.0005079972	Africa
Africa|hCoV-19/Gambia/GC19-3374/2020|EPI ISL 561065|B.1.5.12|Gambia|2020-07-27	Africa|hCoV-19/South Africa/KRISP-0543/2020|EPI ISL 498084|C.2|South Africa|2020-07-12	0.0006095452	Africa
Africa|hCoV-19/Gambia/GC19-3375/2020|EPI ISL 561066|B.1.5.12|Gambia|2020-07-27	Africa|hCoV-19/South Africa/KRISP-0543/2020|EPI ISL 498084|C.2|South Africa|2020-07-12	0.0005756562	Africa
Africa|hCoV-19/Gambia/GC19-3380/2020|EPI ISL 561067|B.1.5.12|Gambia|2020-07-27	Africa|hCoV-19/South Africa/KRISP-0543/2020|EPI ISL 498084|C.2|South Africa|2020-07-12	0.0006095865	Africa
Africa|hCoV-19/Gambia/GC19-3381/2020|EPI ISL 561068|B.1.5.12|Gambia|2020-07-27	Africa|hCoV-19/South Africa/KRISP-0543/2020|EPI ISL 498084|C.2|South Africa|2020-07-12	0.0007732791	Africa
Africa|hCoV-19/Gambia/GC19-3396/2020|EPI ISL 561069|B.1.5.12|Gambia|2020-07-27	Africa|hCoV-19/South Africa/KRISP-0543/2020|EPI ISL 498084|C.2|South Africa|2020-07-12	0.0007396434	Africa
Africa|hCoV-19/Gambia/GC19-3398/2020|EPI ISL 561070|B.1.1.242|Gambia|2020-07-27	Africa|hCoV-19/South Africa/KRISP-0543/2020|EPI ISL 498084|C.2|South Africa|2020-07-12	0.0006722991	Africa
Africa|hCoV-19/Gambia/GC19-3399/2020|EPI ISL 561172|B.1.5|Gambia|2020-07-27	Africa|hCoV-19/South Africa/KRISP-0543/2020|EPI ISL 498084|C.2|South Africa|2020-07-12	0.0005042732	Africa
Africa|hCoV-19/Gambia/GC19-3400/2020|EPI ISL 561173|B.1.5|Gambia|2020-07-27	Africa|hCoV-19/South Africa/KRISP-0543/2020|EPI ISL 498084|C.2|South Africa|2020-07-12	0.0005715021	Africa
Africa|hCoV-19/Gambia/GC19-3407/2020|EPI ISL 561174|B.1.1.242|Gambia|2020-07-27	Africa|hCoV-19/South Africa/KRISP-0543/2020|EPI ISL 498084|C.2|South Africa|2020-07-12	0.0005378627	Africa
Africa|hCoV-19/Gambia/GC19-3411/2020|EPI ISL 561175|B.1.5.12|Gambia|2020-07-27	Africa|hCoV-19/South Africa/KRISP-0543/2020|EPI ISL 498084|C.2|South Africa|2020-07-12	0.0006830424	Africa
Africa|hCoV-19/Gambia/GC19-3418/2020|EPI ISL 561176|B.1.1.242|Gambia|2020-07-27	Africa|hCoV-19/South Africa/KRISP-0543/2020|EPI ISL 498084|C.2|South Africa|2020-07-12	0.0006050853	Africa
Africa|hCoV-19/Gambia/GC19-3429/2020|EPI ISL 561178|B.1.5.12|Gambia|2020-07-27	Africa|hCoV-19/South Africa/KRISP-0543/2020|EPI ISL 498084|C.2|South Africa|2020-07-12	0.0006050590	Africa
Africa|hCoV-19/Gambia/GC19-3432/2020|EPI ISL 561179|B.1.5.12|Gambia|2020-07-27	Africa|hCoV-19/South Africa/KRISP-0543/2020|EPI ISL 498084|C.2|South Africa|2020-07-12	0.0007791165	Africa
Africa|hCoV-19/Gambia/GC19-3438/2020|EPI ISL 561180|B.1.5.12|Gambia|2020-07-27	Africa|hCoV-19/South Africa/KRISP-0543/2020|EPI ISL 498084|C.2|South Africa|2020-07-12	0.0007396856	Africa
Africa|hCoV-19/Gambia/GC19-3445/2020|EPI ISL 561181|B.1.5.12|Gambia|2020-07-27	Africa|hCoV-19/South Africa/KRISP-0543/2020|EPI ISL 498084|C.2|South Africa|2020-07-12	0.0008069164	Africa
Africa|hCoV-19/Gambia/GC19-3448/2020|EPI ISL 561183|B.1.5|Gambia|2020-07-27	Africa|hCoV-19/South Africa/KRISP-0543/2020|EPI ISL 498084|C.2|South Africa|2020-07-12	0.0005470858	Africa
Africa|hCoV-19/Gambia/GC19-3497/2020|EPI ISL 561184|B.1.5.12|Gambia|2020-07-27	Africa|hCoV-19/South Africa/KRISP-0543/2020|EPI ISL 498084|C.2|South Africa|2020-07-12	0.0007395938	Africa
Africa|hCoV-19/Gambia/GC19-3503/2020|EPI ISL 561186|B.1.5.12|Gambia|2020-07-27	Africa|hCoV-19/South Africa/KRISP-0543/2020|EPI ISL 498084|C.2|South Africa|2020-07-12	0.0006487441	Africa
Africa|hCoV-19/Gambia/GC19-3504/2020|EPI ISL 561187|B.1.5.12|Gambia|2020-07-27	Africa|hCoV-19/South Africa/KRISP-0543/2020|EPI ISL 498084|C.2|South Africa|2020-07-12	0.0007112447	Africa
Africa|hCoV-19/Gambia/GC19-3505/2020|EPI ISL 561188|B.1.5.12|Gambia|2020-07-27	Africa|hCoV-19/South Africa/KRISP-0543/2020|EPI ISL 498084|C.2|South Africa|2020-07-12	0.0006723692	Africa
Africa|hCoV-19/Gambia/GC19-3529/2020|EPI ISL 561191|B.1.5.12|Gambia|2020-07-27	Africa|hCoV-19/South Africa/KRISP-0543/2020|EPI ISL 498084|C.2|South Africa|2020-07-12	0.0007396609	Africa
Africa|hCoV-19/Gambia/GC19-3530/2020|EPI ISL 561192|B.1.5.12|Gambia|2020-07-27	Africa|hCoV-19/South Africa/KRISP-0543/2020|EPI ISL 498084|C.2|South Africa|2020-07-12	0.0006206189	Africa
Africa|hCoV-19/Gambia/GC19-3533/2020|EPI ISL 561193|B.1.1.293|Gambia|2020-07-27	Africa|hCoV-19/South Africa/KRISP-0543/2020|EPI ISL 498084|C.2|South Africa|2020-07-12	0.0005378373	Africa
Africa|hCoV-19/Gambia/GC19-3535/2020|EPI ISL 561194|B.1.1.242|Gambia|2020-07-27	Africa|hCoV-19/South Africa/KRISP-0543/2020|EPI ISL 498084|C.2|South Africa|2020-07-12	0.0006050651	Africa
Africa|hCoV-19/Gambia/GC19-3550/2020|EPI ISL 561195|B.1.5.12|Gambia|2020-07-27	Africa|hCoV-19/South Africa/KRISP-0543/2020|EPI ISL 498084|C.2|South Africa|2020-07-12	0.0007060161	Africa
Africa|hCoV-19/Gambia/GC19-3565/2020|EPI ISL 561196|B.1.5.12|Gambia|2020-07-27	Africa|hCoV-19/South Africa/KRISP-0543/2020|EPI ISL 498084|C.2|South Africa|2020-07-12	0.0006386863	Africa
Africa|hCoV-19/Gambia/GC19-3578/2020|EPI ISL 561197|B.1.5.12|Gambia|2020-07-27	Africa|hCoV-19/South Africa/KRISP-0543/2020|EPI ISL 498084|C.2|South Africa|2020-07-12	0.0006726314	Africa
Africa|hCoV-19/Gambia/GC19-3629/2020|EPI ISL 561199|B.1.5.12|Gambia|2020-07-27	Africa|hCoV-19/South Africa/KRISP-0543/2020|EPI ISL 498084|C.2|South Africa|2020-07-12	0.0007733130	Africa
Africa|hCoV-19/Gambia/GC19-3656/2020|EPI ISL 561201|B.1.5.12|Gambia|2020-07-27	Africa|hCoV-19/South Africa/KRISP-0543/2020|EPI ISL 498084|C.2|South Africa|2020-07-12	0.0006723827	Africa
Africa|hCoV-19/Gambia/GC19-3659/2020|EPI ISL 561202|B.1.1|Gambia|2020-07-27	Africa|hCoV-19/South Africa/KRISP-0543/2020|EPI ISL 498084|C.2|South Africa|2020-07-12	0.0005714943	Africa
Africa|hCoV-19/Gambia/GC19-3666/2020|EPI ISL 561204|B.1.5.12|Gambia|2020-07-27	Africa|hCoV-19/South Africa/KRISP-0543/2020|EPI ISL 498084|C.2|South Africa|2020-07-12	0.0007456842	Africa
Africa|hCoV-19/Gambia/GC19-3769/2020|EPI ISL 561072|B.1.292|Gambia|2020-07-27	Africa|hCoV-19/South Africa/KRISP-0543/2020|EPI ISL 498084|C.2|South Africa|2020-07-12	0.0006828697	Africa
Africa|hCoV-19/Gambia/GC19-3773/2020|EPI ISL 561073|B.1.5.12|Gambia|2020-07-27	Africa|hCoV-19/South Africa/KRISP-0543/2020|EPI ISL 498084|C.2|South Africa|2020-07-12	0.0007396434	Africa
Africa|hCoV-19/Gambia/GC19-3774/2020|EPI ISL 561074|B.1.5.12|Gambia|2020-07-27	Africa|hCoV-19/South Africa/KRISP-0543/2020|EPI ISL 498084|C.2|South Africa|2020-07-12	0.0007060090	Africa
Africa|hCoV-19/Gambia/GC19-3794/2020|EPI ISL 561078|B.1.5.12|Gambia|2020-07-27	Africa|hCoV-19/South Africa/KRISP-0543/2020|EPI ISL 498084|C.2|South Africa|2020-07-12	0.0007170478	Africa
Africa|hCoV-19/Gambia/GC19-3796/2020|EPI ISL 561079|B.1.5.12|Gambia|2020-07-27	Africa|hCoV-19/South Africa/KRISP-0543/2020|EPI ISL 498084|C.2|South Africa|2020-07-12	0.0007396084	Africa
Africa|hCoV-19/Gambia/GC19-3798/2020|EPI ISL 561080|B.1.1.242|Gambia|2020-07-27	Africa|hCoV-19/South Africa/KRISP-0543/2020|EPI ISL 498084|C.2|South Africa|2020-07-12	0.0006449070	Africa
Africa|hCoV-19/Gambia/GC19-3799/2020|EPI ISL 561081|B.1.1.242|Gambia|2020-07-27	Africa|hCoV-19/South Africa/KRISP-0543/2020|EPI ISL 498084|C.2|South Africa|2020-07-12	0.0006386435	Africa
Africa|hCoV-19/Gambia/GC19-3802/2020|EPI ISL 561082|B.1.5.12|Gambia|2020-07-27	Africa|hCoV-19/South Africa/KRISP-0543/2020|EPI ISL 498084|C.2|South Africa|2020-07-12	0.0007732687	Africa
Africa|hCoV-19/Gambia/GC19-3805/2020|EPI ISL 561083|B.1.5.12|Gambia|2020-07-27	Africa|hCoV-19/South Africa/KRISP-0543/2020|EPI ISL 498084|C.2|South Africa|2020-07-12	0.0007396260	Africa
Africa|hCoV-19/Gambia/GC19-3806/2020|EPI ISL 561084|B.1.1.293|Gambia|2020-07-27	Africa|hCoV-19/South Africa/KRISP-0543/2020|EPI ISL 498084|C.2|South Africa|2020-07-12	0.0005377938	Africa
Africa|hCoV-19/Gambia/GC19-3807/2020|EPI ISL 561085|B.1.1.293|Gambia|2020-07-27	Africa|hCoV-19/South Africa/KRISP-0543/2020|EPI ISL 498084|C.2|South Africa|2020-07-12	0.0005714616	Africa
Africa|hCoV-19/Gambia/GC19-3812/2020|EPI ISL 561086|B.1.1.293|Gambia|2020-07-27	Africa|hCoV-19/South Africa/KRISP-0543/2020|EPI ISL 498084|C.2|South Africa|2020-07-12	0.0006063322	Africa
Africa|hCoV-19/Gambia/GC19-3813/2020|EPI ISL 561087|B.1.1.293|Gambia|2020-07-27	Africa|hCoV-19/South Africa/KRISP-0543/2020|EPI ISL 498084|C.2|South Africa|2020-07-12	0.0005714423	Africa
Africa|hCoV-19/Gambia/GC19-3814/2020|EPI ISL 561088|B.1|Gambia|2020-07-27	Africa|hCoV-19/South Africa/KRISP-0543/2020|EPI ISL 498084|C.2|South Africa|2020-07-12	0.0008406618	Africa
Africa|hCoV-19/Gambia/GC19-3816/2020|EPI ISL 561089|B.1.1.293|Gambia|2020-07-27	Africa|hCoV-19/South Africa/KRISP-0543/2020|EPI ISL 498084|C.2|South Africa|2020-07-12	0.0005418178	Africa
Africa|hCoV-19/Gambia/GC19-3818/2020|EPI ISL 561090|B.1.1.293|Gambia|2020-07-27	Africa|hCoV-19/South Africa/KRISP-0543/2020|EPI ISL 498084|C.2|South Africa|2020-07-12	0.0006386839	Africa
Africa|hCoV-19/Gambia/GC19-3820/2020|EPI ISL 561091|B.1.1.293|Gambia|2020-07-27	Africa|hCoV-19/South Africa/KRISP-0543/2020|EPI ISL 498084|C.2|South Africa|2020-07-12	0.0005714424	Africa
Africa|hCoV-19/Gambia/GC19-3821/2020|EPI ISL 561092|B.1.5.12|Gambia|2020-07-27	Africa|hCoV-19/South Africa/KRISP-0543/2020|EPI ISL 498084|C.2|South Africa|2020-07-12	0.0006550661	Africa
Africa|hCoV-19/Gambia/GC19-3822/2020|EPI ISL 561093|B.1.5.12|Gambia|2020-07-27	Africa|hCoV-19/South Africa/KRISP-0543/2020|EPI ISL 498084|C.2|South Africa|2020-07-12	0.0007396435	Africa
Africa|hCoV-19/Gambia/GC19-3823/2020|EPI ISL 561094|B.1.5.12|Gambia|2020-07-27	Africa|hCoV-19/South Africa/KRISP-0543/2020|EPI ISL 498084|C.2|South Africa|2020-07-12	0.0007451763	Africa
Africa|hCoV-19/Gambia/GC19-3835/2020|EPI ISL 561096|B.1.1.293|Gambia|2020-07-27	Africa|hCoV-19/South Africa/KRISP-0543/2020|EPI ISL 498084|C.2|South Africa|2020-07-12	0.0005378118	Africa
Africa|hCoV-19/Gambia/GC19-3836/2020|EPI ISL 561097|B.1.5.12|Gambia|2020-07-27	Africa|hCoV-19/South Africa/KRISP-0543/2020|EPI ISL 498084|C.2|South Africa|2020-07-12	0.0007059616	Africa
Africa|hCoV-19/Gambia/GC19-3839/2020|EPI ISL 561098|B.1.5.12|Gambia|2020-07-27	Africa|hCoV-19/South Africa/KRISP-0543/2020|EPI ISL 498084|C.2|South Africa|2020-07-12	0.0007396434	Africa
Africa|hCoV-19/Gambia/GC19-3842/2020|EPI ISL 561099|B.1.1.293|Gambia|2020-07-27	Africa|hCoV-19/South Africa/KRISP-0543/2020|EPI ISL 498084|C.2|South Africa|2020-07-12	0.0006386967	Africa
Africa|hCoV-19/Gambia/GC19-3846/2020|EPI ISL 561100|B.1.1.293|Gambia|2020-07-27	Africa|hCoV-19/South Africa/KRISP-0543/2020|EPI ISL 498084|C.2|South Africa|2020-07-12	0.0006050688	Africa
Africa|hCoV-19/Gambia/GC19-3852/2020|EPI ISL 561101|B.1.5.12|Gambia|2020-07-27	Africa|hCoV-19/South Africa/KRISP-0543/2020|EPI ISL 498084|C.2|South Africa|2020-07-12	0.0007512673	Africa
Africa|hCoV-19/Gambia/GC19-3854/2020|EPI ISL 561102|B.1.1.293|Gambia|2020-07-27	Africa|hCoV-19/South Africa/KRISP-0543/2020|EPI ISL 498084|C.2|South Africa|2020-07-12	0.0006386967	Africa
Africa|hCoV-19/Gambia/GC192573/2020|EPI ISL 561115|B.1.5.12|Gambia|2020-07-21	Africa|hCoV-19/South Africa/KRISP-0543/2020|EPI ISL 498084|C.2|South Africa|2020-07-12	0.0007396757	Africa
Africa|hCoV-19/Gambia/GC192576/2020|EPI ISL 561117|B.1.5.12|Gambia|2020-07-21	Africa|hCoV-19/South Africa/KRISP-0543/2020|EPI ISL 498084|C.2|South Africa|2020-07-12	0.0006439671	Africa
Africa|hCoV-19/Gambia/GC192579/2020|EPI ISL 561118|B.1.5.12|Gambia|2020-07-21	Africa|hCoV-19/South Africa/KRISP-0543/2020|EPI ISL 498084|C.2|South Africa|2020-07-12	0.0006477424	Africa
Africa|hCoV-19/Gambia/GC192602/2020|EPI ISL 561120|B.1.1.293|Gambia|2020-07-21	Africa|hCoV-19/South Africa/KRISP-0543/2020|EPI ISL 498084|C.2|South Africa|2020-07-12	0.0006386838	Africa
Africa|hCoV-19/Gambia/GC192610/2020|EPI ISL 561121|B.1.1.293|Gambia|2020-07-21	Africa|hCoV-19/South Africa/KRISP-0543/2020|EPI ISL 498084|C.2|South Africa|2020-07-12	0.0006386840	Africa
Africa|hCoV-19/Gambia/GC192751/2020|EPI ISL 561138|B.1.5.12|Gambia|2020-07-21	Africa|hCoV-19/South Africa/KRISP-0543/2020|EPI ISL 498084|C.2|South Africa|2020-07-12	0.0007733284	Africa
Africa|hCoV-19/Gambia/GC192756/2020|EPI ISL 561139|B.1.5.12|Gambia|2020-07-22	Africa|hCoV-19/South Africa/KRISP-0543/2020|EPI ISL 498084|C.2|South Africa|2020-07-12	0.0007060090	Africa
Africa|hCoV-19/Gambia/GC192772/2020|EPI ISL 561140|B.1.1|Gambia|2020-07-22	Africa|hCoV-19/South Africa/KRISP-0543/2020|EPI ISL 498084|C.2|South Africa|2020-07-12	0.0006050568	Africa
Africa|hCoV-19/Gambia/GC192778/2020|EPI ISL 561141|B.1.1|Gambia|2020-07-22	Africa|hCoV-19/South Africa/KRISP-0543/2020|EPI ISL 498084|C.2|South Africa|2020-07-12	0.0006051178	Africa
Africa|hCoV-19/Gambia/GC192781/2020|EPI ISL 561142|B.1.5.12|Gambia|2020-07-22	Africa|hCoV-19/South Africa/KRISP-0543/2020|EPI ISL 498084|C.2|South Africa|2020-07-12	0.0007396435	Africa
Africa|hCoV-19/Gambia/GC192782/2020|EPI ISL 561143|B.1.5.12|Gambia|2020-07-22	Africa|hCoV-19/South Africa/KRISP-0543/2020|EPI ISL 498084|C.2|South Africa|2020-07-12	0.0007396609	Africa
Africa|hCoV-19/Gambia/GC192786/2020|EPI ISL 561144|B.1.1.293|Gambia|2020-07-22	Africa|hCoV-19/South Africa/KRISP-0543/2020|EPI ISL 498084|C.2|South Africa|2020-07-12	0.0005714175	Africa
Africa|hCoV-19/Gambia/GC192789/2020|EPI ISL 561145|B.1|Gambia|2020-07-22	Africa|hCoV-19/South Africa/KRISP-0543/2020|EPI ISL 498084|C.2|South Africa|2020-07-12	0.0006723443	Africa
Africa|hCoV-19/Gambia/GC192811/2020|EPI ISL 561147|B.1.5.12|Gambia|2020-07-22	Africa|hCoV-19/South Africa/KRISP-0543/2020|EPI ISL 498084|C.2|South Africa|2020-07-12	0.0007175867	Africa
Africa|hCoV-19/Gambia/GC192812/2020|EPI ISL 561148|B.1.1.293|Gambia|2020-07-22	Africa|hCoV-19/South Africa/KRISP-0543/2020|EPI ISL 498084|C.2|South Africa|2020-07-12	0.0005041495	Africa
Africa|hCoV-19/Gambia/NPHL-038/2020|EPI ISL 561205|B.1.1|Gambia|2020	Africa|hCoV-19/South Africa/KRISP-0543/2020|EPI ISL 498084|C.2|South Africa|2020-07-12	0.0006386990	Africa
Africa|hCoV-19/Gambia/NPHL-061/2020|EPI ISL 561206|B.1.5.12|Gambia|2020	Africa|hCoV-19/South Africa/KRISP-0543/2020|EPI ISL 498084|C.2|South Africa|2020-07-12	0.0008069354	Africa
Africa|hCoV-19/Gambia/NPHL-1168/2020|EPI ISL 561212|B.1.5.12|Gambia|2020-06-27	Africa|hCoV-19/South Africa/KRISP-0543/2020|EPI ISL 498084|C.2|South Africa|2020-07-12	0.0008069837	Africa
Africa|hCoV-19/Gambia/NPHL-1208/2020|EPI ISL 561213|B.1.5.12|Gambia|2020-06-30	Africa|hCoV-19/South Africa/KRISP-0543/2020|EPI ISL 498084|C.2|South Africa|2020-07-12	0.0005791322	Africa
Africa|hCoV-19/Gambia/NPHL-1209/2020|EPI ISL 561214|B.1.5.12|Gambia|2020-06-30	Africa|hCoV-19/South Africa/KRISP-0543/2020|EPI ISL 498084|C.2|South Africa|2020-07-12	0.0005494845	Africa
Africa|hCoV-19/Gambia/NPHL-1212/2020|EPI ISL 561215|B.1.5.12|Gambia|2020-06-30	Africa|hCoV-19/South Africa/KRISP-0543/2020|EPI ISL 498084|C.2|South Africa|2020-07-12	0.0006723147	Africa
Africa|hCoV-19/Gambia/NPHL-1224/2020|EPI ISL 561217|B.1.1.293|Gambia|2020-06-30	Africa|hCoV-19/South Africa/KRISP-0543/2020|EPI ISL 498084|C.2|South Africa|2020-07-12	0.0004917811	Africa
Africa|hCoV-19/Gambia/NPHL-1230/2020|EPI ISL 561218|B.1.5|Gambia|2020-06-30	Africa|hCoV-19/South Africa/KRISP-0543/2020|EPI ISL 498084|C.2|South Africa|2020-07-12	0.0005109208	Africa
Africa|hCoV-19/Gambia/NPHL-1248/2020|EPI ISL 561222|B.1.5|Gambia|2020-07-01	Africa|hCoV-19/South Africa/KRISP-0543/2020|EPI ISL 498084|C.2|South Africa|2020-07-12	0.0005108860	Africa
Africa|hCoV-19/Gambia/NPHL-1258/2020|EPI ISL 561223|B.1.292|Gambia|2020-07-02	Africa|hCoV-19/South Africa/KRISP-0543/2020|EPI ISL 498084|C.2|South Africa|2020-07-12	0.0006386987	Africa
Africa|hCoV-19/Gambia/NPHL-1422/2020|EPI ISL 561228|B.1.5|Gambia|2020-07-04	Africa|hCoV-19/South Africa/KRISP-0543/2020|EPI ISL 498084|C.2|South Africa|2020-07-12	0.0004594789	Africa
Africa|hCoV-19/Gambia/NPHL-1424/2020|EPI ISL 561229|B.1.292|Gambia|2020-07-04	Africa|hCoV-19/South Africa/KRISP-0543/2020|EPI ISL 498084|C.2|South Africa|2020-07-12	0.0006388906	Africa
Africa|hCoV-19/Gambia/NPHL-1446/2020|EPI ISL 561230|B.1.5|Gambia|2020-07-04	Africa|hCoV-19/South Africa/KRISP-0543/2020|EPI ISL 498084|C.2|South Africa|2020-07-12	0.0005108861	Africa
Africa|hCoV-19/Gambia/NPHL-1477/2020|EPI ISL 561231|B.1.5|Gambia|2020	Africa|hCoV-19/South Africa/KRISP-0543/2020|EPI ISL 498084|C.2|South Africa|2020-07-12	0.0005275947	Africa
Africa|hCoV-19/Gambia/NPHL-1514/2020|EPI ISL 561232|B.1.1|Gambia|2020	Africa|hCoV-19/South Africa/KRISP-0543/2020|EPI ISL 498084|C.2|South Africa|2020-07-12	0.0005377705	Africa
Africa|hCoV-19/Gambia/NPHL-1641/2020|EPI ISL 561235|B.1.292|Gambia|2020-07-31	Africa|hCoV-19/South Africa/KRISP-0543/2020|EPI ISL 498084|C.2|South Africa|2020-07-12	0.0006966562	Africa
Africa|hCoV-19/Gambia/NPHL-1645/2020|EPI ISL 561236|B.1.1.293|Gambia|2020-08-04	Africa|hCoV-19/South Africa/KRISP-0543/2020|EPI ISL 498084|C.2|South Africa|2020-07-12	0.0005747922	Africa
Africa|hCoV-19/Gambia/NPHL-1711/2020|EPI ISL 561237|B.1.1.293|Gambia|2020-08-04	Africa|hCoV-19/South Africa/KRISP-0543/2020|EPI ISL 498084|C.2|South Africa|2020-07-12	0.0005041494	Africa
Africa|hCoV-19/Gambia/NPHL-1746/2020|EPI ISL 561238|B.1.1|Gambia|2020-07-20	Africa|hCoV-19/South Africa/KRISP-0543/2020|EPI ISL 498084|C.2|South Africa|2020-07-12	0.0004369707	Africa
Africa|hCoV-19/Gambia/NPHL-1921/2020|EPI ISL 561239|B.1.1|Gambia|2020	Africa|hCoV-19/South Africa/KRISP-0543/2020|EPI ISL 498084|C.2|South Africa|2020-07-12	0.0006050568	Africa
Africa|hCoV-19/Gambia/NPHL-1968/2020|EPI ISL 561240|B.1.1|Gambia|2020-07-16	Africa|hCoV-19/South Africa/KRISP-0543/2020|EPI ISL 498084|C.2|South Africa|2020-07-12	0.0006050568	Africa
Africa|hCoV-19/Gambia/NPHL-2037/2020|EPI ISL 561241|B.1.1|Gambia|2020-07-15	Africa|hCoV-19/South Africa/KRISP-0543/2020|EPI ISL 498084|C.2|South Africa|2020-07-12	0.0005714502	Africa
Africa|hCoV-19/Gambia/NPHL-2268/2020|EPI ISL 561242|B.1.1|Gambia|2020	Africa|hCoV-19/South Africa/KRISP-0543/2020|EPI ISL 498084|C.2|South Africa|2020-07-12	0.0004042692	Africa
Africa|hCoV-19/Gambia/NPHL-2344/2020|EPI ISL 561243|B.1.292|Gambia|2020	Africa|hCoV-19/South Africa/KRISP-0543/2020|EPI ISL 498084|C.2|South Africa|2020-07-12	0.0007060205	Africa
Africa|hCoV-19/Gambia/NPHL-2374/2020|EPI ISL 561244|B.1.5.12|Gambia|2020	Africa|hCoV-19/South Africa/KRISP-0543/2020|EPI ISL 498084|C.2|South Africa|2020-07-12	0.0006723375	Africa
Africa|hCoV-19/Gambia/NPHL-242/2020|EPI ISL 561245|B.1.5|Gambia|2020	Africa|hCoV-19/South Africa/KRISP-0543/2020|EPI ISL 498084|C.2|South Africa|2020-07-12	0.0005042411	Africa
Africa|hCoV-19/Gambia/NPHL-243/2020|EPI ISL 561246|B.1.5|Gambia|2020	Africa|hCoV-19/South Africa/KRISP-0543/2020|EPI ISL 498084|C.2|South Africa|2020-07-12	0.0004808219	Africa
Africa|hCoV-19/Gambia/NPHL-244/2020|EPI ISL 561247|B.1.1.293|Gambia|2020	Africa|hCoV-19/South Africa/KRISP-0543/2020|EPI ISL 498084|C.2|South Africa|2020-07-12	0.0005424681	Africa
Africa|hCoV-19/Gambia/NPHL-2443/2020|EPI ISL 561248|B.1.5.12|Gambia|2020	Africa|hCoV-19/South Africa/KRISP-0543/2020|EPI ISL 498084|C.2|South Africa|2020-07-12	0.0006723150	Africa
Africa|hCoV-19/Gambia/NPHL-2444/2020|EPI ISL 561249|B.1.292|Gambia|2020-07-21	Africa|hCoV-19/South Africa/KRISP-0543/2020|EPI ISL 498084|C.2|South Africa|2020-07-12	0.0006723283	Africa
Africa|hCoV-19/Gambia/NPHL-2446/2020|EPI ISL 561250|B.1.1|Gambia|2020	Africa|hCoV-19/South Africa/KRISP-0543/2020|EPI ISL 498084|C.2|South Africa|2020-07-12	0.0006205525	Africa
Africa|hCoV-19/Gambia/NPHL-245/2020|EPI ISL 561251|B.1.1|Gambia|2020	Africa|hCoV-19/South Africa/KRISP-0543/2020|EPI ISL 498084|C.2|South Africa|2020-07-12	0.0004401808	Africa
Africa|hCoV-19/Gambia/NPHL-2457/2020|EPI ISL 561252|B.1.1|Gambia|2020-07-21	Africa|hCoV-19/South Africa/KRISP-0543/2020|EPI ISL 498084|C.2|South Africa|2020-07-12	0.0006205311	Africa
Africa|hCoV-19/Gambia/NPHL-2458/2020|EPI ISL 561253|B.1.292|Gambia|2020-07-21	Africa|hCoV-19/South Africa/KRISP-0543/2020|EPI ISL 498084|C.2|South Africa|2020-07-12	0.0006897620	Africa
Africa|hCoV-19/Gambia/NPHL-2463/2020|EPI ISL 561254|B.1.1|Gambia|2020	Africa|hCoV-19/South Africa/KRISP-0543/2020|EPI ISL 498084|C.2|South Africa|2020-07-12	0.0006267744	Africa
Africa|hCoV-19/Gambia/NPHL-2465/2020|EPI ISL 561255|B.1.1|Gambia|2020-07-21	Africa|hCoV-19/South Africa/KRISP-0543/2020|EPI ISL 498084|C.2|South Africa|2020-07-12	0.0006205739	Africa
Africa|hCoV-19/Gambia/NPHL-2469/2020|EPI ISL 561256|B.1.5.12|Gambia|2020-07-21	Africa|hCoV-19/South Africa/KRISP-0543/2020|EPI ISL 498084|C.2|South Africa|2020-07-12	0.0007586049	Africa
Africa|hCoV-19/Gambia/NPHL-247/2020|EPI ISL 561257|B.1.1.293|Gambia|2020	Africa|hCoV-19/South Africa/KRISP-0543/2020|EPI ISL 498084|C.2|South Africa|2020-07-12	0.0005378012	Africa
Africa|hCoV-19/Gambia/NPHL-2470/2020|EPI ISL 561258|B.1.1|Gambia|2020-07-21	Africa|hCoV-19/South Africa/KRISP-0543/2020|EPI ISL 498084|C.2|South Africa|2020-07-12	0.0006205525	Africa
Africa|hCoV-19/Gambia/NPHL-2472/2020|EPI ISL 561259|B.1.5.12|Gambia|2020-07-21	Africa|hCoV-19/South Africa/KRISP-0543/2020|EPI ISL 498084|C.2|South Africa|2020-07-12	0.0005516060	Africa
Africa|hCoV-19/Gambia/NPHL-2473/2020|EPI ISL 561260|B.1.5.12|Gambia|2020-07-21	Africa|hCoV-19/South Africa/KRISP-0543/2020|EPI ISL 498084|C.2|South Africa|2020-07-12	0.0008069949	Africa
Africa|hCoV-19/Gambia/NPHL-2478/2020|EPI ISL 561261|B.1.5.12|Gambia|2020-07-21	Africa|hCoV-19/South Africa/KRISP-0543/2020|EPI ISL 498084|C.2|South Africa|2020-07-12	0.0005920198	Africa
Africa|hCoV-19/Gambia/NPHL-2497/2020|EPI ISL 561262|B.1.1.242|Gambia|2020-07-21	Africa|hCoV-19/South Africa/KRISP-0543/2020|EPI ISL 498084|C.2|South Africa|2020-07-12	0.0005919229	Africa
Africa|hCoV-19/Gambia/NPHL-2504/2020|EPI ISL 561264|B.1.5.12|Gambia|2020-07-23	Africa|hCoV-19/South Africa/KRISP-0543/2020|EPI ISL 498084|C.2|South Africa|2020-07-12	0.0008208790	Africa
Africa|hCoV-19/Gambia/NPHL-2514/2020|EPI ISL 561265|B.1.5.12|Gambia|2020-07-21	Africa|hCoV-19/South Africa/KRISP-0543/2020|EPI ISL 498084|C.2|South Africa|2020-07-12	0.0007586126	Africa
Africa|hCoV-19/Gambia/NPHL-2521/2020|EPI ISL 561266|B.1.5.12|Gambia|2020-07-23	Africa|hCoV-19/South Africa/KRISP-0543/2020|EPI ISL 498084|C.2|South Africa|2020-07-12	0.0007585815	Africa
Africa|hCoV-19/Gambia/NPHL-2522/2020|EPI ISL 561267|B.1.1.293|Gambia|2020-07-22	Africa|hCoV-19/South Africa/KRISP-0543/2020|EPI ISL 498084|C.2|South Africa|2020-07-12	0.0005865564	Africa
Africa|hCoV-19/Gambia/NPHL-2524/2020|EPI ISL 561268|B.1.1|Gambia|2020-07-24	Africa|hCoV-19/South Africa/KRISP-0543/2020|EPI ISL 498084|C.2|South Africa|2020-07-12	0.0005714502	Africa
Africa|hCoV-19/Gambia/NPHL-2529/2020|EPI ISL 561269|B.1.1.293|Gambia|2020-07-21	Africa|hCoV-19/South Africa/KRISP-0543/2020|EPI ISL 498084|C.2|South Africa|2020-07-12	0.0005515357	Africa
Africa|hCoV-19/Gambia/NPHL-253/2020|EPI ISL 561270|B.1.1.293|Gambia|2020	Africa|hCoV-19/South Africa/KRISP-0543/2020|EPI ISL 498084|C.2|South Africa|2020-07-12	0.0005714061	Africa
Africa|hCoV-19/Gambia/NPHL-2537/2020|EPI ISL 561271|B.1.1|Gambia|2020	Africa|hCoV-19/South Africa/KRISP-0543/2020|EPI ISL 498084|C.2|South Africa|2020-07-12	0.0006486843	Africa
Africa|hCoV-19/Gambia/NPHL-2538/2020|EPI ISL 561272|B.1.5.12|Gambia|2020-07-21	Africa|hCoV-19/South Africa/KRISP-0543/2020|EPI ISL 498084|C.2|South Africa|2020-07-12	0.0007240680	Africa
Africa|hCoV-19/Gambia/NPHL-2550/2020|EPI ISL 561274|B.1.292|Gambia|2020-07-21	Africa|hCoV-19/South Africa/KRISP-0543/2020|EPI ISL 498084|C.2|South Africa|2020-07-12	0.0006550796	Africa
Africa|hCoV-19/Gambia/NPHL-2554/2020|EPI ISL 561275|B.1.5.12|Gambia|2020	Africa|hCoV-19/South Africa/KRISP-0543/2020|EPI ISL 498084|C.2|South Africa|2020-07-12	0.0006551113	Africa
Africa|hCoV-19/Gambia/NPHL-2555/2020|EPI ISL 561276|B.1.1|Gambia|2020-07-21	Africa|hCoV-19/South Africa/KRISP-0543/2020|EPI ISL 498084|C.2|South Africa|2020-07-12	0.0005921123	Africa
Africa|hCoV-19/Gambia/NPHL-256/2020|EPI ISL 561277|B.1.1.293|Gambia|2020	Africa|hCoV-19/South Africa/KRISP-0543/2020|EPI ISL 498084|C.2|South Africa|2020-07-12	0.0004705617	Africa
Africa|hCoV-19/Gambia/NPHL-2560/2020|EPI ISL 561278|B.1.1|Gambia|2020	Africa|hCoV-19/South Africa/KRISP-0543/2020|EPI ISL 498084|C.2|South Africa|2020-07-12	0.0006205311	Africa
Africa|hCoV-19/Gambia/NPHL-2567/2020|EPI ISL 561279|B.1|Gambia|2020	Africa|hCoV-19/South Africa/KRISP-0543/2020|EPI ISL 498084|C.2|South Africa|2020-07-12	0.0008743441	Africa
Africa|hCoV-19/Gambia/NPHL-2573/2020|EPI ISL 561280|B.1.1.293|Gambia|2020	Africa|hCoV-19/South Africa/KRISP-0543/2020|EPI ISL 498084|C.2|South Africa|2020-07-12	0.0005516117	Africa
Africa|hCoV-19/Gambia/NPHL-2586/2020|EPI ISL 561281|B.1.5.12|Gambia|2020-07-23	Africa|hCoV-19/South Africa/KRISP-0543/2020|EPI ISL 498084|C.2|South Africa|2020-07-12	0.0006616116	Africa
Africa|hCoV-19/Gambia/NPHL-2588/2020|EPI ISL 561282|B.1.1|Gambia|2020	Africa|hCoV-19/South Africa/KRISP-0543/2020|EPI ISL 498084|C.2|South Africa|2020-07-12	0.0006386840	Africa
Africa|hCoV-19/Gambia/NPHL-2615/2020|EPI ISL 561283|B.1.1.293|Gambia|2020-08-18	Africa|hCoV-19/South Africa/KRISP-0543/2020|EPI ISL 498084|C.2|South Africa|2020-07-12	0.0005714061	Africa
Africa|hCoV-19/Gambia/NPHL-2626/2020|EPI ISL 561284|B.1.1.293|Gambia|2020	Africa|hCoV-19/South Africa/KRISP-0543/2020|EPI ISL 498084|C.2|South Africa|2020-07-12	0.0005714886	Africa
Africa|hCoV-19/Gambia/NPHL-2640/2020|EPI ISL 561285|B.1.5.12|Gambia|2020-06-17	Africa|hCoV-19/South Africa/KRISP-0543/2020|EPI ISL 498084|C.2|South Africa|2020-07-12	0.0006387141	Africa
Africa|hCoV-19/Gambia/NPHL-266/2020|EPI ISL 561286|B.1.5.12|Gambia|2020	Africa|hCoV-19/South Africa/KRISP-0543/2020|EPI ISL 498084|C.2|South Africa|2020-07-12	0.0007241078	Africa
Africa|hCoV-19/Gambia/NPHL-2706/2020|EPI ISL 561287|B.1.292|Gambia|2020	Africa|hCoV-19/South Africa/KRISP-0543/2020|EPI ISL 498084|C.2|South Africa|2020-07-12	0.0007059591	Africa
Africa|hCoV-19/Gambia/NPHL-2712/2020|EPI ISL 561288|B.1.5.12|Gambia|2020-08-03	Africa|hCoV-19/South Africa/KRISP-0543/2020|EPI ISL 498084|C.2|South Africa|2020-07-12	0.0007396757	Africa
Africa|hCoV-19/Gambia/NPHL-2727/2020|EPI ISL 561289|B.1.5.12|Gambia|2020-08-04	Africa|hCoV-19/South Africa/KRISP-0543/2020|EPI ISL 498084|C.2|South Africa|2020-07-12	0.0007396434	Africa
Africa|hCoV-19/Gambia/NPHL-2729/2020|EPI ISL 561290|B.1.1|Gambia|2020-07-23	Africa|hCoV-19/South Africa/KRISP-0543/2020|EPI ISL 498084|C.2|South Africa|2020-07-12	0.0006050568	Africa
Africa|hCoV-19/Gambia/NPHL-2736/2020|EPI ISL 561291|B.1.1.242|Gambia|2020-07-25	Africa|hCoV-19/South Africa/KRISP-0543/2020|EPI ISL 498084|C.2|South Africa|2020-07-12	0.0006386712	Africa
Africa|hCoV-19/Gambia/NPHL-2759/2020|EPI ISL 561292|B.1.5.12|Gambia|2020-08-07	Africa|hCoV-19/South Africa/KRISP-0543/2020|EPI ISL 498084|C.2|South Africa|2020-07-12	0.0007060706	Africa
Africa|hCoV-19/Gambia/NPHL-2762/2020|EPI ISL 561293|B.1.5.12|Gambia|2020-07-25	Africa|hCoV-19/South Africa/KRISP-0543/2020|EPI ISL 498084|C.2|South Africa|2020-07-12	0.0007732947	Africa
Africa|hCoV-19/Gambia/NPHL-2767/2020|EPI ISL 561294|B.1.1.293|Gambia|2020-07-25	Africa|hCoV-19/South Africa/KRISP-0543/2020|EPI ISL 498084|C.2|South Africa|2020-07-12	0.0006050447	Africa
Africa|hCoV-19/Gambia/NPHL-2768/2020|EPI ISL 561295|B.1.1.293|Gambia|2020-07-27	Africa|hCoV-19/South Africa/KRISP-0543/2020|EPI ISL 498084|C.2|South Africa|2020-07-12	0.0005377831	Africa
Africa|hCoV-19/Gambia/NPHL-277/2020|EPI ISL 561296|B.1.5.12|Gambia|2020	Africa|hCoV-19/South Africa/KRISP-0543/2020|EPI ISL 498084|C.2|South Africa|2020-07-12	0.0007396609	Africa
Africa|hCoV-19/Gambia/NPHL-2785/2020|EPI ISL 561297|B.1.1.242|Gambia|2020-07-27	Africa|hCoV-19/South Africa/KRISP-0543/2020|EPI ISL 498084|C.2|South Africa|2020-07-12	0.0005714139	Africa
Africa|hCoV-19/Gambia/NPHL-2790/2020|EPI ISL 561298|B.1.1.293|Gambia|2020	Africa|hCoV-19/South Africa/KRISP-0543/2020|EPI ISL 498084|C.2|South Africa|2020-07-12	0.0006050568	Africa
Africa|hCoV-19/Gambia/NPHL-2825/2020|EPI ISL 561299|B.1.5.12|Gambia|2020	Africa|hCoV-19/South Africa/KRISP-0543/2020|EPI ISL 498084|C.2|South Africa|2020-07-12	0.0007395762	Africa
Africa|hCoV-19/Gambia/NPHL-287/2020|EPI ISL 561300|B.1.1.293|Gambia|2020	Africa|hCoV-19/South Africa/KRISP-0543/2020|EPI ISL 498084|C.2|South Africa|2020-07-12	0.0005714367	Africa
Africa|hCoV-19/Gambia/NPHL-2889/2020|EPI ISL 561301|B.1.5.12|Gambia|2020	Africa|hCoV-19/South Africa/KRISP-0543/2020|EPI ISL 498084|C.2|South Africa|2020-07-12	0.0007871329	Africa
Africa|hCoV-19/Gambia/NPHL-2892/2020|EPI ISL 561302|B.1.5.12|Gambia|2020-09-07	Africa|hCoV-19/South Africa/KRISP-0543/2020|EPI ISL 498084|C.2|South Africa|2020-07-12	0.0007871329	Africa
Africa|hCoV-19/Gambia/NPHL-290/2020|EPI ISL 561303|B.1.1.293|Gambia|2020	Africa|hCoV-19/South Africa/KRISP-0543/2020|EPI ISL 498084|C.2|South Africa|2020-07-12	0.0005377830	Africa
Africa|hCoV-19/Gambia/NPHL-2909/2020|EPI ISL 561304|B.1.1.293|Gambia|2020-07-26	Africa|hCoV-19/South Africa/KRISP-0543/2020|EPI ISL 498084|C.2|South Africa|2020-07-12	0.0005714310	Africa
Africa|hCoV-19/Gambia/NPHL-2984/2020|EPI ISL 561307|B.1.1.293|Gambia|2020	Africa|hCoV-19/South Africa/KRISP-0543/2020|EPI ISL 498084|C.2|South Africa|2020-07-12	0.0006050831	Africa
Africa|hCoV-19/Gambia/NPHL-299/2020|EPI ISL 561308|B.1.1.293|Gambia|2020	Africa|hCoV-19/South Africa/KRISP-0543/2020|EPI ISL 498084|C.2|South Africa|2020-07-12	0.0005714175	Africa
Africa|hCoV-19/Gambia/NPHL-3047/2020|EPI ISL 561309|B.1.5.12|Gambia|2020-07-28	Africa|hCoV-19/South Africa/KRISP-0543/2020|EPI ISL 498084|C.2|South Africa|2020-07-12	0.0007807216	Africa
Africa|hCoV-19/Gambia/NPHL-3055/2020|EPI ISL 561310|B.1.5.12|Gambia|2020-07-17	Africa|hCoV-19/South Africa/KRISP-0543/2020|EPI ISL 498084|C.2|South Africa|2020-07-12	0.0007732945	Africa
Africa|hCoV-19/Gambia/NPHL-3062/2020|EPI ISL 561311|B.1.5.12|Gambia|2020	Africa|hCoV-19/South Africa/KRISP-0543/2020|EPI ISL 498084|C.2|South Africa|2020-07-12	0.0007807216	Africa
Africa|hCoV-19/Gambia/NPHL-3079/2020|EPI ISL 561312|B.1.5.12|Gambia|2020-07-27	Africa|hCoV-19/South Africa/KRISP-0543/2020|EPI ISL 498084|C.2|South Africa|2020-07-12	0.0007871329	Africa
Africa|hCoV-19/Gambia/NPHL-3206/2020|EPI ISL 561313|B.1.1.293|Gambia|2020	Africa|hCoV-19/South Africa/KRISP-0543/2020|EPI ISL 498084|C.2|South Africa|2020-07-12	0.0006386989	Africa
Africa|hCoV-19/Gambia/NPHL-3254/2020|EPI ISL 561315|B.1.5.12|Gambia|2020-07-28	Africa|hCoV-19/South Africa/KRISP-0543/2020|EPI ISL 498084|C.2|South Africa|2020-07-12	0.0007795841	Africa
Africa|hCoV-19/Gambia/NPHL-3281/2020|EPI ISL 561316|B.1.1|Gambia|2020-07-28	Africa|hCoV-19/South Africa/KRISP-0543/2020|EPI ISL 498084|C.2|South Africa|2020-07-12	0.0006964039	Africa
Africa|hCoV-19/Gambia/NPHL-483B/2020|EPI ISL 561318|B.1.1|Gambia|2020	Africa|hCoV-19/South Africa/KRISP-0543/2020|EPI ISL 498084|C.2|South Africa|2020-07-12	0.0006966903	Africa
Africa|hCoV-19/Gambia/NPHL-704/2020|EPI ISL 561320|B.1.1.293|Gambia|2020	Africa|hCoV-19/South Africa/KRISP-0543/2020|EPI ISL 498084|C.2|South Africa|2020-07-12	0.0007931898	Africa
Africa|hCoV-19/Gambia/NPHL-737/2020|EPI ISL 561323|B.1.1.293|Gambia|2020	Africa|hCoV-19/South Africa/KRISP-0543/2020|EPI ISL 498084|C.2|South Africa|2020-07-12	0.0005170415	Africa
Africa|hCoV-19/Gambia/NPHL-748/2020|EPI ISL 561324|B.1.1|Gambia|2020	Africa|hCoV-19/South Africa/KRISP-0543/2020|EPI ISL 498084|C.2|South Africa|2020-07-12	0.0005714502	Africa
Africa|hCoV-19/Gambia/NPHL-758/2020|EPI ISL 561326|B.1.1.293|Gambia|2020	Africa|hCoV-19/South Africa/KRISP-0543/2020|EPI ISL 498084|C.2|South Africa|2020-07-12	0.0005166142	Africa
Africa|hCoV-19/Gambia/NPHL-760/2020|EPI ISL 561327|B.1.5|Gambia|2020	Africa|hCoV-19/South Africa/KRISP-0543/2020|EPI ISL 498084|C.2|South Africa|2020-07-12	0.0004402106	Africa
Africa|hCoV-19/Gambia/NPHL-790/2020|EPI ISL 561329|B.1.5|Gambia|2020	Africa|hCoV-19/South Africa/KRISP-0543/2020|EPI ISL 498084|C.2|South Africa|2020-07-12	0.0004096645	Africa
Africa|hCoV-19/Gambia/NPHL-923/2020|EPI ISL 561330|B.1.5.12|Gambia|2020	Africa|hCoV-19/South Africa/KRISP-0543/2020|EPI ISL 498084|C.2|South Africa|2020-07-12	0.0006723600	Africa
Africa|hCoV-19/Gambia/NPHL-930/2020|EPI ISL 561331|B.1.5|Gambia|2020	Africa|hCoV-19/South Africa/KRISP-0543/2020|EPI ISL 498084|C.2|South Africa|2020-07-12	0.0004438168	Africa
Africa|hCoV-19/Gambia/NPHL-941/2020|EPI ISL 561332|B.1.5.12|Gambia|2020	Africa|hCoV-19/South Africa/KRISP-0543/2020|EPI ISL 498084|C.2|South Africa|2020-07-12	0.0007059756	Africa
Africa|hCoV-19/Gambia/NPHL-956/2020|EPI ISL 561334|B.1.5.12|Gambia|2020	Africa|hCoV-19/South Africa/KRISP-0543/2020|EPI ISL 498084|C.2|South Africa|2020-07-12	0.0007170478	Africa
Africa|hCoV-19/Ghana/1651 S3/2020|EPI ISL 422387|A.11|Ghana|2020-03-25	Africa|hCoV-19/South Africa/KRISP-0543/2020|EPI ISL 498084|C.2|South Africa|2020-07-12	0.0008742855	Africa
Africa|hCoV-19/Ghana/1659 S14/2020|EPI ISL 422405|B.1.220|Ghana|2020-03-25	Africa|hCoV-19/South Africa/KRISP-0543/2020|EPI ISL 498084|C.2|South Africa|2020-07-12	0.0005954526	Africa
Africa|hCoV-19/Ghana/2230 S4/2020|EPI ISL 422390|B.40|Ghana|2020-03-25	Africa|hCoV-19/South Africa/KRISP-0543/2020|EPI ISL 498084|C.2|South Africa|2020-07-12	0.0007824398	Africa
Africa|hCoV-19/Ghana/2333 S5/2020|EPI ISL 422394|B.1.3|Ghana|2020-03-27	Africa|hCoV-19/South Africa/KRISP-0543/2020|EPI ISL 498084|C.2|South Africa|2020-07-12	0.0006854768	Africa
Africa|hCoV-19/Ghana/2573 S27/2020|EPI ISL 515082|A|Ghana|2020-03-29	Africa|hCoV-19/South Africa/KRISP-0543/2020|EPI ISL 498084|C.2|South Africa|2020-07-12	0.0009813148	Africa
Africa|hCoV-19/Ghana/2666 S32/2020|EPI ISL 515083|A|Ghana|2020-03-27	Africa|hCoV-19/South Africa/KRISP-0543/2020|EPI ISL 498084|C.2|South Africa|2020-07-12	0.0004113212	Africa
Africa|hCoV-19/Ghana/2709 S25/2020|EPI ISL 515084|B.1|Ghana|2020-03-28	Africa|hCoV-19/South Africa/KRISP-0543/2020|EPI ISL 498084|C.2|South Africa|2020-07-12	0.0007067024	Africa
Africa|hCoV-19/Ghana/2828 S6/2020|EPI ISL 422397|A.11|Ghana|2020-03-29	Africa|hCoV-19/South Africa/KRISP-0543/2020|EPI ISL 498084|C.2|South Africa|2020-07-12	0.0009884816	Africa
Africa|hCoV-19/Ghana/2852 S30/2020|EPI ISL 515085|B.6|Ghana|2020-03-28	Africa|hCoV-19/South Africa/KRISP-0543/2020|EPI ISL 498084|C.2|South Africa|2020-07-12	0.0004104491	Africa
Africa|hCoV-19/Ghana/2914 S8/2020|EPI ISL 422399|B.1.1|Ghana|2020-03-30	Africa|hCoV-19/South Africa/KRISP-0543/2020|EPI ISL 498084|C.2|South Africa|2020-07-12	0.0004508248	Africa
Africa|hCoV-19/Ghana/34927 S20/2020|EPI ISL 515086|A.11|Ghana|2020-05-23	Africa|hCoV-19/South Africa/KRISP-0543/2020|EPI ISL 498084|C.2|South Africa|2020-07-12	0.0008827709	Africa
Africa|hCoV-19/Ghana/34928 S21/2020|EPI ISL 515087|A.11|Ghana|2020-05-23	Africa|hCoV-19/South Africa/KRISP-0543/2020|EPI ISL 498084|C.2|South Africa|2020-07-12	0.0009879228	Africa
Africa|hCoV-19/Ghana/34980 S22/2020|EPI ISL 515088|B.1.1|Ghana|2020-05-23	Africa|hCoV-19/South Africa/KRISP-0543/2020|EPI ISL 498084|C.2|South Africa|2020-07-12	0.0004505168	Africa
Africa|hCoV-19/Ghana/34983 S40/2020|EPI ISL 515089|B.1.1|Ghana|2020-05-23	Africa|hCoV-19/South Africa/KRISP-0543/2020|EPI ISL 498084|C.2|South Africa|2020-07-12	0.0005119548	Africa
Africa|hCoV-19/Ghana/35012 S17/2020|EPI ISL 515090|B.1.1|Ghana|2020-05-23	Africa|hCoV-19/South Africa/KRISP-0543/2020|EPI ISL 498084|C.2|South Africa|2020-07-12	0.0005041784	Africa
Africa|hCoV-19/Ghana/35019 S18/2020|EPI ISL 515091|B.1.1|Ghana|2020-05-23	Africa|hCoV-19/South Africa/KRISP-0543/2020|EPI ISL 498084|C.2|South Africa|2020-07-12	0.0004126363	Africa
Africa|hCoV-19/Ghana/35183 S24/2020|EPI ISL 515092|A|Ghana|2020-05-24	Africa|hCoV-19/South Africa/KRISP-0543/2020|EPI ISL 498084|C.2|South Africa|2020-07-12	0.0004173427	Africa
Africa|hCoV-19/Ghana/35280 S41/2020|EPI ISL 515093|A|Ghana|2020-05-24	Africa|hCoV-19/South Africa/KRISP-0543/2020|EPI ISL 498084|C.2|South Africa|2020-07-12	0.0008615140	Africa
Africa|hCoV-19/Ghana/35394 S49/2020|EPI ISL 515094|B.1.1.307|Ghana|2020-05-24	Africa|hCoV-19/South Africa/KRISP-0543/2020|EPI ISL 498084|C.2|South Africa|2020-07-12	0.0004479914	Africa
Africa|hCoV-19/Ghana/35466 S19/2020|EPI ISL 515095|B.1.1|Ghana|2020-05-24	Africa|hCoV-19/South Africa/KRISP-0543/2020|EPI ISL 498084|C.2|South Africa|2020-07-12	0.0004776632	Africa
Africa|hCoV-19/Ghana/35563 S37/2020|EPI ISL 515096|A.11|Ghana|2020-05-24	Africa|hCoV-19/South Africa/KRISP-0543/2020|EPI ISL 498084|C.2|South Africa|2020-07-12	0.0010088017	Africa
Africa|hCoV-19/Ghana/36523 S23/2020|EPI ISL 515097|A|Ghana|2020-05-27	Africa|hCoV-19/South Africa/KRISP-0543/2020|EPI ISL 498084|C.2|South Africa|2020-07-12	0.0005479365	Africa
Africa|hCoV-19/Ghana/81216 S36/2020|EPI ISL 515098|A|Ghana|2020-05-20	Africa|hCoV-19/South Africa/KRISP-0543/2020|EPI ISL 498084|C.2|South Africa|2020-07-12	0.0009806943	Africa
Africa|hCoV-19/Ghana/81219 S34/2020|EPI ISL 515099|B.1.1|Ghana|2020-05-20	Africa|hCoV-19/South Africa/KRISP-0543/2020|EPI ISL 498084|C.2|South Africa|2020-07-12	0.0004096365	Africa
Africa|hCoV-19/Ghana/82879 S48/2020|EPI ISL 515100|B.1|Ghana|2020-05-20	Africa|hCoV-19/South Africa/KRISP-0543/2020|EPI ISL 498084|C.2|South Africa|2020-07-12	0.0007104651	Africa
Africa|hCoV-19/Ghana/83637 S29/2020|EPI ISL 515101|B.1.1|Ghana|2020-05-22	Africa|hCoV-19/South Africa/KRISP-0543/2020|EPI ISL 498084|C.2|South Africa|2020-07-12	0.0004388497	Africa
Africa|hCoV-19/Ghana/84049 S31/2020|EPI ISL 515102|B.1|Ghana|2020-05-25	Africa|hCoV-19/South Africa/KRISP-0543/2020|EPI ISL 498084|C.2|South Africa|2020-07-12	0.0007413426	Africa
Africa|hCoV-19/Ghana/84162 S45/2020|EPI ISL 515103|A|Ghana|2020-04-25	Africa|hCoV-19/South Africa/KRISP-0543/2020|EPI ISL 498084|C.2|South Africa|2020-07-12	0.0008270560	Africa
Africa|hCoV-19/Ghana/84182 S43/2020|EPI ISL 515104|B.1.1|Ghana|2020-05-25	Africa|hCoV-19/South Africa/KRISP-0543/2020|EPI ISL 498084|C.2|South Africa|2020-07-12	0.0005802172	Africa
Africa|hCoV-19/Ghana/84210 S44/2020|EPI ISL 515105|A|Ghana|2020-05-24	Africa|hCoV-19/South Africa/KRISP-0543/2020|EPI ISL 498084|C.2|South Africa|2020-07-12	0.0009172406	Africa
Africa|hCoV-19/Ghana/84218 S47/2020|EPI ISL 515106|A|Ghana|2020-05-25	Africa|hCoV-19/South Africa/KRISP-0543/2020|EPI ISL 498084|C.2|South Africa|2020-07-12	0.0010003144	Africa
Africa|hCoV-19/Ghana/84260 S28/2020|EPI ISL 515107|A|Ghana|2020-05-25	Africa|hCoV-19/South Africa/KRISP-0543/2020|EPI ISL 498084|C.2|South Africa|2020-07-12	0.0008822528	Africa
Africa|hCoV-19/Ghana/84279 S42/2020|EPI ISL 515108|B.1|Ghana|2020-05-25	Africa|hCoV-19/South Africa/KRISP-0543/2020|EPI ISL 498084|C.2|South Africa|2020-07-12	0.0007462200	Africa
Africa|hCoV-19/Ghana/84301 S35/2020|EPI ISL 515109|A.11|Ghana|2020-05-24	Africa|hCoV-19/South Africa/KRISP-0543/2020|EPI ISL 498084|C.2|South Africa|2020-07-12	0.0008424574	Africa
Africa|hCoV-19/Ghana/84430 S51/2020|EPI ISL 515110|B.1.1.307|Ghana|2020-05-25	Africa|hCoV-19/South Africa/KRISP-0543/2020|EPI ISL 498084|C.2|South Africa|2020-07-12	0.0004398536	Africa
Africa|hCoV-19/Ghana/84438 S50/2020|EPI ISL 515111|A|Ghana|2020-05-24	Africa|hCoV-19/South Africa/KRISP-0543/2020|EPI ISL 498084|C.2|South Africa|2020-07-12	0.0008451490	Africa
Africa|hCoV-19/Ghana/84484 S16/2020|EPI ISL 515112|B.1.1|Ghana|2020-05-25	Africa|hCoV-19/South Africa/KRISP-0543/2020|EPI ISL 498084|C.2|South Africa|2020-07-12	0.0004826285	Africa
Africa|hCoV-19/Ghana/KATH23/2020|EPI ISL 515181|A.11|Ghana|2020-03-22	Africa|hCoV-19/South Africa/KRISP-0543/2020|EPI ISL 498084|C.2|South Africa|2020-07-12	0.0008406396	Africa
Africa|hCoV-19/Ghana/TTH10/2020|EPI ISL 515182|A|Ghana|2020-03-27	Africa|hCoV-19/South Africa/KRISP-0543/2020|EPI ISL 498084|C.2|South Africa|2020-07-12	0.0008069165	Africa
Africa|hCoV-19/Ghana/TTH11/2020|EPI ISL 515183|A|Ghana|2020-03-27	Africa|hCoV-19/South Africa/KRISP-0543/2020|EPI ISL 498084|C.2|South Africa|2020-07-12	0.0008095834	Africa
Africa|hCoV-19/Ghana/TTH6/2020|EPI ISL 515248|A|Ghana|2020-03-27	Africa|hCoV-19/South Africa/KRISP-0543/2020|EPI ISL 498084|C.2|South Africa|2020-07-12	0.0008826051	Africa
Africa|hCoV-19/Kenya/C1092/2020|EPI ISL 457849|B.1.5|Kenya|2020-04-18	Africa|hCoV-19/South Africa/KRISP-0543/2020|EPI ISL 498084|C.2|South Africa|2020-07-12	0.0005598701	Africa
Africa|hCoV-19/Kenya/C1102/2020|EPI ISL 568708|B.1.5|Kenya|2020-04-19	Africa|hCoV-19/South Africa/KRISP-0543/2020|EPI ISL 498084|C.2|South Africa|2020-07-12	0.0006512044	Africa
Africa|hCoV-19/Kenya/C1162/2020|EPI ISL 457850|B.1.5|Kenya|2020-04-19	Africa|hCoV-19/South Africa/KRISP-0543/2020|EPI ISL 498084|C.2|South Africa|2020-07-12	0.0005193398	Africa
Africa|hCoV-19/Kenya/C1216/2020|EPI ISL 457854|B.1.5|Kenya|2020-04-19	Africa|hCoV-19/South Africa/KRISP-0543/2020|EPI ISL 498084|C.2|South Africa|2020-07-12	0.0005378321	Africa
Africa|hCoV-19/Kenya/C1292/2020|EPI ISL 457856|B|Kenya|2020-04-20	Africa|hCoV-19/South Africa/KRISP-0543/2020|EPI ISL 498084|C.2|South Africa|2020-07-12	0.0005485675	Africa
Africa|hCoV-19/Kenya/C1357/2020|EPI ISL 457858|B.1.5|Kenya|2020-04-20	Africa|hCoV-19/South Africa/KRISP-0543/2020|EPI ISL 498084|C.2|South Africa|2020-07-12	0.0005269460	Africa
Africa|hCoV-19/Kenya/C1422/2020|EPI ISL 457861|B.1|Kenya|2020-04-20	Africa|hCoV-19/South Africa/KRISP-0543/2020|EPI ISL 498084|C.2|South Africa|2020-07-12	0.0005646859	Africa
Africa|hCoV-19/Kenya/C1499/2020|EPI ISL 457863|B.1.5|Kenya|2020-04-20	Africa|hCoV-19/South Africa/KRISP-0543/2020|EPI ISL 498084|C.2|South Africa|2020-07-12	0.0005485186	Africa
Africa|hCoV-19/Kenya/C1646/2020|EPI ISL 457865|B.1.5|Kenya|2020-04-21	Africa|hCoV-19/South Africa/KRISP-0543/2020|EPI ISL 498084|C.2|South Africa|2020-07-12	0.0005330683	Africa
Africa|hCoV-19/Kenya/C1739/2020|EPI ISL 457866|B|Kenya|2020-04-22	Africa|hCoV-19/South Africa/KRISP-0543/2020|EPI ISL 498084|C.2|South Africa|2020-07-12	0.0005630506	Africa
Africa|hCoV-19/Kenya/C1751/2020|EPI ISL 457867|B.1.5|Kenya|2020-04-22	Africa|hCoV-19/South Africa/KRISP-0543/2020|EPI ISL 498084|C.2|South Africa|2020-07-12	0.0005041731	Africa
Africa|hCoV-19/Kenya/C21582/2020|EPI ISL 568872|B.1|Kenya|2020-06-22	Africa|hCoV-19/South Africa/KRISP-0543/2020|EPI ISL 498084|C.2|South Africa|2020-07-12	0.0007732947	Africa
Africa|hCoV-19/Kenya/C22/2020|EPI ISL 457845|B.1.5|Kenya|2020-03-17	Africa|hCoV-19/South Africa/KRISP-0543/2020|EPI ISL 498084|C.2|South Africa|2020-07-12	0.0004923764	Africa
Africa|hCoV-19/Kenya/C2439/2020|EPI ISL 457877|B.1.5|Kenya|2020-04-24	Africa|hCoV-19/South Africa/KRISP-0543/2020|EPI ISL 498084|C.2|South Africa|2020-07-12	0.0005772330	Africa
Africa|hCoV-19/Kenya/C2449/2020|EPI ISL 457878|B.1.5|Kenya|2020-04-24	Africa|hCoV-19/South Africa/KRISP-0543/2020|EPI ISL 498084|C.2|South Africa|2020-07-12	0.0005909621	Africa
Africa|hCoV-19/Kenya/C2469/2020|EPI ISL 457879|B.1.5|Kenya|2020-04-24	Africa|hCoV-19/South Africa/KRISP-0543/2020|EPI ISL 498084|C.2|South Africa|2020-07-12	0.0005116529	Africa
Africa|hCoV-19/Kenya/C253/2020|EPI ISL 457868|B.1|Kenya|2020-04-03	Africa|hCoV-19/South Africa/KRISP-0543/2020|EPI ISL 498084|C.2|South Africa|2020-07-12	0.0005378194	Africa
Africa|hCoV-19/Kenya/C256/2020|EPI ISL 568697|B.1.5|Kenya|2020-04-04	Africa|hCoV-19/South Africa/KRISP-0543/2020|EPI ISL 498084|C.2|South Africa|2020-07-12	0.0005937001	Africa
Africa|hCoV-19/Kenya/C2582/2020|EPI ISL 457883|B.1.5|Kenya|2020-04-25	Africa|hCoV-19/South Africa/KRISP-0543/2020|EPI ISL 498084|C.2|South Africa|2020-07-12	0.0005882432	Africa
Africa|hCoV-19/Kenya/C2685/2020|EPI ISL 457884|B.1.5|Kenya|2020-04-25	Africa|hCoV-19/South Africa/KRISP-0543/2020|EPI ISL 498084|C.2|South Africa|2020-07-12	0.0005724642	Africa
Africa|hCoV-19/Kenya/C2777/2020|EPI ISL 457887|B.1|Kenya|2020-04-26	Africa|hCoV-19/South Africa/KRISP-0543/2020|EPI ISL 498084|C.2|South Africa|2020-07-12	0.0005330498	Africa
Africa|hCoV-19/Kenya/C2826/2020|EPI ISL 457891|B.1.5|Kenya|2020-04-27	Africa|hCoV-19/South Africa/KRISP-0543/2020|EPI ISL 498084|C.2|South Africa|2020-07-12	0.0005092564	Africa
Africa|hCoV-19/Kenya/C2847/2020|EPI ISL 457892|B.1.5|Kenya|2020-04-27	Africa|hCoV-19/South Africa/KRISP-0543/2020|EPI ISL 498084|C.2|South Africa|2020-07-12	0.0005270015	Africa
Africa|hCoV-19/Kenya/C293/2020|EPI ISL 457871|A|Kenya|2020-04-04	Africa|hCoV-19/South Africa/KRISP-0543/2020|EPI ISL 498084|C.2|South Africa|2020-07-12	0.0008017372	Africa
Africa|hCoV-19/Kenya/C310/2020|EPI ISL 457874|B.4|Kenya|2020-04-04	Africa|hCoV-19/South Africa/KRISP-0543/2020|EPI ISL 498084|C.2|South Africa|2020-07-12	0.0009940911	Africa
Africa|hCoV-19/Kenya/C3129/2020|EPI ISL 457897|B.1.5|Kenya|2020-04-28	Africa|hCoV-19/South Africa/KRISP-0543/2020|EPI ISL 498084|C.2|South Africa|2020-07-12	0.0005406608	Africa
Africa|hCoV-19/Kenya/C314/2020|EPI ISL 457875|A|Kenya|2020-04-04	Africa|hCoV-19/South Africa/KRISP-0543/2020|EPI ISL 498084|C.2|South Africa|2020-07-12	0.0008742150	Africa
Africa|hCoV-19/Kenya/C316/2020|EPI ISL 457876|B.4|Kenya|2020-04-04	Africa|hCoV-19/South Africa/KRISP-0543/2020|EPI ISL 498084|C.2|South Africa|2020-07-12	0.0010032479	Africa
Africa|hCoV-19/Kenya/C3194/2020|EPI ISL 457901|B.1.5|Kenya|2020-04-28	Africa|hCoV-19/South Africa/KRISP-0543/2020|EPI ISL 498084|C.2|South Africa|2020-07-12	0.0005882285	Africa
Africa|hCoV-19/Kenya/C3205/2020|EPI ISL 457902|B.1.5|Kenya|2020-04-28	Africa|hCoV-19/South Africa/KRISP-0543/2020|EPI ISL 498084|C.2|South Africa|2020-07-12	0.0005146722	Africa
Africa|hCoV-19/Kenya/C3208/2020|EPI ISL 457903|B.1.5|Kenya|2020-04-28	Africa|hCoV-19/South Africa/KRISP-0543/2020|EPI ISL 498084|C.2|South Africa|2020-07-12	0.0005256170	Africa
Africa|hCoV-19/Kenya/C3381/2020|EPI ISL 568714|B.1.5|Kenya|2020-04-30	Africa|hCoV-19/South Africa/KRISP-0543/2020|EPI ISL 498084|C.2|South Africa|2020-07-12	0.0005432178	Africa
Africa|hCoV-19/Kenya/C3427/2020|EPI ISL 457906|B.1.5|Kenya|2020-04-29	Africa|hCoV-19/South Africa/KRISP-0543/2020|EPI ISL 498084|C.2|South Africa|2020-07-12	0.0005766440	Africa
Africa|hCoV-19/Kenya/C3457/2020|EPI ISL 568715|B.1|Kenya|2020-04-30	Africa|hCoV-19/South Africa/KRISP-0543/2020|EPI ISL 498084|C.2|South Africa|2020-07-12	0.0006233392	Africa
Africa|hCoV-19/Kenya/C3739/2020|EPI ISL 568717|B.1.5|Kenya|2020-05-04	Africa|hCoV-19/South Africa/KRISP-0543/2020|EPI ISL 498084|C.2|South Africa|2020-07-12	0.0005092563	Africa
Africa|hCoV-19/Kenya/C389/2020|EPI ISL 568698|B.1.5|Kenya|2020-04-07	Africa|hCoV-19/South Africa/KRISP-0543/2020|EPI ISL 498084|C.2|South Africa|2020-07-12	0.0005137732	Africa
Africa|hCoV-19/Kenya/C3980/2020|EPI ISL 568719|B.1|Kenya|2020-05-05	Africa|hCoV-19/South Africa/KRISP-0543/2020|EPI ISL 498084|C.2|South Africa|2020-07-12	0.0005469630	Africa
Africa|hCoV-19/Kenya/C4083/2020|EPI ISL 568721|B.1.5|Kenya|2020-05-05	Africa|hCoV-19/South Africa/KRISP-0543/2020|EPI ISL 498084|C.2|South Africa|2020-07-12	0.0005964419	Africa
Africa|hCoV-19/Kenya/C4195/2020|EPI ISL 568723|B.1.5|Kenya|2020-06-05	Africa|hCoV-19/South Africa/KRISP-0543/2020|EPI ISL 498084|C.2|South Africa|2020-07-12	0.0005092742	Africa
Africa|hCoV-19/Kenya/C4199/2020|EPI ISL 568724|B.1.5|Kenya|2020-05-06	Africa|hCoV-19/South Africa/KRISP-0543/2020|EPI ISL 498084|C.2|South Africa|2020-07-12	0.0005830047	Africa
Africa|hCoV-19/Kenya/C4214/2020|EPI ISL 568725|B.1|Kenya|2020-06-05	Africa|hCoV-19/South Africa/KRISP-0543/2020|EPI ISL 498084|C.2|South Africa|2020-07-12	0.0005377958	Africa
Africa|hCoV-19/Kenya/C4419/2020|EPI ISL 568727|B.1|Kenya|2020-05-07	Africa|hCoV-19/South Africa/KRISP-0543/2020|EPI ISL 498084|C.2|South Africa|2020-07-12	0.0006056289	Africa
Africa|hCoV-19/Kenya/C4420/2020|EPI ISL 568728|B.1.5|Kenya|2020-05-07	Africa|hCoV-19/South Africa/KRISP-0543/2020|EPI ISL 498084|C.2|South Africa|2020-07-12	0.0005883709	Africa
Africa|hCoV-19/Kenya/C4585/2020|EPI ISL 568730|B.1.5|Kenya|2020-05-08	Africa|hCoV-19/South Africa/KRISP-0543/2020|EPI ISL 498084|C.2|South Africa|2020-07-12	0.0005432414	Africa
Africa|hCoV-19/Kenya/C460/2020|EPI ISL 457910|B.1.5|Kenya|2020-04-08	Africa|hCoV-19/South Africa/KRISP-0543/2020|EPI ISL 498084|C.2|South Africa|2020-07-12	0.0004874232	Africa
Africa|hCoV-19/Kenya/C4691/2020|EPI ISL 568733|B.1.5|Kenya|2020-05-09	Africa|hCoV-19/South Africa/KRISP-0543/2020|EPI ISL 498084|C.2|South Africa|2020-07-12	0.0005162480	Africa
Africa|hCoV-19/Kenya/C4710/2020|EPI ISL 568735|B.1.5|Kenya|2020-05-08	Africa|hCoV-19/South Africa/KRISP-0543/2020|EPI ISL 498084|C.2|South Africa|2020-07-12	0.0006050915	Africa
Africa|hCoV-19/Kenya/C4717/2020|EPI ISL 568737|B.1.5|Kenya|2020-05-08	Africa|hCoV-19/South Africa/KRISP-0543/2020|EPI ISL 498084|C.2|South Africa|2020-07-12	0.0005677910	Africa
Africa|hCoV-19/Kenya/C4872/2020|EPI ISL 568741|B.1.5|Kenya|2020-05-08	Africa|hCoV-19/South Africa/KRISP-0543/2020|EPI ISL 498084|C.2|South Africa|2020-07-12	0.0005483418	Africa
Africa|hCoV-19/Kenya/C4895/2020|EPI ISL 568742|B.1.5|Kenya|2020-05-08	Africa|hCoV-19/South Africa/KRISP-0543/2020|EPI ISL 498084|C.2|South Africa|2020-07-12	0.0006174396	Africa
Africa|hCoV-19/Kenya/C5008/2020|EPI ISL 568744|B.1|Kenya|2020-05-08	Africa|hCoV-19/South Africa/KRISP-0543/2020|EPI ISL 498084|C.2|South Africa|2020-07-12	0.0005596698	Africa
Africa|hCoV-19/Kenya/C5011/2020|EPI ISL 568745|B.1.5|Kenya|2020-05-08	Africa|hCoV-19/South Africa/KRISP-0543/2020|EPI ISL 498084|C.2|South Africa|2020-07-12	0.0005829449	Africa
Africa|hCoV-19/Kenya/C5119/2020|EPI ISL 568750|B.1|Kenya|2020-05-09	Africa|hCoV-19/South Africa/KRISP-0543/2020|EPI ISL 498084|C.2|South Africa|2020-07-12	0.0005432786	Africa
Africa|hCoV-19/Kenya/C5177/2020|EPI ISL 568752|B.1.5|Kenya|2020-05-09	Africa|hCoV-19/South Africa/KRISP-0543/2020|EPI ISL 498084|C.2|South Africa|2020-07-12	0.0005487500	Africa
Africa|hCoV-19/Kenya/C5178/2020|EPI ISL 568753|B.1.5|Kenya|2020-05-09	Africa|hCoV-19/South Africa/KRISP-0543/2020|EPI ISL 498084|C.2|South Africa|2020-07-12	0.0005649045	Africa
Africa|hCoV-19/Kenya/C5246/2020|EPI ISL 568754|B.1.5|Kenya|2020-05-09	Africa|hCoV-19/South Africa/KRISP-0543/2020|EPI ISL 498084|C.2|South Africa|2020-07-12	0.0005438392	Africa
Africa|hCoV-19/Kenya/C5288/2020|EPI ISL 568755|B.1.5|Kenya|2020-05-10	Africa|hCoV-19/South Africa/KRISP-0543/2020|EPI ISL 498084|C.2|South Africa|2020-07-12	0.0006237456	Africa
Africa|hCoV-19/Kenya/C5289/2020|EPI ISL 568756|B.1.5|Kenya|2020-05-10	Africa|hCoV-19/South Africa/KRISP-0543/2020|EPI ISL 498084|C.2|South Africa|2020-07-12	0.0005295867	Africa
Africa|hCoV-19/Kenya/C5328/2020|EPI ISL 568760|B.1.5|Kenya|2020-05-10	Africa|hCoV-19/South Africa/KRISP-0543/2020|EPI ISL 498084|C.2|South Africa|2020-07-12	0.0005488490	Africa
Africa|hCoV-19/Kenya/C5335/2020|EPI ISL 568762|B.1.5|Kenya|2020-05-10	Africa|hCoV-19/South Africa/KRISP-0543/2020|EPI ISL 498084|C.2|South Africa|2020-07-12	0.0005493207	Africa
Africa|hCoV-19/Kenya/C5384/2020|EPI ISL 568764|B.1.5|Kenya|2020-05-10	Africa|hCoV-19/South Africa/KRISP-0543/2020|EPI ISL 498084|C.2|South Africa|2020-07-12	0.0006050711	Africa
Africa|hCoV-19/Kenya/C54/2020|EPI ISL 457847|B.1|Kenya|2020-03-24	Africa|hCoV-19/South Africa/KRISP-0543/2020|EPI ISL 498084|C.2|South Africa|2020-07-12	0.0005823200	Africa
Africa|hCoV-19/Kenya/C544/2020|EPI ISL 457911|B.1.5|Kenya|2020-04-10	Africa|hCoV-19/South Africa/KRISP-0543/2020|EPI ISL 498084|C.2|South Africa|2020-07-12	0.0004874402	Africa
Africa|hCoV-19/Kenya/C5442/2020|EPI ISL 568767|B.1.5|Kenya|2020-05-10	Africa|hCoV-19/South Africa/KRISP-0543/2020|EPI ISL 498084|C.2|South Africa|2020-07-12	0.0005772333	Africa
Africa|hCoV-19/Kenya/C569/2020|EPI ISL 568700|B.1|Kenya|2020-04-12	Africa|hCoV-19/South Africa/KRISP-0543/2020|EPI ISL 498084|C.2|South Africa|2020-07-12	0.0005593762	Africa
Africa|hCoV-19/Kenya/C5695/2020|EPI ISL 568770|B.1.5|Kenya|2020-05-11	Africa|hCoV-19/South Africa/KRISP-0543/2020|EPI ISL 498084|C.2|South Africa|2020-07-12	0.0006112131	Africa
Africa|hCoV-19/Kenya/C5701/2020|EPI ISL 568772|B.1|Kenya|2020-05-11	Africa|hCoV-19/South Africa/KRISP-0543/2020|EPI ISL 498084|C.2|South Africa|2020-07-12	0.0005432547	Africa
Africa|hCoV-19/Kenya/C571/2020|EPI ISL 568702|A|Kenya|2020-04-12	Africa|hCoV-19/South Africa/KRISP-0543/2020|EPI ISL 498084|C.2|South Africa|2020-07-12	0.0008405551	Africa
Africa|hCoV-19/Kenya/C5767/2020|EPI ISL 568773|B.1.5|Kenya|2020-05-11	Africa|hCoV-19/South Africa/KRISP-0543/2020|EPI ISL 498084|C.2|South Africa|2020-07-12	0.0006643012	Africa
Africa|hCoV-19/Kenya/C5811/2020|EPI ISL 568775|B.1.5|Kenya|2020-05-11	Africa|hCoV-19/South Africa/KRISP-0543/2020|EPI ISL 498084|C.2|South Africa|2020-07-12	0.0005432544	Africa
Africa|hCoV-19/Kenya/C5813/2020|EPI ISL 568776|B.1|Kenya|2020-05-11	Africa|hCoV-19/South Africa/KRISP-0543/2020|EPI ISL 498084|C.2|South Africa|2020-07-12	0.0005487501	Africa
Africa|hCoV-19/Kenya/C5835/2020|EPI ISL 568777|B.1.5|Kenya|2020-05-12	Africa|hCoV-19/South Africa/KRISP-0543/2020|EPI ISL 498084|C.2|South Africa|2020-07-12	0.0005826658	Africa
Africa|hCoV-19/Kenya/C587/2020|EPI ISL 457912|B.1.5|Kenya|2020-04-11	Africa|hCoV-19/South Africa/KRISP-0543/2020|EPI ISL 498084|C.2|South Africa|2020-07-12	0.0005569101	Africa
Africa|hCoV-19/Kenya/C589/2020|EPI ISL 457913|B.1.5|Kenya|2020-04-11	Africa|hCoV-19/South Africa/KRISP-0543/2020|EPI ISL 498084|C.2|South Africa|2020-07-12	0.0005138080	Africa
Africa|hCoV-19/Kenya/C5902/2020|EPI ISL 568779|B.1.5|Kenya|2020-05-12	Africa|hCoV-19/South Africa/KRISP-0543/2020|EPI ISL 498084|C.2|South Africa|2020-07-12	0.0005542238	Africa
Africa|hCoV-19/Kenya/C5911/2020|EPI ISL 568780|B.1.5|Kenya|2020-05-12	Africa|hCoV-19/South Africa/KRISP-0543/2020|EPI ISL 498084|C.2|South Africa|2020-07-12	0.0005540832	Africa
Africa|hCoV-19/Kenya/C5914/2020|EPI ISL 568782|B.1.5|Kenya|2020-05-12	Africa|hCoV-19/South Africa/KRISP-0543/2020|EPI ISL 498084|C.2|South Africa|2020-07-12	0.0005777828	Africa
Africa|hCoV-19/Kenya/C6186/2020|EPI ISL 568787|B.1.5|Kenya|2020-05-13	Africa|hCoV-19/South Africa/KRISP-0543/2020|EPI ISL 498084|C.2|South Africa|2020-07-12	0.0006174686	Africa
Africa|hCoV-19/Kenya/C6255/2020|EPI ISL 568790|B.1.1.33|Kenya|2020-05-13	Africa|hCoV-19/South Africa/KRISP-0543/2020|EPI ISL 498084|C.2|South Africa|2020-07-12	0.0006115788	Africa
Africa|hCoV-19/Kenya/C6298/2020|EPI ISL 568792|B.1|Kenya|2020-05-13	Africa|hCoV-19/South Africa/KRISP-0543/2020|EPI ISL 498084|C.2|South Africa|2020-07-12	0.0005592726	Africa
Africa|hCoV-19/Kenya/C6369/2020|EPI ISL 568794|B.1|Kenya|2020-05-14	Africa|hCoV-19/South Africa/KRISP-0543/2020|EPI ISL 498084|C.2|South Africa|2020-07-12	0.0006283579	Africa
Africa|hCoV-19/Kenya/C6380/2020|EPI ISL 568798|B.1.5|Kenya|2020-05-15	Africa|hCoV-19/South Africa/KRISP-0543/2020|EPI ISL 498084|C.2|South Africa|2020-07-12	0.0005247709	Africa
Africa|hCoV-19/Kenya/C6384/2020|EPI ISL 568799|B.1|Kenya|2020-05-14	Africa|hCoV-19/South Africa/KRISP-0543/2020|EPI ISL 498084|C.2|South Africa|2020-07-12	0.0005485484	Africa
Africa|hCoV-19/Kenya/C639/2020|EPI ISL 568703|B|Kenya|2020-04-14	Africa|hCoV-19/South Africa/KRISP-0543/2020|EPI ISL 498084|C.2|South Africa|2020-07-12	0.0006286781	Africa
Africa|hCoV-19/Kenya/C6518/2020|EPI ISL 568803|B.1.5|Kenya|2020-05-14	Africa|hCoV-19/South Africa/KRISP-0543/2020|EPI ISL 498084|C.2|South Africa|2020-07-12	0.0006327302	Africa
Africa|hCoV-19/Kenya/C6524/2020|EPI ISL 568805|A|Kenya|2020-05-14	Africa|hCoV-19/South Africa/KRISP-0543/2020|EPI ISL 498084|C.2|South Africa|2020-07-12	0.0008973003	Africa
Africa|hCoV-19/Kenya/C656/2020|EPI ISL 457915|B.1.5|Kenya|2020-04-13	Africa|hCoV-19/South Africa/KRISP-0543/2020|EPI ISL 498084|C.2|South Africa|2020-07-12	0.0005714717	Africa
Africa|hCoV-19/Kenya/C6564/2020|EPI ISL 568806|B.1.5|Kenya|2020-05-14	Africa|hCoV-19/South Africa/KRISP-0543/2020|EPI ISL 498084|C.2|South Africa|2020-07-12	0.0006352823	Africa
Africa|hCoV-19/Kenya/C6878/2020|EPI ISL 568813|B.1.1|Kenya|2020-05-15	Africa|hCoV-19/South Africa/KRISP-0543/2020|EPI ISL 498084|C.2|South Africa|2020-07-12	0.0004277233	Africa
Africa|hCoV-19/Kenya/C6914/2020|EPI ISL 568817|B.1|Kenya|2020-05-15	Africa|hCoV-19/South Africa/KRISP-0543/2020|EPI ISL 498084|C.2|South Africa|2020-07-12	0.0006638133	Africa
Africa|hCoV-19/Kenya/C7081/2020|EPI ISL 568824|B.1.5|Kenya|2020-05-16	Africa|hCoV-19/South Africa/KRISP-0543/2020|EPI ISL 498084|C.2|South Africa|2020-07-12	0.0005700011	Africa
Africa|hCoV-19/Kenya/C713/2020|EPI ISL 457920|B.1.5|Kenya|2020-04-14	Africa|hCoV-19/South Africa/KRISP-0543/2020|EPI ISL 498084|C.2|South Africa|2020-07-12	0.0005378189	Africa
Africa|hCoV-19/Kenya/C7579/2020|EPI ISL 568842|A|Kenya|2020-05-16	Africa|hCoV-19/South Africa/KRISP-0543/2020|EPI ISL 498084|C.2|South Africa|2020-07-12	0.0008997034	Africa
Africa|hCoV-19/Kenya/C7605/2020|EPI ISL 568847|A|Kenya|2020-05-16	Africa|hCoV-19/South Africa/KRISP-0543/2020|EPI ISL 498084|C.2|South Africa|2020-07-12	0.0008827022	Africa
Africa|hCoV-19/Kenya/C787/2020|EPI ISL 457921|B.1.5|Kenya|2020-04-15	Africa|hCoV-19/South Africa/KRISP-0543/2020|EPI ISL 498084|C.2|South Africa|2020-07-12	0.0005041733	Africa
Africa|hCoV-19/Kenya/C7949/2020|EPI ISL 568852|B.1|Kenya|2020-05-18	Africa|hCoV-19/South Africa/KRISP-0543/2020|EPI ISL 498084|C.2|South Africa|2020-07-12	0.0006651283	Africa
Africa|hCoV-19/Kenya/C815/2020|EPI ISL 568706|B.1|Kenya|2020-04-16	Africa|hCoV-19/South Africa/KRISP-0543/2020|EPI ISL 498084|C.2|South Africa|2020-07-12	0.0005939596	Africa
Africa|hCoV-19/Kenya/C8240/2020|EPI ISL 568855|B.1.5|Kenya|2020-05-19	Africa|hCoV-19/South Africa/KRISP-0543/2020|EPI ISL 498084|C.2|South Africa|2020-07-12	0.0005975299	Africa
Africa|hCoV-19/Kenya/C926/2020|EPI ISL 457928|B.1.5|Kenya|2020-04-17	Africa|hCoV-19/South Africa/KRISP-0543/2020|EPI ISL 498084|C.2|South Africa|2020-07-12	0.0005409826	Africa
Africa|hCoV-19/Kenya/D5/2020|EPI ISL 457999|B.1|Kenya|2020-05-22	Africa|hCoV-19/South Africa/KRISP-0543/2020|EPI ISL 498084|C.2|South Africa|2020-07-12	0.0007919561	Africa
Africa|hCoV-19/Kenya/D6/2020|EPI ISL 458000|B.40|Kenya|2020-03-17	Africa|hCoV-19/South Africa/KRISP-0543/2020|EPI ISL 498084|C.2|South Africa|2020-07-12	0.0009115002	Africa
Africa|hCoV-19/Kenya/NIC 059/2020|EPI ISL 457827|B.40|Kenya|2020-03	Africa|hCoV-19/South Africa/KRISP-0543/2020|EPI ISL 498084|C.2|South Africa|2020-07-12	0.0008489913	Africa
Africa|hCoV-19/Kenya/NIC 084/2020|EPI ISL 457828|B|Kenya|2020-03	Africa|hCoV-19/South Africa/KRISP-0543/2020|EPI ISL 498084|C.2|South Africa|2020-07-12	0.0008069327	Africa
Africa|hCoV-19/Kenya/NIC 087/2020|EPI ISL 457829|B.1.1.20|Kenya|2020-03	Africa|hCoV-19/South Africa/KRISP-0543/2020|EPI ISL 498084|C.2|South Africa|2020-07-12	0.0004402360	Africa
Africa|hCoV-19/Kenya/NIC 089/2020|EPI ISL 457830|B.1.1.20|Kenya|2020-03	Africa|hCoV-19/South Africa/KRISP-0543/2020|EPI ISL 498084|C.2|South Africa|2020-07-12	0.0004227817	Africa
Africa|hCoV-19/Kenya/NIC 168/2020|EPI ISL 457832|B.1.255|Kenya|2020-03	Africa|hCoV-19/South Africa/KRISP-0543/2020|EPI ISL 498084|C.2|South Africa|2020-07-12	0.0005883913	Africa
Africa|hCoV-19/Kenya/NIC 187/2020|EPI ISL 457833|B.1.5|Kenya|2020-03-20	Africa|hCoV-19/South Africa/KRISP-0543/2020|EPI ISL 498084|C.2|South Africa|2020-07-12	0.0005714331	Africa
Africa|hCoV-19/Kenya/NIC 196/2020|EPI ISL 457834|B.1.1|Kenya|2020-03-21	Africa|hCoV-19/South Africa/KRISP-0543/2020|EPI ISL 498084|C.2|South Africa|2020-07-12	0.0004215346	Africa
Africa|hCoV-19/Kenya/NIC 248/2020|EPI ISL 457836|B.40|Kenya|2020-03-23	Africa|hCoV-19/South Africa/KRISP-0543/2020|EPI ISL 498084|C.2|South Africa|2020-07-12	0.0007880770	Africa
Africa|hCoV-19/Kenya/NIC 266/2020|EPI ISL 457838|B.6|Kenya|2020-03-24	Africa|hCoV-19/South Africa/KRISP-0543/2020|EPI ISL 498084|C.2|South Africa|2020-07-12	0.0008892367	Africa
Africa|hCoV-19/Kenya/NIC 492/2020|EPI ISL 457840|B.1.5|Kenya|2020-03	Africa|hCoV-19/South Africa/KRISP-0543/2020|EPI ISL 498084|C.2|South Africa|2020-07-12	0.0005231790	Africa
Africa|hCoV-19/Kenya/NIC 512/2020|EPI ISL 457841|B.1.5|Kenya|2020-03	Africa|hCoV-19/South Africa/KRISP-0543/2020|EPI ISL 498084|C.2|South Africa|2020-07-12	0.0005227962	Africa
Africa|hCoV-19/Kenya/NIC 569/2020|EPI ISL 457843|B.1.1|Kenya|2020-03-29	Africa|hCoV-19/South Africa/KRISP-0543/2020|EPI ISL 498084|C.2|South Africa|2020-07-12	0.0004369076	Africa
Africa|hCoV-19/Kenya/NIC 593/2020|EPI ISL 457844|B.1.1.316|Kenya|2020-03-29	Africa|hCoV-19/South Africa/KRISP-0543/2020|EPI ISL 498084|C.2|South Africa|2020-07-12	0.0004496755	Africa
Africa|hCoV-19/Kenya/S052/2020|EPI ISL 457932|B.4|Kenya|2020-03-14	Africa|hCoV-19/South Africa/KRISP-0543/2020|EPI ISL 498084|C.2|South Africa|2020-07-12	0.0009661939	Africa
Africa|hCoV-19/Kenya/S109/2020|EPI ISL 457933|B.4|Kenya|2020-03-23	Africa|hCoV-19/South Africa/KRISP-0543/2020|EPI ISL 498084|C.2|South Africa|2020-07-12	0.0009740708	Africa
Africa|hCoV-19/Kenya/S299/2020|EPI ISL 457934|B.1.1.1|Kenya|2020-03-29	Africa|hCoV-19/South Africa/KRISP-0543/2020|EPI ISL 498084|C.2|South Africa|2020-07-12	0.0003081476	Africa
Africa|hCoV-19/Madagascar/IP-01650/2020|EPI ISL 508862|B.1|Madagascar|2020-03-20	Africa|hCoV-19/South Africa/KRISP-0543/2020|EPI ISL 498084|C.2|South Africa|2020-07-12	0.0006050711	Africa
Africa|hCoV-19/Madagascar/IP-01861/2020|EPI ISL 508863|B.1|Madagascar|2020-03-22	Africa|hCoV-19/South Africa/KRISP-0543/2020|EPI ISL 498084|C.2|South Africa|2020-07-12	0.0006050711	Africa
Africa|hCoV-19/Mali/M002593/2020|EPI ISL 487446|A|Mali|2020-04-06	Africa|hCoV-19/South Africa/KRISP-0543/2020|EPI ISL 498084|C.2|South Africa|2020-07-12	0.0008741948	Africa
Africa|hCoV-19/Mali/M002615/2020|EPI ISL 487447|A|Mali|2020-04-06	Africa|hCoV-19/South Africa/KRISP-0543/2020|EPI ISL 498084|C.2|South Africa|2020-07-12	0.0008406398	Africa
Africa|hCoV-19/Mali/M002616/2020|EPI ISL 487448|A|Mali|2020-04-06	Africa|hCoV-19/South Africa/KRISP-0543/2020|EPI ISL 498084|C.2|South Africa|2020-07-12	0.0008084847	Africa
Africa|hCoV-19/Mali/M002618/2020|EPI ISL 487449|A|Mali|2020-04-06	Africa|hCoV-19/South Africa/KRISP-0543/2020|EPI ISL 498084|C.2|South Africa|2020-07-12	0.0008741980	Africa
Africa|hCoV-19/Mali/M002644/2020|EPI ISL 487450|A|Mali|2020-04-08	Africa|hCoV-19/South Africa/KRISP-0543/2020|EPI ISL 498084|C.2|South Africa|2020-07-12	0.0009079004	Africa
Africa|hCoV-19/Mali/M002659/2020|EPI ISL 487451|A|Mali|2020-04-09	Africa|hCoV-19/South Africa/KRISP-0543/2020|EPI ISL 498084|C.2|South Africa|2020-07-12	0.0008405550	Africa
Africa|hCoV-19/Mali/M002663/2020|EPI ISL 487452|A|Mali|2020-04-09	Africa|hCoV-19/South Africa/KRISP-0543/2020|EPI ISL 498084|C.2|South Africa|2020-07-12	0.0009414786	Africa
Africa|hCoV-19/Mali/M002667/2020|EPI ISL 487453|B.1|Mali|2020-04-10	Africa|hCoV-19/South Africa/KRISP-0543/2020|EPI ISL 498084|C.2|South Africa|2020-07-12	0.0006050711	Africa
Africa|hCoV-19/Mali/M002672/2020|EPI ISL 487454|B|Mali|2020-04-10	Africa|hCoV-19/South Africa/KRISP-0543/2020|EPI ISL 498084|C.2|South Africa|2020-07-12	0.0007734796	Africa
Africa|hCoV-19/Mali/M002673/2020|EPI ISL 487455|B.1|Mali|2020-04-10	Africa|hCoV-19/South Africa/KRISP-0543/2020|EPI ISL 498084|C.2|South Africa|2020-07-12	0.0006050590	Africa
Africa|hCoV-19/Mali/M002675/2020|EPI ISL 487456|A|Mali|2020-04-10	Africa|hCoV-19/South Africa/KRISP-0543/2020|EPI ISL 498084|C.2|South Africa|2020-07-12	0.0008405550	Africa
Africa|hCoV-19/Mali/M002698/2020|EPI ISL 487457|A|Mali|2020-04-12	Africa|hCoV-19/South Africa/KRISP-0543/2020|EPI ISL 498084|C.2|South Africa|2020-07-12	0.0008078478	Africa
Africa|hCoV-19/Mali/M002700/2020|EPI ISL 487458|B.1|Mali|2020-04-12	Africa|hCoV-19/South Africa/KRISP-0543/2020|EPI ISL 498084|C.2|South Africa|2020-07-12	0.0007425788	Africa
Africa|hCoV-19/Mali/M002703/2020|EPI ISL 487459|B.1|Mali|2020-04-12	Africa|hCoV-19/South Africa/KRISP-0543/2020|EPI ISL 498084|C.2|South Africa|2020-07-12	0.0006723149	Africa
Africa|hCoV-19/Mali/M002704/2020|EPI ISL 487460|A|Mali|2020-04-12	Africa|hCoV-19/South Africa/KRISP-0543/2020|EPI ISL 498084|C.2|South Africa|2020-07-12	0.0007732456	Africa
Africa|hCoV-19/Mali/M002707/2020|EPI ISL 487461|A|Mali|2020-04-12	Africa|hCoV-19/South Africa/KRISP-0543/2020|EPI ISL 498084|C.2|South Africa|2020-07-12	0.0009415197	Africa
Africa|hCoV-19/Mali/M002758/2020|EPI ISL 487462|B.1|Mali|2020-04-13	Africa|hCoV-19/South Africa/KRISP-0543/2020|EPI ISL 498084|C.2|South Africa|2020-07-12	0.0007060231	Africa
Africa|hCoV-19/Mali/M002823/2020|EPI ISL 487463|A|Mali|2020-04-14	Africa|hCoV-19/South Africa/KRISP-0543/2020|EPI ISL 498084|C.2|South Africa|2020-07-12	0.0008741742	Africa
Africa|hCoV-19/Mali/M002824/2020|EPI ISL 487464|B.1.3|Mali|2020-04-14	Africa|hCoV-19/South Africa/KRISP-0543/2020|EPI ISL 498084|C.2|South Africa|2020-07-12	0.0007059898	Africa
Africa|hCoV-19/Mali/M002826/2020|EPI ISL 487465|A|Mali|2020-04-14	Africa|hCoV-19/South Africa/KRISP-0543/2020|EPI ISL 498084|C.2|South Africa|2020-07-12	0.0008069165	Africa
Africa|hCoV-19/Mali/M002830/2020|EPI ISL 487466|B.1.275|Mali|2020-04-14	Africa|hCoV-19/South Africa/KRISP-0543/2020|EPI ISL 498084|C.2|South Africa|2020-07-12	0.0006723869	Africa
Africa|hCoV-19/Morocco/15N/2020|EPI ISL 458150|B.1.1|Morocco|2020-05-15	Africa|hCoV-19/South Africa/KRISP-0543/2020|EPI ISL 498084|C.2|South Africa|2020-07-12	0.0006731563	Africa
Africa|hCoV-19/Morocco/6887/2020|EPI ISL 459965|B.1.1|Morocco|2020-03-03	Africa|hCoV-19/South Africa/KRISP-0543/2020|EPI ISL 498084|C.2|South Africa|2020-07-12	0.0004032777	Africa
Africa|hCoV-19/Morocco/6888/2020|EPI ISL 459966|B.1.1|Morocco|2020-03-15	Africa|hCoV-19/South Africa/KRISP-0543/2020|EPI ISL 498084|C.2|South Africa|2020-07-12	0.0005041395	Africa
Africa|hCoV-19/Morocco/6889/2020|EPI ISL 459967|B.1.5|Morocco|2020-03-15	Africa|hCoV-19/South Africa/KRISP-0543/2020|EPI ISL 498084|C.2|South Africa|2020-07-12	0.0004748930	Africa
Africa|hCoV-19/Morocco/6890/2020|EPI ISL 459968|B.1.5|Morocco|2020-03-17	Africa|hCoV-19/South Africa/KRISP-0543/2020|EPI ISL 498084|C.2|South Africa|2020-07-12	0.0005750332	Africa
Africa|hCoV-19/Morocco/6891/2020|EPI ISL 459969|B.1.255|Morocco|2020-03-20	Africa|hCoV-19/South Africa/KRISP-0543/2020|EPI ISL 498084|C.2|South Africa|2020-07-12	0.0005775583	Africa
Africa|hCoV-19/Morocco/6892/2020|EPI ISL 459970|B.1.5|Morocco|2020-03-17	Africa|hCoV-19/South Africa/KRISP-0543/2020|EPI ISL 498084|C.2|South Africa|2020-07-12	0.0005778861	Africa
Africa|hCoV-19/Morocco/6893/2020|EPI ISL 459971|B.1.153|Morocco|2020-03-18	Africa|hCoV-19/South Africa/KRISP-0543/2020|EPI ISL 498084|C.2|South Africa|2020-07-12	0.0007499480	Africa
Africa|hCoV-19/Morocco/6894/2020|EPI ISL 459972|B.1|Morocco|2020-03-20	Africa|hCoV-19/South Africa/KRISP-0543/2020|EPI ISL 498084|C.2|South Africa|2020-07-12	0.0007059898	Africa
Africa|hCoV-19/Morocco/6895/2020|EPI ISL 459973|B.1.1|Morocco|2020-03-20	Africa|hCoV-19/South Africa/KRISP-0543/2020|EPI ISL 498084|C.2|South Africa|2020-07-12	0.0004368930	Africa
Africa|hCoV-19/Morocco/6897/2020|EPI ISL 459975|B.1.5|Morocco|2020-03-21	Africa|hCoV-19/South Africa/KRISP-0543/2020|EPI ISL 498084|C.2|South Africa|2020-07-12	0.0005714523	Africa
Africa|hCoV-19/Morocco/6898/2020|EPI ISL 459976|B.1|Morocco|2020-03-16	Africa|hCoV-19/South Africa/KRISP-0543/2020|EPI ISL 498084|C.2|South Africa|2020-07-12	0.0006387547	Africa
Africa|hCoV-19/Morocco/6899/2020|EPI ISL 459977|B.1.1|Morocco|2020-04-21	Africa|hCoV-19/South Africa/KRISP-0543/2020|EPI ISL 498084|C.2|South Africa|2020-07-12	0.0004369120	Africa
Africa|hCoV-19/Morocco/6900/2020|EPI ISL 459978|B.1.1.247|Morocco|2020-04-20	Africa|hCoV-19/South Africa/KRISP-0543/2020|EPI ISL 498084|C.2|South Africa|2020-07-12	0.0005377938	Africa
Africa|hCoV-19/Morocco/6901/2020|EPI ISL 459979|B.1|Morocco|2020-04-19	Africa|hCoV-19/South Africa/KRISP-0543/2020|EPI ISL 498084|C.2|South Africa|2020-07-12	0.0006386991	Africa
Africa|hCoV-19/Morocco/6902/2020|EPI ISL 459980|B.1.1|Morocco|2020-04-19	Africa|hCoV-19/South Africa/KRISP-0543/2020|EPI ISL 498084|C.2|South Africa|2020-07-12	0.0005714175	Africa
Africa|hCoV-19/Morocco/6903/2020|EPI ISL 459981|B.1|Morocco|2020-04-19	Africa|hCoV-19/South Africa/KRISP-0543/2020|EPI ISL 498084|C.2|South Africa|2020-07-12	0.0007732918	Africa
Africa|hCoV-19/Morocco/6904/2020|EPI ISL 459982|B.1|Morocco|2020-04-18	Africa|hCoV-19/South Africa/KRISP-0543/2020|EPI ISL 498084|C.2|South Africa|2020-07-12	0.0007396582	Africa
Africa|hCoV-19/Morocco/6905/2020|EPI ISL 459983|B.1.1|Morocco|2020-04-21	Africa|hCoV-19/South Africa/KRISP-0543/2020|EPI ISL 498084|C.2|South Africa|2020-07-12	0.0005041715	Africa
Africa|hCoV-19/Morocco/6906/2020|EPI ISL 459984|B.1.1|Morocco|2020-04-06	Africa|hCoV-19/South Africa/KRISP-0543/2020|EPI ISL 498084|C.2|South Africa|2020-07-12	0.0004032777	Africa
Africa|hCoV-19/Morocco/AZ183/2020|EPI ISL 476026|B.1.1|Morocco|2020-05-11	Africa|hCoV-19/South Africa/KRISP-0543/2020|EPI ISL 498084|C.2|South Africa|2020-07-12	0.0006050689	Africa
Africa|hCoV-19/Morocco/CA24/2020|EPI ISL 476025|B.1.1|Morocco|2020-05-02	Africa|hCoV-19/South Africa/KRISP-0543/2020|EPI ISL 498084|C.2|South Africa|2020-07-12	0.0007396630	Africa
Africa|hCoV-19/Morocco/HMIMV-Rabat102-03/2020|EPI ISL 471456|B.1|Morocco|2020-03-31	Africa|hCoV-19/South Africa/KRISP-0543/2020|EPI ISL 498084|C.2|South Africa|2020-07-12	0.0007396555	Africa
Africa|hCoV-19/Morocco/HMIMV-Rabat1025-04/2020|EPI ISL 471457|B.1|Morocco|2020-04-13	Africa|hCoV-19/South Africa/KRISP-0543/2020|EPI ISL 498084|C.2|South Africa|2020-07-12	0.0006723735	Africa
Africa|hCoV-19/Morocco/HMIMV-Rabat1429-04/2020|EPI ISL 471458|B.1|Morocco|2020-04-19	Africa|hCoV-19/South Africa/KRISP-0543/2020|EPI ISL 498084|C.2|South Africa|2020-07-12	0.0007733284	Africa
Africa|hCoV-19/Morocco/HMIMV-Rabat1435-04/2020|EPI ISL 471459|B.1|Morocco|2020-04-19	Africa|hCoV-19/South Africa/KRISP-0543/2020|EPI ISL 498084|C.2|South Africa|2020-07-12	0.0006387141	Africa
Africa|hCoV-19/Morocco/HMIMV-Rabat1462-04/2020|EPI ISL 471460|B.1|Morocco|2020-04-19	Africa|hCoV-19/South Africa/KRISP-0543/2020|EPI ISL 498084|C.2|South Africa|2020-07-12	0.0007396582	Africa
Africa|hCoV-19/Morocco/OUA677-19/2020|EPI ISL 451400|B.1.5|Morocco|2020-04-23	Africa|hCoV-19/South Africa/KRISP-0543/2020|EPI ISL 498084|C.2|South Africa|2020-07-12	0.0006387420	Africa
Africa|hCoV-19/Morocco/RA85/2020|EPI ISL 467299|B.1|Morocco|2020-05-21	Africa|hCoV-19/South Africa/KRISP-0543/2020|EPI ISL 498084|C.2|South Africa|2020-07-12	0.0011100324	Africa
Africa|hCoV-19/Morocco/RMPS-01/2020|EPI ISL 469017|B.1|Morocco|2020-04-13	Africa|hCoV-19/South Africa/KRISP-0543/2020|EPI ISL 498084|C.2|South Africa|2020-07-12	0.0006050711	Africa
Africa|hCoV-19/Morocco/RMPS-02/2020|EPI ISL 469049|B.1|Morocco|2020-03-30	Africa|hCoV-19/South Africa/KRISP-0543/2020|EPI ISL 498084|C.2|South Africa|2020-07-12	0.0006050974	Africa
Africa|hCoV-19/Morocco/RMPS-03/2020|EPI ISL 469051|B.1|Morocco|2020-04-03	Africa|hCoV-19/South Africa/KRISP-0543/2020|EPI ISL 498084|C.2|South Africa|2020-07-12	0.0007059898	Africa
Africa|hCoV-19/Morocco/RMPS-04/2020|EPI ISL 469052|B.1|Morocco|2020-03-30	Africa|hCoV-19/South Africa/KRISP-0543/2020|EPI ISL 498084|C.2|South Africa|2020-07-12	0.0006050711	Africa
Africa|hCoV-19/Morocco/RMPS-05/2020|EPI ISL 469053|B.1|Morocco|2020-03-30	Africa|hCoV-19/South Africa/KRISP-0543/2020|EPI ISL 498084|C.2|South Africa|2020-07-12	0.0005714445	Africa
Africa|hCoV-19/Morocco/RMPS-06/2020|EPI ISL 469054|B.1|Morocco|2020-04-01	Africa|hCoV-19/South Africa/KRISP-0543/2020|EPI ISL 498084|C.2|South Africa|2020-07-12	0.0006050711	Africa
Africa|hCoV-19/Morocco/RMPS-12/2020|EPI ISL 482737|B.1.1|Morocco|2020-05-08	Africa|hCoV-19/South Africa/KRISP-0543/2020|EPI ISL 498084|C.2|South Africa|2020-07-12	0.0006157828	Africa
Africa|hCoV-19/Morocco/RMPS-13/2020|EPI ISL 482738|B.1|Morocco|2020-04-10	Africa|hCoV-19/South Africa/KRISP-0543/2020|EPI ISL 498084|C.2|South Africa|2020-07-12	0.0006157493	Africa
Africa|hCoV-19/Morocco/RMPS-14/2020|EPI ISL 482739|B.1|Morocco|2020-04-22	Africa|hCoV-19/South Africa/KRISP-0543/2020|EPI ISL 498084|C.2|South Africa|2020-07-12	0.0006279923	Africa
Africa|hCoV-19/Morocco/refstage1/2020|EPI ISL 476559|B.1.5|Morocco|2020-02-27	Africa|hCoV-19/South Africa/KRISP-0543/2020|EPI ISL 498084|C.2|South Africa|2020-07-12	0.0005041734	Africa
Africa|hCoV-19/Nigeria/AB03-CV135/2020|EPI ISL 527872|B.1.5|Nigeria|2020-05-12	Africa|hCoV-19/South Africa/KRISP-0543/2020|EPI ISL 498084|C.2|South Africa|2020-07-12	0.0006455765	Africa
Africa|hCoV-19/Nigeria/ED01-CV155/2020|EPI ISL 527873|B.40|Nigeria|2020-02-21	Africa|hCoV-19/South Africa/KRISP-0543/2020|EPI ISL 498084|C.2|South Africa|2020-07-12	0.0009078929	Africa
Africa|hCoV-19/Nigeria/ED02-CV156/2020|EPI ISL 527874|B.40|Nigeria|2020-03-23	Africa|hCoV-19/South Africa/KRISP-0543/2020|EPI ISL 498084|C.2|South Africa|2020-07-12	0.0008069326	Africa
Africa|hCoV-19/Nigeria/ED03-CV157/2020|EPI ISL 527875|B.40|Nigeria|2020-03-26	Africa|hCoV-19/South Africa/KRISP-0543/2020|EPI ISL 498084|C.2|South Africa|2020-07-12	0.0009368121	Africa
Africa|hCoV-19/Nigeria/ED04-CV158/2020|EPI ISL 527876|A|Nigeria|2020-03-25	Africa|hCoV-19/South Africa/KRISP-0543/2020|EPI ISL 498084|C.2|South Africa|2020-07-12	0.0008405716	Africa
Africa|hCoV-19/Nigeria/ED06-CV159/2020|EPI ISL 527877|A|Nigeria|2020-03-25	Africa|hCoV-19/South Africa/KRISP-0543/2020|EPI ISL 498084|C.2|South Africa|2020-07-12	0.0008335225	Africa
Africa|hCoV-19/Nigeria/ED07-CV160/2020|EPI ISL 527878|B.40|Nigeria|2020-03-31	Africa|hCoV-19/South Africa/KRISP-0543/2020|EPI ISL 498084|C.2|South Africa|2020-07-12	0.0009416388	Africa
Africa|hCoV-19/Nigeria/ED1010-CV215/2020|EPI ISL 527879|B.1.1.229|Nigeria|2020-05-04	Africa|hCoV-19/South Africa/KRISP-0543/2020|EPI ISL 498084|C.2|South Africa|2020-07-12	0.0004705207	Africa
Africa|hCoV-19/Nigeria/ED18-CV161/2020|EPI ISL 527880|B.1.5|Nigeria|2020-03-25	Africa|hCoV-19/South Africa/KRISP-0543/2020|EPI ISL 498084|C.2|South Africa|2020-07-12	0.0005390148	Africa
Africa|hCoV-19/Nigeria/ED20-CV162/2020|EPI ISL 527881|B.1|Nigeria|2020-03-30	Africa|hCoV-19/South Africa/KRISP-0543/2020|EPI ISL 498084|C.2|South Africa|2020-07-12	0.0006050711	Africa
Africa|hCoV-19/Nigeria/ED25-CV163/2020|EPI ISL 527882|B.1.5|Nigeria|2020-05-09	Africa|hCoV-19/South Africa/KRISP-0543/2020|EPI ISL 498084|C.2|South Africa|2020-07-12	0.0005377958	Africa
Africa|hCoV-19/Nigeria/ED32-CV164/2020|EPI ISL 527883|B.1.5|Nigeria|2020-05-18	Africa|hCoV-19/South Africa/KRISP-0543/2020|EPI ISL 498084|C.2|South Africa|2020-07-12	0.0005425306	Africa
Africa|hCoV-19/Nigeria/ED46-CV165/2020|EPI ISL 527884|B.1.1.229|Nigeria|2020-04-24	Africa|hCoV-19/South Africa/KRISP-0543/2020|EPI ISL 498084|C.2|South Africa|2020-07-12	0.0005377849	Africa
Africa|hCoV-19/Nigeria/ED48-CV193/2020|EPI ISL 527885|B.1.5|Nigeria|2020-04-26	Africa|hCoV-19/South Africa/KRISP-0543/2020|EPI ISL 498084|C.2|South Africa|2020-07-12	0.0005164063	Africa
Africa|hCoV-19/Nigeria/EK025-CV58/2020|EPI ISL 487098|B.1.1.71|Nigeria|2020-04-19	Africa|hCoV-19/South Africa/KRISP-0543/2020|EPI ISL 498084|C.2|South Africa|2020-07-12	0.0005507528	Africa
Africa|hCoV-19/Nigeria/EK084-CV50/2020|EPI ISL 487105|B.1.1.71|Nigeria|2020-04-23	Africa|hCoV-19/South Africa/KRISP-0543/2020|EPI ISL 498084|C.2|South Africa|2020-07-12	0.0005377811	Africa
Africa|hCoV-19/Nigeria/EK220-CV54/2020|EPI ISL 487102|B.1.1|Nigeria|2020-05-14	Africa|hCoV-19/South Africa/KRISP-0543/2020|EPI ISL 498084|C.2|South Africa|2020-07-12	0.0005047621	Africa
Africa|hCoV-19/Nigeria/EK254-CV60/2020|EPI ISL 487096|B.1.1|Nigeria|2020-05-19	Africa|hCoV-19/South Africa/KRISP-0543/2020|EPI ISL 498084|C.2|South Africa|2020-07-12	0.0005180250	Africa
Africa|hCoV-19/Nigeria/EK291-CV115/2020|EPI ISL 527887|B.1.1|Nigeria|2020-06-02	Africa|hCoV-19/South Africa/KRISP-0543/2020|EPI ISL 498084|C.2|South Africa|2020-07-12	0.0004705710	Africa
Africa|hCoV-19/Nigeria/KW017-CV24/2020|EPI ISL 455362|B.1.255|Nigeria|2020-04-10	Africa|hCoV-19/South Africa/KRISP-0543/2020|EPI ISL 498084|C.2|South Africa|2020-07-12	0.0006387269	Africa
Africa|hCoV-19/Nigeria/KW298-CV48/2020|EPI ISL 487107|A|Nigeria|2020-05-08	Africa|hCoV-19/South Africa/KRISP-0543/2020|EPI ISL 498084|C.2|South Africa|2020-07-12	0.0009078575	Africa
Africa|hCoV-19/Nigeria/KW326-CV52/2020|EPI ISL 487103|B.1.1|Nigeria|2020-05-09	Africa|hCoV-19/South Africa/KRISP-0543/2020|EPI ISL 498084|C.2|South Africa|2020-07-12	0.0004731167	Africa
Africa|hCoV-19/Nigeria/Lagos01/2020|EPI ISL 413550|B.1.1|Nigeria|2020-02-27	Africa|hCoV-19/South Africa/KRISP-0543/2020|EPI ISL 498084|C.2|South Africa|2020-07-12	0.0004424030	Africa
Africa|hCoV-19/Nigeria/NG57752/2020|EPI ISL 462992|B.1.1|Nigeria|2020-03	Africa|hCoV-19/South Africa/KRISP-0543/2020|EPI ISL 498084|C.2|South Africa|2020-07-12	0.0004710902	Africa
Africa|hCoV-19/Nigeria/OG007-CV22/2020|EPI ISL 455412|B.40|Nigeria|2020-03-29	Africa|hCoV-19/South Africa/KRISP-0543/2020|EPI ISL 498084|C.2|South Africa|2020-07-12	0.0008406084	Africa
Africa|hCoV-19/Nigeria/ON191-CV49/2020|EPI ISL 487106|B.1.246|Nigeria|2020-06-30	Africa|hCoV-19/South Africa/KRISP-0543/2020|EPI ISL 498084|C.2|South Africa|2020-07-12	0.0007093996	Africa
Africa|hCoV-19/Nigeria/ON505-CV43/2020|EPI ISL 487112|B.1.246|Nigeria|2020-05-24	Africa|hCoV-19/South Africa/KRISP-0543/2020|EPI ISL 498084|C.2|South Africa|2020-07-12	0.0007732582	Africa
Africa|hCoV-19/Nigeria/ON507-CV44/2020|EPI ISL 487111|B.1.1.10|Nigeria|2020-05-24	Africa|hCoV-19/South Africa/KRISP-0543/2020|EPI ISL 498084|C.2|South Africa|2020-07-12	0.0006058041	Africa
Africa|hCoV-19/Nigeria/ON595-CV121/2020|EPI ISL 527888|B.1.1.90|Nigeria|2020-06-03	Africa|hCoV-19/South Africa/KRISP-0543/2020|EPI ISL 498084|C.2|South Africa|2020-07-12	0.0005714310	Africa
Africa|hCoV-19/Nigeria/ON705-CV153/2020|EPI ISL 527889|B.1.1.1|Nigeria|2020-06-09	Africa|hCoV-19/South Africa/KRISP-0543/2020|EPI ISL 498084|C.2|South Africa|2020-07-12	0.0004032952	Africa
Africa|hCoV-19/Nigeria/ON752-CV144/2020|EPI ISL 527890|B.1|Nigeria|2020-06-11	Africa|hCoV-19/South Africa/KRISP-0543/2020|EPI ISL 498084|C.2|South Africa|2020-07-12	0.0007401458	Africa
Africa|hCoV-19/Nigeria/ON920-CV152/2020|EPI ISL 527891|B.1.1.220|Nigeria|2020-06-16	Africa|hCoV-19/South Africa/KRISP-0543/2020|EPI ISL 498084|C.2|South Africa|2020-07-12	0.0005720847	Africa
Africa|hCoV-19/Nigeria/ON969-CV145/2020|EPI ISL 527892|B.1.1|Nigeria|2020-06-17	Africa|hCoV-19/South Africa/KRISP-0543/2020|EPI ISL 498084|C.2|South Africa|2020-07-12	0.0005714673	Africa
Africa|hCoV-19/Nigeria/OS016-CV3/2020|EPI ISL 455413|B.40|Nigeria|2020-03-27	Africa|hCoV-19/South Africa/KRISP-0543/2020|EPI ISL 498084|C.2|South Africa|2020-07-12	0.0008093265	Africa
Africa|hCoV-19/Nigeria/OS030-CV5/2020|EPI ISL 455415|A|Nigeria|2020-03-29	Africa|hCoV-19/South Africa/KRISP-0543/2020|EPI ISL 498084|C.2|South Africa|2020-07-12	0.0009407486	Africa
Africa|hCoV-19/Nigeria/OS055-CV8/2020|EPI ISL 455418|A|Nigeria|2020-03-29	Africa|hCoV-19/South Africa/KRISP-0543/2020|EPI ISL 498084|C.2|South Africa|2020-07-12	0.0008976086	Africa
Africa|hCoV-19/Nigeria/OS060-CV9/2020|EPI ISL 455419|B.1|Nigeria|2020-03-29	Africa|hCoV-19/South Africa/KRISP-0543/2020|EPI ISL 498084|C.2|South Africa|2020-07-12	0.0007459442	Africa
Africa|hCoV-19/Nigeria/OS070-CV11/2020|EPI ISL 455422|A|Nigeria|2020-03-29	Africa|hCoV-19/South Africa/KRISP-0543/2020|EPI ISL 498084|C.2|South Africa|2020-07-12	0.0009751877	Africa
Africa|hCoV-19/Nigeria/OS085-CV14/2020|EPI ISL 455424|A|Nigeria|2020-03-29	Africa|hCoV-19/South Africa/KRISP-0543/2020|EPI ISL 498084|C.2|South Africa|2020-07-12	0.0008742330	Africa
Africa|hCoV-19/Nigeria/OS125-CV20/2020|EPI ISL 455427|A|Nigeria|2020-03-29	Africa|hCoV-19/South Africa/KRISP-0543/2020|EPI ISL 498084|C.2|South Africa|2020-07-12	0.0009794062	Africa
Africa|hCoV-19/Nigeria/OS294-CV42/2020|EPI ISL 487113|B.1.5|Nigeria|2020-04-23	Africa|hCoV-19/South Africa/KRISP-0543/2020|EPI ISL 498084|C.2|South Africa|2020-07-12	0.0006050836	Africa
Africa|hCoV-19/Nigeria/OS524-CV45/2020|EPI ISL 487110|B.1.22|Nigeria|2020-05-11	Africa|hCoV-19/South Africa/KRISP-0543/2020|EPI ISL 498084|C.2|South Africa|2020-07-12	0.0007059898	Africa
Africa|hCoV-19/Nigeria/OS589-CV46/2020|EPI ISL 487109|B.1.22|Nigeria|2020-05-29	Africa|hCoV-19/South Africa/KRISP-0543/2020|EPI ISL 498084|C.2|South Africa|2020-07-12	0.0007398793	Africa
Africa|hCoV-19/Nigeria/OY008-CV29/2020|EPI ISL 455429|B.1|Nigeria|2020-03-27	Africa|hCoV-19/South Africa/KRISP-0543/2020|EPI ISL 498084|C.2|South Africa|2020-07-12	0.0006050711	Africa
Africa|hCoV-19/Nigeria/OY045A-CV35/2020|EPI ISL 455431|B.40|Nigeria|2020-04-02	Africa|hCoV-19/South Africa/KRISP-0543/2020|EPI ISL 498084|C.2|South Africa|2020-07-12	0.0008071225	Africa
Africa|hCoV-19/Nigeria/OY094-CV57/2020|EPI ISL 487099|B.1.1.102|Nigeria|2020-04-24	Africa|hCoV-19/South Africa/KRISP-0543/2020|EPI ISL 498084|C.2|South Africa|2020-07-12	0.0004705506	Africa
Africa|hCoV-19/Nigeria/OY175-CV51/2020|EPI ISL 487104|B.1|Nigeria|2020-05-03	Africa|hCoV-19/South Africa/KRISP-0543/2020|EPI ISL 498084|C.2|South Africa|2020-07-12	0.0007165242	Africa
Africa|hCoV-19/Nigeria/OY233-CV66/2020|EPI ISL 487091|B.1.246|Nigeria|2020-05-13	Africa|hCoV-19/South Africa/KRISP-0543/2020|EPI ISL 498084|C.2|South Africa|2020-07-12	0.0008742296	Africa
Africa|hCoV-19/Nigeria/OY260-CV55/2020|EPI ISL 487101|B.1.265|Nigeria|2020-05-16	Africa|hCoV-19/South Africa/KRISP-0543/2020|EPI ISL 498084|C.2|South Africa|2020-07-12	0.0007732582	Africa
Africa|hCoV-19/Nigeria/OY592-CV167/2020|EPI ISL 527898|B.1.265|Nigeria|2020-06-10	Africa|hCoV-19/South Africa/KRISP-0543/2020|EPI ISL 498084|C.2|South Africa|2020-07-12	0.0008742798	Africa
Africa|hCoV-19/Nigeria/OY595-CV168/2020|EPI ISL 527899|B.1.265|Nigeria|2020-06-09	Africa|hCoV-19/South Africa/KRISP-0543/2020|EPI ISL 498084|C.2|South Africa|2020-07-12	0.0008690019	Africa
Africa|hCoV-19/Nigeria/OY598-CV169/2020|EPI ISL 527900|B.1.1|Nigeria|2020-06-09	Africa|hCoV-19/South Africa/KRISP-0543/2020|EPI ISL 498084|C.2|South Africa|2020-07-12	0.0006882330	Africa
Africa|hCoV-19/Nigeria/OY605-CV170/2020|EPI ISL 527901|B.1.1|Nigeria|2020-06-12	Africa|hCoV-19/South Africa/KRISP-0543/2020|EPI ISL 498084|C.2|South Africa|2020-07-12	0.0007059279	Africa
Africa|hCoV-19/Nigeria/OY608-CV172/2020|EPI ISL 527903|B.1.1|Nigeria|2020-06-11	Africa|hCoV-19/South Africa/KRISP-0543/2020|EPI ISL 498084|C.2|South Africa|2020-07-12	0.0005429576	Africa
Africa|hCoV-19/Nigeria/OY612-CV173/2020|EPI ISL 527904|B.1.1|Nigeria|2020-06-13	Africa|hCoV-19/South Africa/KRISP-0543/2020|EPI ISL 498084|C.2|South Africa|2020-07-12	0.0005719192	Africa
Africa|hCoV-19/Nigeria/OY616-CV174/2020|EPI ISL 527905|B.1.1|Nigeria|2020-06-12	Africa|hCoV-19/South Africa/KRISP-0543/2020|EPI ISL 498084|C.2|South Africa|2020-07-12	0.0007069738	Africa
Africa|hCoV-19/Nigeria/OY625-CV182/2020|EPI ISL 527909|B.1.1|Nigeria|2020-06-13	Africa|hCoV-19/South Africa/KRISP-0543/2020|EPI ISL 498084|C.2|South Africa|2020-07-12	0.0005782403	Africa
Africa|hCoV-19/Nigeria/OY626-CV183/2020|EPI ISL 527910|B.1.1|Nigeria|2020-06-13	Africa|hCoV-19/South Africa/KRISP-0543/2020|EPI ISL 498084|C.2|South Africa|2020-07-12	0.0005760653	Africa
Africa|hCoV-19/Nigeria/OY627-CV184/2020|EPI ISL 527911|B.1.1|Nigeria|2020-06-13	Africa|hCoV-19/South Africa/KRISP-0543/2020|EPI ISL 498084|C.2|South Africa|2020-07-12	0.0004370646	Africa
Africa|hCoV-19/Nigeria/OY628-CV185/2020|EPI ISL 527912|B.1.1|Nigeria|2020-06-13	Africa|hCoV-19/South Africa/KRISP-0543/2020|EPI ISL 498084|C.2|South Africa|2020-07-12	0.0006723418	Africa
Africa|hCoV-19/Nigeria/OY633-CV189/2020|EPI ISL 527914|B.1.1.71|Nigeria|2020-06-16	Africa|hCoV-19/South Africa/KRISP-0543/2020|EPI ISL 498084|C.2|South Africa|2020-07-12	0.0006386840	Africa
Africa|hCoV-19/Nigeria/OY636-CV192/2020|EPI ISL 527915|B.1.1|Nigeria|2020-06-17	Africa|hCoV-19/South Africa/KRISP-0543/2020|EPI ISL 498084|C.2|South Africa|2020-07-12	0.0005377597	Africa
Africa|hCoV-19/Senegal/003/2020|EPI ISL 418206|B.1.356|Senegal|2020-02-28	Africa|hCoV-19/South Africa/KRISP-0543/2020|EPI ISL 498084|C.2|South Africa|2020-07-12	0.0006402915	Africa
Africa|hCoV-19/Senegal/016/2020|EPI ISL 418207|B.1.356|Senegal|2020-03-02	Africa|hCoV-19/South Africa/KRISP-0543/2020|EPI ISL 498084|C.2|South Africa|2020-07-12	0.0006386991	Africa
Africa|hCoV-19/Senegal/020/2020|EPI ISL 418208|B.1.356|Senegal|2020-03-04	Africa|hCoV-19/South Africa/KRISP-0543/2020|EPI ISL 498084|C.2|South Africa|2020-07-12	0.0006404858	Africa
Africa|hCoV-19/Senegal/026/2020|EPI ISL 418209|B.1.356|Senegal|2020-03-03	Africa|hCoV-19/South Africa/KRISP-0543/2020|EPI ISL 498084|C.2|South Africa|2020-07-12	0.0006723284	Africa
Africa|hCoV-19/Senegal/073/2020|EPI ISL 418210|B.1|Senegal|2020-03-10	Africa|hCoV-19/South Africa/KRISP-0543/2020|EPI ISL 498084|C.2|South Africa|2020-07-12	0.0005378192	Africa
Africa|hCoV-19/Senegal/082/2020|EPI ISL 418211|B.1|Senegal|2020-03-11	Africa|hCoV-19/South Africa/KRISP-0543/2020|EPI ISL 498084|C.2|South Africa|2020-07-12	0.0005380724	Africa
Africa|hCoV-19/Senegal/087/2020|EPI ISL 418212|B.1|Senegal|2020-03-11	Africa|hCoV-19/South Africa/KRISP-0543/2020|EPI ISL 498084|C.2|South Africa|2020-07-12	0.0005394327	Africa
Africa|hCoV-19/Senegal/094/2020|EPI ISL 418213|B.1|Senegal|2020-03-12	Africa|hCoV-19/South Africa/KRISP-0543/2020|EPI ISL 498084|C.2|South Africa|2020-07-12	0.0005719827	Africa
Africa|hCoV-19/Senegal/102/2020|EPI ISL 418214|B.1|Senegal|2020-03-12	Africa|hCoV-19/South Africa/KRISP-0543/2020|EPI ISL 498084|C.2|South Africa|2020-07-12	0.0005235677	Africa
Africa|hCoV-19/Senegal/119/2020|EPI ISL 418215|B.1|Senegal|2020-03-12	Africa|hCoV-19/South Africa/KRISP-0543/2020|EPI ISL 498084|C.2|South Africa|2020-07-12	0.0006097761	Africa
Africa|hCoV-19/Senegal/1351/2020|EPI ISL 480556|B.6|Senegal|2020-03-28	Africa|hCoV-19/South Africa/KRISP-0543/2020|EPI ISL 498084|C.2|South Africa|2020-07-12	0.0008087623	Africa
Africa|hCoV-19/Senegal/136/2020|EPI ISL 418216|A.2|Senegal|2020-03-13	Africa|hCoV-19/South Africa/KRISP-0543/2020|EPI ISL 498084|C.2|South Africa|2020-07-12	0.0009078542	Africa
Africa|hCoV-19/Senegal/139/2020|EPI ISL 418217|B.1|Senegal|2020-03-13	Africa|hCoV-19/South Africa/KRISP-0543/2020|EPI ISL 498084|C.2|South Africa|2020-07-12	0.0005750859	Africa
Africa|hCoV-19/Senegal/1683/2020|EPI ISL 480783|B.1|Senegal|2020-03-31	Africa|hCoV-19/South Africa/KRISP-0543/2020|EPI ISL 498084|C.2|South Africa|2020-07-12	0.0005727862	Africa
Africa|hCoV-19/Senegal/1749/2020|EPI ISL 480787|B.1|Senegal|2020-03-31	Africa|hCoV-19/South Africa/KRISP-0543/2020|EPI ISL 498084|C.2|South Africa|2020-07-12	0.0005739908	Africa
Africa|hCoV-19/Senegal/1966/2020|EPI ISL 480789|A.11|Senegal|2020-04-01	Africa|hCoV-19/South Africa/KRISP-0543/2020|EPI ISL 498084|C.2|South Africa|2020-07-12	0.0008745890	Africa
Africa|hCoV-19/Senegal/2840/2020|EPI ISL 481220|B.1|Senegal|2020-04-06	Africa|hCoV-19/South Africa/KRISP-0543/2020|EPI ISL 498084|C.2|South Africa|2020-07-12	0.0007955569	Africa
Africa|hCoV-19/Senegal/2865/2020|EPI ISL 481234|B.1|Senegal|2020-04-07	Africa|hCoV-19/South Africa/KRISP-0543/2020|EPI ISL 498084|C.2|South Africa|2020-07-12	0.0007883618	Africa
Africa|hCoV-19/Senegal/306/2020|EPI ISL 420069|B.3|Senegal|2020-03-17	Africa|hCoV-19/South Africa/KRISP-0543/2020|EPI ISL 498084|C.2|South Africa|2020-07-12	0.0007059779	Africa
Africa|hCoV-19/Senegal/315/2020|EPI ISL 420070|B.1|Senegal|2020-03-17	Africa|hCoV-19/South Africa/KRISP-0543/2020|EPI ISL 498084|C.2|South Africa|2020-07-12	0.0006050447	Africa
Africa|hCoV-19/Senegal/328/2020|EPI ISL 420071|B.1|Senegal|2020-03-17	Africa|hCoV-19/South Africa/KRISP-0543/2020|EPI ISL 498084|C.2|South Africa|2020-07-12	0.0008578978	Africa
Africa|hCoV-19/Senegal/3331/2020|EPI ISL 481235|B.1.5|Senegal|2020-04-09	Africa|hCoV-19/South Africa/KRISP-0543/2020|EPI ISL 498084|C.2|South Africa|2020-07-12	0.0005382115	Africa
Africa|hCoV-19/Senegal/370/2020|EPI ISL 420072|B.1|Senegal|2020-03-18	Africa|hCoV-19/South Africa/KRISP-0543/2020|EPI ISL 498084|C.2|South Africa|2020-07-12	0.0006403410	Africa
Africa|hCoV-19/Senegal/382/2020|EPI ISL 420073|B.1|Senegal|2020-03-19	Africa|hCoV-19/South Africa/KRISP-0543/2020|EPI ISL 498084|C.2|South Africa|2020-07-12	0.0006387547	Africa
Africa|hCoV-19/Senegal/45436/2020|EPI ISL 498238|B.1.1|Senegal|2020-05-27	Africa|hCoV-19/South Africa/KRISP-0543/2020|EPI ISL 498084|C.2|South Africa|2020-07-12	0.0005043410	Africa
Africa|hCoV-19/Senegal/45557/2020|EPI ISL 498239|B.1.1|Senegal|2020-05-27	Africa|hCoV-19/South Africa/KRISP-0543/2020|EPI ISL 498084|C.2|South Africa|2020-07-12	0.0006097020	Africa
Africa|hCoV-19/Senegal/52357/2020|EPI ISL 498240|B.1.5.12|Senegal|2020-06-03	Africa|hCoV-19/South Africa/KRISP-0543/2020|EPI ISL 498084|C.2|South Africa|2020-07-12	0.0008490298	Africa
Africa|hCoV-19/Senegal/52907/2020|EPI ISL 498241|B.1.5.12|Senegal|2020-06-05	Africa|hCoV-19/South Africa/KRISP-0543/2020|EPI ISL 498084|C.2|South Africa|2020-07-12	0.0010429134	Africa
Africa|hCoV-19/Senegal/55499/2020|EPI ISL 498242|B.1.5|Senegal|2020-06-07	Africa|hCoV-19/South Africa/KRISP-0543/2020|EPI ISL 498084|C.2|South Africa|2020-07-12	0.0006398534	Africa
Africa|hCoV-19/Senegal/55703/2020|EPI ISL 477148|B.1.356|Senegal|2020-06-07	Africa|hCoV-19/South Africa/KRISP-0543/2020|EPI ISL 498084|C.2|South Africa|2020-07-12	0.0007657131	Africa
Africa|hCoV-19/Senegal/55728/2020|EPI ISL 477150|B.1.5.12|Senegal|2020-06-07	Africa|hCoV-19/South Africa/KRISP-0543/2020|EPI ISL 498084|C.2|South Africa|2020-07-12	0.0007120855	Africa
Africa|hCoV-19/Senegal/55738/2020|EPI ISL 477141|B.1.5.12|Senegal|2020-06-07	Africa|hCoV-19/South Africa/KRISP-0543/2020|EPI ISL 498084|C.2|South Africa|2020-07-12	0.0008653266	Africa
Africa|hCoV-19/Senegal/55752/2020|EPI ISL 477149|B.1.5.12|Senegal|2020-06-07	Africa|hCoV-19/South Africa/KRISP-0543/2020|EPI ISL 498084|C.2|South Africa|2020-07-12	0.0006828722	Africa
Africa|hCoV-19/Senegal/57065/2020|EPI ISL 476148|B.1.1.44|Senegal|2020-06-09	Africa|hCoV-19/South Africa/KRISP-0543/2020|EPI ISL 498084|C.2|South Africa|2020-07-12	0.0005725141	Africa
Africa|hCoV-19/Senegal/5718/2020|EPI ISL 481236|B.1|Senegal|2020-04-18	Africa|hCoV-19/South Africa/KRISP-0543/2020|EPI ISL 498084|C.2|South Africa|2020-07-12	0.0006419723	Africa
Africa|hCoV-19/Senegal/57273/2020|EPI ISL 498243|B.1.5.12|Senegal|2020-06-07	Africa|hCoV-19/South Africa/KRISP-0543/2020|EPI ISL 498084|C.2|South Africa|2020-07-12	0.0007059993	Africa
Africa|hCoV-19/Senegal/57476/2020|EPI ISL 476149|B.1.5.12|Senegal|2020-06-06	Africa|hCoV-19/South Africa/KRISP-0543/2020|EPI ISL 498084|C.2|South Africa|2020-07-12	0.0008453374	Africa
Africa|hCoV-19/Senegal/57503/2020|EPI ISL 498244|B.1.5.12|Senegal|2020-06-09	Africa|hCoV-19/South Africa/KRISP-0543/2020|EPI ISL 498084|C.2|South Africa|2020-07-12	0.0008488291	Africa
Africa|hCoV-19/Senegal/57540/2020|EPI ISL 476491|B.1.5.12|Senegal|2020-06-09	Africa|hCoV-19/South Africa/KRISP-0543/2020|EPI ISL 498084|C.2|South Africa|2020-07-12	0.0009177982	Africa
Africa|hCoV-19/Senegal/5766/2020|EPI ISL 481237|B.1.5.12|Senegal|2020-04-17	Africa|hCoV-19/South Africa/KRISP-0543/2020|EPI ISL 498084|C.2|South Africa|2020-07-12	0.0007060065	Africa
Africa|hCoV-19/Senegal/5770/2020|EPI ISL 481238|B.1|Senegal|2020-04-17	Africa|hCoV-19/South Africa/KRISP-0543/2020|EPI ISL 498084|C.2|South Africa|2020-07-12	0.0006285776	Africa
Africa|hCoV-19/Senegal/5785/2020|EPI ISL 481239|B.1.5.12|Senegal|2020-04-17	Africa|hCoV-19/South Africa/KRISP-0543/2020|EPI ISL 498084|C.2|South Africa|2020-07-12	0.0006725700	Africa
Africa|hCoV-19/Senegal/5971/2020|EPI ISL 481240|B.1.5|Senegal|2020-04-18	Africa|hCoV-19/South Africa/KRISP-0543/2020|EPI ISL 498084|C.2|South Africa|2020-07-12	0.0006090358	Africa
Africa|hCoV-19/Senegal/5986/2020|EPI ISL 481243|B.1|Senegal|2020-04-18	Africa|hCoV-19/South Africa/KRISP-0543/2020|EPI ISL 498084|C.2|South Africa|2020-07-12	0.0006725476	Africa
Africa|hCoV-19/Senegal/600/2020|EPI ISL 420074|B.1.5|Senegal|2020-03-20	Africa|hCoV-19/South Africa/KRISP-0543/2020|EPI ISL 498084|C.2|South Africa|2020-07-12	0.0005714465	Africa
Africa|hCoV-19/Senegal/611/2020|EPI ISL 420076|B.1|Senegal|2020-03-20	Africa|hCoV-19/South Africa/KRISP-0543/2020|EPI ISL 498084|C.2|South Africa|2020-07-12	0.0006050974	Africa
Africa|hCoV-19/Senegal/618/2020|EPI ISL 420077|A|Senegal|2020-03-20	Africa|hCoV-19/South Africa/KRISP-0543/2020|EPI ISL 498084|C.2|South Africa|2020-07-12	0.0008405550	Africa
Africa|hCoV-19/Senegal/620/2020|EPI ISL 420078|A.11|Senegal|2020-03-20	Africa|hCoV-19/South Africa/KRISP-0543/2020|EPI ISL 498084|C.2|South Africa|2020-07-12	0.0008425091	Africa
Africa|hCoV-19/Senegal/62365/2020|EPI ISL 476492|B.1.5.12|Senegal|2020-06-10	Africa|hCoV-19/South Africa/KRISP-0543/2020|EPI ISL 498084|C.2|South Africa|2020-07-12	0.0006723601	Africa
Africa|hCoV-19/Senegal/62368/2020|EPI ISL 476493|B.1.1|Senegal|2020-06-10	Africa|hCoV-19/South Africa/KRISP-0543/2020|EPI ISL 498084|C.2|South Africa|2020-07-12	0.0004368930	Africa
Africa|hCoV-19/Senegal/62431/2020|EPI ISL 498247|B.1.5.12|Senegal|2020-06-10	Africa|hCoV-19/South Africa/KRISP-0543/2020|EPI ISL 498084|C.2|South Africa|2020-07-12	0.0006824525	Africa
Africa|hCoV-19/Senegal/62872/2020|EPI ISL 476494|B.1.5.12|Senegal|2020-06-11	Africa|hCoV-19/South Africa/KRISP-0543/2020|EPI ISL 498084|C.2|South Africa|2020-07-12	0.0006738023	Africa
Africa|hCoV-19/Senegal/62874/2020|EPI ISL 476495|B.1.5.12|Senegal|2020-06-11	Africa|hCoV-19/South Africa/KRISP-0543/2020|EPI ISL 498084|C.2|South Africa|2020-07-12	0.0007418278	Africa
Africa|hCoV-19/Senegal/63263/2020|EPI ISL 498249|B.1.5.12|Senegal|2020-06-11	Africa|hCoV-19/South Africa/KRISP-0543/2020|EPI ISL 498084|C.2|South Africa|2020-07-12	0.0006760777	Africa
Africa|hCoV-19/Senegal/63728/2020|EPI ISL 476497|B.1.356|Senegal|2020-06-12	Africa|hCoV-19/South Africa/KRISP-0543/2020|EPI ISL 498084|C.2|South Africa|2020-07-12	0.0007514872	Africa
Africa|hCoV-19/Senegal/63742/2020|EPI ISL 476514|B.1.5.12|Senegal|2020-06-12	Africa|hCoV-19/South Africa/KRISP-0543/2020|EPI ISL 498084|C.2|South Africa|2020-07-12	0.0007060059	Africa
Africa|hCoV-19/Senegal/640/2020|EPI ISL 420079|B.1|Senegal|2020-03-20	Africa|hCoV-19/South Africa/KRISP-0543/2020|EPI ISL 498084|C.2|South Africa|2020-07-12	0.0008627346	Africa
Africa|hCoV-19/Senegal/64033/2020|EPI ISL 485715|B.1.5|Senegal|2020-06-12	Africa|hCoV-19/South Africa/KRISP-0543/2020|EPI ISL 498084|C.2|South Africa|2020-07-12	0.0006723600	Africa
Africa|hCoV-19/Senegal/64076/2020|EPI ISL 485716|B.1|Senegal|2020-06-12	Africa|hCoV-19/South Africa/KRISP-0543/2020|EPI ISL 498084|C.2|South Africa|2020-07-12	0.0009416804	Africa
Africa|hCoV-19/Senegal/64096/2020|EPI ISL 485717|B.1.5.12|Senegal|2020-06-12	Africa|hCoV-19/South Africa/KRISP-0543/2020|EPI ISL 498084|C.2|South Africa|2020-07-12	0.0007112563	Africa
Africa|hCoV-19/Senegal/64101/2020|EPI ISL 476516|B.1.5.12|Senegal|2020-06-12	Africa|hCoV-19/South Africa/KRISP-0543/2020|EPI ISL 498084|C.2|South Africa|2020-07-12	0.0007086504	Africa
Africa|hCoV-19/Senegal/64163/2020|EPI ISL 477159|B.1.5.12|Senegal|2020-06-12	Africa|hCoV-19/South Africa/KRISP-0543/2020|EPI ISL 498084|C.2|South Africa|2020-07-12	0.0008955574	Africa
Africa|hCoV-19/Senegal/64166/2020|EPI ISL 476558|B.1.5.12|Senegal|2020-06-12	Africa|hCoV-19/South Africa/KRISP-0543/2020|EPI ISL 498084|C.2|South Africa|2020-07-12	0.0008777616	Africa
Africa|hCoV-19/Senegal/6427/2020|EPI ISL 486873|B.1.5|Senegal|2020-04-20	Africa|hCoV-19/South Africa/KRISP-0543/2020|EPI ISL 498084|C.2|South Africa|2020-07-12	0.0005725934	Africa
Africa|hCoV-19/Senegal/6430/2020|EPI ISL 486872|B.1.1|Senegal|2020-04-11	Africa|hCoV-19/South Africa/KRISP-0543/2020|EPI ISL 498084|C.2|South Africa|2020-07-12	0.0004383701	Africa
Africa|hCoV-19/Senegal/64709/2020|EPI ISL 476560|B.1.5.12|Senegal|2020-06-13	Africa|hCoV-19/South Africa/KRISP-0543/2020|EPI ISL 498084|C.2|South Africa|2020-07-12	0.0012194783	Africa
Africa|hCoV-19/Senegal/64716/2020|EPI ISL 498250|B.1.5.12|Senegal|2020-06-13	Africa|hCoV-19/South Africa/KRISP-0543/2020|EPI ISL 498084|C.2|South Africa|2020-07-12	0.0006744387	Africa
Africa|hCoV-19/Senegal/64729/2020|EPI ISL 477155|B.1.1.44|Senegal|2020-06-11	Africa|hCoV-19/South Africa/KRISP-0543/2020|EPI ISL 498084|C.2|South Africa|2020-07-12	0.0006420847	Africa
Africa|hCoV-19/Senegal/64763/2020|EPI ISL 476562|B.1.292|Senegal|2020-06-13	Africa|hCoV-19/South Africa/KRISP-0543/2020|EPI ISL 498084|C.2|South Africa|2020-07-12	0.0006723870	Africa
Africa|hCoV-19/Senegal/64766/2020|EPI ISL 476564|B.1.5.12|Senegal|2020-06-13	Africa|hCoV-19/South Africa/KRISP-0543/2020|EPI ISL 498084|C.2|South Africa|2020-07-12	0.0006723149	Africa
Africa|hCoV-19/Senegal/64771/2020|EPI ISL 482874|B.1.1.44|Senegal|2020-06-13	Africa|hCoV-19/South Africa/KRISP-0543/2020|EPI ISL 498084|C.2|South Africa|2020-07-12	0.0006387611	Africa
Africa|hCoV-19/Senegal/64772/2020|EPI ISL 477154|B.1.5.12|Senegal|2020-06-13	Africa|hCoV-19/South Africa/KRISP-0543/2020|EPI ISL 498084|C.2|South Africa|2020-07-12	0.0008311159	Africa
Africa|hCoV-19/Senegal/6481/2020|EPI ISL 486871|B.1.5|Senegal|2020-04-21	Africa|hCoV-19/South Africa/KRISP-0543/2020|EPI ISL 498084|C.2|South Africa|2020-07-12	0.0005395910	Africa
Africa|hCoV-19/Senegal/64916/2020|EPI ISL 477156|B.1.5.12|Senegal|2020-06-13	Africa|hCoV-19/South Africa/KRISP-0543/2020|EPI ISL 498084|C.2|South Africa|2020-07-12	0.0007095797	Africa
Africa|hCoV-19/Senegal/64932/2020|EPI ISL 476569|B.1.1.44|Senegal|2020-06-13	Africa|hCoV-19/South Africa/KRISP-0543/2020|EPI ISL 498084|C.2|South Africa|2020-07-12	0.0005042632	Africa
Africa|hCoV-19/Senegal/64969/2020|EPI ISL 476570|B.1.5.12|Senegal|2020-06-13	Africa|hCoV-19/South Africa/KRISP-0543/2020|EPI ISL 498084|C.2|South Africa|2020-07-12	0.0009718259	Africa
Africa|hCoV-19/Senegal/65030/2020|EPI ISL 476572|B.1.5.12|Senegal|2020-06-14	Africa|hCoV-19/South Africa/KRISP-0543/2020|EPI ISL 498084|C.2|South Africa|2020-07-12	0.0006723148	Africa
Africa|hCoV-19/Senegal/65052/2020|EPI ISL 476574|B.1.5|Senegal|2020-06-13	Africa|hCoV-19/South Africa/KRISP-0543/2020|EPI ISL 498084|C.2|South Africa|2020-07-12	0.0006417770	Africa
Africa|hCoV-19/Senegal/65428/2020|EPI ISL 485712|B.1.5.12|Senegal|2020-06-14	Africa|hCoV-19/South Africa/KRISP-0543/2020|EPI ISL 498084|C.2|South Africa|2020-07-12	0.0008782535	Africa
Africa|hCoV-19/Senegal/65481/2020|EPI ISL 477151|B.1.1|Senegal|2020-06-14	Africa|hCoV-19/South Africa/KRISP-0543/2020|EPI ISL 498084|C.2|South Africa|2020-07-12	0.0005858975	Africa
Africa|hCoV-19/Senegal/65548/2020|EPI ISL 477153|B.1.5.12|Senegal|2020-06-14	Africa|hCoV-19/South Africa/KRISP-0543/2020|EPI ISL 498084|C.2|South Africa|2020-07-12	0.0008333458	Africa
Africa|hCoV-19/Senegal/65601/2020|EPI ISL 485713|B.1.5.12|Senegal|2020-06-14	Africa|hCoV-19/South Africa/KRISP-0543/2020|EPI ISL 498084|C.2|South Africa|2020-07-12	0.0006723304	Africa
Africa|hCoV-19/Senegal/659/2020|EPI ISL 480554|B.1|Senegal|2020-03-21	Africa|hCoV-19/South Africa/KRISP-0543/2020|EPI ISL 498084|C.2|South Africa|2020-07-12	0.0006404146	Africa
Africa|hCoV-19/Senegal/6597/2020|EPI ISL 486870|B.1.356|Senegal|2020-04-23	Africa|hCoV-19/South Africa/KRISP-0543/2020|EPI ISL 498084|C.2|South Africa|2020-07-12	0.0006723284	Africa
Africa|hCoV-19/Senegal/6619/2020|EPI ISL 498230|B.1|Senegal|2020-04-21	Africa|hCoV-19/South Africa/KRISP-0543/2020|EPI ISL 498084|C.2|South Africa|2020-07-12	0.0006386863	Africa
Africa|hCoV-19/Senegal/6626/2020|EPI ISL 498229|B.1|Senegal|2020-04-21	Africa|hCoV-19/South Africa/KRISP-0543/2020|EPI ISL 498084|C.2|South Africa|2020-07-12	0.0006726833	Africa
Africa|hCoV-19/Senegal/66298/2020|EPI ISL 485708|B.1.5.12|Senegal|2020-06-15	Africa|hCoV-19/South Africa/KRISP-0543/2020|EPI ISL 498084|C.2|South Africa|2020-07-12	0.0008743470	Africa
Africa|hCoV-19/Senegal/66443/2020|EPI ISL 485711|B.1.1|Senegal|2020-06-15	Africa|hCoV-19/South Africa/KRISP-0543/2020|EPI ISL 498084|C.2|South Africa|2020-07-12	0.0006120895	Africa
Africa|hCoV-19/Senegal/66458/2020|EPI ISL 485710|B.1.1|Senegal|2020-06-15	Africa|hCoV-19/South Africa/KRISP-0543/2020|EPI ISL 498084|C.2|South Africa|2020-07-12	0.0004032950	Africa
Africa|hCoV-19/Senegal/6751/2020|EPI ISL 486859|B.1.1|Senegal|2020-04-21	Africa|hCoV-19/South Africa/KRISP-0543/2020|EPI ISL 498084|C.2|South Africa|2020-07-12	0.0005442872	Africa
Africa|hCoV-19/Senegal/6762/2020|EPI ISL 486869|B.1.5.12|Senegal|2020-04-21	Africa|hCoV-19/South Africa/KRISP-0543/2020|EPI ISL 498084|C.2|South Africa|2020-07-12	0.0008751409	Africa
Africa|hCoV-19/Senegal/68303/2020|EPI ISL 477143|B.1.5.12|Senegal|2020-06-17	Africa|hCoV-19/South Africa/KRISP-0543/2020|EPI ISL 498084|C.2|South Africa|2020-07-12	0.0007115624	Africa
Africa|hCoV-19/Senegal/68349/2020|EPI ISL 485635|B.1.5.12|Senegal|2020-06-18	Africa|hCoV-19/South Africa/KRISP-0543/2020|EPI ISL 498084|C.2|South Africa|2020-07-12	0.0008068621	Africa
Africa|hCoV-19/Senegal/6837/2020|EPI ISL 486868|B.1.272|Senegal|2020-04-21	Africa|hCoV-19/South Africa/KRISP-0543/2020|EPI ISL 498084|C.2|South Africa|2020-07-12	0.0007469695	Africa
Africa|hCoV-19/Senegal/6839/2020|EPI ISL 486867|B.1|Senegal|2020-04-23	Africa|hCoV-19/South Africa/KRISP-0543/2020|EPI ISL 498084|C.2|South Africa|2020-07-12	0.0006759310	Africa
Africa|hCoV-19/Senegal/68458/2020|EPI ISL 482878|B.1.1|Senegal|2020-06-18	Africa|hCoV-19/South Africa/KRISP-0543/2020|EPI ISL 498084|C.2|South Africa|2020-07-12	0.0004032950	Africa
Africa|hCoV-19/Senegal/6847/2020|EPI ISL 486865|B.1.272|Senegal|2020-04-02	Africa|hCoV-19/South Africa/KRISP-0543/2020|EPI ISL 498084|C.2|South Africa|2020-07-12	0.0007059898	Africa
Africa|hCoV-19/Senegal/68488/2020|EPI ISL 482877|B.1.356|Senegal|2020-06-17	Africa|hCoV-19/South Africa/KRISP-0543/2020|EPI ISL 498084|C.2|South Africa|2020-07-12	0.0008068592	Africa
Africa|hCoV-19/Senegal/68525/2020|EPI ISL 477142|B.1.1|Senegal|2020-06-17	Africa|hCoV-19/South Africa/KRISP-0543/2020|EPI ISL 498084|C.2|South Africa|2020-07-12	0.0006902282	Africa
Africa|hCoV-19/Senegal/68548/2020|EPI ISL 482876|B.1.5.12|Senegal|2020-06-17	Africa|hCoV-19/South Africa/KRISP-0543/2020|EPI ISL 498084|C.2|South Africa|2020-07-12	0.0006810332	Africa
Africa|hCoV-19/Senegal/68550/2020|EPI ISL 482875|B.1.5.12|Senegal|2020-06-16	Africa|hCoV-19/South Africa/KRISP-0543/2020|EPI ISL 498084|C.2|South Africa|2020-07-12	0.0006734467	Africa
Africa|hCoV-19/Senegal/6914/2020|EPI ISL 498237|B.1.5|Senegal|2020-04-24	Africa|hCoV-19/South Africa/KRISP-0543/2020|EPI ISL 498084|C.2|South Africa|2020-07-12	0.0007210887	Africa
Africa|hCoV-19/Senegal/6934/2020|EPI ISL 498235|B.1.5.12|Senegal|2020-04-22	Africa|hCoV-19/South Africa/KRISP-0543/2020|EPI ISL 498084|C.2|South Africa|2020-07-12	0.0008118677	Africa
Africa|hCoV-19/Senegal/70339/2020|EPI ISL 477146|B.1.5.12|Senegal|2020-06-20	Africa|hCoV-19/South Africa/KRISP-0543/2020|EPI ISL 498084|C.2|South Africa|2020-07-12	0.0007556533	Africa
Africa|hCoV-19/Senegal/70427/2020|EPI ISL 477144|B.1.5.12|Senegal|2020-06-20	Africa|hCoV-19/South Africa/KRISP-0543/2020|EPI ISL 498084|C.2|South Africa|2020-07-12	0.0007574403	Africa
Africa|hCoV-19/Senegal/70440/2020|EPI ISL 477145|B.1.5.12|Senegal|2020-06-19	Africa|hCoV-19/South Africa/KRISP-0543/2020|EPI ISL 498084|C.2|South Africa|2020-07-12	0.0008281454	Africa
Africa|hCoV-19/Senegal/83493/2020|EPI ISL 498252|B.1.1.44|Senegal|2020-07-09	Africa|hCoV-19/South Africa/KRISP-0543/2020|EPI ISL 498084|C.2|South Africa|2020-07-12	0.0007590280	Africa
Africa|hCoV-19/Senegal/9068/2020|EPI ISL 498236|B.1.356|Senegal|2020-04-24	Africa|hCoV-19/South Africa/KRISP-0543/2020|EPI ISL 498084|C.2|South Africa|2020-07-12	0.0006729613	Africa
Africa|hCoV-19/Senegal/9250/2020|EPI ISL 486866|B.1.1|Senegal|2020-04-22	Africa|hCoV-19/South Africa/KRISP-0543/2020|EPI ISL 498084|C.2|South Africa|2020-07-12	0.0006723284	Africa
Africa|hCoV-19/Senegal/9256/2020|EPI ISL 486864|B.1.1|Senegal|2020-04-23	Africa|hCoV-19/South Africa/KRISP-0543/2020|EPI ISL 498084|C.2|South Africa|2020-07-12	0.0006792061	Africa
Africa|hCoV-19/Senegal/9369/2020|EPI ISL 486863|B.1.5|Senegal|2020-04-25	Africa|hCoV-19/South Africa/KRISP-0543/2020|EPI ISL 498084|C.2|South Africa|2020-07-12	0.0005377955	Africa
Africa|hCoV-19/Senegal/9392/2020|EPI ISL 486862|B.1.1|Senegal|2020-04-25	Africa|hCoV-19/South Africa/KRISP-0543/2020|EPI ISL 498084|C.2|South Africa|2020-07-12	0.0005740798	Africa
Africa|hCoV-19/Senegal/9439/2020|EPI ISL 486861|B.1.1.44|Senegal|2020-04-25	Africa|hCoV-19/South Africa/KRISP-0543/2020|EPI ISL 498084|C.2|South Africa|2020-07-12	0.0004706249	Africa
Africa|hCoV-19/Senegal/9615/2020|EPI ISL 486860|B.1.5.12|Senegal|2020-04-25	Africa|hCoV-19/South Africa/KRISP-0543/2020|EPI ISL 498084|C.2|South Africa|2020-07-12	0.0006386863	Africa
Africa|hCoV-19/Senegal/9819/2020|EPI ISL 498233|B.1|Senegal|2020-04-25	Africa|hCoV-19/South Africa/KRISP-0543/2020|EPI ISL 498084|C.2|South Africa|2020-07-12	0.0007529450	Africa
Africa|hCoV-19/Senegal/9821/2020|EPI ISL 498232|B.1.356|Senegal|2020-04-25	Africa|hCoV-19/South Africa/KRISP-0543/2020|EPI ISL 498084|C.2|South Africa|2020-07-12	0.0006801619	Africa
Africa|hCoV-19/Senegal/9838/2020|EPI ISL 498231|B.1.272|Senegal|2020-04-25	Africa|hCoV-19/South Africa/KRISP-0543/2020|EPI ISL 498084|C.2|South Africa|2020-07-12	0.0007799882	Africa
Africa|hCoV-19/Sierra Leone/KGH-G-8548/2020|EPI ISL 512811|B.1|Sierra Leone|2020-03-30	Africa|hCoV-19/South Africa/KRISP-0543/2020|EPI ISL 498084|C.2|South Africa|2020-07-12	0.0006387546	Africa
Africa|hCoV-19/Sierra Leone/KGH-G-8549/2020|EPI ISL 512812|B.1.1|Sierra Leone|2020-03-31	Africa|hCoV-19/South Africa/KRISP-0543/2020|EPI ISL 498084|C.2|South Africa|2020-07-12	0.0004032777	Africa
Africa|hCoV-19/Sierra Leone/KGH-G-8603/2020|EPI ISL 512813|B.1|Sierra Leone|2020-04-23	Africa|hCoV-19/South Africa/KRISP-0543/2020|EPI ISL 498084|C.2|South Africa|2020-07-12	0.0006390061	Africa
Africa|hCoV-19/Sierra Leone/KGH-G-8604/2020|EPI ISL 512814|B.6|Sierra Leone|2020-04-03	Africa|hCoV-19/South Africa/KRISP-0543/2020|EPI ISL 498084|C.2|South Africa|2020-07-12	0.0008069135	Africa
Africa|hCoV-19/Sierra Leone/KGH-G-8607/2020|EPI ISL 512815|B.1.1|Sierra Leone|2020-04-03	Africa|hCoV-19/South Africa/KRISP-0543/2020|EPI ISL 498084|C.2|South Africa|2020-07-12	0.0004370795	Africa
Africa|hCoV-19/Sierra Leone/KGH-G-8625/2020|EPI ISL 512816|A.12|Sierra Leone|2020-04-10	Africa|hCoV-19/South Africa/KRISP-0543/2020|EPI ISL 498084|C.2|South Africa|2020-07-12	0.0011099095	Africa
Africa|hCoV-19/Sierra Leone/KGH-G-8626/2020|EPI ISL 512817|A.12|Sierra Leone|2020-04-10	Africa|hCoV-19/South Africa/KRISP-0543/2020|EPI ISL 498084|C.2|South Africa|2020-07-12	0.0010088595	Africa
Africa|hCoV-19/Sierra Leone/KGH-G-8627/2020|EPI ISL 512818|B.1.5|Sierra Leone|2020-04-08	Africa|hCoV-19/South Africa/KRISP-0543/2020|EPI ISL 498084|C.2|South Africa|2020-07-12	0.0005714580	Africa
Africa|hCoV-19/Sierra Leone/KGH-G-8668/2020|EPI ISL 512819|A.12|Sierra Leone|2020-04-11	Africa|hCoV-19/South Africa/KRISP-0543/2020|EPI ISL 498084|C.2|South Africa|2020-07-12	0.0010001968	Africa
Africa|hCoV-19/Sierra Leone/KGH-G-8669/2020|EPI ISL 512820|A.12|Sierra Leone|2020-04-14	Africa|hCoV-19/South Africa/KRISP-0543/2020|EPI ISL 498084|C.2|South Africa|2020-07-12	0.0010425546	Africa
Africa|hCoV-19/South Africa/KRISP-0001/2020|EPI ISL 467431|B|South Africa|2020-03-23	Africa|hCoV-19/South Africa/KRISP-0543/2020|EPI ISL 498084|C.2|South Africa|2020-07-12	0.0005726841	Africa
Africa|hCoV-19/South Africa/KRISP-0016/2020|EPI ISL 467432|B.1.106|South Africa|2020-03-28	Africa|hCoV-19/South Africa/KRISP-0543/2020|EPI ISL 498084|C.2|South Africa|2020-07-12	0.0005378139	Africa
Africa|hCoV-19/South Africa/KRISP-0017/2020|EPI ISL 467433|B.1.5|South Africa|2020-04-03	Africa|hCoV-19/South Africa/KRISP-0543/2020|EPI ISL 498084|C.2|South Africa|2020-07-12	0.0005041903	Africa
Africa|hCoV-19/South Africa/KRISP-0019/2020|EPI ISL 467434|B.1.5|South Africa|2020-04-02	Africa|hCoV-19/South Africa/KRISP-0543/2020|EPI ISL 498084|C.2|South Africa|2020-07-12	0.0005041903	Africa
Africa|hCoV-19/South Africa/KRISP-0021/2020|EPI ISL 467435|B.1.5|South Africa|2020-04-02	Africa|hCoV-19/South Africa/KRISP-0543/2020|EPI ISL 498084|C.2|South Africa|2020-07-12	0.0005380490	Africa
Africa|hCoV-19/South Africa/KRISP-0024/2020|EPI ISL 467436|B.1.106|South Africa|2020-04-01	Africa|hCoV-19/South Africa/KRISP-0543/2020|EPI ISL 498084|C.2|South Africa|2020-07-12	0.0005183352	Africa
Africa|hCoV-19/South Africa/KRISP-0026/2020|EPI ISL 467437|B.1.106|South Africa|2020-04-01	Africa|hCoV-19/South Africa/KRISP-0543/2020|EPI ISL 498084|C.2|South Africa|2020-07-12	0.0005383028	Africa
Africa|hCoV-19/South Africa/KRISP-0028/2020|EPI ISL 467438|B.1.106|South Africa|2020-04-02	Africa|hCoV-19/South Africa/KRISP-0543/2020|EPI ISL 498084|C.2|South Africa|2020-07-12	0.0005887722	Africa
Africa|hCoV-19/South Africa/KRISP-0029/2020|EPI ISL 467439|B.1.5|South Africa|2020-04-02	Africa|hCoV-19/South Africa/KRISP-0543/2020|EPI ISL 498084|C.2|South Africa|2020-07-12	0.0005283560	Africa
Africa|hCoV-19/South Africa/KRISP-0033/2020|EPI ISL 467440|B.1.106|South Africa|2020-04-01	Africa|hCoV-19/South Africa/KRISP-0543/2020|EPI ISL 498084|C.2|South Africa|2020-07-12	0.0005442521	Africa
Africa|hCoV-19/South Africa/KRISP-0035/2020|EPI ISL 467441|B.1.5|South Africa|2020-03-27	Africa|hCoV-19/South Africa/KRISP-0543/2020|EPI ISL 498084|C.2|South Africa|2020-07-12	0.0005041733	Africa
Africa|hCoV-19/South Africa/KRISP-0041/2020|EPI ISL 467443|B.1.5|South Africa|2020-03-25	Africa|hCoV-19/South Africa/KRISP-0543/2020|EPI ISL 498084|C.2|South Africa|2020-07-12	0.0005041734	Africa
Africa|hCoV-19/South Africa/KRISP-005/2020|EPI ISL 455630|B.1.5|South Africa|2020-04-29	Africa|hCoV-19/South Africa/KRISP-0543/2020|EPI ISL 498084|C.2|South Africa|2020-07-12	0.0005592057	Africa
Africa|hCoV-19/South Africa/KRISP-0055/2020|EPI ISL 467444|B.1.5|South Africa|2020-03-24	Africa|hCoV-19/South Africa/KRISP-0543/2020|EPI ISL 498084|C.2|South Africa|2020-07-12	0.0005041729	Africa
Africa|hCoV-19/South Africa/KRISP-0056/2020|EPI ISL 467445|B.1.5|South Africa|2020-04-04	Africa|hCoV-19/South Africa/KRISP-0543/2020|EPI ISL 498084|C.2|South Africa|2020-07-12	0.0005714694	Africa
Africa|hCoV-19/South Africa/KRISP-0057/2020|EPI ISL 467446|B.1.5|South Africa|2020-03-29	Africa|hCoV-19/South Africa/KRISP-0543/2020|EPI ISL 498084|C.2|South Africa|2020-07-12	0.0005047161	Africa
Africa|hCoV-19/South Africa/KRISP-0059/2020|EPI ISL 467448|B.1.5|South Africa|2020-04-01	Africa|hCoV-19/South Africa/KRISP-0543/2020|EPI ISL 498084|C.2|South Africa|2020-07-12	0.0005792904	Africa
Africa|hCoV-19/South Africa/KRISP-0065/2020|EPI ISL 467449|B.1.106|South Africa|2020-04-04	Africa|hCoV-19/South Africa/KRISP-0543/2020|EPI ISL 498084|C.2|South Africa|2020-07-12	0.0005385923	Africa
Africa|hCoV-19/South Africa/KRISP-0066/2020|EPI ISL 467450|B.1.106|South Africa|2020-04-03	Africa|hCoV-19/South Africa/KRISP-0543/2020|EPI ISL 498084|C.2|South Africa|2020-07-12	0.0005377958	Africa
Africa|hCoV-19/South Africa/KRISP-0067/2020|EPI ISL 467451|B.1.5|South Africa|2020-04-03	Africa|hCoV-19/South Africa/KRISP-0543/2020|EPI ISL 498084|C.2|South Africa|2020-07-12	0.0005041734	Africa
Africa|hCoV-19/South Africa/KRISP-0074/2020|EPI ISL 467452|B.1.106|South Africa|2020-04-04	Africa|hCoV-19/South Africa/KRISP-0543/2020|EPI ISL 498084|C.2|South Africa|2020-07-12	0.0005495036	Africa
Africa|hCoV-19/South Africa/KRISP-0075/2020|EPI ISL 467453|B.1.106|South Africa|2020-04-04	Africa|hCoV-19/South Africa/KRISP-0543/2020|EPI ISL 498084|C.2|South Africa|2020-07-12	0.0005380851	Africa
Africa|hCoV-19/South Africa/KRISP-0080/2020|EPI ISL 467454|B.1.106|South Africa|2020-04-01	Africa|hCoV-19/South Africa/KRISP-0543/2020|EPI ISL 498084|C.2|South Africa|2020-07-12	0.0005377958	Africa
Africa|hCoV-19/South Africa/KRISP-0081/2020|EPI ISL 467455|B.1.106|South Africa|2020-04-06	Africa|hCoV-19/South Africa/KRISP-0543/2020|EPI ISL 498084|C.2|South Africa|2020-07-12	0.0005377958	Africa
Africa|hCoV-19/South Africa/KRISP-0084/2020|EPI ISL 467456|B.1.106|South Africa|2020-04-05	Africa|hCoV-19/South Africa/KRISP-0543/2020|EPI ISL 498084|C.2|South Africa|2020-07-12	0.0005377958	Africa
Africa|hCoV-19/South Africa/KRISP-0088/2020|EPI ISL 467457|B.1.106|South Africa|2020-04-07	Africa|hCoV-19/South Africa/KRISP-0543/2020|EPI ISL 498084|C.2|South Africa|2020-07-12	0.0005377958	Africa
Africa|hCoV-19/South Africa/KRISP-0089/2020|EPI ISL 467458|B.1.106|South Africa|2020-04-05	Africa|hCoV-19/South Africa/KRISP-0543/2020|EPI ISL 498084|C.2|South Africa|2020-07-12	0.0005484301	Africa
Africa|hCoV-19/South Africa/KRISP-0090/2020|EPI ISL 467459|B.1.106|South Africa|2020-04-03	Africa|hCoV-19/South Africa/KRISP-0543/2020|EPI ISL 498084|C.2|South Africa|2020-07-12	0.0005502777	Africa
Africa|hCoV-19/South Africa/KRISP-0096/2020|EPI ISL 467461|B.1.106|South Africa|2020-04-01	Africa|hCoV-19/South Africa/KRISP-0543/2020|EPI ISL 498084|C.2|South Africa|2020-07-12	0.0005420398	Africa
Africa|hCoV-19/South Africa/KRISP-0097/2020|EPI ISL 467462|B.1.106|South Africa|2020-04-01	Africa|hCoV-19/South Africa/KRISP-0543/2020|EPI ISL 498084|C.2|South Africa|2020-07-12	0.0005381394	Africa
Africa|hCoV-19/South Africa/KRISP-0111/2020|EPI ISL 467465|B.1.106|South Africa|2020-04-01	Africa|hCoV-19/South Africa/KRISP-0543/2020|EPI ISL 498084|C.2|South Africa|2020-07-12	0.0006413222	Africa
Africa|hCoV-19/South Africa/KRISP-0113/2020|EPI ISL 467467|B.1.106|South Africa|2020-04-05	Africa|hCoV-19/South Africa/KRISP-0543/2020|EPI ISL 498084|C.2|South Africa|2020-07-12	0.0005714444	Africa
Africa|hCoV-19/South Africa/KRISP-0115/2020|EPI ISL 467468|B.1.5|South Africa|2020-04-04	Africa|hCoV-19/South Africa/KRISP-0543/2020|EPI ISL 498084|C.2|South Africa|2020-07-12	0.0005041734	Africa
Africa|hCoV-19/South Africa/KRISP-0118/2020|EPI ISL 467470|B.1.106|South Africa|2020-04-01	Africa|hCoV-19/South Africa/KRISP-0543/2020|EPI ISL 498084|C.2|South Africa|2020-07-12	0.0005378139	Africa
Africa|hCoV-19/South Africa/KRISP-0119/2020|EPI ISL 467471|B.1.5|South Africa|2020-04-01	Africa|hCoV-19/South Africa/KRISP-0543/2020|EPI ISL 498084|C.2|South Africa|2020-07-12	0.0005041734	Africa
Africa|hCoV-19/South Africa/KRISP-012/2020|EPI ISL 421576|B.1.1.10|South Africa|2020-04-01	Africa|hCoV-19/South Africa/KRISP-0543/2020|EPI ISL 498084|C.2|South Africa|2020-07-12	0.0005383077	Africa
Africa|hCoV-19/South Africa/KRISP-0120/2020|EPI ISL 467472|B.1.106|South Africa|2020-04-01	Africa|hCoV-19/South Africa/KRISP-0543/2020|EPI ISL 498084|C.2|South Africa|2020-07-12	0.0005714445	Africa
Africa|hCoV-19/South Africa/KRISP-0123/2020|EPI ISL 467475|B.1.5|South Africa|2020-05-14	Africa|hCoV-19/South Africa/KRISP-0543/2020|EPI ISL 498084|C.2|South Africa|2020-07-12	0.0006050733	Africa
Africa|hCoV-19/South Africa/KRISP-0124/2020|EPI ISL 467476|B.1.1.57|South Africa|2020-05-13	Africa|hCoV-19/South Africa/KRISP-0543/2020|EPI ISL 498084|C.2|South Africa|2020-07-12	0.0004398935	Africa
Africa|hCoV-19/South Africa/KRISP-0125/2020|EPI ISL 467477|B.1.1.52|South Africa|2020-05-13	Africa|hCoV-19/South Africa/KRISP-0543/2020|EPI ISL 498084|C.2|South Africa|2020-07-12	0.0005041496	Africa
Africa|hCoV-19/South Africa/KRISP-0126/2020|EPI ISL 467478|B.1.1.40|South Africa|2020-05-13	Africa|hCoV-19/South Africa/KRISP-0543/2020|EPI ISL 498084|C.2|South Africa|2020-07-12	0.0006050161	Africa
Africa|hCoV-19/South Africa/KRISP-0127/2020|EPI ISL 467479|B.1.5.19|South Africa|2020-05-13	Africa|hCoV-19/South Africa/KRISP-0543/2020|EPI ISL 498084|C.2|South Africa|2020-07-12	0.0006050590	Africa
Africa|hCoV-19/South Africa/KRISP-0128/2020|EPI ISL 467480|B.1.1.57|South Africa|2020-05-13	Africa|hCoV-19/South Africa/KRISP-0543/2020|EPI ISL 498084|C.2|South Africa|2020-07-12	0.0004387653	Africa
Africa|hCoV-19/South Africa/KRISP-0129/2020|EPI ISL 467481|B.1.1.52|South Africa|2020-05-13	Africa|hCoV-19/South Africa/KRISP-0543/2020|EPI ISL 498084|C.2|South Africa|2020-07-12	0.0005377704	Africa
Africa|hCoV-19/South Africa/KRISP-0130/2020|EPI ISL 467482|B.1.1.57|South Africa|2020-05-13	Africa|hCoV-19/South Africa/KRISP-0543/2020|EPI ISL 498084|C.2|South Africa|2020-07-12	0.0004705207	Africa
Africa|hCoV-19/South Africa/KRISP-0131/2020|EPI ISL 467483|B.1.5|South Africa|2020-05-13	Africa|hCoV-19/South Africa/KRISP-0543/2020|EPI ISL 498084|C.2|South Africa|2020-07-12	0.0005714466	Africa
Africa|hCoV-19/South Africa/KRISP-0132/2020|EPI ISL 467484|B.1.1.40|South Africa|2020-05-13	Africa|hCoV-19/South Africa/KRISP-0543/2020|EPI ISL 498084|C.2|South Africa|2020-07-12	0.0005041276	Africa
Africa|hCoV-19/South Africa/KRISP-0133/2020|EPI ISL 467485|B.1.1.57|South Africa|2020-05-13	Africa|hCoV-19/South Africa/KRISP-0543/2020|EPI ISL 498084|C.2|South Africa|2020-07-12	0.0005041496	Africa
Africa|hCoV-19/South Africa/KRISP-0134/2020|EPI ISL 467486|B.1.1.206|South Africa|2020-05-14	Africa|hCoV-19/South Africa/KRISP-0543/2020|EPI ISL 498084|C.2|South Africa|2020-07-12	0.0004705096	Africa
Africa|hCoV-19/South Africa/KRISP-0135/2020|EPI ISL 467487|B.1.1.57|South Africa|2020-05-14	Africa|hCoV-19/South Africa/KRISP-0543/2020|EPI ISL 498084|C.2|South Africa|2020-07-12	0.0004405045	Africa
Africa|hCoV-19/South Africa/KRISP-0136/2020|EPI ISL 467488|B.1.5|South Africa|2020-05-14	Africa|hCoV-19/South Africa/KRISP-0543/2020|EPI ISL 498084|C.2|South Africa|2020-07-12	0.0006387142	Africa
Africa|hCoV-19/South Africa/KRISP-0137/2020|EPI ISL 467489|B.1.1.52|South Africa|2020-05-14	Africa|hCoV-19/South Africa/KRISP-0543/2020|EPI ISL 498084|C.2|South Africa|2020-07-12	0.0005041496	Africa
Africa|hCoV-19/South Africa/KRISP-0138/2020|EPI ISL 467490|B.1.1.53|South Africa|2020-05-14	Africa|hCoV-19/South Africa/KRISP-0543/2020|EPI ISL 498084|C.2|South Africa|2020-07-12	0.0005041615	Africa
Africa|hCoV-19/South Africa/KRISP-0139/2020|EPI ISL 467491|B.1.1|South Africa|2020-05-16	Africa|hCoV-19/South Africa/KRISP-0543/2020|EPI ISL 498084|C.2|South Africa|2020-07-12	0.0004705301	Africa
Africa|hCoV-19/South Africa/KRISP-0143/2020|EPI ISL 467493|B.1.1.56|South Africa|2020-05-21	Africa|hCoV-19/South Africa/KRISP-0543/2020|EPI ISL 498084|C.2|South Africa|2020-07-12	0.0004705096	Africa
Africa|hCoV-19/South Africa/KRISP-0144/2020|EPI ISL 467494|B.1.5.16|South Africa|2020-05-30	Africa|hCoV-19/South Africa/KRISP-0543/2020|EPI ISL 498084|C.2|South Africa|2020-07-12	0.0005714580	Africa
Africa|hCoV-19/South Africa/KRISP-0145/2020|EPI ISL 467495|B.1.106|South Africa|2020-05-30	Africa|hCoV-19/South Africa/KRISP-0543/2020|EPI ISL 498084|C.2|South Africa|2020-07-12	0.0005714196	Africa
Africa|hCoV-19/South Africa/KRISP-0148/2020|EPI ISL 467498|B.1.1|South Africa|2020-05-30	Africa|hCoV-19/South Africa/KRISP-0543/2020|EPI ISL 498084|C.2|South Africa|2020-07-12	0.0005041834	Africa
Africa|hCoV-19/South Africa/KRISP-0149/2020|EPI ISL 467499|B.1.1|South Africa|2020-05-30	Africa|hCoV-19/South Africa/KRISP-0543/2020|EPI ISL 498084|C.2|South Africa|2020-07-12	0.0004368930	Africa
Africa|hCoV-19/South Africa/KRISP-0150/2020|EPI ISL 467500|B.1.1.75|South Africa|2020-05-30	Africa|hCoV-19/South Africa/KRISP-0543/2020|EPI ISL 498084|C.2|South Africa|2020-07-12	0.0006050041	Africa
Africa|hCoV-19/South Africa/KRISP-0151/2020|EPI ISL 467501|B.1.1|South Africa|2020-06-01	Africa|hCoV-19/South Africa/KRISP-0543/2020|EPI ISL 498084|C.2|South Africa|2020-07-12	0.0005050560	Africa
Africa|hCoV-19/South Africa/KRISP-0152/2020|EPI ISL 467502|B.1.1|South Africa|2020-06-01	Africa|hCoV-19/South Africa/KRISP-0543/2020|EPI ISL 498084|C.2|South Africa|2020-07-12	0.0004705301	Africa
Africa|hCoV-19/South Africa/KRISP-0153/2020|EPI ISL 467503|B.1.1|South Africa|2020-06-01	Africa|hCoV-19/South Africa/KRISP-0543/2020|EPI ISL 498084|C.2|South Africa|2020-07-12	0.0005041496	Africa
Africa|hCoV-19/South Africa/KRISP-0154/2020|EPI ISL 467504|B.1.1|South Africa|2020-06-01	Africa|hCoV-19/South Africa/KRISP-0543/2020|EPI ISL 498084|C.2|South Africa|2020-07-12	0.0004059785	Africa
Africa|hCoV-19/South Africa/KRISP-0155/2020|EPI ISL 467505|B.1.106|South Africa|2020-06-01	Africa|hCoV-19/South Africa/KRISP-0543/2020|EPI ISL 498084|C.2|South Africa|2020-07-12	0.0005792904	Africa
Africa|hCoV-19/South Africa/KRISP-0157/2020|EPI ISL 467507|B.1.1.273|South Africa|2020-05-25	Africa|hCoV-19/South Africa/KRISP-0543/2020|EPI ISL 498084|C.2|South Africa|2020-07-12	0.0005377598	Africa
Africa|hCoV-19/South Africa/KRISP-0158/2020|EPI ISL 467508|B.1.106|South Africa|2020-05-28	Africa|hCoV-19/South Africa/KRISP-0543/2020|EPI ISL 498084|C.2|South Africa|2020-07-12	0.0006387269	Africa
Africa|hCoV-19/South Africa/KRISP-0159/2020|EPI ISL 467509|B.1.5|South Africa|2020-06-01	Africa|hCoV-19/South Africa/KRISP-0543/2020|EPI ISL 498084|C.2|South Africa|2020-07-12	0.0005041734	Africa
Africa|hCoV-19/South Africa/KRISP-0160/2020|EPI ISL 467510|B.1.5|South Africa|2020-06-01	Africa|hCoV-19/South Africa/KRISP-0543/2020|EPI ISL 498084|C.2|South Africa|2020-07-12	0.0005096194	Africa
Africa|hCoV-19/South Africa/KRISP-0161/2020|EPI ISL 467511|B.1.106|South Africa|2020-06-01	Africa|hCoV-19/South Africa/KRISP-0543/2020|EPI ISL 498084|C.2|South Africa|2020-07-12	0.0006050711	Africa
Africa|hCoV-19/South Africa/KRISP-0165/2020|EPI ISL 467515|B.1.1|South Africa|2020-05-29	Africa|hCoV-19/South Africa/KRISP-0543/2020|EPI ISL 498084|C.2|South Africa|2020-07-12	0.0004397700	Africa
Africa|hCoV-19/South Africa/KRISP-0166/2020|EPI ISL 467516|B.1.5|South Africa|2020-04-14	Africa|hCoV-19/South Africa/KRISP-0543/2020|EPI ISL 498084|C.2|South Africa|2020-07-12	0.0006051118	Africa
Africa|hCoV-19/South Africa/KRISP-0167/2020|EPI ISL 467517|B.1.106|South Africa|2020-06-02	Africa|hCoV-19/South Africa/KRISP-0543/2020|EPI ISL 498084|C.2|South Africa|2020-07-12	0.0006050711	Africa
Africa|hCoV-19/South Africa/KRISP-0168/2020|EPI ISL 467518|B.1.106|South Africa|2020-05-28	Africa|hCoV-19/South Africa/KRISP-0543/2020|EPI ISL 498084|C.2|South Africa|2020-07-12	0.0006050711	Africa
Africa|hCoV-19/South Africa/KRISP-0169/2020|EPI ISL 467519|B.1|South Africa|2020-05-31	Africa|hCoV-19/South Africa/KRISP-0543/2020|EPI ISL 498084|C.2|South Africa|2020-07-12	0.0006081102	Africa
Africa|hCoV-19/South Africa/KRISP-0170/2020|EPI ISL 467520|B.1.1.273|South Africa|2020-05-31	Africa|hCoV-19/South Africa/KRISP-0543/2020|EPI ISL 498084|C.2|South Africa|2020-07-12	0.0005410686	Africa
Africa|hCoV-19/South Africa/KRISP-0174/2020|EPI ISL 467524|B.1.106|South Africa|2020-06-04	Africa|hCoV-19/South Africa/KRISP-0543/2020|EPI ISL 498084|C.2|South Africa|2020-07-12	0.0006050710	Africa
Africa|hCoV-19/South Africa/KRISP-0175/2020|EPI ISL 482702|B.1.1.273|South Africa|2020-06-05	Africa|hCoV-19/South Africa/KRISP-0543/2020|EPI ISL 498084|C.2|South Africa|2020-07-12	0.0005396402	Africa
Africa|hCoV-19/South Africa/KRISP-0178/2020|EPI ISL 482704|B.1.1.57|South Africa|2020-06-05	Africa|hCoV-19/South Africa/KRISP-0543/2020|EPI ISL 498084|C.2|South Africa|2020-07-12	0.0005397603	Africa
Africa|hCoV-19/South Africa/KRISP-0179/2020|EPI ISL 482705|B.1.5.16|South Africa|2020-06-06	Africa|hCoV-19/South Africa/KRISP-0543/2020|EPI ISL 498084|C.2|South Africa|2020-07-12	0.0007060065	Africa
Africa|hCoV-19/South Africa/KRISP-0185/2020|EPI ISL 482708|B.1.1|South Africa|2020-06-07	Africa|hCoV-19/South Africa/KRISP-0543/2020|EPI ISL 498084|C.2|South Africa|2020-07-12	0.0005041715	Africa
Africa|hCoV-19/South Africa/KRISP-0190/2020|EPI ISL 482709|B.1.1.273|South Africa|2020-06-06	Africa|hCoV-19/South Africa/KRISP-0543/2020|EPI ISL 498084|C.2|South Africa|2020-07-12	0.0005381756	Africa
Africa|hCoV-19/South Africa/KRISP-0191/2020|EPI ISL 482710|B.1.106|South Africa|2020-06-04	Africa|hCoV-19/South Africa/KRISP-0543/2020|EPI ISL 498084|C.2|South Africa|2020-07-12	0.0006390427	Africa
Africa|hCoV-19/South Africa/KRISP-0193/2020|EPI ISL 482848|B.1.106|South Africa|2020-06-03	Africa|hCoV-19/South Africa/KRISP-0543/2020|EPI ISL 498084|C.2|South Africa|2020-07-12	0.0006107984	Africa
Africa|hCoV-19/South Africa/KRISP-0194/2020|EPI ISL 482849|B.1.106|South Africa|2020-06-06	Africa|hCoV-19/South Africa/KRISP-0543/2020|EPI ISL 498084|C.2|South Africa|2020-07-12	0.0005920793	Africa
Africa|hCoV-19/South Africa/KRISP-0195/2020|EPI ISL 482850|B.1.106|South Africa|2020-06-07	Africa|hCoV-19/South Africa/KRISP-0543/2020|EPI ISL 498084|C.2|South Africa|2020-07-12	0.0006883685	Africa
Africa|hCoV-19/South Africa/KRISP-0196/2020|EPI ISL 482712|B.1.106|South Africa|2020-06-08	Africa|hCoV-19/South Africa/KRISP-0543/2020|EPI ISL 498084|C.2|South Africa|2020-07-12	0.0006723283	Africa
Africa|hCoV-19/South Africa/KRISP-0197/2020|EPI ISL 482713|B.1.1.206|South Africa|2020-06-08	Africa|hCoV-19/South Africa/KRISP-0543/2020|EPI ISL 498084|C.2|South Africa|2020-07-12	0.0005108097	Africa
Africa|hCoV-19/South Africa/KRISP-0198/2020|EPI ISL 482851|B.1.1|South Africa|2020-06-11	Africa|hCoV-19/South Africa/KRISP-0543/2020|EPI ISL 498084|C.2|South Africa|2020-07-12	0.0004773262	Africa
Africa|hCoV-19/South Africa/KRISP-0199/2020|EPI ISL 482714|B.1.5|South Africa|2020-06-11	Africa|hCoV-19/South Africa/KRISP-0543/2020|EPI ISL 498084|C.2|South Africa|2020-07-12	0.0006128230	Africa
Africa|hCoV-19/South Africa/KRISP-02/2020|EPI ISL 421572|B|South Africa|2020-03-23	Africa|hCoV-19/South Africa/KRISP-0543/2020|EPI ISL 498084|C.2|South Africa|2020-07-12	0.0007904865	Africa
Africa|hCoV-19/South Africa/KRISP-0200/2020|EPI ISL 482715|B.1.5|South Africa|2020-06-11	Africa|hCoV-19/South Africa/KRISP-0543/2020|EPI ISL 498084|C.2|South Africa|2020-07-12	0.0006125711	Africa
Africa|hCoV-19/South Africa/KRISP-0201/2020|EPI ISL 482716|B.1.1|South Africa|2020-06-11	Africa|hCoV-19/South Africa/KRISP-0543/2020|EPI ISL 498084|C.2|South Africa|2020-07-12	0.0004368930	Africa
Africa|hCoV-19/South Africa/KRISP-0203/2020|EPI ISL 482852|B.1.1|South Africa|2020-06-11	Africa|hCoV-19/South Africa/KRISP-0543/2020|EPI ISL 498084|C.2|South Africa|2020-07-12	0.0004708149	Africa
Africa|hCoV-19/South Africa/KRISP-0206/2020|EPI ISL 482719|B.1.5|South Africa|2020-06-11	Africa|hCoV-19/South Africa/KRISP-0543/2020|EPI ISL 498084|C.2|South Africa|2020-07-12	0.0006065796	Africa
Africa|hCoV-19/South Africa/KRISP-0211/2020|EPI ISL 482720|B.1.5|South Africa|2020-06-11	Africa|hCoV-19/South Africa/KRISP-0543/2020|EPI ISL 498084|C.2|South Africa|2020-07-12	0.0005716365	Africa
Africa|hCoV-19/South Africa/KRISP-0212/2020|EPI ISL 482721|B.1.5|South Africa|2020-06-11	Africa|hCoV-19/South Africa/KRISP-0543/2020|EPI ISL 498084|C.2|South Africa|2020-07-12	0.0005731395	Africa
Africa|hCoV-19/South Africa/KRISP-0213/2020|EPI ISL 482722|B.1.5|South Africa|2020-06-11	Africa|hCoV-19/South Africa/KRISP-0543/2020|EPI ISL 498084|C.2|South Africa|2020-07-12	0.0005382118	Africa
Africa|hCoV-19/South Africa/KRISP-0214/2020|EPI ISL 482723|B.1.5|South Africa|2020-06-11	Africa|hCoV-19/South Africa/KRISP-0543/2020|EPI ISL 498084|C.2|South Africa|2020-07-12	0.0006414000	Africa
Africa|hCoV-19/South Africa/KRISP-0224/2020|EPI ISL 482724|B.1.144|South Africa|2020-06-11	Africa|hCoV-19/South Africa/KRISP-0543/2020|EPI ISL 498084|C.2|South Africa|2020-07-12	0.0005783643	Africa
Africa|hCoV-19/South Africa/KRISP-0243/2020|EPI ISL 482725|B.1.140|South Africa|2020-06-14	Africa|hCoV-19/South Africa/KRISP-0543/2020|EPI ISL 498084|C.2|South Africa|2020-07-12	0.0007241405	Africa
Africa|hCoV-19/South Africa/KRISP-0245/2020|EPI ISL 482726|B.1.144|South Africa|2020-06-14	Africa|hCoV-19/South Africa/KRISP-0543/2020|EPI ISL 498084|C.2|South Africa|2020-07-12	0.0006050710	Africa
Africa|hCoV-19/South Africa/KRISP-0255/2020|EPI ISL 482728|B.1.5|South Africa|2020-06-14	Africa|hCoV-19/South Africa/KRISP-0543/2020|EPI ISL 498084|C.2|South Africa|2020-07-12	0.0005775865	Africa
Africa|hCoV-19/South Africa/KRISP-0259/2020|EPI ISL 482729|B.1|South Africa|2020-06-15	Africa|hCoV-19/South Africa/KRISP-0543/2020|EPI ISL 498084|C.2|South Africa|2020-07-12	0.0006841102	Africa
Africa|hCoV-19/South Africa/KRISP-0260/2020|EPI ISL 482730|B.1.140|South Africa|2020-06-15	Africa|hCoV-19/South Africa/KRISP-0543/2020|EPI ISL 498084|C.2|South Africa|2020-07-12	0.0007861995	Africa
Africa|hCoV-19/South Africa/KRISP-0261/2020|EPI ISL 482731|B.1.5|South Africa|2020-06-15	Africa|hCoV-19/South Africa/KRISP-0543/2020|EPI ISL 498084|C.2|South Africa|2020-07-12	0.0006467155	Africa
Africa|hCoV-19/South Africa/KRISP-0266/2020|EPI ISL 482853|B.1.1|South Africa|2020-06-17	Africa|hCoV-19/South Africa/KRISP-0543/2020|EPI ISL 498084|C.2|South Africa|2020-07-12	0.0006050953	Africa
Africa|hCoV-19/South Africa/KRISP-0267/2020|EPI ISL 482854|A|South Africa|2020-06-17	Africa|hCoV-19/South Africa/KRISP-0543/2020|EPI ISL 498084|C.2|South Africa|2020-07-12	0.0011598700	Africa
Africa|hCoV-19/South Africa/KRISP-0268/2020|EPI ISL 482855|B.1.1.117|South Africa|2020-06-17	Africa|hCoV-19/South Africa/KRISP-0543/2020|EPI ISL 498084|C.2|South Africa|2020-07-12	0.0005102261	Africa
Africa|hCoV-19/South Africa/KRISP-0269/2020|EPI ISL 482856|B.1.5|South Africa|2020-06-17	Africa|hCoV-19/South Africa/KRISP-0543/2020|EPI ISL 498084|C.2|South Africa|2020-07-12	0.0006139017	Africa
Africa|hCoV-19/South Africa/KRISP-0270/2020|EPI ISL 482857|B.1.1.117|South Africa|2020-06-17	Africa|hCoV-19/South Africa/KRISP-0543/2020|EPI ISL 498084|C.2|South Africa|2020-07-12	0.0005089796	Africa
Africa|hCoV-19/South Africa/KRISP-0271/2020|EPI ISL 482858|B.1.1|South Africa|2020-06-17	Africa|hCoV-19/South Africa/KRISP-0543/2020|EPI ISL 498084|C.2|South Africa|2020-07-12	0.0005831528	Africa
Africa|hCoV-19/South Africa/KRISP-0272/2020|EPI ISL 482859|B.1.1|South Africa|2020-06-17	Africa|hCoV-19/South Africa/KRISP-0543/2020|EPI ISL 498084|C.2|South Africa|2020-07-12	0.0004791767	Africa
Africa|hCoV-19/South Africa/KRISP-0273/2020|EPI ISL 482860|B.1.1.57|South Africa|2020-06-18	Africa|hCoV-19/South Africa/KRISP-0543/2020|EPI ISL 498084|C.2|South Africa|2020-07-12	0.0006160422	Africa
Africa|hCoV-19/South Africa/KRISP-0274/2020|EPI ISL 482861|B.1.1.57|South Africa|2020-06-18	Africa|hCoV-19/South Africa/KRISP-0543/2020|EPI ISL 498084|C.2|South Africa|2020-07-12	0.0006490144	Africa
Africa|hCoV-19/South Africa/KRISP-0275/2020|EPI ISL 482862|B.1.1|South Africa|2020-06-18	Africa|hCoV-19/South Africa/KRISP-0543/2020|EPI ISL 498084|C.2|South Africa|2020-07-12	0.0004715714	Africa
Africa|hCoV-19/South Africa/KRISP-0276/2020|EPI ISL 482863|B.1.1.57|South Africa|2020-06-18	Africa|hCoV-19/South Africa/KRISP-0543/2020|EPI ISL 498084|C.2|South Africa|2020-07-12	0.0006176484	Africa
Africa|hCoV-19/South Africa/KRISP-0277/2020|EPI ISL 482864|B.1.1.273|South Africa|2020-06-16	Africa|hCoV-19/South Africa/KRISP-0543/2020|EPI ISL 498084|C.2|South Africa|2020-07-12	0.0006516583	Africa
Africa|hCoV-19/South Africa/KRISP-0278/2020|EPI ISL 482865|B.1.1.75|South Africa|2020-06-16	Africa|hCoV-19/South Africa/KRISP-0543/2020|EPI ISL 498084|C.2|South Africa|2020-07-12	0.0005081573	Africa
Africa|hCoV-19/South Africa/KRISP-0279/2020|EPI ISL 482866|B.1.1.56|South Africa|2020-06-16	Africa|hCoV-19/South Africa/KRISP-0543/2020|EPI ISL 498084|C.2|South Africa|2020-07-12	0.0005857682	Africa
Africa|hCoV-19/South Africa/KRISP-0280/2020|EPI ISL 482867|B.1.1.206|South Africa|2020-06-16	Africa|hCoV-19/South Africa/KRISP-0543/2020|EPI ISL 498084|C.2|South Africa|2020-07-12	0.0005377704	Africa
Africa|hCoV-19/South Africa/KRISP-0281/2020|EPI ISL 482868|B.1.1.206|South Africa|2020-06-16	Africa|hCoV-19/South Africa/KRISP-0543/2020|EPI ISL 498084|C.2|South Africa|2020-07-12	0.0005495905	Africa
Africa|hCoV-19/South Africa/KRISP-0282/2020|EPI ISL 482869|B.1.1.206|South Africa|2020-06-16	Africa|hCoV-19/South Africa/KRISP-0543/2020|EPI ISL 498084|C.2|South Africa|2020-07-12	0.0005837114	Africa
Africa|hCoV-19/South Africa/KRISP-0283/2020|EPI ISL 482870|B.1.1.206|South Africa|2020-06-16	Africa|hCoV-19/South Africa/KRISP-0543/2020|EPI ISL 498084|C.2|South Africa|2020-07-12	0.0005236225	Africa
Africa|hCoV-19/South Africa/KRISP-0284/2020|EPI ISL 482871|B.1.1.206|South Africa|2020-06-16	Africa|hCoV-19/South Africa/KRISP-0543/2020|EPI ISL 498084|C.2|South Africa|2020-07-12	0.0005764737	Africa
Africa|hCoV-19/South Africa/KRISP-0285/2020|EPI ISL 482872|B.1.1.206|South Africa|2020-06-16	Africa|hCoV-19/South Africa/KRISP-0543/2020|EPI ISL 498084|C.2|South Africa|2020-07-12	0.0005474283	Africa
Africa|hCoV-19/South Africa/KRISP-0286/2020|EPI ISL 487277|B.1.1|South Africa|2020-06-26	Africa|hCoV-19/South Africa/KRISP-0543/2020|EPI ISL 498084|C.2|South Africa|2020-07-12	0.0004368929	Africa
Africa|hCoV-19/South Africa/KRISP-0287/2020|EPI ISL 487278|B.1.1.84|South Africa|2020-06-26	Africa|hCoV-19/South Africa/KRISP-0543/2020|EPI ISL 498084|C.2|South Africa|2020-07-12	0.0004746403	Africa
Africa|hCoV-19/South Africa/KRISP-0288/2020|EPI ISL 487279|B.1.140|South Africa|2020-06-26	Africa|hCoV-19/South Africa/KRISP-0543/2020|EPI ISL 498084|C.2|South Africa|2020-07-12	0.0006509507	Africa
Africa|hCoV-19/South Africa/KRISP-0290/2020|EPI ISL 487280|B.1.1.84|South Africa|2020-06-26	Africa|hCoV-19/South Africa/KRISP-0543/2020|EPI ISL 498084|C.2|South Africa|2020-07-12	0.0005056908	Africa
Africa|hCoV-19/South Africa/KRISP-0291/2020|EPI ISL 487281|B.1.1.84|South Africa|2020-06-26	Africa|hCoV-19/South Africa/KRISP-0543/2020|EPI ISL 498084|C.2|South Africa|2020-07-12	0.0005724449	Africa
Africa|hCoV-19/South Africa/KRISP-0293/2020|EPI ISL 487282|B.1.5|South Africa|2020-06-25	Africa|hCoV-19/South Africa/KRISP-0543/2020|EPI ISL 498084|C.2|South Africa|2020-07-12	0.0007607817	Africa
Africa|hCoV-19/South Africa/KRISP-0296/2020|EPI ISL 487284|B.1.1.57|South Africa|2020-06-26	Africa|hCoV-19/South Africa/KRISP-0543/2020|EPI ISL 498084|C.2|South Africa|2020-07-12	0.0004784400	Africa
Africa|hCoV-19/South Africa/KRISP-0297/2020|EPI ISL 487285|B.1.1.84|South Africa|2020-06-26	Africa|hCoV-19/South Africa/KRISP-0543/2020|EPI ISL 498084|C.2|South Africa|2020-07-12	0.0004417463	Africa
Africa|hCoV-19/South Africa/KRISP-0299/2020|EPI ISL 487287|B.1.140|South Africa|2020-06-25	Africa|hCoV-19/South Africa/KRISP-0543/2020|EPI ISL 498084|C.2|South Africa|2020-07-12	0.0006444535	Africa
Africa|hCoV-19/South Africa/KRISP-0300/2020|EPI ISL 487288|B.1.140|South Africa|2020-06-25	Africa|hCoV-19/South Africa/KRISP-0543/2020|EPI ISL 498084|C.2|South Africa|2020-07-12	0.0006723888	Africa
Africa|hCoV-19/South Africa/KRISP-0302/2020|EPI ISL 487289|B.1.5|South Africa|2020-06-24	Africa|hCoV-19/South Africa/KRISP-0543/2020|EPI ISL 498084|C.2|South Africa|2020-07-12	0.0006562239	Africa
Africa|hCoV-19/South Africa/KRISP-0303/2020|EPI ISL 487348|B.1.144|South Africa|2020-06-25	Africa|hCoV-19/South Africa/KRISP-0543/2020|EPI ISL 498084|C.2|South Africa|2020-07-12	0.0007178285	Africa
Africa|hCoV-19/South Africa/KRISP-0305/2020|EPI ISL 487291|B.1.1.206|South Africa|2020-06-24	Africa|hCoV-19/South Africa/KRISP-0543/2020|EPI ISL 498084|C.2|South Africa|2020-07-12	0.0005956795	Africa
Africa|hCoV-19/South Africa/KRISP-0308/2020|EPI ISL 487292|C.1|South Africa|2020-06-24	Africa|hCoV-19/South Africa/KRISP-0543/2020|EPI ISL 498084|C.2|South Africa|2020-07-12	0.0004064491	Africa
Africa|hCoV-19/South Africa/KRISP-0309/2020|EPI ISL 487293|C.1|South Africa|2020-06-24	Africa|hCoV-19/South Africa/KRISP-0543/2020|EPI ISL 498084|C.2|South Africa|2020-07-12	0.0003812514	Africa
Africa|hCoV-19/South Africa/KRISP-0310/2020|EPI ISL 487294|C.1|South Africa|2020-06-24	Africa|hCoV-19/South Africa/KRISP-0543/2020|EPI ISL 498084|C.2|South Africa|2020-07-12	0.0003736888	Africa
Africa|hCoV-19/South Africa/KRISP-0312/2020|EPI ISL 487295|B.1.1.62|South Africa|2020-06-24	Africa|hCoV-19/South Africa/KRISP-0543/2020|EPI ISL 498084|C.2|South Africa|2020-07-12	0.0005062933	Africa
Africa|hCoV-19/South Africa/KRISP-0318/2020|EPI ISL 487297|B.1.1.206|South Africa|2020-06-23	Africa|hCoV-19/South Africa/KRISP-0543/2020|EPI ISL 498084|C.2|South Africa|2020-07-12	0.0005043699	Africa
Africa|hCoV-19/South Africa/KRISP-0321/2020|EPI ISL 487298|B.1.1.206|South Africa|2020-06-24	Africa|hCoV-19/South Africa/KRISP-0543/2020|EPI ISL 498084|C.2|South Africa|2020-07-12	0.0005511291	Africa
Africa|hCoV-19/South Africa/KRISP-0322/2020|EPI ISL 487299|B.1.1.288|South Africa|2020-06-24	Africa|hCoV-19/South Africa/KRISP-0543/2020|EPI ISL 498084|C.2|South Africa|2020-07-12	0.0004518162	Africa
Africa|hCoV-19/South Africa/KRISP-0323/2020|EPI ISL 487300|B.1.1.288|South Africa|2020-06-24	Africa|hCoV-19/South Africa/KRISP-0543/2020|EPI ISL 498084|C.2|South Africa|2020-07-12	0.0004098603	Africa
Africa|hCoV-19/South Africa/KRISP-0327/2020|EPI ISL 487301|C.1|South Africa|2020-06-24	Africa|hCoV-19/South Africa/KRISP-0543/2020|EPI ISL 498084|C.2|South Africa|2020-07-12	0.0003843546	Africa
Africa|hCoV-19/South Africa/KRISP-0331/2020|EPI ISL 487302|B.1.1.206|South Africa|2020-06-24	Africa|hCoV-19/South Africa/KRISP-0543/2020|EPI ISL 498084|C.2|South Africa|2020-07-12	0.0005470350	Africa
Africa|hCoV-19/South Africa/KRISP-0332/2020|EPI ISL 487303|C.1|South Africa|2020-06-24	Africa|hCoV-19/South Africa/KRISP-0543/2020|EPI ISL 498084|C.2|South Africa|2020-07-12	0.0003768378	Africa
Africa|hCoV-19/South Africa/KRISP-0336/2020|EPI ISL 487304|B.1.1.273|South Africa|2020-06-18	Africa|hCoV-19/South Africa/KRISP-0543/2020|EPI ISL 498084|C.2|South Africa|2020-07-12	0.0006386840	Africa
Africa|hCoV-19/South Africa/KRISP-0337/2020|EPI ISL 495517|B.1.1.273|South Africa|2020-06-18	Africa|hCoV-19/South Africa/KRISP-0543/2020|EPI ISL 498084|C.2|South Africa|2020-07-12	0.0006221178	Africa
Africa|hCoV-19/South Africa/KRISP-0338/2020|EPI ISL 487305|B.1.1.273|South Africa|2020-06-18	Africa|hCoV-19/South Africa/KRISP-0543/2020|EPI ISL 498084|C.2|South Africa|2020-07-12	0.0006097022	Africa
Africa|hCoV-19/South Africa/KRISP-0339/2020|EPI ISL 487306|B.1.1.273|South Africa|2020-06-18	Africa|hCoV-19/South Africa/KRISP-0543/2020|EPI ISL 498084|C.2|South Africa|2020-07-12	0.0006212743	Africa
Africa|hCoV-19/South Africa/KRISP-0340/2020|EPI ISL 487307|B.1.1.273|South Africa|2020-06-17	Africa|hCoV-19/South Africa/KRISP-0543/2020|EPI ISL 498084|C.2|South Africa|2020-07-12	0.0006162134	Africa
Africa|hCoV-19/South Africa/KRISP-0342/2020|EPI ISL 495518|B.1.1.206|South Africa|2020-06-18	Africa|hCoV-19/South Africa/KRISP-0543/2020|EPI ISL 498084|C.2|South Africa|2020-07-12	0.0006641663	Africa
Africa|hCoV-19/South Africa/KRISP-0343/2020|EPI ISL 495519|H.1|South Africa|2020-06-18	Africa|hCoV-19/South Africa/KRISP-0543/2020|EPI ISL 498084|C.2|South Africa|2020-07-12	0.0005099832	Africa
Africa|hCoV-19/South Africa/KRISP-0344/2020|EPI ISL 495520|C.1|South Africa|2020-06-20	Africa|hCoV-19/South Africa/KRISP-0543/2020|EPI ISL 498084|C.2|South Africa|2020-07-12	0.0005061035	Africa
Africa|hCoV-19/South Africa/KRISP-0346/2020|EPI ISL 495521|B.1.140|South Africa|2020-06-18	Africa|hCoV-19/South Africa/KRISP-0543/2020|EPI ISL 498084|C.2|South Africa|2020-07-12	0.0007233419	Africa
Africa|hCoV-19/South Africa/KRISP-0347/2020|EPI ISL 487308|B.1.1.206|South Africa|2020-06-18	Africa|hCoV-19/South Africa/KRISP-0543/2020|EPI ISL 498084|C.2|South Africa|2020-07-12	0.0006386967	Africa
Africa|hCoV-19/South Africa/KRISP-0348/2020|EPI ISL 487309|B.1.144|South Africa|2020-06-18	Africa|hCoV-19/South Africa/KRISP-0543/2020|EPI ISL 498084|C.2|South Africa|2020-07-12	0.0006882738	Africa
Africa|hCoV-19/South Africa/KRISP-0349/2020|EPI ISL 487310|B.1.1.206|South Africa|2020-06-17	Africa|hCoV-19/South Africa/KRISP-0543/2020|EPI ISL 498084|C.2|South Africa|2020-07-12	0.0004740779	Africa
Africa|hCoV-19/South Africa/KRISP-0350/2020|EPI ISL 487311|B.1.1.206|South Africa|2020-06-17	Africa|hCoV-19/South Africa/KRISP-0543/2020|EPI ISL 498084|C.2|South Africa|2020-07-12	0.0004709527	Africa
Africa|hCoV-19/South Africa/KRISP-0352/2020|EPI ISL 487312|B.1.1.206|South Africa|2020-06-17	Africa|hCoV-19/South Africa/KRISP-0543/2020|EPI ISL 498084|C.2|South Africa|2020-07-12	0.0004708260	Africa
Africa|hCoV-19/South Africa/KRISP-0356/2020|EPI ISL 487313|B.1.5|South Africa|2020-06-25	Africa|hCoV-19/South Africa/KRISP-0543/2020|EPI ISL 498084|C.2|South Africa|2020-07-12	0.0006764756	Africa
Africa|hCoV-19/South Africa/KRISP-0360/2020|EPI ISL 487314|C.1|South Africa|2020-06-19	Africa|hCoV-19/South Africa/KRISP-0543/2020|EPI ISL 498084|C.2|South Africa|2020-07-12	0.0004369016	Africa
Africa|hCoV-19/South Africa/KRISP-0361/2020|EPI ISL 487315|B.1.1.206|South Africa|2020-06-18	Africa|hCoV-19/South Africa/KRISP-0543/2020|EPI ISL 498084|C.2|South Africa|2020-07-12	0.0005874136	Africa
Africa|hCoV-19/South Africa/KRISP-0365/2020|EPI ISL 487316|B.1.1.84|South Africa|2020-06-25	Africa|hCoV-19/South Africa/KRISP-0543/2020|EPI ISL 498084|C.2|South Africa|2020-07-12	0.0005041396	Africa
Africa|hCoV-19/South Africa/KRISP-0366/2020|EPI ISL 487317|B.1.1|South Africa|2020-06-18	Africa|hCoV-19/South Africa/KRISP-0543/2020|EPI ISL 498084|C.2|South Africa|2020-07-12	0.0004172119	Africa
Africa|hCoV-19/South Africa/KRISP-0367/2020|EPI ISL 487318|B.1.1.273|South Africa|2020-06-25	Africa|hCoV-19/South Africa/KRISP-0543/2020|EPI ISL 498084|C.2|South Africa|2020-07-12	0.0006061245	Africa
Africa|hCoV-19/South Africa/KRISP-0368/2020|EPI ISL 487319|B.1.1|South Africa|2020-06-18	Africa|hCoV-19/South Africa/KRISP-0543/2020|EPI ISL 498084|C.2|South Africa|2020-07-12	0.0004369033	Africa
Africa|hCoV-19/South Africa/KRISP-0369/2020|EPI ISL 487320|B.1.1.84|South Africa|2020-06-25	Africa|hCoV-19/South Africa/KRISP-0543/2020|EPI ISL 498084|C.2|South Africa|2020-07-12	0.0005041276	Africa
Africa|hCoV-19/South Africa/KRISP-0370/2020|EPI ISL 487321|B.1.140|South Africa|2020-06-25	Africa|hCoV-19/South Africa/KRISP-0543/2020|EPI ISL 498084|C.2|South Africa|2020-07-12	0.0007060539	Africa
Africa|hCoV-19/South Africa/KRISP-0372/2020|EPI ISL 487323|B.1.106|South Africa|2020-06-19	Africa|hCoV-19/South Africa/KRISP-0543/2020|EPI ISL 498084|C.2|South Africa|2020-07-12	0.0006132056	Africa
Africa|hCoV-19/South Africa/KRISP-0373/2020|EPI ISL 487324|B.1.106|South Africa|2020-06-19	Africa|hCoV-19/South Africa/KRISP-0543/2020|EPI ISL 498084|C.2|South Africa|2020-07-12	0.0006723577	Africa
Africa|hCoV-19/South Africa/KRISP-0375/2020|EPI ISL 487325|B.1.140|South Africa|2020-06-25	Africa|hCoV-19/South Africa/KRISP-0543/2020|EPI ISL 498084|C.2|South Africa|2020-07-12	0.0007111697	Africa
Africa|hCoV-19/South Africa/KRISP-0376/2020|EPI ISL 487326|B.1.5|South Africa|2020-06-22	Africa|hCoV-19/South Africa/KRISP-0543/2020|EPI ISL 498084|C.2|South Africa|2020-07-12	0.0005431438	Africa
Africa|hCoV-19/South Africa/KRISP-0377/2020|EPI ISL 495522|B.1.1|South Africa|2020-06-22	Africa|hCoV-19/South Africa/KRISP-0543/2020|EPI ISL 498084|C.2|South Africa|2020-07-12	0.0004594801	Africa
Africa|hCoV-19/South Africa/KRISP-0378/2020|EPI ISL 487327|B.1.1.84|South Africa|2020-06-22	Africa|hCoV-19/South Africa/KRISP-0543/2020|EPI ISL 498084|C.2|South Africa|2020-07-12	0.0004847118	Africa
Africa|hCoV-19/South Africa/KRISP-0380/2020|EPI ISL 487328|B.1.1.84|South Africa|2020-06-25	Africa|hCoV-19/South Africa/KRISP-0543/2020|EPI ISL 498084|C.2|South Africa|2020-07-12	0.0004709685	Africa
Africa|hCoV-19/South Africa/KRISP-0382/2020|EPI ISL 495523|B.1.140|South Africa|2020-06-25	Africa|hCoV-19/South Africa/KRISP-0543/2020|EPI ISL 498084|C.2|South Africa|2020-07-12	0.0006651147	Africa
Africa|hCoV-19/South Africa/KRISP-0383/2020|EPI ISL 495524|B.1.140|South Africa|2020-06-25	Africa|hCoV-19/South Africa/KRISP-0543/2020|EPI ISL 498084|C.2|South Africa|2020-07-12	0.0008819169	Africa
Africa|hCoV-19/South Africa/KRISP-0384/2020|EPI ISL 495525|B.1.140|South Africa|2020-06-25	Africa|hCoV-19/South Africa/KRISP-0543/2020|EPI ISL 498084|C.2|South Africa|2020-07-12	0.0006938288	Africa
Africa|hCoV-19/South Africa/KRISP-0386/2020|EPI ISL 487329|B.1.1.62|South Africa|2020-07-01	Africa|hCoV-19/South Africa/KRISP-0543/2020|EPI ISL 498084|C.2|South Africa|2020-07-12	0.0005041714	Africa
Africa|hCoV-19/South Africa/KRISP-0387/2020|EPI ISL 487330|B.1.1.99|South Africa|2020-07-01	Africa|hCoV-19/South Africa/KRISP-0543/2020|EPI ISL 498084|C.2|South Africa|2020-07-12	0.0005389369	Africa
Africa|hCoV-19/South Africa/KRISP-0388/2020|EPI ISL 487331|B.1.140|South Africa|2020-07-01	Africa|hCoV-19/South Africa/KRISP-0543/2020|EPI ISL 498084|C.2|South Africa|2020-07-12	0.0006778577	Africa
Africa|hCoV-19/South Africa/KRISP-0389/2020|EPI ISL 487332|C.9|South Africa|2020-07-01	Africa|hCoV-19/South Africa/KRISP-0543/2020|EPI ISL 498084|C.2|South Africa|2020-07-12	0.0004033032	Africa
Africa|hCoV-19/South Africa/KRISP-0390/2020|EPI ISL 487333|C.2|South Africa|2020-07-01	Africa|hCoV-19/South Africa/KRISP-0543/2020|EPI ISL 498084|C.2|South Africa|2020-07-12	0.0002711742	Africa
Africa|hCoV-19/South Africa/KRISP-0391/2020|EPI ISL 487334|B.1.1.206|South Africa|2020-07-01	Africa|hCoV-19/South Africa/KRISP-0543/2020|EPI ISL 498084|C.2|South Africa|2020-07-12	0.0004720323	Africa
Africa|hCoV-19/South Africa/KRISP-0392/2020|EPI ISL 487335|B.1.5.19|South Africa|2020-07-01	Africa|hCoV-19/South Africa/KRISP-0543/2020|EPI ISL 498084|C.2|South Africa|2020-07-12	0.0005576461	Africa
Africa|hCoV-19/South Africa/KRISP-0393/2020|EPI ISL 487336|C.6|South Africa|2020-07-01	Africa|hCoV-19/South Africa/KRISP-0543/2020|EPI ISL 498084|C.2|South Africa|2020-07-12	0.0003377753	Africa
Africa|hCoV-19/South Africa/KRISP-0394/2020|EPI ISL 487337|B.1.5.19|South Africa|2020-07-01	Africa|hCoV-19/South Africa/KRISP-0543/2020|EPI ISL 498084|C.2|South Africa|2020-07-12	0.0006407945	Africa
Africa|hCoV-19/South Africa/KRISP-0395/2020|EPI ISL 487338|C.2|South Africa|2020-07-01	Africa|hCoV-19/South Africa/KRISP-0543/2020|EPI ISL 498084|C.2|South Africa|2020-07-12	0.0002016008	Africa
Africa|hCoV-19/South Africa/KRISP-0396/2020|EPI ISL 487339|C.1|South Africa|2020-07-01	Africa|hCoV-19/South Africa/KRISP-0543/2020|EPI ISL 498084|C.2|South Africa|2020-07-12	0.0004051836	Africa
Africa|hCoV-19/South Africa/KRISP-0397/2020|EPI ISL 487340|B.1.5|South Africa|2020-07-01	Africa|hCoV-19/South Africa/KRISP-0543/2020|EPI ISL 498084|C.2|South Africa|2020-07-12	0.0006050590	Africa
Africa|hCoV-19/South Africa/KRISP-0398/2020|EPI ISL 487341|B.1.1.206|South Africa|2020-07-01	Africa|hCoV-19/South Africa/KRISP-0543/2020|EPI ISL 498084|C.2|South Africa|2020-07-12	0.0005523464	Africa
Africa|hCoV-19/South Africa/KRISP-04/2020|EPI ISL 436684|B.1.1.273|South Africa|2020-03-31	Africa|hCoV-19/South Africa/KRISP-0543/2020|EPI ISL 498084|C.2|South Africa|2020-07-12	0.0004716505	Africa
Africa|hCoV-19/South Africa/KRISP-0402/2020|EPI ISL 495527|B.1.140|South Africa|2020-06-23	Africa|hCoV-19/South Africa/KRISP-0543/2020|EPI ISL 498084|C.2|South Africa|2020-07-12	0.0007414027	Africa
Africa|hCoV-19/South Africa/KRISP-0403/2020|EPI ISL 495528|C.1|South Africa|2020-06-23	Africa|hCoV-19/South Africa/KRISP-0543/2020|EPI ISL 498084|C.2|South Africa|2020-07-12	0.0003384459	Africa
Africa|hCoV-19/South Africa/KRISP-0404/2020|EPI ISL 495529|B.1.1.206|South Africa|2020-06-24	Africa|hCoV-19/South Africa/KRISP-0543/2020|EPI ISL 498084|C.2|South Africa|2020-07-12	0.0005377939	Africa
Africa|hCoV-19/South Africa/KRISP-0405/2020|EPI ISL 495530|B.1.140|South Africa|2020-06-23	Africa|hCoV-19/South Africa/KRISP-0543/2020|EPI ISL 498084|C.2|South Africa|2020-07-12	0.0007397079	Africa
Africa|hCoV-19/South Africa/KRISP-0406/2020|EPI ISL 495531|B.1.1.206|South Africa|2020-06-22	Africa|hCoV-19/South Africa/KRISP-0543/2020|EPI ISL 498084|C.2|South Africa|2020-07-12	0.0005491685	Africa
Africa|hCoV-19/South Africa/KRISP-0407/2020|EPI ISL 495532|B.1.5|South Africa|2020-06-24	Africa|hCoV-19/South Africa/KRISP-0543/2020|EPI ISL 498084|C.2|South Africa|2020-07-12	0.0005462140	Africa
Africa|hCoV-19/South Africa/KRISP-0408/2020|EPI ISL 495533|B.1.140|South Africa|2020-06-23	Africa|hCoV-19/South Africa/KRISP-0543/2020|EPI ISL 498084|C.2|South Africa|2020-07-12	0.0006637903	Africa
Africa|hCoV-19/South Africa/KRISP-0409/2020|EPI ISL 495534|C.1|South Africa|2020-06-23	Africa|hCoV-19/South Africa/KRISP-0543/2020|EPI ISL 498084|C.2|South Africa|2020-07-12	0.0003360577	Africa
Africa|hCoV-19/South Africa/KRISP-0410/2020|EPI ISL 495535|B.1.140|South Africa|2020-07-02	Africa|hCoV-19/South Africa/KRISP-0543/2020|EPI ISL 498084|C.2|South Africa|2020-07-12	0.0007733284	Africa
Africa|hCoV-19/South Africa/KRISP-0411/2020|EPI ISL 495536|B.1.1.206|South Africa|2020-07-02	Africa|hCoV-19/South Africa/KRISP-0543/2020|EPI ISL 498084|C.2|South Africa|2020-07-12	0.0006050568	Africa
Africa|hCoV-19/South Africa/KRISP-0412/2020|EPI ISL 495537|B.1.1.206|South Africa|2020-07-02	Africa|hCoV-19/South Africa/KRISP-0543/2020|EPI ISL 498084|C.2|South Africa|2020-07-12	0.0006386840	Africa
Africa|hCoV-19/South Africa/KRISP-0413/2020|EPI ISL 495538|B.1.1.40|South Africa|2020-07-02	Africa|hCoV-19/South Africa/KRISP-0543/2020|EPI ISL 498084|C.2|South Africa|2020-07-12	0.0006050304	Africa
Africa|hCoV-19/South Africa/KRISP-0414/2020|EPI ISL 495539|B.1.140|South Africa|2020-07-02	Africa|hCoV-19/South Africa/KRISP-0543/2020|EPI ISL 498084|C.2|South Africa|2020-07-12	0.0007060231	Africa
Africa|hCoV-19/South Africa/KRISP-0415/2020|EPI ISL 495540|B.1.140|South Africa|2020-07-02	Africa|hCoV-19/South Africa/KRISP-0543/2020|EPI ISL 498084|C.2|South Africa|2020-07-12	0.0007396582	Africa
Africa|hCoV-19/South Africa/KRISP-0417/2020|EPI ISL 495541|B.1.1.62|South Africa|2020-07-02	Africa|hCoV-19/South Africa/KRISP-0543/2020|EPI ISL 498084|C.2|South Africa|2020-07-12	0.0005714310	Africa
Africa|hCoV-19/South Africa/KRISP-0418/2020|EPI ISL 495542|B.1.1.206|South Africa|2020-07-02	Africa|hCoV-19/South Africa/KRISP-0543/2020|EPI ISL 498084|C.2|South Africa|2020-07-12	0.0006722966	Africa
Africa|hCoV-19/South Africa/KRISP-0420/2020|EPI ISL 495543|C.9|South Africa|2020-07-01	Africa|hCoV-19/South Africa/KRISP-0543/2020|EPI ISL 498084|C.2|South Africa|2020-07-12	0.0004041044	Africa
Africa|hCoV-19/South Africa/KRISP-0421/2020|EPI ISL 495544|B.1.1|South Africa|2020-07-01	Africa|hCoV-19/South Africa/KRISP-0543/2020|EPI ISL 498084|C.2|South Africa|2020-07-12	0.0005391655	Africa
Africa|hCoV-19/South Africa/KRISP-0423/2020|EPI ISL 495545|B.1.140|South Africa|2020-07-01	Africa|hCoV-19/South Africa/KRISP-0543/2020|EPI ISL 498084|C.2|South Africa|2020-07-12	0.0006500311	Africa
Africa|hCoV-19/South Africa/KRISP-0426/2020|EPI ISL 495546|B.1.1.206|South Africa|2020-07-01	Africa|hCoV-19/South Africa/KRISP-0543/2020|EPI ISL 498084|C.2|South Africa|2020-07-12	0.0006389052	Africa
Africa|hCoV-19/South Africa/KRISP-0436/2020|EPI ISL 498055|B.1.1|South Africa|2020-07-01	Africa|hCoV-19/South Africa/KRISP-0543/2020|EPI ISL 498084|C.2|South Africa|2020-07-12	0.0005714061	Africa
Africa|hCoV-19/South Africa/KRISP-0445/2020|EPI ISL 498058|H.1|South Africa|2020-06-30	Africa|hCoV-19/South Africa/KRISP-0543/2020|EPI ISL 498084|C.2|South Africa|2020-07-12	0.0004787625	Africa
Africa|hCoV-19/South Africa/KRISP-0446/2020|EPI ISL 498059|B.1.5|South Africa|2020-06-30	Africa|hCoV-19/South Africa/KRISP-0543/2020|EPI ISL 498084|C.2|South Africa|2020-07-12	0.0004792980	Africa
Africa|hCoV-19/South Africa/KRISP-045/2020|EPI ISL 436686|B.1.1.1|South Africa|2020-03-27	Africa|hCoV-19/South Africa/KRISP-0543/2020|EPI ISL 498084|C.2|South Africa|2020-07-12	0.0003024455	Africa
Africa|hCoV-19/South Africa/KRISP-0458/2020|EPI ISL 495549|B.1.1|South Africa|2020-07-02	Africa|hCoV-19/South Africa/KRISP-0543/2020|EPI ISL 498084|C.2|South Africa|2020-07-12	0.0006073551	Africa
Africa|hCoV-19/South Africa/KRISP-0460/2020|EPI ISL 495550|B.1.106|South Africa|2020-07-02	Africa|hCoV-19/South Africa/KRISP-0543/2020|EPI ISL 498084|C.2|South Africa|2020-07-12	0.0006053642	Africa
Africa|hCoV-19/South Africa/KRISP-0462/2020|EPI ISL 495552|B.1.106|South Africa|2020-07-02	Africa|hCoV-19/South Africa/KRISP-0543/2020|EPI ISL 498084|C.2|South Africa|2020-07-12	0.0006115121	Africa
Africa|hCoV-19/South Africa/KRISP-0464/2020|EPI ISL 495553|B.1.5|South Africa|2020-06-30	Africa|hCoV-19/South Africa/KRISP-0543/2020|EPI ISL 498084|C.2|South Africa|2020-07-12	0.0006360765	Africa
Africa|hCoV-19/South Africa/KRISP-0469/2020|EPI ISL 495555|H.1|South Africa|2020-07-06	Africa|hCoV-19/South Africa/KRISP-0543/2020|EPI ISL 498084|C.2|South Africa|2020-07-12	0.0005102133	Africa
Africa|hCoV-19/South Africa/KRISP-0474/2020|EPI ISL 495557|H.1|South Africa|2020-07-06	Africa|hCoV-19/South Africa/KRISP-0543/2020|EPI ISL 498084|C.2|South Africa|2020-07-12	0.0005041614	Africa
Africa|hCoV-19/South Africa/KRISP-0475/2020|EPI ISL 495558|H.1|South Africa|2020-07-06	Africa|hCoV-19/South Africa/KRISP-0543/2020|EPI ISL 498084|C.2|South Africa|2020-07-12	0.0005077445	Africa
Africa|hCoV-19/South Africa/KRISP-0478/2020|EPI ISL 495559|B.1.1|South Africa|2020-07-05	Africa|hCoV-19/South Africa/KRISP-0543/2020|EPI ISL 498084|C.2|South Africa|2020-07-12	0.0004038883	Africa
Africa|hCoV-19/South Africa/KRISP-0485/2020|EPI ISL 495561|B.1.1.206|South Africa|2020-07-03	Africa|hCoV-19/South Africa/KRISP-0543/2020|EPI ISL 498084|C.2|South Africa|2020-07-12	0.0004733407	Africa
Africa|hCoV-19/South Africa/KRISP-0487/2020|EPI ISL 495562|B.1.106|South Africa|2020-07-03	Africa|hCoV-19/South Africa/KRISP-0543/2020|EPI ISL 498084|C.2|South Africa|2020-07-12	0.0007396408	Africa
Africa|hCoV-19/South Africa/KRISP-0489/2020|EPI ISL 498060|B.1.1.206|South Africa|2020-07-09	Africa|hCoV-19/South Africa/KRISP-0543/2020|EPI ISL 498084|C.2|South Africa|2020-07-12	0.0005392927	Africa
Africa|hCoV-19/South Africa/KRISP-0490/2020|EPI ISL 498061|B.1.1.206|South Africa|2020-07-09	Africa|hCoV-19/South Africa/KRISP-0543/2020|EPI ISL 498084|C.2|South Africa|2020-07-12	0.0005377704	Africa
Africa|hCoV-19/South Africa/KRISP-0491/2020|EPI ISL 498062|B.1.1.273|South Africa|2020-07-07	Africa|hCoV-19/South Africa/KRISP-0543/2020|EPI ISL 498084|C.2|South Africa|2020-07-12	0.0006386434	Africa
Africa|hCoV-19/South Africa/KRISP-0492/2020|EPI ISL 498063|B.1.1.273|South Africa|2020-07-07	Africa|hCoV-19/South Africa/KRISP-0543/2020|EPI ISL 498084|C.2|South Africa|2020-07-12	0.0006438080	Africa
Africa|hCoV-19/South Africa/KRISP-0493/2020|EPI ISL 498064|B.1.1.67|South Africa|2020-07-07	Africa|hCoV-19/South Africa/KRISP-0543/2020|EPI ISL 498084|C.2|South Africa|2020-07-12	0.0005408493	Africa
Africa|hCoV-19/South Africa/KRISP-0494/2020|EPI ISL 498065|B.1.1.206|South Africa|2020-07-09	Africa|hCoV-19/South Africa/KRISP-0543/2020|EPI ISL 498084|C.2|South Africa|2020-07-12	0.0005713926	Africa
Africa|hCoV-19/South Africa/KRISP-0497/2020|EPI ISL 498066|B.1.1.206|South Africa|2020-07-09	Africa|hCoV-19/South Africa/KRISP-0543/2020|EPI ISL 498084|C.2|South Africa|2020-07-12	0.0005713926	Africa
Africa|hCoV-19/South Africa/KRISP-0498/2020|EPI ISL 498067|B.1|South Africa|2020-07-10	Africa|hCoV-19/South Africa/KRISP-0543/2020|EPI ISL 498084|C.2|South Africa|2020-07-12	0.0007732946	Africa
Africa|hCoV-19/South Africa/KRISP-0500/2020|EPI ISL 498068|B.1.1|South Africa|2020-07-07	Africa|hCoV-19/South Africa/KRISP-0543/2020|EPI ISL 498084|C.2|South Africa|2020-07-12	0.0004918154	Africa
Africa|hCoV-19/South Africa/KRISP-0501/2020|EPI ISL 498069|B.1.5|South Africa|2020-07-11	Africa|hCoV-19/South Africa/KRISP-0543/2020|EPI ISL 498084|C.2|South Africa|2020-07-12	0.0006387281	Africa
Africa|hCoV-19/South Africa/KRISP-0502/2020|EPI ISL 498070|B.1.1.273|South Africa|2020-07-11	Africa|hCoV-19/South Africa/KRISP-0543/2020|EPI ISL 498084|C.2|South Africa|2020-07-12	0.0006730161	Africa
Africa|hCoV-19/South Africa/KRISP-0503/2020|EPI ISL 498071|B.1.1.273|South Africa|2020-07-11	Africa|hCoV-19/South Africa/KRISP-0543/2020|EPI ISL 498084|C.2|South Africa|2020-07-12	0.0007732764	Africa
Africa|hCoV-19/South Africa/KRISP-0526/2020|EPI ISL 498072|B.1.5.19|South Africa|2020-07-13	Africa|hCoV-19/South Africa/KRISP-0543/2020|EPI ISL 498084|C.2|South Africa|2020-07-12	0.0006723418	Africa
Africa|hCoV-19/South Africa/KRISP-0527/2020|EPI ISL 498073|B.1.140|South Africa|2020-07-14	Africa|hCoV-19/South Africa/KRISP-0543/2020|EPI ISL 498084|C.2|South Africa|2020-07-12	0.0008406082	Africa
Africa|hCoV-19/South Africa/KRISP-0529/2020|EPI ISL 498074|C.1|South Africa|2020-07-13	Africa|hCoV-19/South Africa/KRISP-0543/2020|EPI ISL 498084|C.2|South Africa|2020-07-12	0.0004033208	Africa
Africa|hCoV-19/South Africa/KRISP-0531/2020|EPI ISL 498075|B.1.5|South Africa|2020-07-14	Africa|hCoV-19/South Africa/KRISP-0543/2020|EPI ISL 498084|C.2|South Africa|2020-07-12	0.0007396582	Africa
Africa|hCoV-19/South Africa/KRISP-0534/2020|EPI ISL 498077|B.1.5|South Africa|2020-07-14	Africa|hCoV-19/South Africa/KRISP-0543/2020|EPI ISL 498084|C.2|South Africa|2020-07-12	0.0007397079	Africa
Africa|hCoV-19/South Africa/KRISP-0535/2020|EPI ISL 498078|B.1.1.206|South Africa|2020-07-08	Africa|hCoV-19/South Africa/KRISP-0543/2020|EPI ISL 498084|C.2|South Africa|2020-07-12	0.0007059591	Africa
Africa|hCoV-19/South Africa/KRISP-0536/2020|EPI ISL 498079|B.1.1|South Africa|2020-07-14	Africa|hCoV-19/South Africa/KRISP-0543/2020|EPI ISL 498084|C.2|South Africa|2020-07-12	0.0005714175	Africa
Africa|hCoV-19/South Africa/KRISP-0538/2020|EPI ISL 498080|B.1.1.254|South Africa|2020-07-14	Africa|hCoV-19/South Africa/KRISP-0543/2020|EPI ISL 498084|C.2|South Africa|2020-07-12	0.0004743990	Africa
Africa|hCoV-19/South Africa/KRISP-0539/2020|EPI ISL 498081|B.1.1.206|South Africa|2020-07-07	Africa|hCoV-19/South Africa/KRISP-0543/2020|EPI ISL 498084|C.2|South Africa|2020-07-12	0.0006050425	Africa
Africa|hCoV-19/South Africa/KRISP-0540/2020|EPI ISL 498082|B.1.1|South Africa|2020-07-14	Africa|hCoV-19/South Africa/KRISP-0543/2020|EPI ISL 498084|C.2|South Africa|2020-07-12	0.0005041496	Africa
Africa|hCoV-19/South Africa/KRISP-0541/2020|EPI ISL 498083|B.1.1.206|South Africa|2020-07-14	Africa|hCoV-19/South Africa/KRISP-0543/2020|EPI ISL 498084|C.2|South Africa|2020-07-12	0.0006489880	Africa
Africa|hCoV-19/Algeria/G0638 2264/2020|EPI ISL 418241|B.1|Algeria|2020-03-02	Africa|hCoV-19/South Africa/KRISP-0544/2020|EPI ISL 498085|B.1.1.206|South Africa|2020-07-13	0.0005074988	Africa
Africa|hCoV-19/Algeria/G0640 2265/2020|EPI ISL 418242|B.1|Algeria|2020-03-08	Africa|hCoV-19/South Africa/KRISP-0544/2020|EPI ISL 498085|B.1.1.206|South Africa|2020-07-13	0.0004051931	Africa
Africa|hCoV-19/Algeria/G0860 2262/2020|EPI ISL 420037|B.1|Algeria|2020-03-02	Africa|hCoV-19/South Africa/KRISP-0544/2020|EPI ISL 498085|B.1.1.206|South Africa|2020-07-13	0.0004051931	Africa
Africa|hCoV-19/Benin/1022/2020|EPI ISL 476826|B.1|Benin|2020-03-25	Africa|hCoV-19/South Africa/KRISP-0544/2020|EPI ISL 498085|B.1.1.206|South Africa|2020-07-13	0.0003714534	Africa
Africa|hCoV-19/Benin/1092/2020|EPI ISL 476827|B.1|Benin|2020-03-27	Africa|hCoV-19/South Africa/KRISP-0544/2020|EPI ISL 498085|B.1.1.206|South Africa|2020-07-13	0.0004391548	Africa
Africa|hCoV-19/Benin/1408/2020|EPI ISL 476825|B.1.356|Benin|2020-04-04	Africa|hCoV-19/South Africa/KRISP-0544/2020|EPI ISL 498085|B.1.1.206|South Africa|2020-07-13	0.0004052205	Africa
Africa|hCoV-19/Benin/1409/2020|EPI ISL 476828|B.1|Benin|2020-04-06	Africa|hCoV-19/South Africa/KRISP-0544/2020|EPI ISL 498085|B.1.1.206|South Africa|2020-07-13	0.0004081320	Africa
Africa|hCoV-19/Benin/1950/2020|EPI ISL 476830|A|Benin|2020-04-15	Africa|hCoV-19/South Africa/KRISP-0544/2020|EPI ISL 498085|B.1.1.206|South Africa|2020-07-13	0.0006080363	Africa
Africa|hCoV-19/Benin/197/2020|EPI ISL 476822|B.1.178|Benin|2020-03-15	Africa|hCoV-19/South Africa/KRISP-0544/2020|EPI ISL 498085|B.1.1.206|South Africa|2020-07-13	0.0003714947	Africa
Africa|hCoV-19/Benin/2012/2020|EPI ISL 476831|A|Benin|2020-04-15	Africa|hCoV-19/South Africa/KRISP-0544/2020|EPI ISL 498085|B.1.1.206|South Africa|2020-07-13	0.0006417360	Africa
Africa|hCoV-19/Benin/260/2020|EPI ISL 476823|B.1.292|Benin|2020-03-17	Africa|hCoV-19/South Africa/KRISP-0544/2020|EPI ISL 498085|B.1.1.206|South Africa|2020-07-13	0.0004727859	Africa
Africa|hCoV-19/Benin/314/2020|EPI ISL 476834|B.1.5|Benin|2020-03-17	Africa|hCoV-19/South Africa/KRISP-0544/2020|EPI ISL 498085|B.1.1.206|South Africa|2020-07-13	0.0004414825	Africa
Africa|hCoV-19/Benin/461/2020|EPI ISL 476833|A|Benin|2020-03-17	Africa|hCoV-19/South Africa/KRISP-0544/2020|EPI ISL 498085|B.1.1.206|South Africa|2020-07-13	0.0006079214	Africa
Africa|hCoV-19/Benin/501/2020|EPI ISL 476824|B.1.356|Benin|2020-03-17	Africa|hCoV-19/South Africa/KRISP-0544/2020|EPI ISL 498085|B.1.1.206|South Africa|2020-07-13	0.0004051931	Africa
Africa|hCoV-19/Benin/843/2020|EPI ISL 476829|A|Benin|2020-03-19	Africa|hCoV-19/South Africa/KRISP-0544/2020|EPI ISL 498085|B.1.1.206|South Africa|2020-07-13	0.0005404257	Africa
Africa|hCoV-19/Botswana/BOT0455/2020|EPI ISL 560386|B.1|Botswana|2020-03-28	Africa|hCoV-19/South Africa/KRISP-0544/2020|EPI ISL 498085|B.1.1.206|South Africa|2020-07-13	0.0003376472	Africa
Africa|hCoV-19/Botswana/BOT2254/2020|EPI ISL 560390|B.1.1|Botswana|2020-04-08	Africa|hCoV-19/South Africa/KRISP-0544/2020|EPI ISL 498085|B.1.1.206|South Africa|2020-07-13	0.0002061983	Africa
Africa|hCoV-19/Botswana/BOT2283/2020|EPI ISL 560385|B.1|Botswana|2020-04-07	Africa|hCoV-19/South Africa/KRISP-0544/2020|EPI ISL 498085|B.1.1.206|South Africa|2020-07-13	0.0004206245	Africa
Africa|hCoV-19/Botswana/BOT2624/2020|EPI ISL 560387|B.1.1|Botswana|2020-04-05	Africa|hCoV-19/South Africa/KRISP-0544/2020|EPI ISL 498085|B.1.1.206|South Africa|2020-07-13	0.0001752178	Africa
Africa|hCoV-19/Botswana/BOT4161/2020|EPI ISL 560388|B.1.1.220|Botswana|2020-04-16	Africa|hCoV-19/South Africa/KRISP-0544/2020|EPI ISL 498085|B.1.1.206|South Africa|2020-07-13	0.0002430584	Africa
Africa|hCoV-19/DRC/04186/2020|EPI ISL 471411|A|Democratic Republic of the Congo|2020-04-25	Africa|hCoV-19/South Africa/KRISP-0544/2020|EPI ISL 498085|B.1.1.206|South Africa|2020-07-13	0.0006079214	Africa
Africa|hCoV-19/DRC/04188/2020|EPI ISL 471413|A|Democratic Republic of the Congo|2020-04-25	Africa|hCoV-19/South Africa/KRISP-0544/2020|EPI ISL 498085|B.1.1.206|South Africa|2020-07-13	0.0006618741	Africa
Africa|hCoV-19/DRC/10041/2020|EPI ISL 527543|B.1.1.275|Democratic Republic of the Congo|2020-05-22	Africa|hCoV-19/South Africa/KRISP-0544/2020|EPI ISL 498085|B.1.1.206|South Africa|2020-07-13	0.0002398304	Africa
Africa|hCoV-19/DRC/10057/2020|EPI ISL 527538|B.1.1.275|Democratic Republic of the Congo|2020-05-22	Africa|hCoV-19/South Africa/KRISP-0544/2020|EPI ISL 498085|B.1.1.206|South Africa|2020-07-13	0.0003185169	Africa
Africa|hCoV-19/DRC/10061/2020|EPI ISL 527521|B.1.1.275|Democratic Republic of the Congo|2020-05-22	Africa|hCoV-19/South Africa/KRISP-0544/2020|EPI ISL 498085|B.1.1.206|South Africa|2020-07-13	0.0001745148	Africa
Africa|hCoV-19/DRC/10070/2020|EPI ISL 527544|B.1.178|Democratic Republic of the Congo|2020-05-22	Africa|hCoV-19/South Africa/KRISP-0544/2020|EPI ISL 498085|B.1.1.206|South Africa|2020-07-13	0.0004790685	Africa
Africa|hCoV-19/DRC/10120/2020|EPI ISL 513624|B.1.1.275|Democratic Republic of the Congo|2020-05-22	Africa|hCoV-19/South Africa/KRISP-0544/2020|EPI ISL 498085|B.1.1.206|South Africa|2020-07-13	0.0002446859	Africa
Africa|hCoV-19/DRC/10127/2020|EPI ISL 513625|B.1.1.275|Democratic Republic of the Congo|2020-05-22	Africa|hCoV-19/South Africa/KRISP-0544/2020|EPI ISL 498085|B.1.1.206|South Africa|2020-07-13	0.0002760264	Africa
Africa|hCoV-19/DRC/10242/2020|EPI ISL 513626|B.1.84|Democratic Republic of the Congo|2020-05-22	Africa|hCoV-19/South Africa/KRISP-0544/2020|EPI ISL 498085|B.1.1.206|South Africa|2020-07-13	0.0003743094	Africa
Africa|hCoV-19/DRC/10251/2020|EPI ISL 513627|B.1.128|Democratic Republic of the Congo|2020-05-22	Africa|hCoV-19/South Africa/KRISP-0544/2020|EPI ISL 498085|B.1.1.206|South Africa|2020-07-13	0.0005110898	Africa
Africa|hCoV-19/DRC/10324/2020|EPI ISL 527545|B.1.214|Democratic Republic of the Congo|2020-05-22	Africa|hCoV-19/South Africa/KRISP-0544/2020|EPI ISL 498085|B.1.1.206|South Africa|2020-07-13	0.0004453887	Africa
Africa|hCoV-19/DRC/10346/2020|EPI ISL 527546|B.1.214|Democratic Republic of the Congo|2020-05-22	Africa|hCoV-19/South Africa/KRISP-0544/2020|EPI ISL 498085|B.1.1.206|South Africa|2020-07-13	0.0004500437	Africa
Africa|hCoV-19/DRC/10364/2020|EPI ISL 527498|B.1|Democratic Republic of the Congo|2020-05-22	Africa|hCoV-19/South Africa/KRISP-0544/2020|EPI ISL 498085|B.1.1.206|South Africa|2020-07-13	0.0003101976	Africa
Africa|hCoV-19/DRC/10371/2020|EPI ISL 527489|B.1.178|Democratic Republic of the Congo|2020-05-22	Africa|hCoV-19/South Africa/KRISP-0544/2020|EPI ISL 498085|B.1.1.206|South Africa|2020-07-13	0.0004798941	Africa
Africa|hCoV-19/DRC/10373/2020|EPI ISL 527495|B.1.159|Democratic Republic of the Congo|2020-05-22	Africa|hCoV-19/South Africa/KRISP-0544/2020|EPI ISL 498085|B.1.1.206|South Africa|2020-07-13	0.0004118756	Africa
Africa|hCoV-19/DRC/10374/2020|EPI ISL 527539|B.1.84|Democratic Republic of the Congo|2020-05-22	Africa|hCoV-19/South Africa/KRISP-0544/2020|EPI ISL 498085|B.1.1.206|South Africa|2020-07-13	0.0006331848	Africa
Africa|hCoV-19/DRC/10375/2020|EPI ISL 527499|B.1.84|Democratic Republic of the Congo|2020-05-22	Africa|hCoV-19/South Africa/KRISP-0544/2020|EPI ISL 498085|B.1.1.206|South Africa|2020-07-13	0.0005501346	Africa
Africa|hCoV-19/DRC/10399/2020|EPI ISL 527491|B.1.214|Democratic Republic of the Congo|2020-05-22	Africa|hCoV-19/South Africa/KRISP-0544/2020|EPI ISL 498085|B.1.1.206|South Africa|2020-07-13	0.0003428017	Africa
Africa|hCoV-19/DRC/10502/2020|EPI ISL 527547|B.1.5|Democratic Republic of the Congo|2020-05-20	Africa|hCoV-19/South Africa/KRISP-0544/2020|EPI ISL 498085|B.1.1.206|South Africa|2020-07-13	0.0002738480	Africa
Africa|hCoV-19/DRC/10506/2020|EPI ISL 527524|B.1.5|Democratic Republic of the Congo|2020-05-18	Africa|hCoV-19/South Africa/KRISP-0544/2020|EPI ISL 498085|B.1.1.206|South Africa|2020-07-13	0.0002454504	Africa
Africa|hCoV-19/DRC/10507/2020|EPI ISL 527492|B.1.5|Democratic Republic of the Congo|2020-05-18	Africa|hCoV-19/South Africa/KRISP-0544/2020|EPI ISL 498085|B.1.1.206|South Africa|2020-07-13	0.0003086802	Africa
Africa|hCoV-19/DRC/10508/2020|EPI ISL 527494|B.1.5|Democratic Republic of the Congo|2020-05-20	Africa|hCoV-19/South Africa/KRISP-0544/2020|EPI ISL 498085|B.1.1.206|South Africa|2020-07-13	0.0003411367	Africa
Africa|hCoV-19/DRC/10532/2020|EPI ISL 527532|B.1.5|Democratic Republic of the Congo|2020-05-20	Africa|hCoV-19/South Africa/KRISP-0544/2020|EPI ISL 498085|B.1.1.206|South Africa|2020-07-13	0.0002456741	Africa
Africa|hCoV-19/DRC/10533/2020|EPI ISL 527548|B.1.5|Democratic Republic of the Congo|2020-05-20	Africa|hCoV-19/South Africa/KRISP-0544/2020|EPI ISL 498085|B.1.1.206|South Africa|2020-07-13	0.0003081803	Africa
Africa|hCoV-19/DRC/10621/2020|EPI ISL 527526|B.1.214|Democratic Republic of the Congo|2020-05-23	Africa|hCoV-19/South Africa/KRISP-0544/2020|EPI ISL 498085|B.1.1.206|South Africa|2020-07-13	0.0003852635	Africa
Africa|hCoV-19/DRC/10640/2020|EPI ISL 527541|B.1|Democratic Republic of the Congo|2020-05-22	Africa|hCoV-19/South Africa/KRISP-0544/2020|EPI ISL 498085|B.1.1.206|South Africa|2020-07-13	0.0005671191	Africa
Africa|hCoV-19/DRC/10644/2020|EPI ISL 527549|B.1|Democratic Republic of the Congo|2020-05-22	Africa|hCoV-19/South Africa/KRISP-0544/2020|EPI ISL 498085|B.1.1.206|South Africa|2020-07-13	0.0005821722	Africa
Africa|hCoV-19/DRC/10728/2020|EPI ISL 513628|B.1.5|Democratic Republic of the Congo|2020-05-23	Africa|hCoV-19/South Africa/KRISP-0544/2020|EPI ISL 498085|B.1.1.206|South Africa|2020-07-13	0.0002802778	Africa
Africa|hCoV-19/DRC/10731/2020|EPI ISL 513629|B.1.1.1|Democratic Republic of the Congo|2020-05-23	Africa|hCoV-19/South Africa/KRISP-0544/2020|EPI ISL 498085|B.1.1.206|South Africa|2020-07-13	0.0003176077	Africa
Africa|hCoV-19/DRC/10733/2020|EPI ISL 513630|B.1|Democratic Republic of the Congo|2020-05-23	Africa|hCoV-19/South Africa/KRISP-0544/2020|EPI ISL 498085|B.1.1.206|South Africa|2020-07-13	0.0004412321	Africa
Africa|hCoV-19/DRC/108/2020|EPI ISL 417948|B.1.128|Democratic Republic of the Congo|2020-03-19	Africa|hCoV-19/South Africa/KRISP-0544/2020|EPI ISL 498085|B.1.1.206|South Africa|2020-07-13	0.0004395336	Africa
Africa|hCoV-19/DRC/10885/2020|EPI ISL 513631|B.1.84|Democratic Republic of the Congo|2020-05-23	Africa|hCoV-19/South Africa/KRISP-0544/2020|EPI ISL 498085|B.1.1.206|South Africa|2020-07-13	0.0004442729	Africa
Africa|hCoV-19/DRC/10902/2020|EPI ISL 527490|B.1.178|Democratic Republic of the Congo|2020-05-23	Africa|hCoV-19/South Africa/KRISP-0544/2020|EPI ISL 498085|B.1.1.206|South Africa|2020-07-13	0.0004110209	Africa
Africa|hCoV-19/DRC/10913/2020|EPI ISL 527507|B.1.84|Democratic Republic of the Congo|2020-05-24	Africa|hCoV-19/South Africa/KRISP-0544/2020|EPI ISL 498085|B.1.1.206|South Africa|2020-07-13	0.0004843261	Africa
Africa|hCoV-19/DRC/11005/2020|EPI ISL 527550|B.1.159|Democratic Republic of the Congo|2020-05-24	Africa|hCoV-19/South Africa/KRISP-0544/2020|EPI ISL 498085|B.1.1.206|South Africa|2020-07-13	0.0005480598	Africa
Africa|hCoV-19/DRC/11008/2020|EPI ISL 527503|B.1.159|Democratic Republic of the Congo|2020-05-24	Africa|hCoV-19/South Africa/KRISP-0544/2020|EPI ISL 498085|B.1.1.206|South Africa|2020-07-13	0.0004838402	Africa
Africa|hCoV-19/DRC/11022/2020|EPI ISL 527551|B.1.214|Democratic Republic of the Congo|2020-05-24	Africa|hCoV-19/South Africa/KRISP-0544/2020|EPI ISL 498085|B.1.1.206|South Africa|2020-07-13	0.0005139834	Africa
Africa|hCoV-19/DRC/11024/2020|EPI ISL 527552|B.1.149|Democratic Republic of the Congo|2020-05-24	Africa|hCoV-19/South Africa/KRISP-0544/2020|EPI ISL 498085|B.1.1.206|South Africa|2020-07-13	0.0005532723	Africa
Africa|hCoV-19/DRC/11026/2020|EPI ISL 527553|B.1.149|Democratic Republic of the Congo|2020-05-24	Africa|hCoV-19/South Africa/KRISP-0544/2020|EPI ISL 498085|B.1.1.206|South Africa|2020-07-13	0.0004109926	Africa
Africa|hCoV-19/DRC/11031/2020|EPI ISL 527554|B.1.214|Democratic Republic of the Congo|2020-05-24	Africa|hCoV-19/South Africa/KRISP-0544/2020|EPI ISL 498085|B.1.1.206|South Africa|2020-07-13	0.0004455825	Africa
Africa|hCoV-19/DRC/11041/2020|EPI ISL 527555|B.1|Democratic Republic of the Congo|2020-05-24	Africa|hCoV-19/South Africa/KRISP-0544/2020|EPI ISL 498085|B.1.1.206|South Africa|2020-07-13	0.0004111717	Africa
Africa|hCoV-19/DRC/11057/2020|EPI ISL 527528|B.1.5|Democratic Republic of the Congo|2020-05-24	Africa|hCoV-19/South Africa/KRISP-0544/2020|EPI ISL 498085|B.1.1.206|South Africa|2020-07-13	0.0003154818	Africa
Africa|hCoV-19/DRC/11078/2020|EPI ISL 527514|B.1|Democratic Republic of the Congo|2020-05-24	Africa|hCoV-19/South Africa/KRISP-0544/2020|EPI ISL 498085|B.1.1.206|South Africa|2020-07-13	0.0004163681	Africa
Africa|hCoV-19/DRC/11079/2020|EPI ISL 527500|B.1.214|Democratic Republic of the Congo|2020-05-24	Africa|hCoV-19/South Africa/KRISP-0544/2020|EPI ISL 498085|B.1.1.206|South Africa|2020-07-13	0.0003789338	Africa
Africa|hCoV-19/DRC/11093/2020|EPI ISL 527527|B.1.5|Democratic Republic of the Congo|2020-05-24	Africa|hCoV-19/South Africa/KRISP-0544/2020|EPI ISL 498085|B.1.1.206|South Africa|2020-07-13	0.0003867011	Africa
Africa|hCoV-19/DRC/11096/2020|EPI ISL 527522|B.1|Democratic Republic of the Congo|2020-05-24	Africa|hCoV-19/South Africa/KRISP-0544/2020|EPI ISL 498085|B.1.1.206|South Africa|2020-07-13	0.0003490328	Africa
Africa|hCoV-19/DRC/11114/2020|EPI ISL 527534|B.1.214|Democratic Republic of the Congo|2020-05-25	Africa|hCoV-19/South Africa/KRISP-0544/2020|EPI ISL 498085|B.1.1.206|South Africa|2020-07-13	0.0004566626	Africa
Africa|hCoV-19/DRC/11123/2020|EPI ISL 527496|B.1.84|Democratic Republic of the Congo|2020-05-24	Africa|hCoV-19/South Africa/KRISP-0544/2020|EPI ISL 498085|B.1.1.206|South Africa|2020-07-13	0.0004119011	Africa
Africa|hCoV-19/DRC/11134/2020|EPI ISL 527518|B.1.5|Democratic Republic of the Congo|2020-05-24	Africa|hCoV-19/South Africa/KRISP-0544/2020|EPI ISL 498085|B.1.1.206|South Africa|2020-07-13	0.0002785701	Africa
Africa|hCoV-19/DRC/11143/2020|EPI ISL 527556|B.1|Democratic Republic of the Congo|2020-05-24	Africa|hCoV-19/South Africa/KRISP-0544/2020|EPI ISL 498085|B.1.1.206|South Africa|2020-07-13	0.0005481271	Africa
Africa|hCoV-19/DRC/11145/2020|EPI ISL 527501|B.1.214|Democratic Republic of the Congo|2020-05-24	Africa|hCoV-19/South Africa/KRISP-0544/2020|EPI ISL 498085|B.1.1.206|South Africa|2020-07-13	0.0004826518	Africa
Africa|hCoV-19/DRC/11148/2020|EPI ISL 527525|B.1.178|Democratic Republic of the Congo|2020-05-24	Africa|hCoV-19/South Africa/KRISP-0544/2020|EPI ISL 498085|B.1.1.206|South Africa|2020-07-13	0.0005274406	Africa
Africa|hCoV-19/DRC/11157/2020|EPI ISL 527530|B.1|Democratic Republic of the Congo|2020-05-25	Africa|hCoV-19/South Africa/KRISP-0544/2020|EPI ISL 498085|B.1.1.206|South Africa|2020-07-13	0.0004893069	Africa
Africa|hCoV-19/DRC/11187/2020|EPI ISL 527523|B.1.1.275|Democratic Republic of the Congo|2020-05-23	Africa|hCoV-19/South Africa/KRISP-0544/2020|EPI ISL 498085|B.1.1.206|South Africa|2020-07-13	0.0002797681	Africa
Africa|hCoV-19/DRC/11191/2020|EPI ISL 527506|B.1.1.275|Democratic Republic of the Congo|2020-05-23	Africa|hCoV-19/South Africa/KRISP-0544/2020|EPI ISL 498085|B.1.1.206|South Africa|2020-07-13	0.0002070305	Africa
Africa|hCoV-19/DRC/11252/2020|EPI ISL 527557|B.1.1.275|Democratic Republic of the Congo|2020-05-21	Africa|hCoV-19/South Africa/KRISP-0544/2020|EPI ISL 498085|B.1.1.206|South Africa|2020-07-13	0.0003765810	Africa
Africa|hCoV-19/DRC/11260/2020|EPI ISL 527558|B.1.1.275|Democratic Republic of the Congo|2020-05-23	Africa|hCoV-19/South Africa/KRISP-0544/2020|EPI ISL 498085|B.1.1.206|South Africa|2020-07-13	0.0002397212	Africa
Africa|hCoV-19/DRC/1131/2020|EPI ISL 429255|B.1.5|Democratic Republic of the Congo|2020-04-05	Africa|hCoV-19/South Africa/KRISP-0544/2020|EPI ISL 498085|B.1.1.206|South Africa|2020-07-13	0.0003405907	Africa
Africa|hCoV-19/DRC/11310/2020|EPI ISL 527529|B.1.149|Democratic Republic of the Congo|2020-05-25	Africa|hCoV-19/South Africa/KRISP-0544/2020|EPI ISL 498085|B.1.1.206|South Africa|2020-07-13	0.0003860511	Africa
Africa|hCoV-19/DRC/11318/2020|EPI ISL 527559|B.1.149|Democratic Republic of the Congo|2020-05-25	Africa|hCoV-19/South Africa/KRISP-0544/2020|EPI ISL 498085|B.1.1.206|South Africa|2020-07-13	0.0004428355	Africa
Africa|hCoV-19/DRC/11326/2020|EPI ISL 527508|B.1|Democratic Republic of the Congo|2020-05-25	Africa|hCoV-19/South Africa/KRISP-0544/2020|EPI ISL 498085|B.1.1.206|South Africa|2020-07-13	0.0003805274	Africa
Africa|hCoV-19/DRC/11334/2020|EPI ISL 527504|B.1.178|Democratic Republic of the Congo|2020-05-25	Africa|hCoV-19/South Africa/KRISP-0544/2020|EPI ISL 498085|B.1.1.206|South Africa|2020-07-13	0.0003799832	Africa
Africa|hCoV-19/DRC/11337/2020|EPI ISL 527510|B.1.84|Democratic Republic of the Congo|2020-05-25	Africa|hCoV-19/South Africa/KRISP-0544/2020|EPI ISL 498085|B.1.1.206|South Africa|2020-07-13	0.0004503669	Africa
Africa|hCoV-19/DRC/11341/2020|EPI ISL 527509|B.1.1.275|Democratic Republic of the Congo|2020-05-25	Africa|hCoV-19/South Africa/KRISP-0544/2020|EPI ISL 498085|B.1.1.206|South Africa|2020-07-13	0.0002768573	Africa
Africa|hCoV-19/DRC/11348/2020|EPI ISL 527560|B.1.149|Democratic Republic of the Congo|2020-05-25	Africa|hCoV-19/South Africa/KRISP-0544/2020|EPI ISL 498085|B.1.1.206|South Africa|2020-07-13	0.0004432282	Africa
Africa|hCoV-19/DRC/11369/2020|EPI ISL 527537|B.1.214|Democratic Republic of the Congo|2020-05-25	Africa|hCoV-19/South Africa/KRISP-0544/2020|EPI ISL 498085|B.1.1.206|South Africa|2020-07-13	0.0004230004	Africa
Africa|hCoV-19/DRC/11376/2020|EPI ISL 527513|B.1.214|Democratic Republic of the Congo|2020-05-25	Africa|hCoV-19/South Africa/KRISP-0544/2020|EPI ISL 498085|B.1.1.206|South Africa|2020-07-13	0.0004507725	Africa
Africa|hCoV-19/DRC/11411/2020|EPI ISL 527561|B.1.5|Democratic Republic of the Congo|2020-05-25	Africa|hCoV-19/South Africa/KRISP-0544/2020|EPI ISL 498085|B.1.1.206|South Africa|2020-07-13	0.0003766028	Africa
Africa|hCoV-19/DRC/11450/2020|EPI ISL 527516|B.1.5|Democratic Republic of the Congo|2020-05-25	Africa|hCoV-19/South Africa/KRISP-0544/2020|EPI ISL 498085|B.1.1.206|South Africa|2020-07-13	0.0002813810	Africa
Africa|hCoV-19/DRC/11458/2020|EPI ISL 527497|B.1.5|Democratic Republic of the Congo|2020-05-25	Africa|hCoV-19/South Africa/KRISP-0544/2020|EPI ISL 498085|B.1.1.206|South Africa|2020-07-13	0.0004495653	Africa
Africa|hCoV-19/DRC/11460/2020|EPI ISL 527562|B.1.214|Democratic Republic of the Congo|2020-05-25	Africa|hCoV-19/South Africa/KRISP-0544/2020|EPI ISL 498085|B.1.1.206|South Africa|2020-07-13	0.0005885941	Africa
Africa|hCoV-19/DRC/11472/2020|EPI ISL 527502|B.1.214|Democratic Republic of the Congo|2020-05-25	Africa|hCoV-19/South Africa/KRISP-0544/2020|EPI ISL 498085|B.1.1.206|South Africa|2020-07-13	0.0005165794	Africa
Africa|hCoV-19/DRC/11477/2020|EPI ISL 527563|B.1.84|Democratic Republic of the Congo|2020-05-25	Africa|hCoV-19/South Africa/KRISP-0544/2020|EPI ISL 498085|B.1.1.206|South Africa|2020-07-13	0.0003420280	Africa
Africa|hCoV-19/DRC/11486/2020|EPI ISL 527564|B.1.214|Democratic Republic of the Congo|2020-05-25	Africa|hCoV-19/South Africa/KRISP-0544/2020|EPI ISL 498085|B.1.1.206|South Africa|2020-07-13	0.0005138503	Africa
Africa|hCoV-19/DRC/11487/2020|EPI ISL 527505|B.1|Democratic Republic of the Congo|2020-05-25	Africa|hCoV-19/South Africa/KRISP-0544/2020|EPI ISL 498085|B.1.1.206|South Africa|2020-07-13	0.0004499705	Africa
Africa|hCoV-19/DRC/11507/2020|EPI ISL 527512|B.1|Democratic Republic of the Congo|2020-05-25	Africa|hCoV-19/South Africa/KRISP-0544/2020|EPI ISL 498085|B.1.1.206|South Africa|2020-07-13	0.0004843924	Africa
Africa|hCoV-19/DRC/1151/2020|EPI ISL 447596|B.38|Democratic Republic of the Congo|2020-04-05	Africa|hCoV-19/South Africa/KRISP-0544/2020|EPI ISL 498085|B.1.1.206|South Africa|2020-07-13	0.0006827950	Africa
Africa|hCoV-19/DRC/11511/2020|EPI ISL 527511|B.1.214|Democratic Republic of the Congo|2020-05-25	Africa|hCoV-19/South Africa/KRISP-0544/2020|EPI ISL 498085|B.1.1.206|South Africa|2020-07-13	0.0004851095	Africa
Africa|hCoV-19/DRC/11572/2020|EPI ISL 527565|B.1.214|Democratic Republic of the Congo|2020-05-25	Africa|hCoV-19/South Africa/KRISP-0544/2020|EPI ISL 498085|B.1.1.206|South Africa|2020-07-13	0.0004105626	Africa
Africa|hCoV-19/DRC/11576/2020|EPI ISL 527517|B.1|Democratic Republic of the Congo|2020-05-25	Africa|hCoV-19/South Africa/KRISP-0544/2020|EPI ISL 498085|B.1.1.206|South Africa|2020-07-13	0.0003833110	Africa
Africa|hCoV-19/DRC/11583/2020|EPI ISL 527542|B.1|Democratic Republic of the Congo|2020-05-25	Africa|hCoV-19/South Africa/KRISP-0544/2020|EPI ISL 498085|B.1.1.206|South Africa|2020-07-13	0.0004597560	Africa
Africa|hCoV-19/DRC/11616/2020|EPI ISL 527519|B.1|Democratic Republic of the Congo|2020-05-25	Africa|hCoV-19/South Africa/KRISP-0544/2020|EPI ISL 498085|B.1.1.206|South Africa|2020-07-13	0.0003478433	Africa
Africa|hCoV-19/DRC/11623/2020|EPI ISL 527566|B.1.5|Democratic Republic of the Congo|2020-05-25	Africa|hCoV-19/South Africa/KRISP-0544/2020|EPI ISL 498085|B.1.1.206|South Africa|2020-07-13	0.0004111696	Africa
Africa|hCoV-19/DRC/11624/2020|EPI ISL 527567|B.1.149|Democratic Republic of the Congo|2020-05-25	Africa|hCoV-19/South Africa/KRISP-0544/2020|EPI ISL 498085|B.1.1.206|South Africa|2020-07-13	0.0004109704	Africa
Africa|hCoV-19/DRC/11631/2020|EPI ISL 527568|B.1.149|Democratic Republic of the Congo|2020-05-25	Africa|hCoV-19/South Africa/KRISP-0544/2020|EPI ISL 498085|B.1.1.206|South Africa|2020-07-13	0.0004113930	Africa
Africa|hCoV-19/DRC/11632/2020|EPI ISL 527493|B.1|Democratic Republic of the Congo|2020-05-25	Africa|hCoV-19/South Africa/KRISP-0544/2020|EPI ISL 498085|B.1.1.206|South Africa|2020-07-13	0.0004460610	Africa
Africa|hCoV-19/DRC/11635/2020|EPI ISL 527540|B.1.214|Democratic Republic of the Congo|2020-05-25	Africa|hCoV-19/South Africa/KRISP-0544/2020|EPI ISL 498085|B.1.1.206|South Africa|2020-07-13	0.0004240828	Africa
Africa|hCoV-19/DRC/11640/2020|EPI ISL 527535|B.1.178|Democratic Republic of the Congo|2020-05-25	Africa|hCoV-19/South Africa/KRISP-0544/2020|EPI ISL 498085|B.1.1.206|South Africa|2020-07-13	0.0004905631	Africa
Africa|hCoV-19/DRC/11643/2020|EPI ISL 527520|B.1.5|Democratic Republic of the Congo|2020-05-25	Africa|hCoV-19/South Africa/KRISP-0544/2020|EPI ISL 498085|B.1.1.206|South Africa|2020-07-13	0.0003835481	Africa
Africa|hCoV-19/DRC/11648/2020|EPI ISL 527569|B.1.6|Democratic Republic of the Congo|2020-05-25	Africa|hCoV-19/South Africa/KRISP-0544/2020|EPI ISL 498085|B.1.1.206|South Africa|2020-07-13	0.0004776534	Africa
Africa|hCoV-19/DRC/11652/2020|EPI ISL 527570|B.1.149|Democratic Republic of the Congo|2020-05-25	Africa|hCoV-19/South Africa/KRISP-0544/2020|EPI ISL 498085|B.1.1.206|South Africa|2020-07-13	0.0004108564	Africa
Africa|hCoV-19/DRC/11653/2020|EPI ISL 527533|B.1.84|Democratic Republic of the Congo|2020-05-25	Africa|hCoV-19/South Africa/KRISP-0544/2020|EPI ISL 498085|B.1.1.206|South Africa|2020-07-13	0.0003508622	Africa
Africa|hCoV-19/DRC/11676/2020|EPI ISL 527531|B.1|Democratic Republic of the Congo|2020-05-26	Africa|hCoV-19/South Africa/KRISP-0544/2020|EPI ISL 498085|B.1.1.206|South Africa|2020-07-13	0.0005639669	Africa
Africa|hCoV-19/DRC/11677/2020|EPI ISL 527515|B.1.214|Democratic Republic of the Congo|2020-05-26	Africa|hCoV-19/South Africa/KRISP-0544/2020|EPI ISL 498085|B.1.1.206|South Africa|2020-07-13	0.0003828230	Africa
Africa|hCoV-19/DRC/11732/2020|EPI ISL 527536|B.1.214|Democratic Republic of the Congo|2020-05-26	Africa|hCoV-19/South Africa/KRISP-0544/2020|EPI ISL 498085|B.1.1.206|South Africa|2020-07-13	0.0002805697	Africa
Africa|hCoV-19/DRC/11733/2020|EPI ISL 527571|B.1.149|Democratic Republic of the Congo|2020-05-26	Africa|hCoV-19/South Africa/KRISP-0544/2020|EPI ISL 498085|B.1.1.206|South Africa|2020-07-13	0.0004428104	Africa
Africa|hCoV-19/DRC/11806/2020|EPI ISL 527572|B.1.214|Democratic Republic of the Congo|2020-05-26	Africa|hCoV-19/South Africa/KRISP-0544/2020|EPI ISL 498085|B.1.1.206|South Africa|2020-07-13	0.0005136040	Africa
Africa|hCoV-19/DRC/1234/2020|EPI ISL 429258|B.1.5|Democratic Republic of the Congo|2020-04-06	Africa|hCoV-19/South Africa/KRISP-0544/2020|EPI ISL 498085|B.1.1.206|South Africa|2020-07-13	0.0002858038	Africa
Africa|hCoV-19/DRC/1249/2020|EPI ISL 429259|B.1.5|Democratic Republic of the Congo|2020-04-06	Africa|hCoV-19/South Africa/KRISP-0544/2020|EPI ISL 498085|B.1.1.206|South Africa|2020-07-13	0.0003420816	Africa
Africa|hCoV-19/DRC/1319/2020|EPI ISL 431011|B.1.128|Democratic Republic of the Congo|2020-04-07	Africa|hCoV-19/South Africa/KRISP-0544/2020|EPI ISL 498085|B.1.1.206|South Africa|2020-07-13	0.0004442428	Africa
Africa|hCoV-19/DRC/1324/2020|EPI ISL 435033|B.1.128|Democratic Republic of the Congo|2020-04-07	Africa|hCoV-19/South Africa/KRISP-0544/2020|EPI ISL 498085|B.1.1.206|South Africa|2020-07-13	0.0004412279	Africa
Africa|hCoV-19/DRC/1326/2020|EPI ISL 435116|B.1|Democratic Republic of the Congo|2020-04-07	Africa|hCoV-19/South Africa/KRISP-0544/2020|EPI ISL 498085|B.1.1.206|South Africa|2020-07-13	0.0003816227	Africa
Africa|hCoV-19/DRC/1375/2020|EPI ISL 435117|B.1.1.1|Democratic Republic of the Congo|2020-04-07	Africa|hCoV-19/South Africa/KRISP-0544/2020|EPI ISL 498085|B.1.1.206|South Africa|2020-07-13	0.0003451710	Africa
Africa|hCoV-19/DRC/1376/2020|EPI ISL 431012|B.1.1.1|Democratic Republic of the Congo|2020-04-07	Africa|hCoV-19/South Africa/KRISP-0544/2020|EPI ISL 498085|B.1.1.206|South Africa|2020-07-13	0.0003092634	Africa
Africa|hCoV-19/DRC/1377/2020|EPI ISL 434678|B.1.1.1|Democratic Republic of the Congo|2020-04-07	Africa|hCoV-19/South Africa/KRISP-0544/2020|EPI ISL 498085|B.1.1.206|South Africa|2020-07-13	0.0003066686	Africa
Africa|hCoV-19/DRC/1378/2020|EPI ISL 435118|B.1.1.1|Democratic Republic of the Congo|2020-04-07	Africa|hCoV-19/South Africa/KRISP-0544/2020|EPI ISL 498085|B.1.1.206|South Africa|2020-07-13	0.0003425903	Africa
Africa|hCoV-19/DRC/1382/2020|EPI ISL 435113|B.1.1.1|Democratic Republic of the Congo|2020-04-07	Africa|hCoV-19/South Africa/KRISP-0544/2020|EPI ISL 498085|B.1.1.206|South Africa|2020-07-13	0.0003129403	Africa
Africa|hCoV-19/DRC/1397/2020|EPI ISL 434679|B.1.1.1|Democratic Republic of the Congo|2020-04-07	Africa|hCoV-19/South Africa/KRISP-0544/2020|EPI ISL 498085|B.1.1.206|South Africa|2020-07-13	0.0003085637	Africa
Africa|hCoV-19/DRC/1398/2020|EPI ISL 435114|B.1.1.1|Democratic Republic of the Congo|2020-04-07	Africa|hCoV-19/South Africa/KRISP-0544/2020|EPI ISL 498085|B.1.1.206|South Africa|2020-07-13	0.0003047788	Africa
Africa|hCoV-19/DRC/1422/2020|EPI ISL 434680|B.1.149|Democratic Republic of the Congo|2020-04-08	Africa|hCoV-19/South Africa/KRISP-0544/2020|EPI ISL 498085|B.1.1.206|South Africa|2020-07-13	0.0004140923	Africa
Africa|hCoV-19/DRC/1423/2020|EPI ISL 434710|B.1.149|Democratic Republic of the Congo|2020-04-08	Africa|hCoV-19/South Africa/KRISP-0544/2020|EPI ISL 498085|B.1.1.206|South Africa|2020-07-13	0.0004063631	Africa
Africa|hCoV-19/DRC/1486/2020|EPI ISL 434711|B.1|Democratic Republic of the Congo|2020-04-08	Africa|hCoV-19/South Africa/KRISP-0544/2020|EPI ISL 498085|B.1.1.206|South Africa|2020-07-13	0.0003494560	Africa
Africa|hCoV-19/DRC/1516/2020|EPI ISL 435032|B.1.5|Democratic Republic of the Congo|2020-04-09	Africa|hCoV-19/South Africa/KRISP-0544/2020|EPI ISL 498085|B.1.1.206|South Africa|2020-07-13	0.0003376472	Africa
Africa|hCoV-19/DRC/1565/2020|EPI ISL 434681|B.1|Democratic Republic of the Congo|2020-04-09	Africa|hCoV-19/South Africa/KRISP-0544/2020|EPI ISL 498085|B.1.1.206|South Africa|2020-07-13	0.0003445600	Africa
Africa|hCoV-19/DRC/158/2020|EPI ISL 417950|B.40|Democratic Republic of the Congo|2020-03-20	Africa|hCoV-19/South Africa/KRISP-0544/2020|EPI ISL 498085|B.1.1.206|South Africa|2020-07-13	0.0006755522	Africa
Africa|hCoV-19/DRC/1715/2020|EPI ISL 435156|B.1.84|Democratic Republic of the Congo|2020-04-10	Africa|hCoV-19/South Africa/KRISP-0544/2020|EPI ISL 498085|B.1.1.206|South Africa|2020-07-13	0.0004095220	Africa
Africa|hCoV-19/DRC/1767/2020|EPI ISL 435157|B.1.5|Democratic Republic of the Congo|2020-04-10	Africa|hCoV-19/South Africa/KRISP-0544/2020|EPI ISL 498085|B.1.1.206|South Africa|2020-07-13	0.0002813982	Africa
Africa|hCoV-19/DRC/1779/2020|EPI ISL 435158|C.14|Democratic Republic of the Congo|2020-04-10	Africa|hCoV-19/South Africa/KRISP-0544/2020|EPI ISL 498085|B.1.1.206|South Africa|2020-07-13	0.0003833952	Africa
Africa|hCoV-19/DRC/191/2020|EPI ISL 417955|B.1.128|Democratic Republic of the Congo|2020-03-21	Africa|hCoV-19/South Africa/KRISP-0544/2020|EPI ISL 498085|B.1.1.206|South Africa|2020-07-13	0.0004396376	Africa
Africa|hCoV-19/DRC/1952/2020|EPI ISL 435159|B.1.5|Democratic Republic of the Congo|2020-04-11	Africa|hCoV-19/South Africa/KRISP-0544/2020|EPI ISL 498085|B.1.1.206|South Africa|2020-07-13	0.0003132452	Africa
Africa|hCoV-19/DRC/1982/2020|EPI ISL 435160|B.1|Democratic Republic of the Congo|2020-04-12	Africa|hCoV-19/South Africa/KRISP-0544/2020|EPI ISL 498085|B.1.1.206|South Africa|2020-07-13	0.0003467062	Africa
Africa|hCoV-19/DRC/2047/2020|EPI ISL 435161|B.1.1.1|Democratic Republic of the Congo|2020-04-12	Africa|hCoV-19/South Africa/KRISP-0544/2020|EPI ISL 498085|B.1.1.206|South Africa|2020-07-13	0.0002753937	Africa
Africa|hCoV-19/DRC/2063/2020|EPI ISL 435162|B.1|Democratic Republic of the Congo|2020-04-12	Africa|hCoV-19/South Africa/KRISP-0544/2020|EPI ISL 498085|B.1.1.206|South Africa|2020-07-13	0.0003122316	Africa
Africa|hCoV-19/DRC/2120/2020|EPI ISL 435163|B.1.149|Democratic Republic of the Congo|2020-04-12	Africa|hCoV-19/South Africa/KRISP-0544/2020|EPI ISL 498085|B.1.1.206|South Africa|2020-07-13	0.0004092733	Africa
Africa|hCoV-19/DRC/2121/2020|EPI ISL 435164|B.1.149|Democratic Republic of the Congo|2020-04-12	Africa|hCoV-19/South Africa/KRISP-0544/2020|EPI ISL 498085|B.1.1.206|South Africa|2020-07-13	0.0003808475	Africa
Africa|hCoV-19/DRC/2122/2020|EPI ISL 435165|B.1.149|Democratic Republic of the Congo|2020-04-13	Africa|hCoV-19/South Africa/KRISP-0544/2020|EPI ISL 498085|B.1.1.206|South Africa|2020-07-13	0.0004561910	Africa
Africa|hCoV-19/DRC/2125/2020|EPI ISL 435166|B.1.149|Democratic Republic of the Congo|2020-04-13	Africa|hCoV-19/South Africa/KRISP-0544/2020|EPI ISL 498085|B.1.1.206|South Africa|2020-07-13	0.0003474081	Africa
Africa|hCoV-19/DRC/2128/2020|EPI ISL 435167|B.1|Democratic Republic of the Congo|2020-04-13	Africa|hCoV-19/South Africa/KRISP-0544/2020|EPI ISL 498085|B.1.1.206|South Africa|2020-07-13	0.0002825708	Africa
Africa|hCoV-19/DRC/2133/2020|EPI ISL 435168|B.1.128|Democratic Republic of the Congo|2020-04-13	Africa|hCoV-19/South Africa/KRISP-0544/2020|EPI ISL 498085|B.1.1.206|South Africa|2020-07-13	0.0004199868	Africa
Africa|hCoV-19/DRC/214/2020|EPI ISL 420030|B.1.6|Democratic Republic of the Congo|2020-03-21	Africa|hCoV-19/South Africa/KRISP-0544/2020|EPI ISL 498085|B.1.1.206|South Africa|2020-07-13	0.0003388676	Africa
Africa|hCoV-19/DRC/215/2020|EPI ISL 420031|B.1.1.1|Democratic Republic of the Congo|2020-03-21	Africa|hCoV-19/South Africa/KRISP-0544/2020|EPI ISL 498085|B.1.1.206|South Africa|2020-07-13	0.0003099386	Africa
Africa|hCoV-19/DRC/2169/2020|EPI ISL 436194|B.1.5|Democratic Republic of the Congo|2020-04-13	Africa|hCoV-19/South Africa/KRISP-0544/2020|EPI ISL 498085|B.1.1.206|South Africa|2020-07-13	0.0003499168	Africa
Africa|hCoV-19/DRC/2299/2020|EPI ISL 436412|B.1.5|Democratic Republic of the Congo|2020-04-14	Africa|hCoV-19/South Africa/KRISP-0544/2020|EPI ISL 498085|B.1.1.206|South Africa|2020-07-13	0.0004087531	Africa
Africa|hCoV-19/DRC/236/2020|EPI ISL 420032|B.1.128|Democratic Republic of the Congo|2020-03-22	Africa|hCoV-19/South Africa/KRISP-0544/2020|EPI ISL 498085|B.1.1.206|South Africa|2020-07-13	0.0004401779	Africa
Africa|hCoV-19/DRC/2363/2020|EPI ISL 437194|B.1.84|Democratic Republic of the Congo|2020-04-14	Africa|hCoV-19/South Africa/KRISP-0544/2020|EPI ISL 498085|B.1.1.206|South Africa|2020-07-13	0.0003746498	Africa
Africa|hCoV-19/DRC/2384/2020|EPI ISL 437196|B.1.149|Democratic Republic of the Congo|2020-04-14	Africa|hCoV-19/South Africa/KRISP-0544/2020|EPI ISL 498085|B.1.1.206|South Africa|2020-07-13	0.0003815210	Africa
Africa|hCoV-19/DRC/241/2020|EPI ISL 420033|B.1.1.75|Democratic Republic of the Congo|2020-03-22	Africa|hCoV-19/South Africa/KRISP-0544/2020|EPI ISL 498085|B.1.1.206|South Africa|2020-07-13	0.0002708410	Africa
Africa|hCoV-19/DRC/243/2020|EPI ISL 420034|B.1|Democratic Republic of the Congo|2020-03-22	Africa|hCoV-19/South Africa/KRISP-0544/2020|EPI ISL 498085|B.1.1.206|South Africa|2020-07-13	0.0003115680	Africa
Africa|hCoV-19/DRC/248/2020|EPI ISL 420035|B.1.5|Democratic Republic of the Congo|2020-03-22	Africa|hCoV-19/South Africa/KRISP-0544/2020|EPI ISL 498085|B.1.1.206|South Africa|2020-07-13	0.0003047065	Africa
Africa|hCoV-19/DRC/2496/2020|EPI ISL 437337|B.1.149|Democratic Republic of the Congo|2020-04-15	Africa|hCoV-19/South Africa/KRISP-0544/2020|EPI ISL 498085|B.1.1.206|South Africa|2020-07-13	0.0004389873	Africa
Africa|hCoV-19/DRC/2529/2020|EPI ISL 437338|B.1.178|Democratic Republic of the Congo|2020-04-15	Africa|hCoV-19/South Africa/KRISP-0544/2020|EPI ISL 498085|B.1.1.206|South Africa|2020-07-13	0.0004052108	Africa
Africa|hCoV-19/DRC/253/2020|EPI ISL 420838|B.1.5|Democratic Republic of the Congo|2020-03-22	Africa|hCoV-19/South Africa/KRISP-0544/2020|EPI ISL 498085|B.1.1.206|South Africa|2020-07-13	0.0003058245	Africa
Africa|hCoV-19/DRC/2536/2020|EPI ISL 437339|B.1|Democratic Republic of the Congo|2020-04-15	Africa|hCoV-19/South Africa/KRISP-0544/2020|EPI ISL 498085|B.1.1.206|South Africa|2020-07-13	0.0004052109	Africa
Africa|hCoV-19/DRC/254/2020|EPI ISL 420839|B.1|Democratic Republic of the Congo|2020-03-22	Africa|hCoV-19/South Africa/KRISP-0544/2020|EPI ISL 498085|B.1.1.206|South Africa|2020-07-13	0.0003767394	Africa
Africa|hCoV-19/DRC/2563/2020|EPI ISL 437340|B.1.9|Democratic Republic of the Congo|2020-04-15	Africa|hCoV-19/South Africa/KRISP-0544/2020|EPI ISL 498085|B.1.1.206|South Africa|2020-07-13	0.0006078900	Africa
Africa|hCoV-19/DRC/2580/2020|EPI ISL 437341|B.1.5|Democratic Republic of the Congo|2020-04-15	Africa|hCoV-19/South Africa/KRISP-0544/2020|EPI ISL 498085|B.1.1.206|South Africa|2020-07-13	0.0003395697	Africa
Africa|hCoV-19/DRC/2644/2020|EPI ISL 437342|B.1.84|Democratic Republic of the Congo|2020-04-15	Africa|hCoV-19/South Africa/KRISP-0544/2020|EPI ISL 498085|B.1.1.206|South Africa|2020-07-13	0.0004112234	Africa
Africa|hCoV-19/DRC/2670/2020|EPI ISL 437343|B.1.9|Democratic Republic of the Congo|2020-04-15	Africa|hCoV-19/South Africa/KRISP-0544/2020|EPI ISL 498085|B.1.1.206|South Africa|2020-07-13	0.0006417173	Africa
Africa|hCoV-19/DRC/2727/2020|EPI ISL 437344|B.1|Democratic Republic of the Congo|2020-04-16	Africa|hCoV-19/South Africa/KRISP-0544/2020|EPI ISL 498085|B.1.1.206|South Africa|2020-07-13	0.0003093880	Africa
Africa|hCoV-19/DRC/2728/2020|EPI ISL 437345|B.1.84|Democratic Republic of the Congo|2020-04-16	Africa|hCoV-19/South Africa/KRISP-0544/2020|EPI ISL 498085|B.1.1.206|South Africa|2020-07-13	0.0003805235	Africa
Africa|hCoV-19/DRC/2813/2020|EPI ISL 437346|C.14|Democratic Republic of the Congo|2020-04-16	Africa|hCoV-19/South Africa/KRISP-0544/2020|EPI ISL 498085|B.1.1.206|South Africa|2020-07-13	0.0004392098	Africa
Africa|hCoV-19/DRC/2819/2020|EPI ISL 437347|B.1|Democratic Republic of the Congo|2020-04-16	Africa|hCoV-19/South Africa/KRISP-0544/2020|EPI ISL 498085|B.1.1.206|South Africa|2020-07-13	0.0004140554	Africa
Africa|hCoV-19/DRC/2827/2020|EPI ISL 437348|B.1|Democratic Republic of the Congo|2020-04-16	Africa|hCoV-19/South Africa/KRISP-0544/2020|EPI ISL 498085|B.1.1.206|South Africa|2020-07-13	0.0003376325	Africa
Africa|hCoV-19/DRC/2855/2020|EPI ISL 437350|B.1|Democratic Republic of the Congo|2020-04-16	Africa|hCoV-19/South Africa/KRISP-0544/2020|EPI ISL 498085|B.1.1.206|South Africa|2020-07-13	0.0003714357	Africa
Africa|hCoV-19/DRC/2864/2020|EPI ISL 437351|B.1|Democratic Republic of the Congo|2020-04-16	Africa|hCoV-19/South Africa/KRISP-0544/2020|EPI ISL 498085|B.1.1.206|South Africa|2020-07-13	0.0003722237	Africa
Africa|hCoV-19/DRC/2904/2020|EPI ISL 437352|B.1|Democratic Republic of the Congo|2020-04-17	Africa|hCoV-19/South Africa/KRISP-0544/2020|EPI ISL 498085|B.1.1.206|South Africa|2020-07-13	0.0003714358	Africa
Africa|hCoV-19/DRC/2938/2020|EPI ISL 437353|B.1.275|Democratic Republic of the Congo|2020-04-17	Africa|hCoV-19/South Africa/KRISP-0544/2020|EPI ISL 498085|B.1.1.206|South Africa|2020-07-13	0.0005239828	Africa
Africa|hCoV-19/DRC/2939/2020|EPI ISL 437354|B.1|Democratic Republic of the Congo|2020-04-17	Africa|hCoV-19/South Africa/KRISP-0544/2020|EPI ISL 498085|B.1.1.206|South Africa|2020-07-13	0.0004737425	Africa
Africa|hCoV-19/DRC/2942/2020|EPI ISL 437355|B.1|Democratic Republic of the Congo|2020-04-17	Africa|hCoV-19/South Africa/KRISP-0544/2020|EPI ISL 498085|B.1.1.206|South Africa|2020-07-13	0.0004513658	Africa
Africa|hCoV-19/DRC/299/2020|EPI ISL 420840|B.4|Democratic Republic of the Congo|2020-03-20	Africa|hCoV-19/South Africa/KRISP-0544/2020|EPI ISL 498085|B.1.1.206|South Africa|2020-07-13	0.0007905133	Africa
Africa|hCoV-19/DRC/300/2020|EPI ISL 420841|A|Democratic Republic of the Congo|2020-03-22	Africa|hCoV-19/South Africa/KRISP-0544/2020|EPI ISL 498085|B.1.1.206|South Africa|2020-07-13	0.0006128966	Africa
Africa|hCoV-19/DRC/3041/2020|EPI ISL 437356|B.1|Democratic Republic of the Congo|2020-04-18	Africa|hCoV-19/South Africa/KRISP-0544/2020|EPI ISL 498085|B.1.1.206|South Africa|2020-07-13	0.0004408135	Africa
Africa|hCoV-19/DRC/307/2020|EPI ISL 420842|B.1.9|Democratic Republic of the Congo|2020-03	Africa|hCoV-19/South Africa/KRISP-0544/2020|EPI ISL 498085|B.1.1.206|South Africa|2020-07-13	0.0004160691	Africa
Africa|hCoV-19/DRC/3070/2020|EPI ISL 437357|B.1.214|Democratic Republic of the Congo|2020-04-18	Africa|hCoV-19/South Africa/KRISP-0544/2020|EPI ISL 498085|B.1.1.206|South Africa|2020-07-13	0.0004753782	Africa
Africa|hCoV-19/DRC/3089/2020|EPI ISL 437358|B.1.84|Democratic Republic of the Congo|2020-04-19	Africa|hCoV-19/South Africa/KRISP-0544/2020|EPI ISL 498085|B.1.1.206|South Africa|2020-07-13	0.0004057191	Africa
Africa|hCoV-19/DRC/3440/2020|EPI ISL 447597|B.1.84|Democratic Republic of the Congo|2020-04-22	Africa|hCoV-19/South Africa/KRISP-0544/2020|EPI ISL 498085|B.1.1.206|South Africa|2020-07-13	0.0004103101	Africa
Africa|hCoV-19/DRC/3451/2020|EPI ISL 447598|B.1.178|Democratic Republic of the Congo|2020-04-22	Africa|hCoV-19/South Africa/KRISP-0544/2020|EPI ISL 498085|B.1.1.206|South Africa|2020-07-13	0.0004106413	Africa
Africa|hCoV-19/DRC/3453/2020|EPI ISL 447599|B.1.84|Democratic Republic of the Congo|2020-04-22	Africa|hCoV-19/South Africa/KRISP-0544/2020|EPI ISL 498085|B.1.1.206|South Africa|2020-07-13	0.0003763415	Africa
Africa|hCoV-19/DRC/3481/2020|EPI ISL 447600|B.1|Democratic Republic of the Congo|2020-04-22	Africa|hCoV-19/South Africa/KRISP-0544/2020|EPI ISL 498085|B.1.1.206|South Africa|2020-07-13	0.0002808522	Africa
Africa|hCoV-19/DRC/3482/2020|EPI ISL 447601|B.1|Democratic Republic of the Congo|2020-04-22	Africa|hCoV-19/South Africa/KRISP-0544/2020|EPI ISL 498085|B.1.1.206|South Africa|2020-07-13	0.0003104975	Africa
Africa|hCoV-19/DRC/3483/2020|EPI ISL 447602|B.1|Democratic Republic of the Congo|2020-04-22	Africa|hCoV-19/South Africa/KRISP-0544/2020|EPI ISL 498085|B.1.1.206|South Africa|2020-07-13	0.0002804093	Africa
Africa|hCoV-19/DRC/3490/2020|EPI ISL 447603|B.1|Democratic Republic of the Congo|2020-04-22	Africa|hCoV-19/South Africa/KRISP-0544/2020|EPI ISL 498085|B.1.1.206|South Africa|2020-07-13	0.0003083428	Africa
Africa|hCoV-19/DRC/3504/2020|EPI ISL 447604|B.1.149|Democratic Republic of the Congo|2020-04-23	Africa|hCoV-19/South Africa/KRISP-0544/2020|EPI ISL 498085|B.1.1.206|South Africa|2020-07-13	0.0003508731	Africa
Africa|hCoV-19/DRC/352/2020|EPI ISL 420850|B.1.5|Democratic Republic of the Congo|2020-03	Africa|hCoV-19/South Africa/KRISP-0544/2020|EPI ISL 498085|B.1.1.206|South Africa|2020-07-13	0.0003764816	Africa
Africa|hCoV-19/DRC/353/2020|EPI ISL 420843|B.1.5|Democratic Republic of the Congo|2020-03	Africa|hCoV-19/South Africa/KRISP-0544/2020|EPI ISL 498085|B.1.1.206|South Africa|2020-07-13	0.0002738011	Africa
Africa|hCoV-19/DRC/355/2020|EPI ISL 420844|B.1|Democratic Republic of the Congo|2020-03	Africa|hCoV-19/South Africa/KRISP-0544/2020|EPI ISL 498085|B.1.1.206|South Africa|2020-07-13	0.0003388334	Africa
Africa|hCoV-19/DRC/3552/2020|EPI ISL 447605|B.1.84|Democratic Republic of the Congo|2020-04-23	Africa|hCoV-19/South Africa/KRISP-0544/2020|EPI ISL 498085|B.1.1.206|South Africa|2020-07-13	0.0003462395	Africa
Africa|hCoV-19/DRC/3595/2020|EPI ISL 447606|B.1.5|Democratic Republic of the Congo|2020-04-23	Africa|hCoV-19/South Africa/KRISP-0544/2020|EPI ISL 498085|B.1.1.206|South Africa|2020-07-13	0.0003753860	Africa
Africa|hCoV-19/DRC/3632/2020|EPI ISL 447607|B.1.5|Democratic Republic of the Congo|2020-04-23	Africa|hCoV-19/South Africa/KRISP-0544/2020|EPI ISL 498085|B.1.1.206|South Africa|2020-07-13	0.0003423358	Africa
Africa|hCoV-19/DRC/3633/2020|EPI ISL 447230|B.1.5|Democratic Republic of the Congo|2020-04-23	Africa|hCoV-19/South Africa/KRISP-0544/2020|EPI ISL 498085|B.1.1.206|South Africa|2020-07-13	0.0003110448	Africa
Africa|hCoV-19/DRC/3653/2020|EPI ISL 447231|B.1.128|Democratic Republic of the Congo|2020-04-23	Africa|hCoV-19/South Africa/KRISP-0544/2020|EPI ISL 498085|B.1.1.206|South Africa|2020-07-13	0.0004751829	Africa
Africa|hCoV-19/DRC/3659/2020|EPI ISL 447232|B.1.128|Democratic Republic of the Congo|2020-04-23	Africa|hCoV-19/South Africa/KRISP-0544/2020|EPI ISL 498085|B.1.1.206|South Africa|2020-07-13	0.0004756187	Africa
Africa|hCoV-19/DRC/3661/2020|EPI ISL 447233|B.1.128|Democratic Republic of the Congo|2020-04-23	Africa|hCoV-19/South Africa/KRISP-0544/2020|EPI ISL 498085|B.1.1.206|South Africa|2020-07-13	0.0004796921	Africa
Africa|hCoV-19/DRC/3662/2020|EPI ISL 447234|B.1.128|Democratic Republic of the Congo|2020-04-23	Africa|hCoV-19/South Africa/KRISP-0544/2020|EPI ISL 498085|B.1.1.206|South Africa|2020-07-13	0.0004793308	Africa
Africa|hCoV-19/DRC/3664/2020|EPI ISL 447235|B.1.128|Democratic Republic of the Congo|2020-04-23	Africa|hCoV-19/South Africa/KRISP-0544/2020|EPI ISL 498085|B.1.1.206|South Africa|2020-07-13	0.0004794129	Africa
Africa|hCoV-19/DRC/3683/2020|EPI ISL 447236|B.1.5|Democratic Republic of the Congo|2020-04-24	Africa|hCoV-19/South Africa/KRISP-0544/2020|EPI ISL 498085|B.1.1.206|South Africa|2020-07-13	0.0003765977	Africa
Africa|hCoV-19/DRC/3688/2020|EPI ISL 447237|B.1.128|Democratic Republic of the Congo|2020-04-24	Africa|hCoV-19/South Africa/KRISP-0544/2020|EPI ISL 498085|B.1.1.206|South Africa|2020-07-13	0.0005119670	Africa
Africa|hCoV-19/DRC/376/2020|EPI ISL 420851|B.1.6|Democratic Republic of the Congo|2020-03-25	Africa|hCoV-19/South Africa/KRISP-0544/2020|EPI ISL 498085|B.1.1.206|South Africa|2020-07-13	0.0004093208	Africa
Africa|hCoV-19/DRC/3764/2020|EPI ISL 447238|B.1.84|Democratic Republic of the Congo|2020-04-24	Africa|hCoV-19/South Africa/KRISP-0544/2020|EPI ISL 498085|B.1.1.206|South Africa|2020-07-13	0.0004444617	Africa
Africa|hCoV-19/DRC/3768/2020|EPI ISL 447239|B.1.84|Democratic Republic of the Congo|2020-04-24	Africa|hCoV-19/South Africa/KRISP-0544/2020|EPI ISL 498085|B.1.1.206|South Africa|2020-07-13	0.0003763581	Africa
Africa|hCoV-19/DRC/3778/2020|EPI ISL 447240|B.1.128|Democratic Republic of the Congo|2020-04-24	Africa|hCoV-19/South Africa/KRISP-0544/2020|EPI ISL 498085|B.1.1.206|South Africa|2020-07-13	0.0005109731	Africa
Africa|hCoV-19/DRC/3787/2020|EPI ISL 447241|B.1|Democratic Republic of the Congo|2020-04-24	Africa|hCoV-19/South Africa/KRISP-0544/2020|EPI ISL 498085|B.1.1.206|South Africa|2020-07-13	0.0003135617	Africa
Africa|hCoV-19/DRC/3791/2020|EPI ISL 447242|B.1|Democratic Republic of the Congo|2020-04-24	Africa|hCoV-19/South Africa/KRISP-0544/2020|EPI ISL 498085|B.1.1.206|South Africa|2020-07-13	0.0003879068	Africa
Africa|hCoV-19/DRC/3803/2020|EPI ISL 447243|B.1|Democratic Republic of the Congo|2020-04-24	Africa|hCoV-19/South Africa/KRISP-0544/2020|EPI ISL 498085|B.1.1.206|South Africa|2020-07-13	0.0002802819	Africa
Africa|hCoV-19/DRC/3806/2020|EPI ISL 447244|B.1|Democratic Republic of the Congo|2020-04-24	Africa|hCoV-19/South Africa/KRISP-0544/2020|EPI ISL 498085|B.1.1.206|South Africa|2020-07-13	0.0002802621	Africa
Africa|hCoV-19/DRC/3827/2020|EPI ISL 447245|B.1|Democratic Republic of the Congo|2020-04-24	Africa|hCoV-19/South Africa/KRISP-0544/2020|EPI ISL 498085|B.1.1.206|South Africa|2020-07-13	0.0004450577	Africa
Africa|hCoV-19/DRC/3829/2020|EPI ISL 447246|B.1|Democratic Republic of the Congo|2020-04-24	Africa|hCoV-19/South Africa/KRISP-0544/2020|EPI ISL 498085|B.1.1.206|South Africa|2020-07-13	0.0004113774	Africa
Africa|hCoV-19/DRC/3834/2020|EPI ISL 447247|A|Democratic Republic of the Congo|2020-04-25	Africa|hCoV-19/South Africa/KRISP-0544/2020|EPI ISL 498085|B.1.1.206|South Africa|2020-07-13	0.0006547207	Africa
Africa|hCoV-19/DRC/3837/2020|EPI ISL 447248|B.1.128|Democratic Republic of the Congo|2020-04-25	Africa|hCoV-19/South Africa/KRISP-0544/2020|EPI ISL 498085|B.1.1.206|South Africa|2020-07-13	0.0004791012	Africa
Africa|hCoV-19/DRC/3841/2020|EPI ISL 447249|B.1.128|Democratic Republic of the Congo|2020-04-25	Africa|hCoV-19/South Africa/KRISP-0544/2020|EPI ISL 498085|B.1.1.206|South Africa|2020-07-13	0.0005463013	Africa
Africa|hCoV-19/DRC/3842/2020|EPI ISL 471396|B.1.128|Democratic Republic of the Congo|2020-04-25	Africa|hCoV-19/South Africa/KRISP-0544/2020|EPI ISL 498085|B.1.1.206|South Africa|2020-07-13	0.0005403615	Africa
Africa|hCoV-19/DRC/3846/2020|EPI ISL 471397|B.1.84|Democratic Republic of the Congo|2020-04-25	Africa|hCoV-19/South Africa/KRISP-0544/2020|EPI ISL 498085|B.1.1.206|South Africa|2020-07-13	0.0004727557	Africa
Africa|hCoV-19/DRC/3937/2020|EPI ISL 471398|B.1|Democratic Republic of the Congo|2020-04-25	Africa|hCoV-19/South Africa/KRISP-0544/2020|EPI ISL 498085|B.1.1.206|South Africa|2020-07-13	0.0004389785	Africa
Africa|hCoV-19/DRC/3941/2020|EPI ISL 471399|B.1.128|Democratic Republic of the Congo|2020-04-25	Africa|hCoV-19/South Africa/KRISP-0544/2020|EPI ISL 498085|B.1.1.206|South Africa|2020-07-13	0.0005123814	Africa
Africa|hCoV-19/DRC/3947/2020|EPI ISL 471400|B.1.214|Democratic Republic of the Congo|2020-04-25	Africa|hCoV-19/South Africa/KRISP-0544/2020|EPI ISL 498085|B.1.1.206|South Africa|2020-07-13	0.0005403269	Africa
Africa|hCoV-19/DRC/3949/2020|EPI ISL 471401|B.1.84|Democratic Republic of the Congo|2020-04-26	Africa|hCoV-19/South Africa/KRISP-0544/2020|EPI ISL 498085|B.1.1.206|South Africa|2020-07-13	0.0003743948	Africa
Africa|hCoV-19/DRC/396/2020|EPI ISL 420852|B.1.6|Democratic Republic of the Congo|2020-03-26	Africa|hCoV-19/South Africa/KRISP-0544/2020|EPI ISL 498085|B.1.1.206|South Africa|2020-07-13	0.0003748323	Africa
Africa|hCoV-19/DRC/397/2020|EPI ISL 420845|B.1.6|Democratic Republic of the Congo|2020-03-26	Africa|hCoV-19/South Africa/KRISP-0544/2020|EPI ISL 498085|B.1.1.206|South Africa|2020-07-13	0.0003719809	Africa
Africa|hCoV-19/DRC/400/2020|EPI ISL 420846|B.1.5|Democratic Republic of the Congo|2020-03	Africa|hCoV-19/South Africa/KRISP-0544/2020|EPI ISL 498085|B.1.1.206|South Africa|2020-07-13	0.0003391207	Africa
Africa|hCoV-19/DRC/4012/2020|EPI ISL 471402|B.1|Democratic Republic of the Congo|2020-04-26	Africa|hCoV-19/South Africa/KRISP-0544/2020|EPI ISL 498085|B.1.1.206|South Africa|2020-07-13	0.0005065564	Africa
Africa|hCoV-19/DRC/402/2020|EPI ISL 420853|B.1|Democratic Republic of the Congo|2020-03-26	Africa|hCoV-19/South Africa/KRISP-0544/2020|EPI ISL 498085|B.1.1.206|South Africa|2020-07-13	0.0003175062	Africa
Africa|hCoV-19/DRC/4020/2020|EPI ISL 471403|B.1.5|Democratic Republic of the Congo|2020-04-26	Africa|hCoV-19/South Africa/KRISP-0544/2020|EPI ISL 498085|B.1.1.206|South Africa|2020-07-13	0.0004389968	Africa
Africa|hCoV-19/DRC/4026/2020|EPI ISL 471404|B.1.84|Democratic Republic of the Congo|2020-04-27	Africa|hCoV-19/South Africa/KRISP-0544/2020|EPI ISL 498085|B.1.1.206|South Africa|2020-07-13	0.0004070441	Africa
Africa|hCoV-19/DRC/4060/2020|EPI ISL 471405|B.1|Democratic Republic of the Congo|2020-04-27	Africa|hCoV-19/South Africa/KRISP-0544/2020|EPI ISL 498085|B.1.1.206|South Africa|2020-07-13	0.0004398442	Africa
Africa|hCoV-19/DRC/4075/2020|EPI ISL 471406|B.1.214|Democratic Republic of the Congo|2020-04-27	Africa|hCoV-19/South Africa/KRISP-0544/2020|EPI ISL 498085|B.1.1.206|South Africa|2020-07-13	0.0005109956	Africa
Africa|hCoV-19/DRC/4084/2020|EPI ISL 471407|B.1.214|Democratic Republic of the Congo|2020-04-27	Africa|hCoV-19/South Africa/KRISP-0544/2020|EPI ISL 498085|B.1.1.206|South Africa|2020-07-13	0.0005408749	Africa
Africa|hCoV-19/DRC/4132/2020|EPI ISL 471408|B.1|Democratic Republic of the Congo|2020-04-27	Africa|hCoV-19/South Africa/KRISP-0544/2020|EPI ISL 498085|B.1.1.206|South Africa|2020-07-13	0.0004727445	Africa
Africa|hCoV-19/DRC/4141/2020|EPI ISL 471409|B.1.128|Democratic Republic of the Congo|2020-04-27	Africa|hCoV-19/South Africa/KRISP-0544/2020|EPI ISL 498085|B.1.1.206|South Africa|2020-07-13	0.0005065564	Africa
Africa|hCoV-19/DRC/4145/2020|EPI ISL 471410|B.1|Democratic Republic of the Congo|2020-04-27	Africa|hCoV-19/South Africa/KRISP-0544/2020|EPI ISL 498085|B.1.1.206|South Africa|2020-07-13	0.0004052027	Africa
Africa|hCoV-19/DRC/4194/2020|EPI ISL 471414|B.1.5|Democratic Republic of the Congo|2020-04-28	Africa|hCoV-19/South Africa/KRISP-0544/2020|EPI ISL 498085|B.1.1.206|South Africa|2020-07-13	0.0004389681	Africa
Africa|hCoV-19/DRC/4250/2020|EPI ISL 471415|B.1.1.1|Democratic Republic of the Congo|2020-04-28	Africa|hCoV-19/South Africa/KRISP-0544/2020|EPI ISL 498085|B.1.1.206|South Africa|2020-07-13	0.0004051754	Africa
Africa|hCoV-19/DRC/4279/2020|EPI ISL 514114|B.1|Democratic Republic of the Congo|2020-04-28	Africa|hCoV-19/South Africa/KRISP-0544/2020|EPI ISL 498085|B.1.1.206|South Africa|2020-07-13	0.0004108423	Africa
Africa|hCoV-19/DRC/4282/2020|EPI ISL 514103|B.1.128|Democratic Republic of the Congo|2020-04-08	Africa|hCoV-19/South Africa/KRISP-0544/2020|EPI ISL 498085|B.1.1.206|South Africa|2020-07-13	0.0004451448	Africa
Africa|hCoV-19/DRC/4284/2020|EPI ISL 514115|B.1.128|Democratic Republic of the Congo|2020-04-28	Africa|hCoV-19/South Africa/KRISP-0544/2020|EPI ISL 498085|B.1.1.206|South Africa|2020-07-13	0.0004450990	Africa
Africa|hCoV-19/DRC/431/2020|EPI ISL 420847|B.1.147|Democratic Republic of the Congo|2020-03-26	Africa|hCoV-19/South Africa/KRISP-0544/2020|EPI ISL 498085|B.1.1.206|South Africa|2020-07-13	0.0003719771	Africa
Africa|hCoV-19/DRC/4418/2020|EPI ISL 496506|B.1.128|Democratic Republic of the Congo|2020-04-29	Africa|hCoV-19/South Africa/KRISP-0544/2020|EPI ISL 498085|B.1.1.206|South Africa|2020-07-13	0.0004793801	Africa
Africa|hCoV-19/DRC/4422/2020|EPI ISL 496507|B.1.128|Democratic Republic of the Congo|2020-04-29	Africa|hCoV-19/South Africa/KRISP-0544/2020|EPI ISL 498085|B.1.1.206|South Africa|2020-07-13	0.0004155605	Africa
Africa|hCoV-19/DRC/4427/2020|EPI ISL 496508|B.1.128|Democratic Republic of the Congo|2020-04-29	Africa|hCoV-19/South Africa/KRISP-0544/2020|EPI ISL 498085|B.1.1.206|South Africa|2020-07-13	0.0004193058	Africa
Africa|hCoV-19/DRC/4429/2020|EPI ISL 513589|B.1.128|Democratic Republic of the Congo|2020-04-29	Africa|hCoV-19/South Africa/KRISP-0544/2020|EPI ISL 498085|B.1.1.206|South Africa|2020-07-13	0.0004193352	Africa
Africa|hCoV-19/DRC/4430/2020|EPI ISL 496509|B.1.128|Democratic Republic of the Congo|2020-04-29	Africa|hCoV-19/South Africa/KRISP-0544/2020|EPI ISL 498085|B.1.1.206|South Africa|2020-07-13	0.0004455255	Africa
Africa|hCoV-19/DRC/4437/2020|EPI ISL 513590|B.1.128|Democratic Republic of the Congo|2020-05-02	Africa|hCoV-19/South Africa/KRISP-0544/2020|EPI ISL 498085|B.1.1.206|South Africa|2020-07-13	0.0004543686	Africa
Africa|hCoV-19/DRC/4442/2020|EPI ISL 496510|B.1.128|Democratic Republic of the Congo|2020-04-29	Africa|hCoV-19/South Africa/KRISP-0544/2020|EPI ISL 498085|B.1.1.206|South Africa|2020-07-13	0.0004159491	Africa
Africa|hCoV-19/DRC/4444/2020|EPI ISL 514104|B.1.128|Democratic Republic of the Congo|2020-04-29	Africa|hCoV-19/South Africa/KRISP-0544/2020|EPI ISL 498085|B.1.1.206|South Africa|2020-07-13	0.0004437013	Africa
Africa|hCoV-19/DRC/445/2020|EPI ISL 420848|B.1|Democratic Republic of the Congo|2020-03	Africa|hCoV-19/South Africa/KRISP-0544/2020|EPI ISL 498085|B.1.1.206|South Africa|2020-07-13	0.0003148997	Africa
Africa|hCoV-19/DRC/4501/2020|EPI ISL 513591|B.1.5|Democratic Republic of the Congo|2020-05-30	Africa|hCoV-19/South Africa/KRISP-0544/2020|EPI ISL 498085|B.1.1.206|South Africa|2020-07-13	0.0003145502	Africa
Africa|hCoV-19/DRC/4516/2020|EPI ISL 487192|B.1.1.275|Democratic Republic of the Congo|2020-04-28	Africa|hCoV-19/South Africa/KRISP-0544/2020|EPI ISL 498085|B.1.1.206|South Africa|2020-07-13	0.0002389927	Africa
Africa|hCoV-19/DRC/4524/2020|EPI ISL 513597|A|Democratic Republic of the Congo|2020-04-30	Africa|hCoV-19/South Africa/KRISP-0544/2020|EPI ISL 498085|B.1.1.206|South Africa|2020-07-13	0.0006477733	Africa
Africa|hCoV-19/DRC/4541/2020|EPI ISL 513598|B.1|Democratic Republic of the Congo|2020-04-30	Africa|hCoV-19/South Africa/KRISP-0544/2020|EPI ISL 498085|B.1.1.206|South Africa|2020-07-13	0.0004728273	Africa
Africa|hCoV-19/DRC/4551/2020|EPI ISL 513599|B.1.178|Democratic Republic of the Congo|2020-04-30	Africa|hCoV-19/South Africa/KRISP-0544/2020|EPI ISL 498085|B.1.1.206|South Africa|2020-07-13	0.0004823973	Africa
Africa|hCoV-19/DRC/4561/2020|EPI ISL 513600|B.1|Democratic Republic of the Congo|2020-04-30	Africa|hCoV-19/South Africa/KRISP-0544/2020|EPI ISL 498085|B.1.1.206|South Africa|2020-07-13	0.0004389681	Africa
Africa|hCoV-19/DRC/4562/2020|EPI ISL 513601|B.1.214|Democratic Republic of the Congo|2020-04-30	Africa|hCoV-19/South Africa/KRISP-0544/2020|EPI ISL 498085|B.1.1.206|South Africa|2020-07-13	0.0004389785	Africa
Africa|hCoV-19/DRC/4568/2020|EPI ISL 513602|B.1|Democratic Republic of the Congo|2020-04-30	Africa|hCoV-19/South Africa/KRISP-0544/2020|EPI ISL 498085|B.1.1.206|South Africa|2020-07-13	0.0004094924	Africa
Africa|hCoV-19/DRC/4578/2020|EPI ISL 513603|B.1|Democratic Republic of the Congo|2020-04-30	Africa|hCoV-19/South Africa/KRISP-0544/2020|EPI ISL 498085|B.1.1.206|South Africa|2020-07-13	0.0004464745	Africa
Africa|hCoV-19/DRC/4613/2020|EPI ISL 513604|B.1.214|Democratic Republic of the Congo|2020-04-30	Africa|hCoV-19/South Africa/KRISP-0544/2020|EPI ISL 498085|B.1.1.206|South Africa|2020-07-13	0.0004429263	Africa
Africa|hCoV-19/DRC/4614/2020|EPI ISL 513605|B.1|Democratic Republic of the Congo|2020-04-30	Africa|hCoV-19/South Africa/KRISP-0544/2020|EPI ISL 498085|B.1.1.206|South Africa|2020-07-13	0.0005741320	Africa
Africa|hCoV-19/DRC/4631/2020|EPI ISL 513606|B.1.5|Democratic Republic of the Congo|2020-04-30	Africa|hCoV-19/South Africa/KRISP-0544/2020|EPI ISL 498085|B.1.1.206|South Africa|2020-07-13	0.0005741708	Africa
Africa|hCoV-19/DRC/4633/2020|EPI ISL 513607|B.1.128|Democratic Republic of the Congo|2020-04-30	Africa|hCoV-19/South Africa/KRISP-0544/2020|EPI ISL 498085|B.1.1.206|South Africa|2020-07-13	0.0005403615	Africa
Africa|hCoV-19/DRC/4642/2020|EPI ISL 513608|B.1.128|Democratic Republic of the Congo|2020-04-30	Africa|hCoV-19/South Africa/KRISP-0544/2020|EPI ISL 498085|B.1.1.206|South Africa|2020-07-13	0.0005403378	Africa
Africa|hCoV-19/DRC/4647/2020|EPI ISL 513609|B.1.128|Democratic Republic of the Congo|2020-04-30	Africa|hCoV-19/South Africa/KRISP-0544/2020|EPI ISL 498085|B.1.1.206|South Africa|2020-07-13	0.0005065564	Africa
Africa|hCoV-19/DRC/4653/2020|EPI ISL 513610|B.1.128|Democratic Republic of the Congo|2020-04-30	Africa|hCoV-19/South Africa/KRISP-0544/2020|EPI ISL 498085|B.1.1.206|South Africa|2020-07-13	0.0005403926	Africa
Africa|hCoV-19/DRC/4681/2020|EPI ISL 514116|B.1.128|Democratic Republic of the Congo|2020-04-30	Africa|hCoV-19/South Africa/KRISP-0544/2020|EPI ISL 498085|B.1.1.206|South Africa|2020-07-13	0.0004159495	Africa
Africa|hCoV-19/DRC/4683/2020|EPI ISL 514105|B.1.5|Democratic Republic of the Congo|2020-04-30	Africa|hCoV-19/South Africa/KRISP-0544/2020|EPI ISL 498085|B.1.1.206|South Africa|2020-07-13	0.0004493910	Africa
Africa|hCoV-19/DRC/4685/2020|EPI ISL 514106|B.1.128|Democratic Republic of the Congo|2020-04-30	Africa|hCoV-19/South Africa/KRISP-0544/2020|EPI ISL 498085|B.1.1.206|South Africa|2020-07-13	0.0005473740	Africa
Africa|hCoV-19/DRC/4690/2020|EPI ISL 514117|B.1.128|Democratic Republic of the Congo|2020-04-30	Africa|hCoV-19/South Africa/KRISP-0544/2020|EPI ISL 498085|B.1.1.206|South Africa|2020-07-13	0.0004796428	Africa
Africa|hCoV-19/DRC/4693/2020|EPI ISL 514118|B.1.128|Democratic Republic of the Congo|2020-04-30	Africa|hCoV-19/South Africa/KRISP-0544/2020|EPI ISL 498085|B.1.1.206|South Africa|2020-07-13	0.0005128596	Africa
Africa|hCoV-19/DRC/4694/2020|EPI ISL 514107|B.1.128|Democratic Republic of the Congo|2020-04-30	Africa|hCoV-19/South Africa/KRISP-0544/2020|EPI ISL 498085|B.1.1.206|South Africa|2020-07-13	0.0004497329	Africa
Africa|hCoV-19/DRC/4720/2020|EPI ISL 514108|B.1.84|Democratic Republic of the Congo|2020-05-01	Africa|hCoV-19/South Africa/KRISP-0544/2020|EPI ISL 498085|B.1.1.206|South Africa|2020-07-13	0.0004086559	Africa
Africa|hCoV-19/DRC/4785/2020|EPI ISL 514119|B.1.84|Democratic Republic of the Congo|2020-05-01	Africa|hCoV-19/South Africa/KRISP-0544/2020|EPI ISL 498085|B.1.1.206|South Africa|2020-07-13	0.0005813244	Africa
Africa|hCoV-19/DRC/5019/2020|EPI ISL 496511|B.1|Democratic Republic of the Congo|2020-05-02	Africa|hCoV-19/South Africa/KRISP-0544/2020|EPI ISL 498085|B.1.1.206|South Africa|2020-07-13	0.0004265831	Africa
Africa|hCoV-19/DRC/5094/2020|EPI ISL 496491|B.1.84|Democratic Republic of the Congo|2020-05-02	Africa|hCoV-19/South Africa/KRISP-0544/2020|EPI ISL 498085|B.1.1.206|South Africa|2020-07-13	0.0003806603	Africa
Africa|hCoV-19/DRC/5186/2020|EPI ISL 496512|B.1|Democratic Republic of the Congo|2020-05-03	Africa|hCoV-19/South Africa/KRISP-0544/2020|EPI ISL 498085|B.1.1.206|South Africa|2020-07-13	0.0004155974	Africa
Africa|hCoV-19/DRC/5187/2020|EPI ISL 513619|B.1|Democratic Republic of the Congo|2020-05-03	Africa|hCoV-19/South Africa/KRISP-0544/2020|EPI ISL 498085|B.1.1.206|South Africa|2020-07-13	0.0004445748	Africa
Africa|hCoV-19/DRC/5205/2020|EPI ISL 487365|B.1.1.275|Democratic Republic of the Congo|2020-05-01	Africa|hCoV-19/South Africa/KRISP-0544/2020|EPI ISL 498085|B.1.1.206|South Africa|2020-07-13	0.0002429259	Africa
Africa|hCoV-19/DRC/521/2020|EPI ISL 420854|B.1.5|Democratic Republic of the Congo|2020-03-25	Africa|hCoV-19/South Africa/KRISP-0544/2020|EPI ISL 498085|B.1.1.206|South Africa|2020-07-13	0.0003056688	Africa
Africa|hCoV-19/DRC/5210/2020|EPI ISL 487369|B.1.1.275|Democratic Republic of the Congo|2020-05-01	Africa|hCoV-19/South Africa/KRISP-0544/2020|EPI ISL 498085|B.1.1.206|South Africa|2020-07-13	0.0002074958	Africa
Africa|hCoV-19/DRC/523/2020|EPI ISL 420849|B.1.1.1|Democratic Republic of the Congo|2020-03-28	Africa|hCoV-19/South Africa/KRISP-0544/2020|EPI ISL 498085|B.1.1.206|South Africa|2020-07-13	0.0003047374	Africa
Africa|hCoV-19/DRC/5240/2020|EPI ISL 496492|B.1|Democratic Republic of the Congo|2020-05-03	Africa|hCoV-19/South Africa/KRISP-0544/2020|EPI ISL 498085|B.1.1.206|South Africa|2020-07-13	0.0003426324	Africa
Africa|hCoV-19/DRC/5377/2020|EPI ISL 496513|B.1|Democratic Republic of the Congo|2020-05-04	Africa|hCoV-19/South Africa/KRISP-0544/2020|EPI ISL 498085|B.1.1.206|South Africa|2020-07-13	0.0004111617	Africa
Africa|hCoV-19/DRC/5538/2020|EPI ISL 514120|B.1|Democratic Republic of the Congo|2020-05-05	Africa|hCoV-19/South Africa/KRISP-0544/2020|EPI ISL 498085|B.1.1.206|South Africa|2020-07-13	0.0003515316	Africa
Africa|hCoV-19/DRC/5651/2020|EPI ISL 496493|B.1.1.1|Democratic Republic of the Congo|2020-05-06	Africa|hCoV-19/South Africa/KRISP-0544/2020|EPI ISL 498085|B.1.1.206|South Africa|2020-07-13	0.0002795694	Africa
Africa|hCoV-19/DRC/5705/2020|EPI ISL 496494|B.1.84|Democratic Republic of the Congo|2020-05-06	Africa|hCoV-19/South Africa/KRISP-0544/2020|EPI ISL 498085|B.1.1.206|South Africa|2020-07-13	0.0003543171	Africa
Africa|hCoV-19/DRC/5735/2020|EPI ISL 496495|B.1.214|Democratic Republic of the Congo|2020-05-06	Africa|hCoV-19/South Africa/KRISP-0544/2020|EPI ISL 498085|B.1.1.206|South Africa|2020-07-13	0.0003853847	Africa
Africa|hCoV-19/DRC/5815/2020|EPI ISL 495629|B.1.214|Democratic Republic of the Congo|2020-05-06	Africa|hCoV-19/South Africa/KRISP-0544/2020|EPI ISL 498085|B.1.1.206|South Africa|2020-07-13	0.0004224602	Africa
Africa|hCoV-19/DRC/5907/2020|EPI ISL 496496|B.1.84|Democratic Republic of the Congo|2020-05-07	Africa|hCoV-19/South Africa/KRISP-0544/2020|EPI ISL 498085|B.1.1.206|South Africa|2020-07-13	0.0004619792	Africa
Africa|hCoV-19/DRC/5913/2020|EPI ISL 496497|B.1|Democratic Republic of the Congo|2020-05-07	Africa|hCoV-19/South Africa/KRISP-0544/2020|EPI ISL 498085|B.1.1.206|South Africa|2020-07-13	0.0004845942	Africa
Africa|hCoV-19/DRC/5927/2020|EPI ISL 496498|B.1.9|Democratic Republic of the Congo|2020-05-07	Africa|hCoV-19/South Africa/KRISP-0544/2020|EPI ISL 498085|B.1.1.206|South Africa|2020-07-13	0.0006580657	Africa
Africa|hCoV-19/DRC/5957/2020|EPI ISL 496499|B.1.5|Democratic Republic of the Congo|2020-05-07	Africa|hCoV-19/South Africa/KRISP-0544/2020|EPI ISL 498085|B.1.1.206|South Africa|2020-07-13	0.0003418709	Africa
Africa|hCoV-19/DRC/5964/2020|EPI ISL 496500|B.1.178|Democratic Republic of the Congo|2020-05-07	Africa|hCoV-19/South Africa/KRISP-0544/2020|EPI ISL 498085|B.1.1.206|South Africa|2020-07-13	0.0002862783	Africa
Africa|hCoV-19/DRC/5996/2020|EPI ISL 496514|B.1.84|Democratic Republic of the Congo|2020-05-08	Africa|hCoV-19/South Africa/KRISP-0544/2020|EPI ISL 498085|B.1.1.206|South Africa|2020-07-13	0.0004155045	Africa
Africa|hCoV-19/DRC/6026/2020|EPI ISL 513622|B.1.1.1|Democratic Republic of the Congo|2020-05-08	Africa|hCoV-19/South Africa/KRISP-0544/2020|EPI ISL 498085|B.1.1.206|South Africa|2020-07-13	0.0003801328	Africa
Africa|hCoV-19/DRC/6143/2020|EPI ISL 496515|B.1|Democratic Republic of the Congo|2020-05-08	Africa|hCoV-19/South Africa/KRISP-0544/2020|EPI ISL 498085|B.1.1.206|South Africa|2020-07-13	0.0003496340	Africa
Africa|hCoV-19/DRC/6151/2020|EPI ISL 513620|B.1.214|Democratic Republic of the Congo|2020-05-08	Africa|hCoV-19/South Africa/KRISP-0544/2020|EPI ISL 498085|B.1.1.206|South Africa|2020-07-13	0.0004452614	Africa
Africa|hCoV-19/DRC/6163/2020|EPI ISL 513623|B.1.214|Democratic Republic of the Congo|2020-05-08	Africa|hCoV-19/South Africa/KRISP-0544/2020|EPI ISL 498085|B.1.1.206|South Africa|2020-07-13	0.0004157335	Africa
Africa|hCoV-19/DRC/6203/2020|EPI ISL 514109|B.1|Democratic Republic of the Congo|2020-05-09	Africa|hCoV-19/South Africa/KRISP-0544/2020|EPI ISL 498085|B.1.1.206|South Africa|2020-07-13	0.0005487853	Africa
Africa|hCoV-19/DRC/6209/2020|EPI ISL 514110|B.1.84|Democratic Republic of the Congo|2020-05-09	Africa|hCoV-19/South Africa/KRISP-0544/2020|EPI ISL 498085|B.1.1.206|South Africa|2020-07-13	0.0003766287	Africa
Africa|hCoV-19/DRC/6227/2020|EPI ISL 514121|B.1.84|Democratic Republic of the Congo|2020-05-09	Africa|hCoV-19/South Africa/KRISP-0544/2020|EPI ISL 498085|B.1.1.206|South Africa|2020-07-13	0.0003428403	Africa
Africa|hCoV-19/DRC/6313/2020|EPI ISL 496516|B.1.84|Democratic Republic of the Congo|2020-05-09	Africa|hCoV-19/South Africa/KRISP-0544/2020|EPI ISL 498085|B.1.1.206|South Africa|2020-07-13	0.0004629544	Africa
Africa|hCoV-19/DRC/6338/2020|EPI ISL 495630|B.1|Democratic Republic of the Congo|2020-05-09	Africa|hCoV-19/South Africa/KRISP-0544/2020|EPI ISL 498085|B.1.1.206|South Africa|2020-07-13	0.0003872099	Africa
Africa|hCoV-19/DRC/6341/2020|EPI ISL 495631|B.1|Democratic Republic of the Congo|2020-05-09	Africa|hCoV-19/South Africa/KRISP-0544/2020|EPI ISL 498085|B.1.1.206|South Africa|2020-07-13	0.0004964854	Africa
Africa|hCoV-19/DRC/6342/2020|EPI ISL 495632|B.1|Democratic Republic of the Congo|2020-05-09	Africa|hCoV-19/South Africa/KRISP-0544/2020|EPI ISL 498085|B.1.1.206|South Africa|2020-07-13	0.0004545496	Africa
Africa|hCoV-19/DRC/6361/2020|EPI ISL 495633|B.1|Democratic Republic of the Congo|2020-05-09	Africa|hCoV-19/South Africa/KRISP-0544/2020|EPI ISL 498085|B.1.1.206|South Africa|2020-07-13	0.0003555172	Africa
Africa|hCoV-19/DRC/6380/2020|EPI ISL 513611|B.1.1.275|Democratic Republic of the Congo|2020-05-04	Africa|hCoV-19/South Africa/KRISP-0544/2020|EPI ISL 498085|B.1.1.206|South Africa|2020-07-13	0.0002428835	Africa
Africa|hCoV-19/DRC/6384/2020|EPI ISL 513612|B.1.1.275|Democratic Republic of the Congo|2020-05-07	Africa|hCoV-19/South Africa/KRISP-0544/2020|EPI ISL 498085|B.1.1.206|South Africa|2020-07-13	0.0001735757	Africa
Africa|hCoV-19/DRC/6386/2020|EPI ISL 513613|B.1.1.275|Democratic Republic of the Congo|2020-05-07	Africa|hCoV-19/South Africa/KRISP-0544/2020|EPI ISL 498085|B.1.1.206|South Africa|2020-07-13	0.0002385287	Africa
Africa|hCoV-19/DRC/6389/2020|EPI ISL 513614|B.1.84|Democratic Republic of the Congo|2020-05-07	Africa|hCoV-19/South Africa/KRISP-0544/2020|EPI ISL 498085|B.1.1.206|South Africa|2020-07-13	0.0004496039	Africa
Africa|hCoV-19/DRC/6390/2020|EPI ISL 513615|B.1.1.275|Democratic Republic of the Congo|2020-05-04	Africa|hCoV-19/South Africa/KRISP-0544/2020|EPI ISL 498085|B.1.1.206|South Africa|2020-07-13	0.0003412461	Africa
Africa|hCoV-19/DRC/6392/2020|EPI ISL 513616|B.1|Democratic Republic of the Congo|2020-05-04	Africa|hCoV-19/South Africa/KRISP-0544/2020|EPI ISL 498085|B.1.1.206|South Africa|2020-07-13	0.0002726936	Africa
Africa|hCoV-19/DRC/6395/2020|EPI ISL 513617|B.1.1.275|Democratic Republic of the Congo|2020-05-07	Africa|hCoV-19/South Africa/KRISP-0544/2020|EPI ISL 498085|B.1.1.206|South Africa|2020-07-13	0.0003714270	Africa
Africa|hCoV-19/DRC/6398/2020|EPI ISL 513618|B.1.1.275|Democratic Republic of the Congo|2020-05-07	Africa|hCoV-19/South Africa/KRISP-0544/2020|EPI ISL 498085|B.1.1.206|South Africa|2020-07-13	0.0002700886	Africa
Africa|hCoV-19/DRC/6724/2020|EPI ISL 495634|B.1|Democratic Republic of the Congo|2020-05-11	Africa|hCoV-19/South Africa/KRISP-0544/2020|EPI ISL 498085|B.1.1.206|South Africa|2020-07-13	0.0003766235	Africa
Africa|hCoV-19/DRC/6743/2020|EPI ISL 495635|B.1.149|Democratic Republic of the Congo|2020-05-11	Africa|hCoV-19/South Africa/KRISP-0544/2020|EPI ISL 498085|B.1.1.206|South Africa|2020-07-13	0.0003551299	Africa
Africa|hCoV-19/DRC/6783/2020|EPI ISL 496501|B.1.149|Democratic Republic of the Congo|2020-05-11	Africa|hCoV-19/South Africa/KRISP-0544/2020|EPI ISL 498085|B.1.1.206|South Africa|2020-07-13	0.0003867335	Africa
Africa|hCoV-19/DRC/6784/2020|EPI ISL 495636|B.1|Democratic Republic of the Congo|2020-05-11	Africa|hCoV-19/South Africa/KRISP-0544/2020|EPI ISL 498085|B.1.1.206|South Africa|2020-07-13	0.0003759681	Africa
Africa|hCoV-19/DRC/6786/2020|EPI ISL 495637|B.1.178|Democratic Republic of the Congo|2020-05-11	Africa|hCoV-19/South Africa/KRISP-0544/2020|EPI ISL 498085|B.1.1.206|South Africa|2020-07-13	0.0004454435	Africa
Africa|hCoV-19/DRC/6791/2020|EPI ISL 495638|B.1.178|Democratic Republic of the Congo|2020-05-11	Africa|hCoV-19/South Africa/KRISP-0544/2020|EPI ISL 498085|B.1.1.206|South Africa|2020-07-13	0.0003783237	Africa
Africa|hCoV-19/DRC/6792/2020|EPI ISL 495639|B.1|Democratic Republic of the Congo|2020-05-11	Africa|hCoV-19/South Africa/KRISP-0544/2020|EPI ISL 498085|B.1.1.206|South Africa|2020-07-13	0.0003566420	Africa
Africa|hCoV-19/DRC/6801/2020|EPI ISL 514111|B.1|Democratic Republic of the Congo|2020-05-11	Africa|hCoV-19/South Africa/KRISP-0544/2020|EPI ISL 498085|B.1.1.206|South Africa|2020-07-13	0.0005529071	Africa
Africa|hCoV-19/DRC/6853/2020|EPI ISL 496502|B.1.214|Democratic Republic of the Congo|2020-05-11	Africa|hCoV-19/South Africa/KRISP-0544/2020|EPI ISL 498085|B.1.1.206|South Africa|2020-07-13	0.0003477958	Africa
Africa|hCoV-19/DRC/6854/2020|EPI ISL 496503|B.1|Democratic Republic of the Congo|2020-05-11	Africa|hCoV-19/South Africa/KRISP-0544/2020|EPI ISL 498085|B.1.1.206|South Africa|2020-07-13	0.0005290617	Africa
Africa|hCoV-19/DRC/6875/2020|EPI ISL 496504|B.1|Democratic Republic of the Congo|2020-05-11	Africa|hCoV-19/South Africa/KRISP-0544/2020|EPI ISL 498085|B.1.1.206|South Africa|2020-07-13	0.0003766414	Africa
Africa|hCoV-19/DRC/7042/2020|EPI ISL 513592|B.1.214|Democratic Republic of the Congo|2020-05-12	Africa|hCoV-19/South Africa/KRISP-0544/2020|EPI ISL 498085|B.1.1.206|South Africa|2020-07-13	0.0004097637	Africa
Africa|hCoV-19/DRC/7061/2020|EPI ISL 513593|B.1|Democratic Republic of the Congo|2020-05-12	Africa|hCoV-19/South Africa/KRISP-0544/2020|EPI ISL 498085|B.1.1.206|South Africa|2020-07-13	0.0003171969	Africa
Africa|hCoV-19/DRC/7140/2020|EPI ISL 513594|B.1.214|Democratic Republic of the Congo|2020-05-12	Africa|hCoV-19/South Africa/KRISP-0544/2020|EPI ISL 498085|B.1.1.206|South Africa|2020-07-13	0.0004854125	Africa
Africa|hCoV-19/DRC/7200/2020|EPI ISL 514112|B.1|Democratic Republic of the Congo|2020-05-13	Africa|hCoV-19/South Africa/KRISP-0544/2020|EPI ISL 498085|B.1.1.206|South Africa|2020-07-13	0.0005450784	Africa
Africa|hCoV-19/DRC/7211/2020|EPI ISL 514122|B.1.149|Democratic Republic of the Congo|2020-05-13	Africa|hCoV-19/South Africa/KRISP-0544/2020|EPI ISL 498085|B.1.1.206|South Africa|2020-07-13	0.0005129173	Africa
Africa|hCoV-19/DRC/7248/2020|EPI ISL 514123|B.1|Democratic Republic of the Congo|2020-05-13	Africa|hCoV-19/South Africa/KRISP-0544/2020|EPI ISL 498085|B.1.1.206|South Africa|2020-07-13	0.0003496022	Africa
Africa|hCoV-19/DRC/7255/2020|EPI ISL 514124|B.1.149|Democratic Republic of the Congo|2020-05-13	Africa|hCoV-19/South Africa/KRISP-0544/2020|EPI ISL 498085|B.1.1.206|South Africa|2020-07-13	0.0004827656	Africa
Africa|hCoV-19/DRC/73/2020|EPI ISL 417941|B.1.178|Democratic Republic of the Congo|2020-03-18	Africa|hCoV-19/South Africa/KRISP-0544/2020|EPI ISL 498085|B.1.1.206|South Africa|2020-07-13	0.0003413160	Africa
Africa|hCoV-19/DRC/7386/2020|EPI ISL 513595|B.1.5|Democratic Republic of the Congo|2020-05-14	Africa|hCoV-19/South Africa/KRISP-0544/2020|EPI ISL 498085|B.1.1.206|South Africa|2020-07-13	0.0002813022	Africa
Africa|hCoV-19/DRC/7430/2020|EPI ISL 496517|B.1.1.1|Democratic Republic of the Congo|2020-05-14	Africa|hCoV-19/South Africa/KRISP-0544/2020|EPI ISL 498085|B.1.1.206|South Africa|2020-07-13	0.0004663521	Africa
Africa|hCoV-19/DRC/7434/2020|EPI ISL 513621|B.1.1.1|Democratic Republic of the Congo|2020-05-14	Africa|hCoV-19/South Africa/KRISP-0544/2020|EPI ISL 498085|B.1.1.206|South Africa|2020-07-13	0.0004880738	Africa
Africa|hCoV-19/DRC/7471/2020|EPI ISL 513596|B.1.214|Democratic Republic of the Congo|2020-05-14	Africa|hCoV-19/South Africa/KRISP-0544/2020|EPI ISL 498085|B.1.1.206|South Africa|2020-07-13	0.0003782327	Africa
Africa|hCoV-19/DRC/7488/2020|EPI ISL 514113|B.1.1|Democratic Republic of the Congo|2020-05-14	Africa|hCoV-19/South Africa/KRISP-0544/2020|EPI ISL 498085|B.1.1.206|South Africa|2020-07-13	0.0001711110	Africa
Africa|hCoV-19/DRC/7713/2020|EPI ISL 495640|B.1|Democratic Republic of the Congo|2020-05-14	Africa|hCoV-19/South Africa/KRISP-0544/2020|EPI ISL 498085|B.1.1.206|South Africa|2020-07-13	0.0005615911	Africa
Africa|hCoV-19/DRC/7864/2020|EPI ISL 496505|B.1.214|Democratic Republic of the Congo|2020-05-15	Africa|hCoV-19/South Africa/KRISP-0544/2020|EPI ISL 498085|B.1.1.206|South Africa|2020-07-13	0.0004533561	Africa
Africa|hCoV-19/DRC/7920/2020|EPI ISL 495641|B.1|Democratic Republic of the Congo|2020-05-15	Africa|hCoV-19/South Africa/KRISP-0544/2020|EPI ISL 498085|B.1.1.206|South Africa|2020-07-13	0.0005140995	Africa
Africa|hCoV-19/DRC/80/2020|EPI ISL 417942|B.1.178|Democratic Republic of the Congo|2020-03-18	Africa|hCoV-19/South Africa/KRISP-0544/2020|EPI ISL 498085|B.1.1.206|South Africa|2020-07-13	0.0003052096	Africa
Africa|hCoV-19/DRC/8018/2020|EPI ISL 514125|B.1.5|Democratic Republic of the Congo|2020-05-15	Africa|hCoV-19/South Africa/KRISP-0544/2020|EPI ISL 498085|B.1.1.206|South Africa|2020-07-13	0.0004592052	Africa
Africa|hCoV-19/DRC/81/2020|EPI ISL 417944|B.1.9|Democratic Republic of the Congo|2020-03-18	Africa|hCoV-19/South Africa/KRISP-0544/2020|EPI ISL 498085|B.1.1.206|South Africa|2020-07-13	0.0004082619	Africa
Africa|hCoV-19/DRC/82/2020|EPI ISL 417946|B.1.5|Democratic Republic of the Congo|2020-03-18	Africa|hCoV-19/South Africa/KRISP-0544/2020|EPI ISL 498085|B.1.1.206|South Africa|2020-07-13	0.0003038630	Africa
Africa|hCoV-19/DRC/94/2020|EPI ISL 417947|B.1|Democratic Republic of the Congo|2020-03-19	Africa|hCoV-19/South Africa/KRISP-0544/2020|EPI ISL 498085|B.1.1.206|South Africa|2020-07-13	0.0003377841	Africa
Africa|hCoV-19/DRC/998/2020|EPI ISL 429254|B.1|Democratic Republic of the Congo|2020-04-03	Africa|hCoV-19/South Africa/KRISP-0544/2020|EPI ISL 498085|B.1.1.206|South Africa|2020-07-13	0.0003548360	Africa
Africa|hCoV-19/DRC/KN-0038/2020|EPI ISL 417434|B.1.128|Democratic Republic of the Congo|2020-03-14	Africa|hCoV-19/South Africa/KRISP-0544/2020|EPI ISL 498085|B.1.1.206|South Africa|2020-07-13	0.0004254959	Africa
Africa|hCoV-19/DRC/KN-0054/2020|EPI ISL 417437|B.1.178|Democratic Republic of the Congo|2020-03-17	Africa|hCoV-19/South Africa/KRISP-0544/2020|EPI ISL 498085|B.1.1.206|South Africa|2020-07-13	0.0003718552	Africa
Africa|hCoV-19/DRC/KN-0058/2020|EPI ISL 417438|B.1|Democratic Republic of the Congo|2020-03-17	Africa|hCoV-19/South Africa/KRISP-0544/2020|EPI ISL 498085|B.1.1.206|South Africa|2020-07-13	0.0003066506	Africa
Africa|hCoV-19/DRC/KN-0060/2020|EPI ISL 417440|B.1|Democratic Republic of the Congo|2020-03-17	Africa|hCoV-19/South Africa/KRISP-0544/2020|EPI ISL 498085|B.1.1.206|South Africa|2020-07-13	0.0003721519	Africa
Africa|hCoV-19/DRC/KN-0070/2020|EPI ISL 417441|B.1.178|Democratic Republic of the Congo|2020-03-17	Africa|hCoV-19/South Africa/KRISP-0544/2020|EPI ISL 498085|B.1.1.206|South Africa|2020-07-13	0.0003112673	Africa
Africa|hCoV-19/DRC/KN-0072/2020|EPI ISL 417442|B.1.178|Democratic Republic of the Congo|2020-03-18	Africa|hCoV-19/South Africa/KRISP-0544/2020|EPI ISL 498085|B.1.1.206|South Africa|2020-07-13	0.0003393816	Africa
Africa|hCoV-19/DRC/KN-13/2020|EPI ISL 414647|B.1|Democratic Republic of the Congo|2020-03-09	Africa|hCoV-19/South Africa/KRISP-0544/2020|EPI ISL 498085|B.1.1.206|South Africa|2020-07-13	0.0002788904	Africa
Africa|hCoV-19/Egypt/Army-MCL001/2020|EPI ISL 510526|B.1|Egypt|2020-06-01	Africa|hCoV-19/South Africa/KRISP-0544/2020|EPI ISL 498085|B.1.1.206|South Africa|2020-07-13	0.0004727761	Africa
Africa|hCoV-19/Egypt/C-CU001a-S1/2020|EPI ISL 529031|B.1.255|Egypt|2020-05-19	Africa|hCoV-19/South Africa/KRISP-0544/2020|EPI ISL 498085|B.1.1.206|South Africa|2020-07-13	0.0005066608	Africa
Africa|hCoV-19/Egypt/C-CU002b-S3/2020|EPI ISL 529032|B.1.1.1|Egypt|2020-06-19	Africa|hCoV-19/South Africa/KRISP-0544/2020|EPI ISL 498085|B.1.1.206|South Africa|2020-07-13	0.0005403121	Africa
Africa|hCoV-19/Egypt/C-VSVRI-SERVAC/2020|EPI ISL 528386|B.1.255|Egypt|2020-08-22	Africa|hCoV-19/South Africa/KRISP-0544/2020|EPI ISL 498085|B.1.1.206|South Africa|2020-07-13	0.0003376814	Africa
Africa|hCoV-19/Egypt/CUNCI-7I028/2020|EPI ISL 524426|B.1.255|Egypt|2020-07-19	Africa|hCoV-19/South Africa/KRISP-0544/2020|EPI ISL 498085|B.1.1.206|South Africa|2020-07-13	0.0003376814	Africa
Africa|hCoV-19/Egypt/CUNCI-HGC002/2020|EPI ISL 468045|B.1|Egypt|2020-05-02	Africa|hCoV-19/South Africa/KRISP-0544/2020|EPI ISL 498085|B.1.1.206|South Africa|2020-07-13	0.0003379861	Africa
Africa|hCoV-19/Egypt/CUNCI-HGC004/2020|EPI ISL 468048|B.1|Egypt|2020-05-02	Africa|hCoV-19/South Africa/KRISP-0544/2020|EPI ISL 498085|B.1.1.206|South Africa|2020-07-13	0.0003378948	Africa
Africa|hCoV-19/Egypt/CUNCI-HGC005/2020|EPI ISL 468052|B.1|Egypt|2020-05-02	Africa|hCoV-19/South Africa/KRISP-0544/2020|EPI ISL 498085|B.1.1.206|South Africa|2020-07-13	0.0004055121	Africa
Africa|hCoV-19/Egypt/CUNCI-HGC006/2020|EPI ISL 468050|B.1|Egypt|2020-05-02	Africa|hCoV-19/South Africa/KRISP-0544/2020|EPI ISL 498085|B.1.1.206|South Africa|2020-07-13	0.0004054354	Africa
Africa|hCoV-19/Egypt/CUNCI-HGC007-2/2020|EPI ISL 468054|B.1|Egypt|2020-05-02	Africa|hCoV-19/South Africa/KRISP-0544/2020|EPI ISL 498085|B.1.1.206|South Africa|2020-07-13	0.0004391520	Africa
Africa|hCoV-19/Egypt/CUNCI-HGC007/2020|EPI ISL 468046|B.1|Egypt|2020-05-02	Africa|hCoV-19/South Africa/KRISP-0544/2020|EPI ISL 498085|B.1.1.206|South Africa|2020-07-13	0.0004055039	Africa
Africa|hCoV-19/Egypt/CUNCI-HGC008/2020|EPI ISL 468044|B.1|Egypt|2020-05-02	Africa|hCoV-19/South Africa/KRISP-0544/2020|EPI ISL 498085|B.1.1.206|South Africa|2020-07-13	0.0004055176	Africa
Africa|hCoV-19/Egypt/CUNCI-HGC009/2020|EPI ISL 468053|B.1|Egypt|2020-05-02	Africa|hCoV-19/South Africa/KRISP-0544/2020|EPI ISL 498085|B.1.1.206|South Africa|2020-07-13	0.0003380318	Africa
Africa|hCoV-19/Egypt/CUNCI-HGC010/2020|EPI ISL 468055|B.1.247|Egypt|2020-05-02	Africa|hCoV-19/South Africa/KRISP-0544/2020|EPI ISL 498085|B.1.1.206|South Africa|2020-07-13	0.0005745199	Africa
Africa|hCoV-19/Egypt/CUNCI-HGC011/2020|EPI ISL 468059|B.1|Egypt|2020-05-02	Africa|hCoV-19/South Africa/KRISP-0544/2020|EPI ISL 498085|B.1.1.206|South Africa|2020-07-13	0.0004055409	Africa
Africa|hCoV-19/Egypt/CUNCI-HGC012/2020|EPI ISL 468051|B.1.255|Egypt|2020-05-02	Africa|hCoV-19/South Africa/KRISP-0544/2020|EPI ISL 498085|B.1.1.206|South Africa|2020-07-13	0.0005407341	Africa
Africa|hCoV-19/Egypt/CUNCI-HGC013/2020|EPI ISL 468047|B.1.201|Egypt|2020-05-02	Africa|hCoV-19/South Africa/KRISP-0544/2020|EPI ISL 498085|B.1.1.206|South Africa|2020-07-13	0.0004393048	Africa
Africa|hCoV-19/Egypt/CUNCI-HGC014/2020|EPI ISL 468060|B.1.5|Egypt|2020-05-02	Africa|hCoV-19/South Africa/KRISP-0544/2020|EPI ISL 498085|B.1.1.206|South Africa|2020-07-13	0.0002703414	Africa
Africa|hCoV-19/Egypt/CUNCI-HGC015/2020|EPI ISL 468056|B.1|Egypt|2020-05-02	Africa|hCoV-19/South Africa/KRISP-0544/2020|EPI ISL 498085|B.1.1.206|South Africa|2020-07-13	0.0002703414	Africa
Africa|hCoV-19/Egypt/CUNCI-HGC016/2020|EPI ISL 468058|B.1|Egypt|2020-05-02	Africa|hCoV-19/South Africa/KRISP-0544/2020|EPI ISL 498085|B.1.1.206|South Africa|2020-07-13	0.0004063138	Africa
Africa|hCoV-19/Egypt/CUNCI-HGC021/2020|EPI ISL 468061|B.1|Egypt|2020-05-02	Africa|hCoV-19/South Africa/KRISP-0544/2020|EPI ISL 498085|B.1.1.206|South Africa|2020-07-13	0.0004061117	Africa
Africa|hCoV-19/Egypt/CUNCI-HGC023/2020|EPI ISL 468057|B.1.5|Egypt|2020-05-02	Africa|hCoV-19/South Africa/KRISP-0544/2020|EPI ISL 498085|B.1.1.206|South Africa|2020-07-13	0.0003041783	Africa
Africa|hCoV-19/Egypt/CUNCI-HGC028/2020|EPI ISL 468062|B.1|Egypt|2020-05-02	Africa|hCoV-19/South Africa/KRISP-0544/2020|EPI ISL 498085|B.1.1.206|South Africa|2020-07-13	0.0004739605	Africa
Africa|hCoV-19/Egypt/CUNCI-HGC3I011/2020|EPI ISL 479697|B.1|Egypt|2020-06-02	Africa|hCoV-19/South Africa/KRISP-0544/2020|EPI ISL 498085|B.1.1.206|South Africa|2020-07-13	0.0004052396	Africa
Africa|hCoV-19/Egypt/CUNCI-HGC3I012/2020|EPI ISL 479693|B.1.255|Egypt|2020-06-02	Africa|hCoV-19/South Africa/KRISP-0544/2020|EPI ISL 498085|B.1.1.206|South Africa|2020-07-13	0.0005403324	Africa
Africa|hCoV-19/Egypt/CUNCI-HGC3I013/2020|EPI ISL 479694|B.1.201|Egypt|2020-06-02	Africa|hCoV-19/South Africa/KRISP-0544/2020|EPI ISL 498085|B.1.1.206|South Africa|2020-07-13	0.0004389785	Africa
Africa|hCoV-19/Egypt/CUNCI-HGC3I014/2020|EPI ISL 479696|B.1.5|Egypt|2020-06-02	Africa|hCoV-19/South Africa/KRISP-0544/2020|EPI ISL 498085|B.1.1.206|South Africa|2020-07-13	0.0002701406	Africa
Africa|hCoV-19/Egypt/CUNCI-HGC3I02/2020|EPI ISL 479686|B.1|Egypt|2020-06-02	Africa|hCoV-19/South Africa/KRISP-0544/2020|EPI ISL 498085|B.1.1.206|South Africa|2020-07-13	0.0003714822	Africa
Africa|hCoV-19/Egypt/CUNCI-HGC3I023/2020|EPI ISL 479695|B.1.5|Egypt|2020-06-02	Africa|hCoV-19/South Africa/KRISP-0544/2020|EPI ISL 498085|B.1.1.206|South Africa|2020-07-13	0.0003039523	Africa
Africa|hCoV-19/Egypt/CUNCI-HGC3I025/2020|EPI ISL 479691|B.1|Egypt|2020-06-02	Africa|hCoV-19/South Africa/KRISP-0544/2020|EPI ISL 498085|B.1.1.206|South Africa|2020-07-13	0.0004390614	Africa
Africa|hCoV-19/Egypt/CUNCI-HGC3I03/2020|EPI ISL 479687|B.1|Egypt|2020-06-02	Africa|hCoV-19/South Africa/KRISP-0544/2020|EPI ISL 498085|B.1.1.206|South Africa|2020-07-13	0.0004052027	Africa
Africa|hCoV-19/Egypt/CUNCI-HGC3I05/2020|EPI ISL 479690|B.1|Egypt|2020-06-02	Africa|hCoV-19/South Africa/KRISP-0544/2020|EPI ISL 498085|B.1.1.206|South Africa|2020-07-13	0.0004052109	Africa
Africa|hCoV-19/Egypt/CUNCI-HGC3I06/2020|EPI ISL 479688|B.1|Egypt|2020-06-02	Africa|hCoV-19/South Africa/KRISP-0544/2020|EPI ISL 498085|B.1.1.206|South Africa|2020-07-13	0.0004052164	Africa
Africa|hCoV-19/Egypt/CUNCI-HGC3I08/2020|EPI ISL 479698|B.1|Egypt|2020-06-02	Africa|hCoV-19/South Africa/KRISP-0544/2020|EPI ISL 498085|B.1.1.206|South Africa|2020-07-13	0.0004052164	Africa
Africa|hCoV-19/Egypt/CUNCI-HGC3I09/2020|EPI ISL 479692|B.1|Egypt|2020-06-02	Africa|hCoV-19/South Africa/KRISP-0544/2020|EPI ISL 498085|B.1.1.206|South Africa|2020-07-13	0.0003377807	Africa
Africa|hCoV-19/Egypt/CUNCI-HGC4I003/2020|EPI ISL 479699|B.1.1.247|Egypt|2020-06-02	Africa|hCoV-19/South Africa/KRISP-0544/2020|EPI ISL 498085|B.1.1.206|South Africa|2020-07-13	0.0003714357	Africa
Africa|hCoV-19/Egypt/CUNCI-HGC4I004/2020|EPI ISL 479700|B.1.1.296|Egypt|2020-06-02	Africa|hCoV-19/South Africa/KRISP-0544/2020|EPI ISL 498085|B.1.1.206|South Africa|2020-07-13	0.0003038722	Africa
Africa|hCoV-19/Egypt/CUNCI-HGC4I015/2020|EPI ISL 479728|B.1.1.123|Egypt|2020-06-02	Africa|hCoV-19/South Africa/KRISP-0544/2020|EPI ISL 498085|B.1.1.206|South Africa|2020-07-13	0.0003377064	Africa
Africa|hCoV-19/Egypt/CUNCI-HGC4I022/2020|EPI ISL 479705|B.1.1|Egypt|2020-06-02	Africa|hCoV-19/South Africa/KRISP-0544/2020|EPI ISL 498085|B.1.1.206|South Africa|2020-07-13	0.0004390065	Africa
Africa|hCoV-19/Egypt/CUNCI-HGC4I023/2020|EPI ISL 479729|B.1.1.247|Egypt|2020-06-02	Africa|hCoV-19/South Africa/KRISP-0544/2020|EPI ISL 498085|B.1.1.206|South Africa|2020-07-13	0.0002701761	Africa
Africa|hCoV-19/Egypt/CUNCI-HGC4I025/2020|EPI ISL 479706|B.1.255|Egypt|2020-06-02	Africa|hCoV-19/South Africa/KRISP-0544/2020|EPI ISL 498085|B.1.1.206|South Africa|2020-07-13	0.0004727811	Africa
Africa|hCoV-19/Egypt/CUNCI-HGC4I026/2020|EPI ISL 479702|B.1|Egypt|2020-06-02	Africa|hCoV-19/South Africa/KRISP-0544/2020|EPI ISL 498085|B.1.1.206|South Africa|2020-07-13	0.0005408491	Africa
Africa|hCoV-19/Egypt/CUNCI-HGC4I029/2020|EPI ISL 479701|B.1.1.1|Egypt|2020-06-02	Africa|hCoV-19/South Africa/KRISP-0544/2020|EPI ISL 498085|B.1.1.206|South Africa|2020-07-13	0.0004727811	Africa
Africa|hCoV-19/Egypt/CUNCI-HGC4I030/2020|EPI ISL 479703|B.1|Egypt|2020-06-02	Africa|hCoV-19/South Africa/KRISP-0544/2020|EPI ISL 498085|B.1.1.206|South Africa|2020-07-13	0.0004727669	Africa
Africa|hCoV-19/Egypt/CUNCI-HGC4I031/2020|EPI ISL 479707|B.1.1.1|Egypt|2020-06-02	Africa|hCoV-19/South Africa/KRISP-0544/2020|EPI ISL 498085|B.1.1.206|South Africa|2020-07-13	0.0005403304	Africa
Africa|hCoV-19/Egypt/CUNCI-HGC4I032/2020|EPI ISL 479709|B.1.1|Egypt|2020-06-02	Africa|hCoV-19/South Africa/KRISP-0544/2020|EPI ISL 498085|B.1.1.206|South Africa|2020-07-13	0.0003041391	Africa
Africa|hCoV-19/Egypt/CUNCI-HGC4I033/2020|EPI ISL 479704|B.1|Egypt|2020-06-02	Africa|hCoV-19/South Africa/KRISP-0544/2020|EPI ISL 498085|B.1.1.206|South Africa|2020-07-13	0.0003715073	Africa
Africa|hCoV-19/Egypt/CUNCI-HGC4I034/2020|EPI ISL 479708|B.1.255|Egypt|2020-06-02	Africa|hCoV-19/South Africa/KRISP-0544/2020|EPI ISL 498085|B.1.1.206|South Africa|2020-07-13	0.0003376472	Africa
Africa|hCoV-19/Egypt/CUNCI-HGC5I001/2020|EPI ISL 479710|B.1.1|Egypt|2020-06-02	Africa|hCoV-19/South Africa/KRISP-0544/2020|EPI ISL 498085|B.1.1.206|South Africa|2020-07-13	0.0001688635	Africa
Africa|hCoV-19/Egypt/CUNCI-HGC5I003/2020|EPI ISL 479711|B.1|Egypt|2020-06-02	Africa|hCoV-19/South Africa/KRISP-0544/2020|EPI ISL 498085|B.1.1.206|South Africa|2020-07-13	0.0003376848	Africa
Africa|hCoV-19/Egypt/CUNCI-HGC5I010/2020|EPI ISL 479730|B.1.1|Egypt|2020-06-02	Africa|hCoV-19/South Africa/KRISP-0544/2020|EPI ISL 498085|B.1.1.206|South Africa|2020-07-13	0.0002364185	Africa
Africa|hCoV-19/Egypt/CUNCI-HGC5I011/2020|EPI ISL 479712|B.1.1|Egypt|2020-06-02	Africa|hCoV-19/South Africa/KRISP-0544/2020|EPI ISL 498085|B.1.1.206|South Africa|2020-07-13	0.0001688407	Africa
Africa|hCoV-19/Egypt/CUNCI-HGC5I012/2020|EPI ISL 479713|B.1.1|Egypt|2020-06-02	Africa|hCoV-19/South Africa/KRISP-0544/2020|EPI ISL 498085|B.1.1.206|South Africa|2020-07-13	0.0002025582	Africa
Africa|hCoV-19/Egypt/CUNCI-HGC5I014/2020|EPI ISL 479714|B.1.255|Egypt|2020-06-02	Africa|hCoV-19/South Africa/KRISP-0544/2020|EPI ISL 498085|B.1.1.206|South Africa|2020-07-13	0.0004727971	Africa
Africa|hCoV-19/Egypt/CUNCI-HGC5I015/2020|EPI ISL 475722|B.1.255|Egypt|2020-05-02	Africa|hCoV-19/South Africa/KRISP-0544/2020|EPI ISL 498085|B.1.1.206|South Africa|2020-07-13	0.0005406170	Africa
Africa|hCoV-19/Egypt/CUNCI-HGC5I016/2020|EPI ISL 479731|B.1|Egypt|2020-06-02	Africa|hCoV-19/South Africa/KRISP-0544/2020|EPI ISL 498085|B.1.1.206|South Africa|2020-07-13	0.0003714785	Africa
Africa|hCoV-19/Egypt/CUNCI-HGC5I022/2020|EPI ISL 479715|B.1.1|Egypt|2020-06-02	Africa|hCoV-19/South Africa/KRISP-0544/2020|EPI ISL 498085|B.1.1.206|South Africa|2020-07-13	0.0002363307	Africa
Africa|hCoV-19/Egypt/CUNCI-HGC5I025/2020|EPI ISL 479716|A|Egypt|2020-06-02	Africa|hCoV-19/South Africa/KRISP-0544/2020|EPI ISL 498085|B.1.1.206|South Africa|2020-07-13	0.0003045209	Africa
Africa|hCoV-19/Egypt/CUNCI-HGC5I026/2020|EPI ISL 479735|B.1.5|Egypt|2020-06-02	Africa|hCoV-19/South Africa/KRISP-0544/2020|EPI ISL 498085|B.1.1.206|South Africa|2020-07-13	0.0004730095	Africa
Africa|hCoV-19/Egypt/CUNCI-HGC5I029/2020|EPI ISL 479734|B.1|Egypt|2020-06-02	Africa|hCoV-19/South Africa/KRISP-0544/2020|EPI ISL 498085|B.1.1.206|South Africa|2020-07-13	0.0003715324	Africa
Africa|hCoV-19/Egypt/CUNCI-HGC5I030/2020|EPI ISL 479721|B.1.5|Egypt|2020-06-02	Africa|hCoV-19/South Africa/KRISP-0544/2020|EPI ISL 498085|B.1.1.206|South Africa|2020-07-13	0.0002701771	Africa
Africa|hCoV-19/Egypt/CUNCI-HGC5I033/2020|EPI ISL 479717|B.1.5|Egypt|2020-06-02	Africa|hCoV-19/South Africa/KRISP-0544/2020|EPI ISL 498085|B.1.1.206|South Africa|2020-07-13	0.0002364264	Africa
Africa|hCoV-19/Egypt/CUNCI-HGC5I034/2020|EPI ISL 479720|B.1.5|Egypt|2020-06-02	Africa|hCoV-19/South Africa/KRISP-0544/2020|EPI ISL 498085|B.1.1.206|South Africa|2020-07-13	0.0003038896	Africa
Africa|hCoV-19/Egypt/CUNCI-HGC6I002/2020|EPI ISL 479719|B.1.1.1|Egypt|2020-06-02	Africa|hCoV-19/South Africa/KRISP-0544/2020|EPI ISL 498085|B.1.1.206|South Africa|2020-07-13	0.0004389725	Africa
Africa|hCoV-19/Egypt/CUNCI-HGC6I003/2020|EPI ISL 479718|B.1.5|Egypt|2020-06-02	Africa|hCoV-19/South Africa/KRISP-0544/2020|EPI ISL 498085|B.1.1.206|South Africa|2020-07-13	0.0003714734	Africa
Africa|hCoV-19/Egypt/CUNCI-HGC6I007/2020|EPI ISL 479722|B.1|Egypt|2020-06-02	Africa|hCoV-19/South Africa/KRISP-0544/2020|EPI ISL 498085|B.1.1.206|South Africa|2020-07-13	0.0003039831	Africa
Africa|hCoV-19/Egypt/CUNCI-HGC6I010/2020|EPI ISL 478672|B.1|Egypt|2020-06-02	Africa|hCoV-19/South Africa/KRISP-0544/2020|EPI ISL 498085|B.1.1.206|South Africa|2020-07-13	0.0004727445	Africa
Africa|hCoV-19/Egypt/CUNCI-HGC6I011/2020|EPI ISL 479727|A|Egypt|2020-06-02	Africa|hCoV-19/South Africa/KRISP-0544/2020|EPI ISL 498085|B.1.1.206|South Africa|2020-07-13	0.0008107752	Africa
Africa|hCoV-19/Egypt/CUNCI-HGC6I015/2020|EPI ISL 479725|B.1.1|Egypt|2020-06-02	Africa|hCoV-19/South Africa/KRISP-0544/2020|EPI ISL 498085|B.1.1.206|South Africa|2020-07-13	0.0003376211	Africa
Africa|hCoV-19/Egypt/CUNCI-HGC6I016/2020|EPI ISL 475723|B.1.247|Egypt|2020-06-02	Africa|hCoV-19/South Africa/KRISP-0544/2020|EPI ISL 498085|B.1.1.206|South Africa|2020-07-13	0.0005746192	Africa
Africa|hCoV-19/Egypt/CUNCI-HGC6I024/2020|EPI ISL 479732|B.1.1.247|Egypt|2020-06-02	Africa|hCoV-19/South Africa/KRISP-0544/2020|EPI ISL 498085|B.1.1.206|South Africa|2020-07-13	0.0003042183	Africa
Africa|hCoV-19/Egypt/CUNCI-HGC6I026/2020|EPI ISL 479724|B.1.1.1|Egypt|2020-06-02	Africa|hCoV-19/South Africa/KRISP-0544/2020|EPI ISL 498085|B.1.1.206|South Africa|2020-07-13	0.0004727491	Africa
Africa|hCoV-19/Egypt/CUNCI-HGC6I029/2020|EPI ISL 477161|B.1.255|Egypt|2020-06-02	Africa|hCoV-19/South Africa/KRISP-0544/2020|EPI ISL 498085|B.1.1.206|South Africa|2020-07-13	0.0004727652	Africa
Africa|hCoV-19/Egypt/CUNCI-HGC6I031/2020|EPI ISL 475724|B.1.1.1|Egypt|2020-06-02	Africa|hCoV-19/South Africa/KRISP-0544/2020|EPI ISL 498085|B.1.1.206|South Africa|2020-07-13	0.0004392439	Africa
Africa|hCoV-19/Egypt/CUNCI-HGC6I032/2020|EPI ISL 479733|B.1.1.1|Egypt|2020-06-02	Africa|hCoV-19/South Africa/KRISP-0544/2020|EPI ISL 498085|B.1.1.206|South Africa|2020-07-13	0.0004390318	Africa
Africa|hCoV-19/Egypt/CUNCI-HGC6I033/2020|EPI ISL 479723|B.1.1.1|Egypt|2020-06-02	Africa|hCoV-19/South Africa/KRISP-0544/2020|EPI ISL 498085|B.1.1.206|South Africa|2020-07-13	0.0004390126	Africa
Africa|hCoV-19/Egypt/CUNCI-HGC7I01/2020|EPI ISL 529141|B.1|Egypt|2020-07-19	Africa|hCoV-19/South Africa/KRISP-0544/2020|EPI ISL 498085|B.1.1.206|South Africa|2020-07-13	0.0005066179	Africa
Africa|hCoV-19/Egypt/CUNCI-HGC7I02/2020|EPI ISL 529142|A|Egypt|2020-07-19	Africa|hCoV-19/South Africa/KRISP-0544/2020|EPI ISL 498085|B.1.1.206|South Africa|2020-07-13	0.0007770297	Africa
Africa|hCoV-19/Egypt/CUNCI-HGC7I07/2020|EPI ISL 529145|B.1|Egypt|2020-07-19	Africa|hCoV-19/South Africa/KRISP-0544/2020|EPI ISL 498085|B.1.1.206|South Africa|2020-07-13	0.0004728450	Africa
Africa|hCoV-19/Egypt/EGY-020/2020|EPI ISL 526975|B.1|Egypt|2020-08-14	Africa|hCoV-19/South Africa/KRISP-0544/2020|EPI ISL 498085|B.1.1.206|South Africa|2020-07-13	0.0004727764	Africa
Africa|hCoV-19/Egypt/EGY-041/2020|EPI ISL 526997|B.1|Egypt|2020-08-22	Africa|hCoV-19/South Africa/KRISP-0544/2020|EPI ISL 498085|B.1.1.206|South Africa|2020-07-13	0.0004727764	Africa
Africa|hCoV-19/Egypt/EGY-S031/2020|EPI ISL 526986|B.1|Egypt|2020-08-17	Africa|hCoV-19/South Africa/KRISP-0544/2020|EPI ISL 498085|B.1.1.206|South Africa|2020-07-13	0.0004727764	Africa
Africa|hCoV-19/Egypt/HCoV2-Egy-002/2020|EPI ISL 510532|B.1|Egypt|2020-06-02	Africa|hCoV-19/South Africa/KRISP-0544/2020|EPI ISL 498085|B.1.1.206|South Africa|2020-07-13	0.0004727764	Africa
Africa|hCoV-19/Egypt/MASRI-005/2020|EPI ISL 482759|B.1|Egypt|2020-04-30	Africa|hCoV-19/South Africa/KRISP-0544/2020|EPI ISL 498085|B.1.1.206|South Africa|2020-07-13	0.0003376405	Africa
Africa|hCoV-19/Egypt/MASRI-007/2020|EPI ISL 482760|B.1|Egypt|2020-04-28	Africa|hCoV-19/South Africa/KRISP-0544/2020|EPI ISL 498085|B.1.1.206|South Africa|2020-07-13	0.0004054531	Africa
Africa|hCoV-19/Egypt/MASRI-008/2020|EPI ISL 482761|B.1|Egypt|2020-04-30	Africa|hCoV-19/South Africa/KRISP-0544/2020|EPI ISL 498085|B.1.1.206|South Africa|2020-07-13	0.0003396734	Africa
Africa|hCoV-19/Egypt/MASRI-009/2020|EPI ISL 483035|A|Egypt|2020-04-30	Africa|hCoV-19/South Africa/KRISP-0544/2020|EPI ISL 498085|B.1.1.206|South Africa|2020-07-13	0.0006417229	Africa
Africa|hCoV-19/Egypt/MASRI-011/2020|EPI ISL 482762|B.1|Egypt|2020-05-05	Africa|hCoV-19/South Africa/KRISP-0544/2020|EPI ISL 498085|B.1.1.206|South Africa|2020-07-13	0.0004052752	Africa
Africa|hCoV-19/Egypt/MASRI-012/2020|EPI ISL 482763|B.1|Egypt|2020-05-05	Africa|hCoV-19/South Africa/KRISP-0544/2020|EPI ISL 498085|B.1.1.206|South Africa|2020-07-13	0.0003038702	Africa
Africa|hCoV-19/Egypt/MASRI-014/2020|EPI ISL 482765|B.1|Egypt|2020-04-30	Africa|hCoV-19/South Africa/KRISP-0544/2020|EPI ISL 498085|B.1.1.206|South Africa|2020-07-13	0.0005404344	Africa
Africa|hCoV-19/Egypt/MASRI-015/2020|EPI ISL 482766|B.1.36|Egypt|2020-05-11	Africa|hCoV-19/South Africa/KRISP-0544/2020|EPI ISL 498085|B.1.1.206|South Africa|2020-07-13	0.0006079312	Africa
Africa|hCoV-19/Egypt/MASRI-016/2020|EPI ISL 482767|B.1|Egypt|2020-05-11	Africa|hCoV-19/South Africa/KRISP-0544/2020|EPI ISL 498085|B.1.1.206|South Africa|2020-07-13	0.0005407997	Africa
Africa|hCoV-19/Egypt/MASRI-018/2020|EPI ISL 483036|A|Egypt|2020-05-10	Africa|hCoV-19/South Africa/KRISP-0544/2020|EPI ISL 498085|B.1.1.206|South Africa|2020-07-13	0.0007824474	Africa
Africa|hCoV-19/Egypt/MASRI-020/2020|EPI ISL 483037|B.1|Egypt|2020-05-13	Africa|hCoV-19/South Africa/KRISP-0544/2020|EPI ISL 498085|B.1.1.206|South Africa|2020-07-13	0.0006142241	Africa
Africa|hCoV-19/Egypt/MASRI-022/2020|EPI ISL 482768|B.1.255|Egypt|2020-05-13	Africa|hCoV-19/South Africa/KRISP-0544/2020|EPI ISL 498085|B.1.1.206|South Africa|2020-07-13	0.0005412057	Africa
Africa|hCoV-19/Egypt/MASRI-023/2020|EPI ISL 482769|B.1|Egypt|2020-05-11	Africa|hCoV-19/South Africa/KRISP-0544/2020|EPI ISL 498085|B.1.1.206|South Africa|2020-07-13	0.0003380271	Africa
Africa|hCoV-19/Egypt/MASRI-024/2020|EPI ISL 482770|B.1|Egypt|2020-05-11	Africa|hCoV-19/South Africa/KRISP-0544/2020|EPI ISL 498085|B.1.1.206|South Africa|2020-07-13	0.0004052068	Africa
Africa|hCoV-19/Egypt/MASRI-025/2020|EPI ISL 482771|B.1|Egypt|2020-05-10	Africa|hCoV-19/South Africa/KRISP-0544/2020|EPI ISL 498085|B.1.1.206|South Africa|2020-07-13	0.0005405859	Africa
Africa|hCoV-19/Egypt/MASRI-026/2020|EPI ISL 482772|B.1|Egypt|2020-05-10	Africa|hCoV-19/South Africa/KRISP-0544/2020|EPI ISL 498085|B.1.1.206|South Africa|2020-07-13	0.0004728497	Africa
Africa|hCoV-19/Egypt/MASRI-027/2020|EPI ISL 482773|B.1.1.123|Egypt|2020-05-08	Africa|hCoV-19/South Africa/KRISP-0544/2020|EPI ISL 498085|B.1.1.206|South Africa|2020-07-13	0.0002706577	Africa
Africa|hCoV-19/Egypt/MASRI-028/2020|EPI ISL 483038|B.1|Egypt|2020-05-13	Africa|hCoV-19/South Africa/KRISP-0544/2020|EPI ISL 498085|B.1.1.206|South Africa|2020-07-13	0.0004727716	Africa
Africa|hCoV-19/Egypt/MASRI-029/2020|EPI ISL 482774|B.1|Egypt|2020-05-13	Africa|hCoV-19/South Africa/KRISP-0544/2020|EPI ISL 498085|B.1.1.206|South Africa|2020-07-13	0.0004052205	Africa
Africa|hCoV-19/Egypt/MASRI-10/2020|EPI ISL 475752|B.1.255|Egypt|2020-05	Africa|hCoV-19/South Africa/KRISP-0544/2020|EPI ISL 498085|B.1.1.206|South Africa|2020-07-13	0.0005067035	Africa
Africa|hCoV-19/Egypt/MASRI-11/2020|EPI ISL 475753|B.1.36|Egypt|2020-05	Africa|hCoV-19/South Africa/KRISP-0544/2020|EPI ISL 498085|B.1.1.206|South Africa|2020-07-13	0.0006417117	Africa
Africa|hCoV-19/Egypt/MASRI-14/2020|EPI ISL 475749|B.1|Egypt|2020-05	Africa|hCoV-19/South Africa/KRISP-0544/2020|EPI ISL 498085|B.1.1.206|South Africa|2020-07-13	0.0003714446	Africa
Africa|hCoV-19/Egypt/MASRI-15/2020|EPI ISL 475750|B.1.1|Egypt|2020-05	Africa|hCoV-19/South Africa/KRISP-0544/2020|EPI ISL 498085|B.1.1.206|South Africa|2020-07-13	0.0005097944	Africa
Africa|hCoV-19/Egypt/MASRI-2/2020|EPI ISL 475745|B.1|Egypt|2020-05	Africa|hCoV-19/South Africa/KRISP-0544/2020|EPI ISL 498085|B.1.1.206|South Africa|2020-07-13	0.0004051932	Africa
Africa|hCoV-19/Egypt/MASRI-3/2020|EPI ISL 475746|A|Egypt|2020-05	Africa|hCoV-19/South Africa/KRISP-0544/2020|EPI ISL 498085|B.1.1.206|South Africa|2020-07-13	0.0006755548	Africa
Africa|hCoV-19/Egypt/MASRI-6/2020|EPI ISL 475747|B.1.255|Egypt|2020-05	Africa|hCoV-19/South Africa/KRISP-0544/2020|EPI ISL 498085|B.1.1.206|South Africa|2020-07-13	0.0004051931	Africa
Africa|hCoV-19/Egypt/MASRI-9/2020|EPI ISL 475751|B.1.1.1|Egypt|2020-05	Africa|hCoV-19/South Africa/KRISP-0544/2020|EPI ISL 498085|B.1.1.206|South Africa|2020-07-13	0.0005742620	Africa
Africa|hCoV-19/Egypt/NRC-01/2020|EPI ISL 430820|B.1|Egypt|2020-03-18	Africa|hCoV-19/South Africa/KRISP-0544/2020|EPI ISL 498085|B.1.1.206|South Africa|2020-07-13	0.0003729354	Africa
Africa|hCoV-19/Egypt/NRC-03/2020|EPI ISL 430819|B.1.246|Egypt|2020-03-18	Africa|hCoV-19/South Africa/KRISP-0544/2020|EPI ISL 498085|B.1.1.206|South Africa|2020-07-13	0.0004065698	Africa
Africa|hCoV-19/Gabon/ITM-K011/2020|EPI ISL 539573|A|Gabon|2020-03-22	Africa|hCoV-19/South Africa/KRISP-0544/2020|EPI ISL 498085|B.1.1.206|South Africa|2020-07-13	0.0006079214	Africa
Africa|hCoV-19/Gabon/ITM-K023/2020|EPI ISL 539574|B.1.178|Gabon|2020-03-27	Africa|hCoV-19/South Africa/KRISP-0544/2020|EPI ISL 498085|B.1.1.206|South Africa|2020-07-13	0.0003714120	Africa
Africa|hCoV-19/Gabon/ITM-K027/2020|EPI ISL 539575|A|Gabon|2020-03-27	Africa|hCoV-19/South Africa/KRISP-0544/2020|EPI ISL 498085|B.1.1.206|South Africa|2020-07-13	0.0006079070	Africa
Africa|hCoV-19/Gabon/ITM-K028/2020|EPI ISL 539576|B.1.292|Gabon|2020-03-27	Africa|hCoV-19/South Africa/KRISP-0544/2020|EPI ISL 498085|B.1.1.206|South Africa|2020-07-13	0.0003714195	Africa
Africa|hCoV-19/Gambia/0214/2020|EPI ISL 471158|B.1|Gambia|2020-03-29	Africa|hCoV-19/South Africa/KRISP-0544/2020|EPI ISL 498085|B.1.1.206|South Africa|2020-07-13	0.0003382088	Africa
Africa|hCoV-19/Gambia/0268/2020|EPI ISL 471159|B.1.1|Gambia|2020-03-21	Africa|hCoV-19/South Africa/KRISP-0544/2020|EPI ISL 498085|B.1.1.206|South Africa|2020-07-13	0.0002045208	Africa
Africa|hCoV-19/Gambia/0278/2020|EPI ISL 471160|B.1.1|Gambia|2020-03-20	Africa|hCoV-19/South Africa/KRISP-0544/2020|EPI ISL 498085|B.1.1.206|South Africa|2020-07-13	0.0002048210	Africa
Africa|hCoV-19/Gambia/0528/2020|EPI ISL 471161|B.1.1.293|Gambia|2020-04-30	Africa|hCoV-19/South Africa/KRISP-0544/2020|EPI ISL 498085|B.1.1.206|South Africa|2020-07-13	0.0002423877	Africa
Africa|hCoV-19/Gambia/0531/2020|EPI ISL 471162|B.1.1.293|Gambia|2020-04-30	Africa|hCoV-19/South Africa/KRISP-0544/2020|EPI ISL 498085|B.1.1.206|South Africa|2020-07-13	0.0002424045	Africa
Africa|hCoV-19/Gambia/0536/2020|EPI ISL 471163|B.1.1.293|Gambia|2020-04-30	Africa|hCoV-19/South Africa/KRISP-0544/2020|EPI ISL 498085|B.1.1.206|South Africa|2020-07-13	0.0002363171	Africa
Africa|hCoV-19/Gambia/0547/2020|EPI ISL 471164|B.1.1.293|Gambia|2020-04-30	Africa|hCoV-19/South Africa/KRISP-0544/2020|EPI ISL 498085|B.1.1.206|South Africa|2020-07-13	0.0002366926	Africa
Africa|hCoV-19/Gambia/0548/2020|EPI ISL 471165|B.1.5|Gambia|2020-04-30	Africa|hCoV-19/South Africa/KRISP-0544/2020|EPI ISL 498085|B.1.1.206|South Africa|2020-07-13	0.0001747255	Africa
Africa|hCoV-19/Gambia/1090/2020|EPI ISL 471166|B.1.1|Gambia|2020-05-04	Africa|hCoV-19/South Africa/KRISP-0544/2020|EPI ISL 498085|B.1.1.206|South Africa|2020-07-13	0.0002722879	Africa
Africa|hCoV-19/Gambia/1094/2020|EPI ISL 471167|B.1.1.293|Gambia|2020-05-04	Africa|hCoV-19/South Africa/KRISP-0544/2020|EPI ISL 498085|B.1.1.206|South Africa|2020-07-13	0.0002363171	Africa
Africa|hCoV-19/Gambia/1251/2020|EPI ISL 471168|B.1.1.293|Gambia|2020-05-07	Africa|hCoV-19/South Africa/KRISP-0544/2020|EPI ISL 498085|B.1.1.206|South Africa|2020-07-13	0.0002423877	Africa
Africa|hCoV-19/Gambia/1264/2020|EPI ISL 471169|B.1.1|Gambia|2020-05-07	Africa|hCoV-19/South Africa/KRISP-0544/2020|EPI ISL 498085|B.1.1.206|South Africa|2020-07-13	0.0002042424	Africa
Africa|hCoV-19/Gambia/1271/2020|EPI ISL 471170|B.1.1|Gambia|2020-05-07	Africa|hCoV-19/South Africa/KRISP-0544/2020|EPI ISL 498085|B.1.1.206|South Africa|2020-07-13	0.0002045069	Africa
Africa|hCoV-19/Gambia/1277/2020|EPI ISL 471171|B.1.1.293|Gambia|2020-05-07	Africa|hCoV-19/South Africa/KRISP-0544/2020|EPI ISL 498085|B.1.1.206|South Africa|2020-07-13	0.0002363171	Africa
Africa|hCoV-19/Gambia/3668/2020|EPI ISL 560992|B.1.5.12|Gambia|2020-07-30	Africa|hCoV-19/South Africa/KRISP-0544/2020|EPI ISL 498085|B.1.1.206|South Africa|2020-07-13	0.0005443595	Africa
Africa|hCoV-19/Gambia/3670/2020|EPI ISL 560993|B.1.5.12|Gambia|2020-07-30	Africa|hCoV-19/South Africa/KRISP-0544/2020|EPI ISL 498085|B.1.1.206|South Africa|2020-07-13	0.0005488402	Africa
Africa|hCoV-19/Gambia/3671/2020|EPI ISL 560994|B.1.1.293|Gambia|2020-07-30	Africa|hCoV-19/South Africa/KRISP-0544/2020|EPI ISL 498085|B.1.1.206|South Africa|2020-07-13	0.0003061323	Africa
Africa|hCoV-19/Gambia/3673/2020|EPI ISL 560995|B.1.5|Gambia|2020-07-30	Africa|hCoV-19/South Africa/KRISP-0544/2020|EPI ISL 498085|B.1.1.206|South Africa|2020-07-13	0.0003061905	Africa
Africa|hCoV-19/Gambia/3676/2020|EPI ISL 560996|B.1.5|Gambia|2020-07-30	Africa|hCoV-19/South Africa/KRISP-0544/2020|EPI ISL 498085|B.1.1.206|South Africa|2020-07-13	0.0003117234	Africa
Africa|hCoV-19/Gambia/3678/2020|EPI ISL 560997|B.1.292|Gambia|2020-07-30	Africa|hCoV-19/South Africa/KRISP-0544/2020|EPI ISL 498085|B.1.1.206|South Africa|2020-07-13	0.0004052068	Africa
Africa|hCoV-19/Gambia/3679/2020|EPI ISL 560998|B.1.5.12|Gambia|2020-07-30	Africa|hCoV-19/South Africa/KRISP-0544/2020|EPI ISL 498085|B.1.1.206|South Africa|2020-07-13	0.0004802563	Africa
Africa|hCoV-19/Gambia/3680/2020|EPI ISL 560999|B.1.5|Gambia|2020-07-30	Africa|hCoV-19/South Africa/KRISP-0544/2020|EPI ISL 498085|B.1.1.206|South Africa|2020-07-13	0.0002771873	Africa
Africa|hCoV-19/Gambia/3683/2020|EPI ISL 561000|B.1.292|Gambia|2020-07-30	Africa|hCoV-19/South Africa/KRISP-0544/2020|EPI ISL 498085|B.1.1.206|South Africa|2020-07-13	0.0004389829	Africa
Africa|hCoV-19/Gambia/3703/2020|EPI ISL 561001|B.1.5.12|Gambia|2020-07-30	Africa|hCoV-19/South Africa/KRISP-0544/2020|EPI ISL 498085|B.1.1.206|South Africa|2020-07-13	0.0004727716	Africa
Africa|hCoV-19/Gambia/3717/2020|EPI ISL 561002|B.1.5|Gambia|2020-07-30	Africa|hCoV-19/South Africa/KRISP-0544/2020|EPI ISL 498085|B.1.1.206|South Africa|2020-07-13	0.0003430132	Africa
Africa|hCoV-19/Gambia/3724/2020|EPI ISL 561003|B.1.5.12|Gambia|2020-07-30	Africa|hCoV-19/South Africa/KRISP-0544/2020|EPI ISL 498085|B.1.1.206|South Africa|2020-07-13	0.0004727716	Africa
Africa|hCoV-19/Gambia/3725/2020|EPI ISL 561004|B.1.1.293|Gambia|2020-07-30	Africa|hCoV-19/South Africa/KRISP-0544/2020|EPI ISL 498085|B.1.1.206|South Africa|2020-07-13	0.0003714107	Africa
Africa|hCoV-19/Gambia/3728/2020|EPI ISL 561005|B.1.5|Gambia|2020-07-30	Africa|hCoV-19/South Africa/KRISP-0544/2020|EPI ISL 498085|B.1.1.206|South Africa|2020-07-13	0.0002475069	Africa
Africa|hCoV-19/Gambia/3729/2020|EPI ISL 561006|B.1.5.12|Gambia|2020-07-30	Africa|hCoV-19/South Africa/KRISP-0544/2020|EPI ISL 498085|B.1.1.206|South Africa|2020-07-13	0.0004052029	Africa
Africa|hCoV-19/Gambia/3732/2020|EPI ISL 561007|B.1.5|Gambia|2020-07-30	Africa|hCoV-19/South Africa/KRISP-0544/2020|EPI ISL 498085|B.1.1.206|South Africa|2020-07-13	0.0003432605	Africa
Africa|hCoV-19/Gambia/3735/2020|EPI ISL 561008|B.1.5|Gambia|2020-07-30	Africa|hCoV-19/South Africa/KRISP-0544/2020|EPI ISL 498085|B.1.1.206|South Africa|2020-07-13	0.0002770626	Africa
Africa|hCoV-19/Gambia/3737/2020|EPI ISL 561009|B.1.1.293|Gambia|2020-07-30	Africa|hCoV-19/South Africa/KRISP-0544/2020|EPI ISL 498085|B.1.1.206|South Africa|2020-07-13	0.0003715989	Africa
Africa|hCoV-19/Gambia/3741/2020|EPI ISL 561010|B.1.5.12|Gambia|2020-07-30	Africa|hCoV-19/South Africa/KRISP-0544/2020|EPI ISL 498085|B.1.1.206|South Africa|2020-07-13	0.0004115904	Africa
Africa|hCoV-19/Gambia/3743/2020|EPI ISL 561011|B.1.5.12|Gambia|2020-07-30	Africa|hCoV-19/South Africa/KRISP-0544/2020|EPI ISL 498085|B.1.1.206|South Africa|2020-07-13	0.0005065582	Africa
Africa|hCoV-19/Gambia/3749/2020|EPI ISL 561012|B.1.5.12|Gambia|2020-07-30	Africa|hCoV-19/South Africa/KRISP-0544/2020|EPI ISL 498085|B.1.1.206|South Africa|2020-07-13	0.0004727557	Africa
Africa|hCoV-19/Gambia/3761/2020|EPI ISL 561013|B.1.5.12|Gambia|2020-07-30	Africa|hCoV-19/South Africa/KRISP-0544/2020|EPI ISL 498085|B.1.1.206|South Africa|2020-07-13	0.0004727557	Africa
Africa|hCoV-19/Gambia/3772/2020|EPI ISL 561025|B.1.5|Gambia|2020-07-30	Africa|hCoV-19/South Africa/KRISP-0544/2020|EPI ISL 498085|B.1.1.206|South Africa|2020-07-13	0.0002801377	Africa
Africa|hCoV-19/Gambia/GC19-015/2020|EPI ISL 428855|B.1.1.8|Gambia|2020-03-17	Africa|hCoV-19/South Africa/KRISP-0544/2020|EPI ISL 498085|B.1.1.206|South Africa|2020-07-13	0.0002363070	Africa
Africa|hCoV-19/Gambia/GC19-026/2020|EPI ISL 428856|B.6|Gambia|2020-03-21	Africa|hCoV-19/South Africa/KRISP-0544/2020|EPI ISL 498085|B.1.1.206|South Africa|2020-07-13	0.0005741206	Africa
Africa|hCoV-19/Gambia/GC19-029/2020|EPI ISL 428857|B.1|Gambia|2020-04-20	Africa|hCoV-19/South Africa/KRISP-0544/2020|EPI ISL 498085|B.1.1.206|South Africa|2020-07-13	0.0003714357	Africa
Africa|hCoV-19/Gambia/GC19-0479/2020|EPI ISL 561015|B.1.1.293|Gambia|2020-04-29	Africa|hCoV-19/South Africa/KRISP-0544/2020|EPI ISL 498085|B.1.1.206|South Africa|2020-07-13	0.0001764641	Africa
Africa|hCoV-19/Gambia/GC19-0544/2020|EPI ISL 561016|B.1.5|Gambia|2020-05-01	Africa|hCoV-19/South Africa/KRISP-0544/2020|EPI ISL 498085|B.1.1.206|South Africa|2020-07-13	0.0001756980	Africa
Africa|hCoV-19/Gambia/GC19-1385/2020|EPI ISL 561018|B.1.5|Gambia|2020-05-12	Africa|hCoV-19/South Africa/KRISP-0544/2020|EPI ISL 498085|B.1.1.206|South Africa|2020-07-13	0.0001420979	Africa
Africa|hCoV-19/Gambia/GC19-1503/2020|EPI ISL 561021|B.1.1|Gambia|2020-05-14	Africa|hCoV-19/South Africa/KRISP-0544/2020|EPI ISL 498085|B.1.1.206|South Africa|2020-07-13	0.0003038480	Africa
Africa|hCoV-19/Gambia/GC19-1527/2020|EPI ISL 561022|B.1.1.293|Gambia|2020-05-16	Africa|hCoV-19/South Africa/KRISP-0544/2020|EPI ISL 498085|B.1.1.206|South Africa|2020-07-13	0.0002363411	Africa
Africa|hCoV-19/Gambia/GC19-1533/2020|EPI ISL 561023|B.1.1.264|Gambia|2020-05-16	Africa|hCoV-19/South Africa/KRISP-0544/2020|EPI ISL 498085|B.1.1.206|South Africa|2020-07-13	0.0002449316	Africa
Africa|hCoV-19/Gambia/GC19-1572/2020|EPI ISL 561014|B.1.1|Gambia|2020-05-20	Africa|hCoV-19/South Africa/KRISP-0544/2020|EPI ISL 498085|B.1.1.206|South Africa|2020-07-13	0.0001751523	Africa
Africa|hCoV-19/Gambia/GC19-1575/2020|EPI ISL 561026|B.1.1|Gambia|2020-05-20	Africa|hCoV-19/South Africa/KRISP-0544/2020|EPI ISL 498085|B.1.1.206|South Africa|2020-07-13	0.0002440687	Africa
Africa|hCoV-19/Gambia/GC19-1606/2020|EPI ISL 561027|B.1.1|Gambia|2020-05-20	Africa|hCoV-19/South Africa/KRISP-0544/2020|EPI ISL 498085|B.1.1.206|South Africa|2020-07-13	0.0002099437	Africa
Africa|hCoV-19/Gambia/GC19-1706/2020|EPI ISL 561028|B.1.5|Gambia|2020-05-22	Africa|hCoV-19/South Africa/KRISP-0544/2020|EPI ISL 498085|B.1.1.206|South Africa|2020-07-13	0.0001406340	Africa
Africa|hCoV-19/Gambia/GC19-1814/2020|EPI ISL 561032|B.1.5|Gambia|2020-05-28	Africa|hCoV-19/South Africa/KRISP-0544/2020|EPI ISL 498085|B.1.1.206|South Africa|2020-07-13	0.0001420471	Africa
Africa|hCoV-19/Gambia/GC19-1818/2020|EPI ISL 561034|B.1.1|Gambia|2020-05-28	Africa|hCoV-19/South Africa/KRISP-0544/2020|EPI ISL 498085|B.1.1.206|South Africa|2020-07-13	0.0003038682	Africa
Africa|hCoV-19/Gambia/GC19-1983/2020|EPI ISL 561038|B.1.1|Gambia|2020-06-07	Africa|hCoV-19/South Africa/KRISP-0544/2020|EPI ISL 498085|B.1.1.206|South Africa|2020-07-13	0.0003038589	Africa
Africa|hCoV-19/Gambia/GC19-2197/2020|EPI ISL 561040|B.1.292|Gambia|2020-06-26	Africa|hCoV-19/South Africa/KRISP-0544/2020|EPI ISL 498085|B.1.1.206|South Africa|2020-07-13	0.0004085029	Africa
Africa|hCoV-19/Gambia/GC19-2427/2020|EPI ISL 561105|B.1.1.293|Gambia|2020-07-21	Africa|hCoV-19/South Africa/KRISP-0544/2020|EPI ISL 498085|B.1.1.206|South Africa|2020-07-13	0.0003376962	Africa
Africa|hCoV-19/Gambia/GC19-2443/2020|EPI ISL 561106|B.1.5|Gambia|2020-07-21	Africa|hCoV-19/South Africa/KRISP-0544/2020|EPI ISL 498085|B.1.1.206|South Africa|2020-07-13	0.0001776326	Africa
Africa|hCoV-19/Gambia/GC19-2450/2020|EPI ISL 561107|B.1.5.12|Gambia|2020-07-21	Africa|hCoV-19/South Africa/KRISP-0544/2020|EPI ISL 498085|B.1.1.206|South Africa|2020-07-13	0.0004727782	Africa
Africa|hCoV-19/Gambia/GC19-2459/2020|EPI ISL 561108|B.1.1.293|Gambia|2020-07-21	Africa|hCoV-19/South Africa/KRISP-0544/2020|EPI ISL 498085|B.1.1.206|South Africa|2020-07-13	0.0003063689	Africa
Africa|hCoV-19/Gambia/GC19-2469/2020|EPI ISL 561109|B.1.5|Gambia|2020-07-21	Africa|hCoV-19/South Africa/KRISP-0544/2020|EPI ISL 498085|B.1.1.206|South Africa|2020-07-13	0.0002770913	Africa
Africa|hCoV-19/Gambia/GC19-2473/2020|EPI ISL 561110|B.1.5.12|Gambia|2020-07-21	Africa|hCoV-19/South Africa/KRISP-0544/2020|EPI ISL 498085|B.1.1.206|South Africa|2020-07-13	0.0005065805	Africa
Africa|hCoV-19/Gambia/GC19-2498/2020|EPI ISL 561111|B.1.292|Gambia|2020-07-21	Africa|hCoV-19/South Africa/KRISP-0544/2020|EPI ISL 498085|B.1.1.206|South Africa|2020-07-13	0.0004389681	Africa
Africa|hCoV-19/Gambia/GC19-2525/2020|EPI ISL 561113|B.1.1.293|Gambia|2020-07-21	Africa|hCoV-19/South Africa/KRISP-0544/2020|EPI ISL 498085|B.1.1.206|South Africa|2020-07-13	0.0002700822	Africa
Africa|hCoV-19/Gambia/GC19-2526/2020|EPI ISL 561114|B.1.5.12|Gambia|2020-07-21	Africa|hCoV-19/South Africa/KRISP-0544/2020|EPI ISL 498085|B.1.1.206|South Africa|2020-07-13	0.0005065906	Africa
Africa|hCoV-19/Gambia/GC19-2629/2020|EPI ISL 561123|B.1.5.12|Gambia|2020-07-21	Africa|hCoV-19/South Africa/KRISP-0544/2020|EPI ISL 498085|B.1.1.206|South Africa|2020-07-13	0.0004766405	Africa
Africa|hCoV-19/Gambia/GC19-2632/2020|EPI ISL 561124|B.1.5.12|Gambia|2020-07-21	Africa|hCoV-19/South Africa/KRISP-0544/2020|EPI ISL 498085|B.1.1.206|South Africa|2020-07-13	0.0004762837	Africa
Africa|hCoV-19/Gambia/GC19-2638/2020|EPI ISL 561126|B.1.5.12|Gambia|2020-07-21	Africa|hCoV-19/South Africa/KRISP-0544/2020|EPI ISL 498085|B.1.1.206|South Africa|2020-07-13	0.0003834370	Africa
Africa|hCoV-19/Gambia/GC19-2652/2020|EPI ISL 561128|B.1.5.12|Gambia|2020-07-21	Africa|hCoV-19/South Africa/KRISP-0544/2020|EPI ISL 498085|B.1.1.206|South Africa|2020-07-13	0.0003716125	Africa
Africa|hCoV-19/Gambia/GC19-2654/2020|EPI ISL 561130|B.1.292|Gambia|2020-07-21	Africa|hCoV-19/South Africa/KRISP-0544/2020|EPI ISL 498085|B.1.1.206|South Africa|2020-07-13	0.0004727923	Africa
Africa|hCoV-19/Gambia/GC19-2663/2020|EPI ISL 561133|B.1.1.293|Gambia|2020-07-21	Africa|hCoV-19/South Africa/KRISP-0544/2020|EPI ISL 498085|B.1.1.206|South Africa|2020-07-13	0.0003376244	Africa
Africa|hCoV-19/Gambia/GC19-2707/2020|EPI ISL 561134|B.1.1.293|Gambia|2020-07-21	Africa|hCoV-19/South Africa/KRISP-0544/2020|EPI ISL 498085|B.1.1.206|South Africa|2020-07-13	0.0003741859	Africa
Africa|hCoV-19/Gambia/GC19-2711/2020|EPI ISL 561135|B.1.5.12|Gambia|2020-07-21	Africa|hCoV-19/South Africa/KRISP-0544/2020|EPI ISL 498085|B.1.1.206|South Africa|2020-07-13	0.0004389593	Africa
Africa|hCoV-19/Gambia/GC19-2730/2020|EPI ISL 561136|B.1.5.12|Gambia|2020-07-21	Africa|hCoV-19/South Africa/KRISP-0544/2020|EPI ISL 498085|B.1.1.206|South Africa|2020-07-13	0.0005784288	Africa
Africa|hCoV-19/Gambia/GC19-2731/2020|EPI ISL 561137|B.1.1.293|Gambia|2020-07-21	Africa|hCoV-19/South Africa/KRISP-0544/2020|EPI ISL 498085|B.1.1.206|South Africa|2020-07-13	0.0002701004	Africa
Africa|hCoV-19/Gambia/GC19-2828/2020|EPI ISL 561150|B.1.361|Gambia|2020-07-24	Africa|hCoV-19/South Africa/KRISP-0544/2020|EPI ISL 498085|B.1.1.206|South Africa|2020-07-13	0.0004390169	Africa
Africa|hCoV-19/Gambia/GC19-2842/2020|EPI ISL 561151|B.1.1|Gambia|2020-07-24	Africa|hCoV-19/South Africa/KRISP-0544/2020|EPI ISL 498085|B.1.1.206|South Africa|2020-07-13	0.0003714232	Africa
Africa|hCoV-19/Gambia/GC19-2898/2020|EPI ISL 561153|B.1.5.12|Gambia|2020-07-24	Africa|hCoV-19/South Africa/KRISP-0544/2020|EPI ISL 498085|B.1.1.206|South Africa|2020-07-13	0.0004389889	Africa
Africa|hCoV-19/Gambia/GC19-2904/2020|EPI ISL 561154|B.1.1|Gambia|2020-07-24	Africa|hCoV-19/South Africa/KRISP-0544/2020|EPI ISL 498085|B.1.1.206|South Africa|2020-07-13	0.0003714107	Africa
Africa|hCoV-19/Gambia/GC19-2947/2020|EPI ISL 561155|B.1.5.12|Gambia|2020-07-24	Africa|hCoV-19/South Africa/KRISP-0544/2020|EPI ISL 498085|B.1.1.206|South Africa|2020-07-13	0.0004727557	Africa
Africa|hCoV-19/Gambia/GC19-2973/2020|EPI ISL 561156|B.1.1.293|Gambia|2020-07-24	Africa|hCoV-19/South Africa/KRISP-0544/2020|EPI ISL 498085|B.1.1.206|South Africa|2020-07-13	0.0002700822	Africa
Africa|hCoV-19/Gambia/GC19-2977/2020|EPI ISL 561157|B.1.1.293|Gambia|2020-07-24	Africa|hCoV-19/South Africa/KRISP-0544/2020|EPI ISL 498085|B.1.1.206|South Africa|2020-07-13	0.0002700822	Africa
Africa|hCoV-19/Gambia/GC19-2985/2020|EPI ISL 561158|B.1.5.12|Gambia|2020-07-24	Africa|hCoV-19/South Africa/KRISP-0544/2020|EPI ISL 498085|B.1.1.206|South Africa|2020-07-13	0.0003714120	Africa
Africa|hCoV-19/Gambia/GC19-2991/2020|EPI ISL 561159|B.1.1|Gambia|2020-07-24	Africa|hCoV-19/South Africa/KRISP-0544/2020|EPI ISL 498085|B.1.1.206|South Africa|2020-07-13	0.0003376848	Africa
Africa|hCoV-19/Gambia/GC19-3064/2020|EPI ISL 561160|B.1.1|Gambia|2020-07-25	Africa|hCoV-19/South Africa/KRISP-0544/2020|EPI ISL 498085|B.1.1.206|South Africa|2020-07-13	0.0003714357	Africa
Africa|hCoV-19/Gambia/GC19-3065/2020|EPI ISL 561161|B.1.5.12|Gambia|2020-07-25	Africa|hCoV-19/South Africa/KRISP-0544/2020|EPI ISL 498085|B.1.1.206|South Africa|2020-07-13	0.0005152265	Africa
Africa|hCoV-19/Gambia/GC19-3081/2020|EPI ISL 561162|B.1.1|Gambia|2020-07-25	Africa|hCoV-19/South Africa/KRISP-0544/2020|EPI ISL 498085|B.1.1.206|South Africa|2020-07-13	0.0003714230	Africa
Africa|hCoV-19/Gambia/GC19-3085/2020|EPI ISL 561163|B.1.1.293|Gambia|2020-07-25	Africa|hCoV-19/South Africa/KRISP-0544/2020|EPI ISL 498085|B.1.1.206|South Africa|2020-07-13	0.0003061666	Africa
Africa|hCoV-19/Gambia/GC19-3087/2020|EPI ISL 561041|B.1.292|Gambia|2020-07-25	Africa|hCoV-19/South Africa/KRISP-0544/2020|EPI ISL 498085|B.1.1.206|South Africa|2020-07-13	0.0004727443	Africa
Africa|hCoV-19/Gambia/GC19-3099/2020|EPI ISL 561164|B.1.1.242|Gambia|2020-07-25	Africa|hCoV-19/South Africa/KRISP-0544/2020|EPI ISL 498085|B.1.1.206|South Africa|2020-07-13	0.0003376291	Africa
Africa|hCoV-19/Gambia/GC19-3110/2020|EPI ISL 561165|B.1.1.293|Gambia|2020-07-25	Africa|hCoV-19/South Africa/KRISP-0544/2020|EPI ISL 498085|B.1.1.206|South Africa|2020-07-13	0.0003038589	Africa
Africa|hCoV-19/Gambia/GC19-3112/2020|EPI ISL 561166|B.1|Gambia|2020-07-25	Africa|hCoV-19/South Africa/KRISP-0544/2020|EPI ISL 498085|B.1.1.206|South Africa|2020-07-13	0.0005403216	Africa
Africa|hCoV-19/Gambia/GC19-3113/2020|EPI ISL 561167|B.1.1.293|Gambia|2020-07-25	Africa|hCoV-19/South Africa/KRISP-0544/2020|EPI ISL 498085|B.1.1.206|South Africa|2020-07-13	0.0002700822	Africa
Africa|hCoV-19/Gambia/GC19-3114/2020|EPI ISL 561168|B.1.1|Gambia|2020-07-25	Africa|hCoV-19/South Africa/KRISP-0544/2020|EPI ISL 498085|B.1.1.206|South Africa|2020-07-13	0.0003714107	Africa
Africa|hCoV-19/Gambia/GC19-3135/2020|EPI ISL 561169|B.1.5.12|Gambia|2020-07-27	Africa|hCoV-19/South Africa/KRISP-0544/2020|EPI ISL 498085|B.1.1.206|South Africa|2020-07-13	0.0003741910	Africa
Africa|hCoV-19/Gambia/GC19-3140/2020|EPI ISL 561042|B.1.5.12|Gambia|2020-07-27	Africa|hCoV-19/South Africa/KRISP-0544/2020|EPI ISL 498085|B.1.1.206|South Africa|2020-07-13	0.0005403869	Africa
Africa|hCoV-19/Gambia/GC19-3145/2020|EPI ISL 561170|B.1.1|Gambia|2020-07-27	Africa|hCoV-19/South Africa/KRISP-0544/2020|EPI ISL 498085|B.1.1.206|South Africa|2020-07-13	0.0003714232	Africa
Africa|hCoV-19/Gambia/GC19-3146/2020|EPI ISL 561171|B.1.5.12|Gambia|2020-07-27	Africa|hCoV-19/South Africa/KRISP-0544/2020|EPI ISL 498085|B.1.1.206|South Africa|2020-07-13	0.0003743094	Africa
Africa|hCoV-19/Gambia/GC19-3165/2020|EPI ISL 561043|B.1.1.293|Gambia|2020-07-27	Africa|hCoV-19/South Africa/KRISP-0544/2020|EPI ISL 498085|B.1.1.206|South Africa|2020-07-13	0.0002700822	Africa
Africa|hCoV-19/Gambia/GC19-3166/2020|EPI ISL 561044|B.1.5.12|Gambia|2020-07-27	Africa|hCoV-19/South Africa/KRISP-0544/2020|EPI ISL 498085|B.1.1.206|South Africa|2020-07-13	0.0003741783	Africa
Africa|hCoV-19/Gambia/GC19-3189/2020|EPI ISL 561045|B.1.5|Gambia|2020-07-27	Africa|hCoV-19/South Africa/KRISP-0544/2020|EPI ISL 498085|B.1.1.206|South Africa|2020-07-13	0.0002748033	Africa
Africa|hCoV-19/Gambia/GC19-3192/2020|EPI ISL 561046|B.1.5|Gambia|2020-07-27	Africa|hCoV-19/South Africa/KRISP-0544/2020|EPI ISL 498085|B.1.1.206|South Africa|2020-07-13	0.0002381359	Africa
Africa|hCoV-19/Gambia/GC19-3193/2020|EPI ISL 561047|B.1.5.12|Gambia|2020-07-27	Africa|hCoV-19/South Africa/KRISP-0544/2020|EPI ISL 498085|B.1.1.206|South Africa|2020-07-13	0.0003741656	Africa
Africa|hCoV-19/Gambia/GC19-3208/2020|EPI ISL 561048|B.1.5.12|Gambia|2020-07-27	Africa|hCoV-19/South Africa/KRISP-0544/2020|EPI ISL 498085|B.1.1.206|South Africa|2020-07-13	0.0004422890	Africa
Africa|hCoV-19/Gambia/GC19-3209/2020|EPI ISL 561049|B.1.5.12|Gambia|2020-07-27	Africa|hCoV-19/South Africa/KRISP-0544/2020|EPI ISL 498085|B.1.1.206|South Africa|2020-07-13	0.0003401898	Africa
Africa|hCoV-19/Gambia/GC19-3210/2020|EPI ISL 561050|B.1.5.12|Gambia|2020-07-27	Africa|hCoV-19/South Africa/KRISP-0544/2020|EPI ISL 498085|B.1.1.206|South Africa|2020-07-13	0.0002788515	Africa
Africa|hCoV-19/Gambia/GC19-3214/2020|EPI ISL 561051|B.1.1.293|Gambia|2020-07-27	Africa|hCoV-19/South Africa/KRISP-0544/2020|EPI ISL 498085|B.1.1.206|South Africa|2020-07-13	0.0002721424	Africa
Africa|hCoV-19/Gambia/GC19-3219/2020|EPI ISL 561052|B.1.5.12|Gambia|2020-07-27	Africa|hCoV-19/South Africa/KRISP-0544/2020|EPI ISL 498085|B.1.1.206|South Africa|2020-07-13	0.0003714621	Africa
Africa|hCoV-19/Gambia/GC19-3246/2020|EPI ISL 561053|B.1.5.12|Gambia|2020-07-27	Africa|hCoV-19/South Africa/KRISP-0544/2020|EPI ISL 498085|B.1.1.206|South Africa|2020-07-13	0.0003742113	Africa
Africa|hCoV-19/Gambia/GC19-3255/2020|EPI ISL 561054|B.1.177|Gambia|2020-07-27	Africa|hCoV-19/South Africa/KRISP-0544/2020|EPI ISL 498085|B.1.1.206|South Africa|2020-07-13	0.0002041083	Africa
Africa|hCoV-19/Gambia/GC19-3266/2020|EPI ISL 561055|B.1.5|Gambia|2020-07-27	Africa|hCoV-19/South Africa/KRISP-0544/2020|EPI ISL 498085|B.1.1.206|South Africa|2020-07-13	0.0001700694	Africa
Africa|hCoV-19/Gambia/GC19-3267/2020|EPI ISL 561056|B.1.5.12|Gambia|2020-07-27	Africa|hCoV-19/South Africa/KRISP-0544/2020|EPI ISL 498085|B.1.1.206|South Africa|2020-07-13	0.0003061677	Africa
Africa|hCoV-19/Gambia/GC19-3278/2020|EPI ISL 561058|B.1.5.12|Gambia|2020-07-27	Africa|hCoV-19/South Africa/KRISP-0544/2020|EPI ISL 498085|B.1.1.206|South Africa|2020-07-13	0.0003401470	Africa
Africa|hCoV-19/Gambia/GC19-3301/2020|EPI ISL 561059|B.1.5.12|Gambia|2020-07-27	Africa|hCoV-19/South Africa/KRISP-0544/2020|EPI ISL 498085|B.1.1.206|South Africa|2020-07-13	0.0003401817	Africa
Africa|hCoV-19/Gambia/GC19-3317/2020|EPI ISL 561060|B.1.5|Gambia|2020-07-27	Africa|hCoV-19/South Africa/KRISP-0544/2020|EPI ISL 498085|B.1.1.206|South Africa|2020-07-13	0.0002363945	Africa
Africa|hCoV-19/Gambia/GC19-3323/2020|EPI ISL 561061|B.1.5|Gambia|2020-07-27	Africa|hCoV-19/South Africa/KRISP-0544/2020|EPI ISL 498085|B.1.1.206|South Africa|2020-07-13	0.0002041173	Africa
Africa|hCoV-19/Gambia/GC19-3358/2020|EPI ISL 561062|B.1.1.293|Gambia|2020-07-27	Africa|hCoV-19/South Africa/KRISP-0544/2020|EPI ISL 498085|B.1.1.206|South Africa|2020-07-13	0.0003714106	Africa
Africa|hCoV-19/Gambia/GC19-3365/2020|EPI ISL 561063|B.1.5.12|Gambia|2020-07-27	Africa|hCoV-19/South Africa/KRISP-0544/2020|EPI ISL 498085|B.1.1.206|South Africa|2020-07-13	0.0004082347	Africa
Africa|hCoV-19/Gambia/GC19-3373/2020|EPI ISL 561064|B.1.5|Gambia|2020-07-27	Africa|hCoV-19/South Africa/KRISP-0544/2020|EPI ISL 498085|B.1.1.206|South Africa|2020-07-13	0.0002721527	Africa
Africa|hCoV-19/Gambia/GC19-3374/2020|EPI ISL 561065|B.1.5.12|Gambia|2020-07-27	Africa|hCoV-19/South Africa/KRISP-0544/2020|EPI ISL 498085|B.1.1.206|South Africa|2020-07-13	0.0003741783	Africa
Africa|hCoV-19/Gambia/GC19-3375/2020|EPI ISL 561066|B.1.5.12|Gambia|2020-07-27	Africa|hCoV-19/South Africa/KRISP-0544/2020|EPI ISL 498085|B.1.1.206|South Africa|2020-07-13	0.0003401470	Africa
Africa|hCoV-19/Gambia/GC19-3380/2020|EPI ISL 561067|B.1.5.12|Gambia|2020-07-27	Africa|hCoV-19/South Africa/KRISP-0544/2020|EPI ISL 498085|B.1.1.206|South Africa|2020-07-13	0.0003742038	Africa
Africa|hCoV-19/Gambia/GC19-3381/2020|EPI ISL 561068|B.1.5.12|Gambia|2020-07-27	Africa|hCoV-19/South Africa/KRISP-0544/2020|EPI ISL 498085|B.1.1.206|South Africa|2020-07-13	0.0005403396	Africa
Africa|hCoV-19/Gambia/GC19-3396/2020|EPI ISL 561069|B.1.5.12|Gambia|2020-07-27	Africa|hCoV-19/South Africa/KRISP-0544/2020|EPI ISL 498085|B.1.1.206|South Africa|2020-07-13	0.0005065582	Africa
Africa|hCoV-19/Gambia/GC19-3398/2020|EPI ISL 561070|B.1.1.242|Gambia|2020-07-27	Africa|hCoV-19/South Africa/KRISP-0544/2020|EPI ISL 498085|B.1.1.206|South Africa|2020-07-13	0.0004389489	Africa
Africa|hCoV-19/Gambia/GC19-3399/2020|EPI ISL 561172|B.1.5|Gambia|2020-07-27	Africa|hCoV-19/South Africa/KRISP-0544/2020|EPI ISL 498085|B.1.1.206|South Africa|2020-07-13	0.0002701487	Africa
Africa|hCoV-19/Gambia/GC19-3400/2020|EPI ISL 561173|B.1.5|Gambia|2020-07-27	Africa|hCoV-19/South Africa/KRISP-0544/2020|EPI ISL 498085|B.1.1.206|South Africa|2020-07-13	0.0003376814	Africa
Africa|hCoV-19/Gambia/GC19-3407/2020|EPI ISL 561174|B.1.1.242|Gambia|2020-07-27	Africa|hCoV-19/South Africa/KRISP-0544/2020|EPI ISL 498085|B.1.1.206|South Africa|2020-07-13	0.0003039010	Africa
Africa|hCoV-19/Gambia/GC19-3411/2020|EPI ISL 561175|B.1.5.12|Gambia|2020-07-27	Africa|hCoV-19/South Africa/KRISP-0544/2020|EPI ISL 498085|B.1.1.206|South Africa|2020-07-13	0.0004459952	Africa
Africa|hCoV-19/Gambia/GC19-3418/2020|EPI ISL 561176|B.1.1.242|Gambia|2020-07-27	Africa|hCoV-19/South Africa/KRISP-0544/2020|EPI ISL 498085|B.1.1.206|South Africa|2020-07-13	0.0003714283	Africa
Africa|hCoV-19/Gambia/GC19-3429/2020|EPI ISL 561178|B.1.5.12|Gambia|2020-07-27	Africa|hCoV-19/South Africa/KRISP-0544/2020|EPI ISL 498085|B.1.1.206|South Africa|2020-07-13	0.0003714120	Africa
Africa|hCoV-19/Gambia/GC19-3432/2020|EPI ISL 561179|B.1.5.12|Gambia|2020-07-27	Africa|hCoV-19/South Africa/KRISP-0544/2020|EPI ISL 498085|B.1.1.206|South Africa|2020-07-13	0.0005444370	Africa
Africa|hCoV-19/Gambia/GC19-3438/2020|EPI ISL 561180|B.1.5.12|Gambia|2020-07-27	Africa|hCoV-19/South Africa/KRISP-0544/2020|EPI ISL 498085|B.1.1.206|South Africa|2020-07-13	0.0005065873	Africa
Africa|hCoV-19/Gambia/GC19-3445/2020|EPI ISL 561181|B.1.5.12|Gambia|2020-07-27	Africa|hCoV-19/South Africa/KRISP-0544/2020|EPI ISL 498085|B.1.1.206|South Africa|2020-07-13	0.0005741226	Africa
Africa|hCoV-19/Gambia/GC19-3448/2020|EPI ISL 561183|B.1.5|Gambia|2020-07-27	Africa|hCoV-19/South Africa/KRISP-0544/2020|EPI ISL 498085|B.1.1.206|South Africa|2020-07-13	0.0003091359	Africa
Africa|hCoV-19/Gambia/GC19-3497/2020|EPI ISL 561184|B.1.5.12|Gambia|2020-07-27	Africa|hCoV-19/South Africa/KRISP-0544/2020|EPI ISL 498085|B.1.1.206|South Africa|2020-07-13	0.0005065241	Africa
Africa|hCoV-19/Gambia/GC19-3503/2020|EPI ISL 561186|B.1.5.12|Gambia|2020-07-27	Africa|hCoV-19/South Africa/KRISP-0544/2020|EPI ISL 498085|B.1.1.206|South Africa|2020-07-13	0.0004115947	Africa
Africa|hCoV-19/Gambia/GC19-3504/2020|EPI ISL 561187|B.1.5.12|Gambia|2020-07-27	Africa|hCoV-19/South Africa/KRISP-0544/2020|EPI ISL 498085|B.1.1.206|South Africa|2020-07-13	0.0004762837	Africa
Africa|hCoV-19/Gambia/GC19-3505/2020|EPI ISL 561188|B.1.5.12|Gambia|2020-07-27	Africa|hCoV-19/South Africa/KRISP-0544/2020|EPI ISL 498085|B.1.1.206|South Africa|2020-07-13	0.0004389949	Africa
Africa|hCoV-19/Gambia/GC19-3529/2020|EPI ISL 561191|B.1.5.12|Gambia|2020-07-27	Africa|hCoV-19/South Africa/KRISP-0544/2020|EPI ISL 498085|B.1.1.206|South Africa|2020-07-13	0.0004727781	Africa
Africa|hCoV-19/Gambia/GC19-3530/2020|EPI ISL 561192|B.1.5.12|Gambia|2020-07-27	Africa|hCoV-19/South Africa/KRISP-0544/2020|EPI ISL 498085|B.1.1.206|South Africa|2020-07-13	0.0003810073	Africa
Africa|hCoV-19/Gambia/GC19-3533/2020|EPI ISL 561193|B.1.1.293|Gambia|2020-07-27	Africa|hCoV-19/South Africa/KRISP-0544/2020|EPI ISL 498085|B.1.1.206|South Africa|2020-07-13	0.0003038866	Africa
Africa|hCoV-19/Gambia/GC19-3535/2020|EPI ISL 561194|B.1.1.242|Gambia|2020-07-27	Africa|hCoV-19/South Africa/KRISP-0544/2020|EPI ISL 498085|B.1.1.206|South Africa|2020-07-13	0.0003714158	Africa
Africa|hCoV-19/Gambia/GC19-3550/2020|EPI ISL 561195|B.1.5.12|Gambia|2020-07-27	Africa|hCoV-19/South Africa/KRISP-0544/2020|EPI ISL 498085|B.1.1.206|South Africa|2020-07-13	0.0004727829	Africa
Africa|hCoV-19/Gambia/GC19-3565/2020|EPI ISL 561196|B.1.5.12|Gambia|2020-07-27	Africa|hCoV-19/South Africa/KRISP-0544/2020|EPI ISL 498085|B.1.1.206|South Africa|2020-07-13	0.0004051850	Africa
Africa|hCoV-19/Gambia/GC19-3578/2020|EPI ISL 561197|B.1.5.12|Gambia|2020-07-27	Africa|hCoV-19/South Africa/KRISP-0544/2020|EPI ISL 498085|B.1.1.206|South Africa|2020-07-13	0.0004391669	Africa
Africa|hCoV-19/Gambia/GC19-3629/2020|EPI ISL 561199|B.1.5.12|Gambia|2020-07-27	Africa|hCoV-19/South Africa/KRISP-0544/2020|EPI ISL 498085|B.1.1.206|South Africa|2020-07-13	0.0005403634	Africa
Africa|hCoV-19/Gambia/GC19-3656/2020|EPI ISL 561201|B.1.5.12|Gambia|2020-07-27	Africa|hCoV-19/South Africa/KRISP-0544/2020|EPI ISL 498085|B.1.1.206|South Africa|2020-07-13	0.0004390037	Africa
Africa|hCoV-19/Gambia/GC19-3659/2020|EPI ISL 561202|B.1.1|Gambia|2020-07-27	Africa|hCoV-19/South Africa/KRISP-0544/2020|EPI ISL 498085|B.1.1.206|South Africa|2020-07-13	0.0003376768	Africa
Africa|hCoV-19/Gambia/GC19-3666/2020|EPI ISL 561204|B.1.5.12|Gambia|2020-07-27	Africa|hCoV-19/South Africa/KRISP-0544/2020|EPI ISL 498085|B.1.1.206|South Africa|2020-07-13	0.0005107140	Africa
Africa|hCoV-19/Gambia/GC19-3769/2020|EPI ISL 561072|B.1.292|Gambia|2020-07-27	Africa|hCoV-19/South Africa/KRISP-0544/2020|EPI ISL 498085|B.1.1.206|South Africa|2020-07-13	0.0004458819	Africa
Africa|hCoV-19/Gambia/GC19-3773/2020|EPI ISL 561073|B.1.5.12|Gambia|2020-07-27	Africa|hCoV-19/South Africa/KRISP-0544/2020|EPI ISL 498085|B.1.1.206|South Africa|2020-07-13	0.0005065582	Africa
Africa|hCoV-19/Gambia/GC19-3774/2020|EPI ISL 561074|B.1.5.12|Gambia|2020-07-27	Africa|hCoV-19/South Africa/KRISP-0544/2020|EPI ISL 498085|B.1.1.206|South Africa|2020-07-13	0.0004727781	Africa
Africa|hCoV-19/Gambia/GC19-3794/2020|EPI ISL 561078|B.1.5.12|Gambia|2020-07-27	Africa|hCoV-19/South Africa/KRISP-0544/2020|EPI ISL 498085|B.1.1.206|South Africa|2020-07-13	0.0004802038	Africa
Africa|hCoV-19/Gambia/GC19-3796/2020|EPI ISL 561079|B.1.5.12|Gambia|2020-07-27	Africa|hCoV-19/South Africa/KRISP-0544/2020|EPI ISL 498085|B.1.1.206|South Africa|2020-07-13	0.0005065341	Africa
Africa|hCoV-19/Gambia/GC19-3798/2020|EPI ISL 561080|B.1.1.242|Gambia|2020-07-27	Africa|hCoV-19/South Africa/KRISP-0544/2020|EPI ISL 498085|B.1.1.206|South Africa|2020-07-13	0.0004091492	Africa
Africa|hCoV-19/Gambia/GC19-3799/2020|EPI ISL 561081|B.1.1.242|Gambia|2020-07-27	Africa|hCoV-19/South Africa/KRISP-0544/2020|EPI ISL 498085|B.1.1.206|South Africa|2020-07-13	0.0004051577	Africa
Africa|hCoV-19/Gambia/GC19-3802/2020|EPI ISL 561082|B.1.5.12|Gambia|2020-07-27	Africa|hCoV-19/South Africa/KRISP-0544/2020|EPI ISL 498085|B.1.1.206|South Africa|2020-07-13	0.0005065291	Africa
Africa|hCoV-19/Gambia/GC19-3805/2020|EPI ISL 561083|B.1.5.12|Gambia|2020-07-27	Africa|hCoV-19/South Africa/KRISP-0544/2020|EPI ISL 498085|B.1.1.206|South Africa|2020-07-13	0.0005065462	Africa
Africa|hCoV-19/Gambia/GC19-3806/2020|EPI ISL 561084|B.1.1.293|Gambia|2020-07-27	Africa|hCoV-19/South Africa/KRISP-0544/2020|EPI ISL 498085|B.1.1.206|South Africa|2020-07-13	0.0003038619	Africa
Africa|hCoV-19/Gambia/GC19-3807/2020|EPI ISL 561085|B.1.1.293|Gambia|2020-07-27	Africa|hCoV-19/South Africa/KRISP-0544/2020|EPI ISL 498085|B.1.1.206|South Africa|2020-07-13	0.0003376574	Africa
Africa|hCoV-19/Gambia/GC19-3812/2020|EPI ISL 561086|B.1.1.293|Gambia|2020-07-27	Africa|hCoV-19/South Africa/KRISP-0544/2020|EPI ISL 498085|B.1.1.206|South Africa|2020-07-13	0.0003721971	Africa
Africa|hCoV-19/Gambia/GC19-3813/2020|EPI ISL 561087|B.1.1.293|Gambia|2020-07-27	Africa|hCoV-19/South Africa/KRISP-0544/2020|EPI ISL 498085|B.1.1.206|South Africa|2020-07-13	0.0003376460	Africa
Africa|hCoV-19/Gambia/GC19-3814/2020|EPI ISL 561088|B.1|Gambia|2020-07-27	Africa|hCoV-19/South Africa/KRISP-0544/2020|EPI ISL 498085|B.1.1.206|South Africa|2020-07-13	0.0006079846	Africa
Africa|hCoV-19/Gambia/GC19-3816/2020|EPI ISL 561089|B.1.1.293|Gambia|2020-07-27	Africa|hCoV-19/South Africa/KRISP-0544/2020|EPI ISL 498085|B.1.1.206|South Africa|2020-07-13	0.0003061458	Africa
Africa|hCoV-19/Gambia/GC19-3818/2020|EPI ISL 561090|B.1.1.293|Gambia|2020-07-27	Africa|hCoV-19/South Africa/KRISP-0544/2020|EPI ISL 498085|B.1.1.206|South Africa|2020-07-13	0.0004051834	Africa
Africa|hCoV-19/Gambia/GC19-3820/2020|EPI ISL 561091|B.1.1.293|Gambia|2020-07-27	Africa|hCoV-19/South Africa/KRISP-0544/2020|EPI ISL 498085|B.1.1.206|South Africa|2020-07-13	0.0003376460	Africa
Africa|hCoV-19/Gambia/GC19-3821/2020|EPI ISL 561092|B.1.5.12|Gambia|2020-07-27	Africa|hCoV-19/South Africa/KRISP-0544/2020|EPI ISL 498085|B.1.1.206|South Africa|2020-07-13	0.0003809716	Africa
Africa|hCoV-19/Gambia/GC19-3822/2020|EPI ISL 561093|B.1.5.12|Gambia|2020-07-27	Africa|hCoV-19/South Africa/KRISP-0544/2020|EPI ISL 498085|B.1.1.206|South Africa|2020-07-13	0.0005065583	Africa
Africa|hCoV-19/Gambia/GC19-3823/2020|EPI ISL 561094|B.1.5.12|Gambia|2020-07-27	Africa|hCoV-19/South Africa/KRISP-0544/2020|EPI ISL 498085|B.1.1.206|South Africa|2020-07-13	0.0005103646	Africa
Africa|hCoV-19/Gambia/GC19-3835/2020|EPI ISL 561096|B.1.1.293|Gambia|2020-07-27	Africa|hCoV-19/South Africa/KRISP-0544/2020|EPI ISL 498085|B.1.1.206|South Africa|2020-07-13	0.0003038721	Africa
Africa|hCoV-19/Gambia/GC19-3836/2020|EPI ISL 561097|B.1.5.12|Gambia|2020-07-27	Africa|hCoV-19/South Africa/KRISP-0544/2020|EPI ISL 498085|B.1.1.206|South Africa|2020-07-13	0.0004727462	Africa
Africa|hCoV-19/Gambia/GC19-3839/2020|EPI ISL 561098|B.1.5.12|Gambia|2020-07-27	Africa|hCoV-19/South Africa/KRISP-0544/2020|EPI ISL 498085|B.1.1.206|South Africa|2020-07-13	0.0005065582	Africa
Africa|hCoV-19/Gambia/GC19-3842/2020|EPI ISL 561099|B.1.1.293|Gambia|2020-07-27	Africa|hCoV-19/South Africa/KRISP-0544/2020|EPI ISL 498085|B.1.1.206|South Africa|2020-07-13	0.0004051916	Africa
Africa|hCoV-19/Gambia/GC19-3846/2020|EPI ISL 561100|B.1.1.293|Gambia|2020-07-27	Africa|hCoV-19/South Africa/KRISP-0544/2020|EPI ISL 498085|B.1.1.206|South Africa|2020-07-13	0.0003714181	Africa
Africa|hCoV-19/Gambia/GC19-3852/2020|EPI ISL 561101|B.1.5.12|Gambia|2020-07-27	Africa|hCoV-19/South Africa/KRISP-0544/2020|EPI ISL 498085|B.1.1.206|South Africa|2020-07-13	0.0005145552	Africa
Africa|hCoV-19/Gambia/GC19-3854/2020|EPI ISL 561102|B.1.1.293|Gambia|2020-07-27	Africa|hCoV-19/South Africa/KRISP-0544/2020|EPI ISL 498085|B.1.1.206|South Africa|2020-07-13	0.0004051916	Africa
Africa|hCoV-19/Gambia/GC192573/2020|EPI ISL 561115|B.1.5.12|Gambia|2020-07-21	Africa|hCoV-19/South Africa/KRISP-0544/2020|EPI ISL 498085|B.1.1.206|South Africa|2020-07-13	0.0005065804	Africa
Africa|hCoV-19/Gambia/GC192576/2020|EPI ISL 561117|B.1.5.12|Gambia|2020-07-21	Africa|hCoV-19/South Africa/KRISP-0544/2020|EPI ISL 498085|B.1.1.206|South Africa|2020-07-13	0.0004085503	Africa
Africa|hCoV-19/Gambia/GC192579/2020|EPI ISL 561118|B.1.5.12|Gambia|2020-07-21	Africa|hCoV-19/South Africa/KRISP-0544/2020|EPI ISL 498085|B.1.1.206|South Africa|2020-07-13	0.0003767022	Africa
Africa|hCoV-19/Gambia/GC192602/2020|EPI ISL 561120|B.1.1.293|Gambia|2020-07-21	Africa|hCoV-19/South Africa/KRISP-0544/2020|EPI ISL 498085|B.1.1.206|South Africa|2020-07-13	0.0004051834	Africa
Africa|hCoV-19/Gambia/GC192610/2020|EPI ISL 561121|B.1.1.293|Gambia|2020-07-21	Africa|hCoV-19/South Africa/KRISP-0544/2020|EPI ISL 498085|B.1.1.206|South Africa|2020-07-13	0.0004051835	Africa
Africa|hCoV-19/Gambia/GC192751/2020|EPI ISL 561138|B.1.5.12|Gambia|2020-07-21	Africa|hCoV-19/South Africa/KRISP-0544/2020|EPI ISL 498085|B.1.1.206|South Africa|2020-07-13	0.0005403743	Africa
Africa|hCoV-19/Gambia/GC192756/2020|EPI ISL 561139|B.1.5.12|Gambia|2020-07-22	Africa|hCoV-19/South Africa/KRISP-0544/2020|EPI ISL 498085|B.1.1.206|South Africa|2020-07-13	0.0004727781	Africa
Africa|hCoV-19/Gambia/GC192772/2020|EPI ISL 561140|B.1.1|Gambia|2020-07-22	Africa|hCoV-19/South Africa/KRISP-0544/2020|EPI ISL 498085|B.1.1.206|South Africa|2020-07-13	0.0003714107	Africa
Africa|hCoV-19/Gambia/GC192778/2020|EPI ISL 561141|B.1.1|Gambia|2020-07-22	Africa|hCoV-19/South Africa/KRISP-0544/2020|EPI ISL 498085|B.1.1.206|South Africa|2020-07-13	0.0003714483	Africa
Africa|hCoV-19/Gambia/GC192781/2020|EPI ISL 561142|B.1.5.12|Gambia|2020-07-22	Africa|hCoV-19/South Africa/KRISP-0544/2020|EPI ISL 498085|B.1.1.206|South Africa|2020-07-13	0.0005065583	Africa
Africa|hCoV-19/Gambia/GC192782/2020|EPI ISL 561143|B.1.5.12|Gambia|2020-07-22	Africa|hCoV-19/South Africa/KRISP-0544/2020|EPI ISL 498085|B.1.1.206|South Africa|2020-07-13	0.0004727781	Africa
Africa|hCoV-19/Gambia/GC192786/2020|EPI ISL 561144|B.1.1.293|Gambia|2020-07-22	Africa|hCoV-19/South Africa/KRISP-0544/2020|EPI ISL 498085|B.1.1.206|South Africa|2020-07-13	0.0003376312	Africa
Africa|hCoV-19/Gambia/GC192789/2020|EPI ISL 561145|B.1|Gambia|2020-07-22	Africa|hCoV-19/South Africa/KRISP-0544/2020|EPI ISL 498085|B.1.1.206|South Africa|2020-07-13	0.0004389786	Africa
Africa|hCoV-19/Gambia/GC192811/2020|EPI ISL 561147|B.1.5.12|Gambia|2020-07-22	Africa|hCoV-19/South Africa/KRISP-0544/2020|EPI ISL 498085|B.1.1.206|South Africa|2020-07-13	0.0004805663	Africa
Africa|hCoV-19/Gambia/GC192812/2020|EPI ISL 561148|B.1.1.293|Gambia|2020-07-22	Africa|hCoV-19/South Africa/KRISP-0544/2020|EPI ISL 498085|B.1.1.206|South Africa|2020-07-13	0.0002700822	Africa
Africa|hCoV-19/Gambia/NPHL-038/2020|EPI ISL 561205|B.1.1|Gambia|2020	Africa|hCoV-19/South Africa/KRISP-0544/2020|EPI ISL 498085|B.1.1.206|South Africa|2020-07-13	0.0004051931	Africa
Africa|hCoV-19/Gambia/NPHL-061/2020|EPI ISL 561206|B.1.5.12|Gambia|2020	Africa|hCoV-19/South Africa/KRISP-0544/2020|EPI ISL 498085|B.1.1.206|South Africa|2020-07-13	0.0005741363	Africa
Africa|hCoV-19/Gambia/NPHL-1168/2020|EPI ISL 561212|B.1.5.12|Gambia|2020-06-27	Africa|hCoV-19/South Africa/KRISP-0544/2020|EPI ISL 498085|B.1.1.206|South Africa|2020-07-13	0.0005741708	Africa
Africa|hCoV-19/Gambia/NPHL-1208/2020|EPI ISL 561213|B.1.5.12|Gambia|2020-06-30	Africa|hCoV-19/South Africa/KRISP-0544/2020|EPI ISL 498085|B.1.1.206|South Africa|2020-07-13	0.0003079829	Africa
Africa|hCoV-19/Gambia/NPHL-1209/2020|EPI ISL 561214|B.1.5.12|Gambia|2020-06-30	Africa|hCoV-19/South Africa/KRISP-0544/2020|EPI ISL 498085|B.1.1.206|South Africa|2020-07-13	0.0002759921	Africa
Africa|hCoV-19/Gambia/NPHL-1212/2020|EPI ISL 561215|B.1.5.12|Gambia|2020-06-30	Africa|hCoV-19/South Africa/KRISP-0544/2020|EPI ISL 498085|B.1.1.206|South Africa|2020-07-13	0.0004389592	Africa
Africa|hCoV-19/Gambia/NPHL-1224/2020|EPI ISL 561217|B.1.1.293|Gambia|2020-06-30	Africa|hCoV-19/South Africa/KRISP-0544/2020|EPI ISL 498085|B.1.1.206|South Africa|2020-07-13	0.0001764453	Africa
Africa|hCoV-19/Gambia/NPHL-1230/2020|EPI ISL 561218|B.1.5|Gambia|2020-06-30	Africa|hCoV-19/South Africa/KRISP-0544/2020|EPI ISL 498085|B.1.1.206|South Africa|2020-07-13	0.0002395054	Africa
Africa|hCoV-19/Gambia/NPHL-1248/2020|EPI ISL 561222|B.1.5|Gambia|2020-07-01	Africa|hCoV-19/South Africa/KRISP-0544/2020|EPI ISL 498085|B.1.1.206|South Africa|2020-07-13	0.0002394890	Africa
Africa|hCoV-19/Gambia/NPHL-1258/2020|EPI ISL 561223|B.1.292|Gambia|2020-07-02	Africa|hCoV-19/South Africa/KRISP-0544/2020|EPI ISL 498085|B.1.1.206|South Africa|2020-07-13	0.0004051929	Africa
Africa|hCoV-19/Gambia/NPHL-1422/2020|EPI ISL 561228|B.1.5|Gambia|2020-07-04	Africa|hCoV-19/South Africa/KRISP-0544/2020|EPI ISL 498085|B.1.1.206|South Africa|2020-07-13	0.0001420371	Africa
Africa|hCoV-19/Gambia/NPHL-1424/2020|EPI ISL 561229|B.1.292|Gambia|2020-07-04	Africa|hCoV-19/South Africa/KRISP-0544/2020|EPI ISL 498085|B.1.1.206|South Africa|2020-07-13	0.0004053151	Africa
Africa|hCoV-19/Gambia/NPHL-1446/2020|EPI ISL 561230|B.1.5|Gambia|2020-07-04	Africa|hCoV-19/South Africa/KRISP-0544/2020|EPI ISL 498085|B.1.1.206|South Africa|2020-07-13	0.0002394890	Africa
Africa|hCoV-19/Gambia/NPHL-1477/2020|EPI ISL 561231|B.1.5|Gambia|2020	Africa|hCoV-19/South Africa/KRISP-0544/2020|EPI ISL 498085|B.1.1.206|South Africa|2020-07-13	0.0002120167	Africa
Africa|hCoV-19/Gambia/NPHL-1514/2020|EPI ISL 561232|B.1.1|Gambia|2020	Africa|hCoV-19/South Africa/KRISP-0544/2020|EPI ISL 498085|B.1.1.206|South Africa|2020-07-13	0.0003038487	Africa
Africa|hCoV-19/Gambia/NPHL-1641/2020|EPI ISL 561235|B.1.292|Gambia|2020-07-31	Africa|hCoV-19/South Africa/KRISP-0544/2020|EPI ISL 498085|B.1.1.206|South Africa|2020-07-13	0.0004549256	Africa
Africa|hCoV-19/Gambia/NPHL-1645/2020|EPI ISL 561236|B.1.1.293|Gambia|2020-08-04	Africa|hCoV-19/South Africa/KRISP-0544/2020|EPI ISL 498085|B.1.1.206|South Africa|2020-07-13	0.0003056645	Africa
Africa|hCoV-19/Gambia/NPHL-1711/2020|EPI ISL 561237|B.1.1.293|Gambia|2020-08-04	Africa|hCoV-19/South Africa/KRISP-0544/2020|EPI ISL 498085|B.1.1.206|South Africa|2020-07-13	0.0002700821	Africa
Africa|hCoV-19/Gambia/NPHL-1746/2020|EPI ISL 561238|B.1.1|Gambia|2020-07-20	Africa|hCoV-19/South Africa/KRISP-0544/2020|EPI ISL 498085|B.1.1.206|South Africa|2020-07-13	0.0002025808	Africa
Africa|hCoV-19/Gambia/NPHL-1921/2020|EPI ISL 561239|B.1.1|Gambia|2020	Africa|hCoV-19/South Africa/KRISP-0544/2020|EPI ISL 498085|B.1.1.206|South Africa|2020-07-13	0.0003714107	Africa
Africa|hCoV-19/Gambia/NPHL-1968/2020|EPI ISL 561240|B.1.1|Gambia|2020-07-16	Africa|hCoV-19/South Africa/KRISP-0544/2020|EPI ISL 498085|B.1.1.206|South Africa|2020-07-13	0.0003714107	Africa
Africa|hCoV-19/Gambia/NPHL-2037/2020|EPI ISL 561241|B.1.1|Gambia|2020-07-15	Africa|hCoV-19/South Africa/KRISP-0544/2020|EPI ISL 498085|B.1.1.206|South Africa|2020-07-13	0.0003376506	Africa
Africa|hCoV-19/Gambia/NPHL-2268/2020|EPI ISL 561242|B.1.1|Gambia|2020	Africa|hCoV-19/South Africa/KRISP-0544/2020|EPI ISL 498085|B.1.1.206|South Africa|2020-07-13	0.0001692006	Africa
Africa|hCoV-19/Gambia/NPHL-2344/2020|EPI ISL 561243|B.1.292|Gambia|2020	Africa|hCoV-19/South Africa/KRISP-0544/2020|EPI ISL 498085|B.1.1.206|South Africa|2020-07-13	0.0004727858	Africa
Africa|hCoV-19/Gambia/NPHL-2374/2020|EPI ISL 561244|B.1.5.12|Gambia|2020	Africa|hCoV-19/South Africa/KRISP-0544/2020|EPI ISL 498085|B.1.1.206|South Africa|2020-07-13	0.0004389741	Africa
Africa|hCoV-19/Gambia/NPHL-242/2020|EPI ISL 561245|B.1.5|Gambia|2020	Africa|hCoV-19/South Africa/KRISP-0544/2020|EPI ISL 498085|B.1.1.206|South Africa|2020-07-13	0.0002701315	Africa
Africa|hCoV-19/Gambia/NPHL-243/2020|EPI ISL 561246|B.1.5|Gambia|2020	Africa|hCoV-19/South Africa/KRISP-0544/2020|EPI ISL 498085|B.1.1.206|South Africa|2020-07-13	0.0002070040	Africa
Africa|hCoV-19/Gambia/NPHL-244/2020|EPI ISL 561247|B.1.1.293|Gambia|2020	Africa|hCoV-19/South Africa/KRISP-0544/2020|EPI ISL 498085|B.1.1.206|South Africa|2020-07-13	0.0002724456	Africa
Africa|hCoV-19/Gambia/NPHL-2443/2020|EPI ISL 561248|B.1.5.12|Gambia|2020	Africa|hCoV-19/South Africa/KRISP-0544/2020|EPI ISL 498085|B.1.1.206|South Africa|2020-07-13	0.0004389593	Africa
Africa|hCoV-19/Gambia/NPHL-2444/2020|EPI ISL 561249|B.1.292|Gambia|2020-07-21	Africa|hCoV-19/South Africa/KRISP-0544/2020|EPI ISL 498085|B.1.1.206|South Africa|2020-07-13	0.0004389681	Africa
Africa|hCoV-19/Gambia/NPHL-2446/2020|EPI ISL 561250|B.1.1|Gambia|2020	Africa|hCoV-19/South Africa/KRISP-0544/2020|EPI ISL 498085|B.1.1.206|South Africa|2020-07-13	0.0003809662	Africa
Africa|hCoV-19/Gambia/NPHL-245/2020|EPI ISL 561251|B.1.1|Gambia|2020	Africa|hCoV-19/South Africa/KRISP-0544/2020|EPI ISL 498085|B.1.1.206|South Africa|2020-07-13	0.0002040688	Africa
Africa|hCoV-19/Gambia/NPHL-2457/2020|EPI ISL 561252|B.1.1|Gambia|2020-07-21	Africa|hCoV-19/South Africa/KRISP-0544/2020|EPI ISL 498085|B.1.1.206|South Africa|2020-07-13	0.0003809531	Africa
Africa|hCoV-19/Gambia/NPHL-2458/2020|EPI ISL 561253|B.1.292|Gambia|2020-07-21	Africa|hCoV-19/South Africa/KRISP-0544/2020|EPI ISL 498085|B.1.1.206|South Africa|2020-07-13	0.0004504029	Africa
Africa|hCoV-19/Gambia/NPHL-2463/2020|EPI ISL 561254|B.1.1|Gambia|2020	Africa|hCoV-19/South Africa/KRISP-0544/2020|EPI ISL 498085|B.1.1.206|South Africa|2020-07-13	0.0003848037	Africa
Africa|hCoV-19/Gambia/NPHL-2465/2020|EPI ISL 561255|B.1.1|Gambia|2020-07-21	Africa|hCoV-19/South Africa/KRISP-0544/2020|EPI ISL 498085|B.1.1.206|South Africa|2020-07-13	0.0003809795	Africa
Africa|hCoV-19/Gambia/NPHL-2469/2020|EPI ISL 561256|B.1.5.12|Gambia|2020-07-21	Africa|hCoV-19/South Africa/KRISP-0544/2020|EPI ISL 498085|B.1.1.206|South Africa|2020-07-13	0.0005196039	Africa
Africa|hCoV-19/Gambia/NPHL-247/2020|EPI ISL 561257|B.1.1.293|Gambia|2020	Africa|hCoV-19/South Africa/KRISP-0544/2020|EPI ISL 498085|B.1.1.206|South Africa|2020-07-13	0.0002700913	Africa
Africa|hCoV-19/Gambia/NPHL-2470/2020|EPI ISL 561258|B.1.1|Gambia|2020-07-21	Africa|hCoV-19/South Africa/KRISP-0544/2020|EPI ISL 498085|B.1.1.206|South Africa|2020-07-13	0.0003809663	Africa
Africa|hCoV-19/Gambia/NPHL-2472/2020|EPI ISL 561259|B.1.5.12|Gambia|2020-07-21	Africa|hCoV-19/South Africa/KRISP-0544/2020|EPI ISL 498085|B.1.1.206|South Africa|2020-07-13	0.0003117019	Africa
Africa|hCoV-19/Gambia/NPHL-2473/2020|EPI ISL 561260|B.1.5.12|Gambia|2020-07-21	Africa|hCoV-19/South Africa/KRISP-0544/2020|EPI ISL 498085|B.1.1.206|South Africa|2020-07-13	0.0005741788	Africa
Africa|hCoV-19/Gambia/NPHL-2478/2020|EPI ISL 561261|B.1.5.12|Gambia|2020-07-21	Africa|hCoV-19/South Africa/KRISP-0544/2020|EPI ISL 498085|B.1.1.206|South Africa|2020-07-13	0.0003498609	Africa
Africa|hCoV-19/Gambia/NPHL-2497/2020|EPI ISL 561262|B.1.1.242|Gambia|2020-07-21	Africa|hCoV-19/South Africa/KRISP-0544/2020|EPI ISL 498085|B.1.1.206|South Africa|2020-07-13	0.0003498033	Africa
Africa|hCoV-19/Gambia/NPHL-2504/2020|EPI ISL 561264|B.1.5.12|Gambia|2020-07-23	Africa|hCoV-19/South Africa/KRISP-0544/2020|EPI ISL 498085|B.1.1.206|South Africa|2020-07-13	0.0005497188	Africa
Africa|hCoV-19/Gambia/NPHL-2514/2020|EPI ISL 561265|B.1.5.12|Gambia|2020-07-21	Africa|hCoV-19/South Africa/KRISP-0544/2020|EPI ISL 498085|B.1.1.206|South Africa|2020-07-13	0.0005196092	Africa
Africa|hCoV-19/Gambia/NPHL-2521/2020|EPI ISL 561266|B.1.5.12|Gambia|2020-07-23	Africa|hCoV-19/South Africa/KRISP-0544/2020|EPI ISL 498085|B.1.1.206|South Africa|2020-07-13	0.0004849268	Africa
Africa|hCoV-19/Gambia/NPHL-2522/2020|EPI ISL 561267|B.1.1.293|Gambia|2020-07-22	Africa|hCoV-19/South Africa/KRISP-0544/2020|EPI ISL 498085|B.1.1.206|South Africa|2020-07-13	0.0003466173	Africa
Africa|hCoV-19/Gambia/NPHL-2524/2020|EPI ISL 561268|B.1.1|Gambia|2020-07-24	Africa|hCoV-19/South Africa/KRISP-0544/2020|EPI ISL 498085|B.1.1.206|South Africa|2020-07-13	0.0003376506	Africa
Africa|hCoV-19/Gambia/NPHL-2529/2020|EPI ISL 561269|B.1.1.293|Gambia|2020-07-21	Africa|hCoV-19/South Africa/KRISP-0544/2020|EPI ISL 498085|B.1.1.206|South Africa|2020-07-13	0.0002770203	Africa
Africa|hCoV-19/Gambia/NPHL-253/2020|EPI ISL 561270|B.1.1.293|Gambia|2020	Africa|hCoV-19/South Africa/KRISP-0544/2020|EPI ISL 498085|B.1.1.206|South Africa|2020-07-13	0.0003038487	Africa
Africa|hCoV-19/Gambia/NPHL-2537/2020|EPI ISL 561271|B.1.1|Gambia|2020	Africa|hCoV-19/South Africa/KRISP-0544/2020|EPI ISL 498085|B.1.1.206|South Africa|2020-07-13	0.0004115566	Africa
Africa|hCoV-19/Gambia/NPHL-2538/2020|EPI ISL 561272|B.1.5.12|Gambia|2020-07-21	Africa|hCoV-19/South Africa/KRISP-0544/2020|EPI ISL 498085|B.1.1.206|South Africa|2020-07-13	0.0004849268	Africa
Africa|hCoV-19/Gambia/NPHL-2550/2020|EPI ISL 561274|B.1.292|Gambia|2020-07-21	Africa|hCoV-19/South Africa/KRISP-0544/2020|EPI ISL 498085|B.1.1.206|South Africa|2020-07-13	0.0004156327	Africa
Africa|hCoV-19/Gambia/NPHL-2554/2020|EPI ISL 561275|B.1.5.12|Gambia|2020	Africa|hCoV-19/South Africa/KRISP-0544/2020|EPI ISL 498085|B.1.1.206|South Africa|2020-07-13	0.0004156529	Africa
Africa|hCoV-19/Gambia/NPHL-2555/2020|EPI ISL 561276|B.1.1|Gambia|2020-07-21	Africa|hCoV-19/South Africa/KRISP-0544/2020|EPI ISL 498085|B.1.1.206|South Africa|2020-07-13	0.0003499158	Africa
Africa|hCoV-19/Gambia/NPHL-256/2020|EPI ISL 561277|B.1.1.293|Gambia|2020	Africa|hCoV-19/South Africa/KRISP-0544/2020|EPI ISL 498085|B.1.1.206|South Africa|2020-07-13	0.0002363331	Africa
Africa|hCoV-19/Gambia/NPHL-2560/2020|EPI ISL 561278|B.1.1|Gambia|2020	Africa|hCoV-19/South Africa/KRISP-0544/2020|EPI ISL 498085|B.1.1.206|South Africa|2020-07-13	0.0003809531	Africa
Africa|hCoV-19/Gambia/NPHL-2567/2020|EPI ISL 561279|B.1|Gambia|2020	Africa|hCoV-19/South Africa/KRISP-0544/2020|EPI ISL 498085|B.1.1.206|South Africa|2020-07-13	0.0006418027	Africa
Africa|hCoV-19/Gambia/NPHL-2573/2020|EPI ISL 561280|B.1.1.293|Gambia|2020	Africa|hCoV-19/South Africa/KRISP-0544/2020|EPI ISL 498085|B.1.1.206|South Africa|2020-07-13	0.0003117051	Africa
Africa|hCoV-19/Gambia/NPHL-2586/2020|EPI ISL 561281|B.1.5.12|Gambia|2020-07-23	Africa|hCoV-19/South Africa/KRISP-0544/2020|EPI ISL 498085|B.1.1.206|South Africa|2020-07-13	0.0004197963	Africa
Africa|hCoV-19/Gambia/NPHL-2588/2020|EPI ISL 561282|B.1.1|Gambia|2020	Africa|hCoV-19/South Africa/KRISP-0544/2020|EPI ISL 498085|B.1.1.206|South Africa|2020-07-13	0.0004051836	Africa
Africa|hCoV-19/Gambia/NPHL-2615/2020|EPI ISL 561283|B.1.1.293|Gambia|2020-08-18	Africa|hCoV-19/South Africa/KRISP-0544/2020|EPI ISL 498085|B.1.1.206|South Africa|2020-07-13	0.0003376244	Africa
Africa|hCoV-19/Gambia/NPHL-2626/2020|EPI ISL 561284|B.1.1.293|Gambia|2020	Africa|hCoV-19/South Africa/KRISP-0544/2020|EPI ISL 498085|B.1.1.206|South Africa|2020-07-13	0.0003376734	Africa
Africa|hCoV-19/Gambia/NPHL-2640/2020|EPI ISL 561285|B.1.5.12|Gambia|2020-06-17	Africa|hCoV-19/South Africa/KRISP-0544/2020|EPI ISL 498085|B.1.1.206|South Africa|2020-07-13	0.0004052027	Africa
Africa|hCoV-19/Gambia/NPHL-266/2020|EPI ISL 561286|B.1.5.12|Gambia|2020	Africa|hCoV-19/South Africa/KRISP-0544/2020|EPI ISL 498085|B.1.1.206|South Africa|2020-07-13	0.0004849536	Africa
Africa|hCoV-19/Gambia/NPHL-2706/2020|EPI ISL 561287|B.1.292|Gambia|2020	Africa|hCoV-19/South Africa/KRISP-0544/2020|EPI ISL 498085|B.1.1.206|South Africa|2020-07-13	0.0004727445	Africa
Africa|hCoV-19/Gambia/NPHL-2712/2020|EPI ISL 561288|B.1.5.12|Gambia|2020-08-03	Africa|hCoV-19/South Africa/KRISP-0544/2020|EPI ISL 498085|B.1.1.206|South Africa|2020-07-13	0.0005065804	Africa
Africa|hCoV-19/Gambia/NPHL-2727/2020|EPI ISL 561289|B.1.5.12|Gambia|2020-08-04	Africa|hCoV-19/South Africa/KRISP-0544/2020|EPI ISL 498085|B.1.1.206|South Africa|2020-07-13	0.0005065582	Africa
Africa|hCoV-19/Gambia/NPHL-2729/2020|EPI ISL 561290|B.1.1|Gambia|2020-07-23	Africa|hCoV-19/South Africa/KRISP-0544/2020|EPI ISL 498085|B.1.1.206|South Africa|2020-07-13	0.0003714107	Africa
Africa|hCoV-19/Gambia/NPHL-2736/2020|EPI ISL 561291|B.1.1.242|Gambia|2020-07-25	Africa|hCoV-19/South Africa/KRISP-0544/2020|EPI ISL 498085|B.1.1.206|South Africa|2020-07-13	0.0004051754	Africa
Africa|hCoV-19/Gambia/NPHL-2759/2020|EPI ISL 561292|B.1.5.12|Gambia|2020-08-07	Africa|hCoV-19/South Africa/KRISP-0544/2020|EPI ISL 498085|B.1.1.206|South Africa|2020-07-13	0.0004728195	Africa
Africa|hCoV-19/Gambia/NPHL-2762/2020|EPI ISL 561293|B.1.5.12|Gambia|2020-07-25	Africa|hCoV-19/South Africa/KRISP-0544/2020|EPI ISL 498085|B.1.1.206|South Africa|2020-07-13	0.0005403506	Africa
Africa|hCoV-19/Gambia/NPHL-2767/2020|EPI ISL 561294|B.1.1.293|Gambia|2020-07-25	Africa|hCoV-19/South Africa/KRISP-0544/2020|EPI ISL 498085|B.1.1.206|South Africa|2020-07-13	0.0003714032	Africa
Africa|hCoV-19/Gambia/NPHL-2768/2020|EPI ISL 561295|B.1.1.293|Gambia|2020-07-27	Africa|hCoV-19/South Africa/KRISP-0544/2020|EPI ISL 498085|B.1.1.206|South Africa|2020-07-13	0.0002700822	Africa
Africa|hCoV-19/Gambia/NPHL-277/2020|EPI ISL 561296|B.1.5.12|Gambia|2020	Africa|hCoV-19/South Africa/KRISP-0544/2020|EPI ISL 498085|B.1.1.206|South Africa|2020-07-13	0.0004727781	Africa
Africa|hCoV-19/Gambia/NPHL-2785/2020|EPI ISL 561297|B.1.1.242|Gambia|2020-07-27	Africa|hCoV-19/South Africa/KRISP-0544/2020|EPI ISL 498085|B.1.1.206|South Africa|2020-07-13	0.0003376291	Africa
Africa|hCoV-19/Gambia/NPHL-2790/2020|EPI ISL 561298|B.1.1.293|Gambia|2020	Africa|hCoV-19/South Africa/KRISP-0544/2020|EPI ISL 498085|B.1.1.206|South Africa|2020-07-13	0.0003714107	Africa
Africa|hCoV-19/Gambia/NPHL-2825/2020|EPI ISL 561299|B.1.5.12|Gambia|2020	Africa|hCoV-19/South Africa/KRISP-0544/2020|EPI ISL 498085|B.1.1.206|South Africa|2020-07-13	0.0005065120	Africa
Africa|hCoV-19/Gambia/NPHL-287/2020|EPI ISL 561300|B.1.1.293|Gambia|2020	Africa|hCoV-19/South Africa/KRISP-0544/2020|EPI ISL 498085|B.1.1.206|South Africa|2020-07-13	0.0003376426	Africa
Africa|hCoV-19/Gambia/NPHL-2889/2020|EPI ISL 561301|B.1.5.12|Gambia|2020	Africa|hCoV-19/South Africa/KRISP-0544/2020|EPI ISL 498085|B.1.1.206|South Africa|2020-07-13	0.0005500643	Africa
Africa|hCoV-19/Gambia/NPHL-2892/2020|EPI ISL 561302|B.1.5.12|Gambia|2020-09-07	Africa|hCoV-19/South Africa/KRISP-0544/2020|EPI ISL 498085|B.1.1.206|South Africa|2020-07-13	0.0005500643	Africa
Africa|hCoV-19/Gambia/NPHL-290/2020|EPI ISL 561303|B.1.1.293|Gambia|2020	Africa|hCoV-19/South Africa/KRISP-0544/2020|EPI ISL 498085|B.1.1.206|South Africa|2020-07-13	0.0002700821	Africa
Africa|hCoV-19/Gambia/NPHL-2909/2020|EPI ISL 561304|B.1.1.293|Gambia|2020-07-26	Africa|hCoV-19/South Africa/KRISP-0544/2020|EPI ISL 498085|B.1.1.206|South Africa|2020-07-13	0.0003376392	Africa
Africa|hCoV-19/Gambia/NPHL-2984/2020|EPI ISL 561307|B.1.1.293|Gambia|2020	Africa|hCoV-19/South Africa/KRISP-0544/2020|EPI ISL 498085|B.1.1.206|South Africa|2020-07-13	0.0003714269	Africa
Africa|hCoV-19/Gambia/NPHL-299/2020|EPI ISL 561308|B.1.1.293|Gambia|2020	Africa|hCoV-19/South Africa/KRISP-0544/2020|EPI ISL 498085|B.1.1.206|South Africa|2020-07-13	0.0003376312	Africa
Africa|hCoV-19/Gambia/NPHL-3047/2020|EPI ISL 561309|B.1.5.12|Gambia|2020-07-28	Africa|hCoV-19/South Africa/KRISP-0544/2020|EPI ISL 498085|B.1.1.206|South Africa|2020-07-13	0.0005455637	Africa
Africa|hCoV-19/Gambia/NPHL-3055/2020|EPI ISL 561310|B.1.5.12|Gambia|2020-07-17	Africa|hCoV-19/South Africa/KRISP-0544/2020|EPI ISL 498085|B.1.1.206|South Africa|2020-07-13	0.0005403505	Africa
Africa|hCoV-19/Gambia/NPHL-3062/2020|EPI ISL 561311|B.1.5.12|Gambia|2020	Africa|hCoV-19/South Africa/KRISP-0544/2020|EPI ISL 498085|B.1.1.206|South Africa|2020-07-13	0.0005455637	Africa
Africa|hCoV-19/Gambia/NPHL-3079/2020|EPI ISL 561312|B.1.5.12|Gambia|2020-07-27	Africa|hCoV-19/South Africa/KRISP-0544/2020|EPI ISL 498085|B.1.1.206|South Africa|2020-07-13	0.0005500643	Africa
Africa|hCoV-19/Gambia/NPHL-3206/2020|EPI ISL 561313|B.1.1.293|Gambia|2020	Africa|hCoV-19/South Africa/KRISP-0544/2020|EPI ISL 498085|B.1.1.206|South Africa|2020-07-13	0.0004051930	Africa
Africa|hCoV-19/Gambia/NPHL-3254/2020|EPI ISL 561315|B.1.5.12|Gambia|2020-07-28	Africa|hCoV-19/South Africa/KRISP-0544/2020|EPI ISL 498085|B.1.1.206|South Africa|2020-07-13	0.0005447653	Africa
Africa|hCoV-19/Gambia/NPHL-3281/2020|EPI ISL 561316|B.1.1|Gambia|2020-07-28	Africa|hCoV-19/South Africa/KRISP-0544/2020|EPI ISL 498085|B.1.1.206|South Africa|2020-07-13	0.0004197697	Africa
Africa|hCoV-19/Gambia/NPHL-483B/2020|EPI ISL 561318|B.1.1|Gambia|2020	Africa|hCoV-19/South Africa/KRISP-0544/2020|EPI ISL 498085|B.1.1.206|South Africa|2020-07-13	0.0004199432	Africa
Africa|hCoV-19/Gambia/NPHL-704/2020|EPI ISL 561320|B.1.1.293|Gambia|2020	Africa|hCoV-19/South Africa/KRISP-0544/2020|EPI ISL 498085|B.1.1.206|South Africa|2020-07-13	0.0005196483	Africa
Africa|hCoV-19/Gambia/NPHL-737/2020|EPI ISL 561323|B.1.1.293|Gambia|2020	Africa|hCoV-19/South Africa/KRISP-0544/2020|EPI ISL 498085|B.1.1.206|South Africa|2020-07-13	0.0002770203	Africa
Africa|hCoV-19/Gambia/NPHL-748/2020|EPI ISL 561324|B.1.1|Gambia|2020	Africa|hCoV-19/South Africa/KRISP-0544/2020|EPI ISL 498085|B.1.1.206|South Africa|2020-07-13	0.0003376506	Africa
Africa|hCoV-19/Gambia/NPHL-758/2020|EPI ISL 561326|B.1.1.293|Gambia|2020	Africa|hCoV-19/South Africa/KRISP-0544/2020|EPI ISL 498085|B.1.1.206|South Africa|2020-07-13	0.0002421806	Africa
Africa|hCoV-19/Gambia/NPHL-760/2020|EPI ISL 561327|B.1.5|Gambia|2020	Africa|hCoV-19/South Africa/KRISP-0544/2020|EPI ISL 498085|B.1.1.206|South Africa|2020-07-13	0.0002040896	Africa
Africa|hCoV-19/Gambia/NPHL-790/2020|EPI ISL 561329|B.1.5|Gambia|2020	Africa|hCoV-19/South Africa/KRISP-0544/2020|EPI ISL 498085|B.1.1.206|South Africa|2020-07-13	0.0001714689	Africa
Africa|hCoV-19/Gambia/NPHL-923/2020|EPI ISL 561330|B.1.5.12|Gambia|2020	Africa|hCoV-19/South Africa/KRISP-0544/2020|EPI ISL 498085|B.1.1.206|South Africa|2020-07-13	0.0004389889	Africa
Africa|hCoV-19/Gambia/NPHL-930/2020|EPI ISL 561331|B.1.5|Gambia|2020	Africa|hCoV-19/South Africa/KRISP-0544/2020|EPI ISL 498085|B.1.1.206|South Africa|2020-07-13	0.0002057691	Africa
Africa|hCoV-19/Gambia/NPHL-941/2020|EPI ISL 561332|B.1.5.12|Gambia|2020	Africa|hCoV-19/South Africa/KRISP-0544/2020|EPI ISL 498085|B.1.1.206|South Africa|2020-07-13	0.0004727556	Africa
Africa|hCoV-19/Gambia/NPHL-956/2020|EPI ISL 561334|B.1.5.12|Gambia|2020	Africa|hCoV-19/South Africa/KRISP-0544/2020|EPI ISL 498085|B.1.1.206|South Africa|2020-07-13	0.0004802038	Africa
Africa|hCoV-19/Ghana/1651 S3/2020|EPI ISL 422387|A.11|Ghana|2020-03-25	Africa|hCoV-19/South Africa/KRISP-0544/2020|EPI ISL 498085|B.1.1.206|South Africa|2020-07-13	0.0006324152	Africa
Africa|hCoV-19/Ghana/1659 S14/2020|EPI ISL 422405|B.1.220|Ghana|2020-03-25	Africa|hCoV-19/South Africa/KRISP-0544/2020|EPI ISL 498085|B.1.1.206|South Africa|2020-07-13	0.0003167024	Africa
Africa|hCoV-19/Ghana/2230 S4/2020|EPI ISL 422390|B.40|Ghana|2020-03-25	Africa|hCoV-19/South Africa/KRISP-0544/2020|EPI ISL 498085|B.1.1.206|South Africa|2020-07-13	0.0005467699	Africa
Africa|hCoV-19/Ghana/2333 S5/2020|EPI ISL 422394|B.1.3|Ghana|2020-03-27	Africa|hCoV-19/South Africa/KRISP-0544/2020|EPI ISL 498085|B.1.1.206|South Africa|2020-07-13	0.0004475920	Africa
Africa|hCoV-19/Ghana/2573 S27/2020|EPI ISL 515082|A|Ghana|2020-03-29	Africa|hCoV-19/South Africa/KRISP-0544/2020|EPI ISL 498085|B.1.1.206|South Africa|2020-07-13	0.0007477976	Africa
Africa|hCoV-19/Ghana/2666 S32/2020|EPI ISL 515083|A|Ghana|2020-03-27	Africa|hCoV-19/South Africa/KRISP-0544/2020|EPI ISL 498085|B.1.1.206|South Africa|2020-07-13	0.0001377296	Africa
Africa|hCoV-19/Ghana/2709 S25/2020|EPI ISL 515084|B.1|Ghana|2020-03-28	Africa|hCoV-19/South Africa/KRISP-0544/2020|EPI ISL 498085|B.1.1.206|South Africa|2020-07-13	0.0004732445	Africa
Africa|hCoV-19/Ghana/2828 S6/2020|EPI ISL 422397|A.11|Ghana|2020-03-29	Africa|hCoV-19/South Africa/KRISP-0544/2020|EPI ISL 498085|B.1.1.206|South Africa|2020-07-13	0.0007532837	Africa
Africa|hCoV-19/Ghana/2852 S30/2020|EPI ISL 515085|B.6|Ghana|2020-03-28	Africa|hCoV-19/South Africa/KRISP-0544/2020|EPI ISL 498085|B.1.1.206|South Africa|2020-07-13	0.0001374362	Africa
Africa|hCoV-19/Ghana/2914 S8/2020|EPI ISL 422399|B.1.1|Ghana|2020-03-30	Africa|hCoV-19/South Africa/KRISP-0544/2020|EPI ISL 498085|B.1.1.206|South Africa|2020-07-13	0.0002090332	Africa
Africa|hCoV-19/Ghana/34927 S20/2020|EPI ISL 515086|A.11|Ghana|2020-05-23	Africa|hCoV-19/South Africa/KRISP-0544/2020|EPI ISL 498085|B.1.1.206|South Africa|2020-07-13	0.0006480163	Africa
Africa|hCoV-19/Ghana/34928 S21/2020|EPI ISL 515087|A.11|Ghana|2020-05-23	Africa|hCoV-19/South Africa/KRISP-0544/2020|EPI ISL 498085|B.1.1.206|South Africa|2020-07-13	0.0007528559	Africa
Africa|hCoV-19/Ghana/34980 S22/2020|EPI ISL 515088|B.1.1|Ghana|2020-05-23	Africa|hCoV-19/South Africa/KRISP-0544/2020|EPI ISL 498085|B.1.1.206|South Africa|2020-07-13	0.0002088898	Africa
Africa|hCoV-19/Ghana/34983 S40/2020|EPI ISL 515089|B.1.1|Ghana|2020-05-23	Africa|hCoV-19/South Africa/KRISP-0544/2020|EPI ISL 498085|B.1.1.206|South Africa|2020-07-13	0.0002742826	Africa
Africa|hCoV-19/Ghana/35012 S17/2020|EPI ISL 515090|B.1.1|Ghana|2020-05-23	Africa|hCoV-19/South Africa/KRISP-0544/2020|EPI ISL 498085|B.1.1.206|South Africa|2020-07-13	0.0002700977	Africa
Africa|hCoV-19/Ghana/35019 S18/2020|EPI ISL 515091|B.1.1|Ghana|2020-05-23	Africa|hCoV-19/South Africa/KRISP-0544/2020|EPI ISL 498085|B.1.1.206|South Africa|2020-07-13	0.0001727185	Africa
Africa|hCoV-19/Ghana/35183 S24/2020|EPI ISL 515092|A|Ghana|2020-05-24	Africa|hCoV-19/South Africa/KRISP-0544/2020|EPI ISL 498085|B.1.1.206|South Africa|2020-07-13	0.0001397552	Africa
Africa|hCoV-19/Ghana/35280 S41/2020|EPI ISL 515093|A|Ghana|2020-05-24	Africa|hCoV-19/South Africa/KRISP-0544/2020|EPI ISL 498085|B.1.1.206|South Africa|2020-07-13	0.0006577667	Africa
Africa|hCoV-19/Ghana/35394 S49/2020|EPI ISL 515094|B.1.1.307|Ghana|2020-05-24	Africa|hCoV-19/South Africa/KRISP-0544/2020|EPI ISL 498085|B.1.1.206|South Africa|2020-07-13	0.0002077134	Africa
Africa|hCoV-19/Ghana/35466 S19/2020|EPI ISL 515095|B.1.1|Ghana|2020-05-24	Africa|hCoV-19/South Africa/KRISP-0544/2020|EPI ISL 498085|B.1.1.206|South Africa|2020-07-13	0.0002399159	Africa
Africa|hCoV-19/Ghana/35563 S37/2020|EPI ISL 515096|A.11|Ghana|2020-05-24	Africa|hCoV-19/South Africa/KRISP-0544/2020|EPI ISL 498085|B.1.1.206|South Africa|2020-07-13	0.0007768750	Africa
Africa|hCoV-19/Ghana/36523 S23/2020|EPI ISL 515097|A|Ghana|2020-05-27	Africa|hCoV-19/South Africa/KRISP-0544/2020|EPI ISL 498085|B.1.1.206|South Africa|2020-07-13	0.0003096188	Africa
Africa|hCoV-19/Ghana/81216 S36/2020|EPI ISL 515098|A|Ghana|2020-05-20	Africa|hCoV-19/South Africa/KRISP-0544/2020|EPI ISL 498085|B.1.1.206|South Africa|2020-07-13	0.0007473226	Africa
Africa|hCoV-19/Ghana/81219 S34/2020|EPI ISL 515099|B.1.1|Ghana|2020-05-20	Africa|hCoV-19/South Africa/KRISP-0544/2020|EPI ISL 498085|B.1.1.206|South Africa|2020-07-13	0.0001714572	Africa
Africa|hCoV-19/Ghana/82879 S48/2020|EPI ISL 515100|B.1|Ghana|2020-05-20	Africa|hCoV-19/South Africa/KRISP-0544/2020|EPI ISL 498085|B.1.1.206|South Africa|2020-07-13	0.0004757755	Africa
Africa|hCoV-19/Ghana/83637 S29/2020|EPI ISL 515101|B.1.1|Ghana|2020-05-22	Africa|hCoV-19/South Africa/KRISP-0544/2020|EPI ISL 498085|B.1.1.206|South Africa|2020-07-13	0.0002034558	Africa
Africa|hCoV-19/Ghana/84049 S31/2020|EPI ISL 515102|B.1|Ghana|2020-05-25	Africa|hCoV-19/South Africa/KRISP-0544/2020|EPI ISL 498085|B.1.1.206|South Africa|2020-07-13	0.0005077272	Africa
Africa|hCoV-19/Ghana/84162 S45/2020|EPI ISL 515103|A|Ghana|2020-04-25	Africa|hCoV-19/South Africa/KRISP-0544/2020|EPI ISL 498085|B.1.1.206|South Africa|2020-07-13	0.0006231494	Africa
Africa|hCoV-19/Ghana/84182 S43/2020|EPI ISL 515104|B.1.1|Ghana|2020-05-25	Africa|hCoV-19/South Africa/KRISP-0544/2020|EPI ISL 498085|B.1.1.206|South Africa|2020-07-13	0.0003428543	Africa
Africa|hCoV-19/Ghana/84210 S44/2020|EPI ISL 515105|A|Ghana|2020-05-24	Africa|hCoV-19/South Africa/KRISP-0544/2020|EPI ISL 498085|B.1.1.206|South Africa|2020-07-13	0.0006825088	Africa
Africa|hCoV-19/Ghana/84218 S47/2020|EPI ISL 515106|A|Ghana|2020-05-25	Africa|hCoV-19/South Africa/KRISP-0544/2020|EPI ISL 498085|B.1.1.206|South Africa|2020-07-13	0.0007623424	Africa
Africa|hCoV-19/Ghana/84260 S28/2020|EPI ISL 515107|A|Ghana|2020-05-25	Africa|hCoV-19/South Africa/KRISP-0544/2020|EPI ISL 498085|B.1.1.206|South Africa|2020-07-13	0.0006476342	Africa
Africa|hCoV-19/Ghana/84279 S42/2020|EPI ISL 515108|B.1|Ghana|2020-05-25	Africa|hCoV-19/South Africa/KRISP-0544/2020|EPI ISL 498085|B.1.1.206|South Africa|2020-07-13	0.0005110827	Africa
Africa|hCoV-19/Ghana/84301 S35/2020|EPI ISL 515109|A.11|Ghana|2020-05-24	Africa|hCoV-19/South Africa/KRISP-0544/2020|EPI ISL 498085|B.1.1.206|South Africa|2020-07-13	0.0005995283	Africa
Africa|hCoV-19/Ghana/84430 S51/2020|EPI ISL 515110|B.1.1.307|Ghana|2020-05-25	Africa|hCoV-19/South Africa/KRISP-0544/2020|EPI ISL 498085|B.1.1.206|South Africa|2020-07-13	0.0002039233	Africa
Africa|hCoV-19/Ghana/84438 S50/2020|EPI ISL 515111|A|Ghana|2020-05-24	Africa|hCoV-19/South Africa/KRISP-0544/2020|EPI ISL 498085|B.1.1.206|South Africa|2020-07-13	0.0006452156	Africa
Africa|hCoV-19/Ghana/84484 S16/2020|EPI ISL 515112|B.1.1|Ghana|2020-05-25	Africa|hCoV-19/South Africa/KRISP-0544/2020|EPI ISL 498085|B.1.1.206|South Africa|2020-07-13	0.0002770587	Africa
Africa|hCoV-19/Ghana/KATH23/2020|EPI ISL 515181|A.11|Ghana|2020-03-22	Africa|hCoV-19/South Africa/KRISP-0544/2020|EPI ISL 498085|B.1.1.206|South Africa|2020-07-13	0.0006079685	Africa
Africa|hCoV-19/Ghana/TTH10/2020|EPI ISL 515182|A|Ghana|2020-03-27	Africa|hCoV-19/South Africa/KRISP-0544/2020|EPI ISL 498085|B.1.1.206|South Africa|2020-07-13	0.0005741227	Africa
Africa|hCoV-19/Ghana/TTH11/2020|EPI ISL 515183|A|Ghana|2020-03-27	Africa|hCoV-19/South Africa/KRISP-0544/2020|EPI ISL 498085|B.1.1.206|South Africa|2020-07-13	0.0005760093	Africa
Africa|hCoV-19/Ghana/TTH6/2020|EPI ISL 515248|A|Ghana|2020-03-27	Africa|hCoV-19/South Africa/KRISP-0544/2020|EPI ISL 498085|B.1.1.206|South Africa|2020-07-13	0.0006029785	Africa
Africa|hCoV-19/Kenya/C1092/2020|EPI ISL 457849|B.1.5|Kenya|2020-04-18	Africa|hCoV-19/South Africa/KRISP-0544/2020|EPI ISL 498085|B.1.1.206|South Africa|2020-07-13	0.0002460241	Africa
Africa|hCoV-19/Kenya/C1102/2020|EPI ISL 568708|B.1.5|Kenya|2020-04-19	Africa|hCoV-19/South Africa/KRISP-0544/2020|EPI ISL 498085|B.1.1.206|South Africa|2020-07-13	0.0004131628	Africa
Africa|hCoV-19/Kenya/C1162/2020|EPI ISL 457850|B.1.5|Kenya|2020-04-19	Africa|hCoV-19/South Africa/KRISP-0544/2020|EPI ISL 498085|B.1.1.206|South Africa|2020-07-13	0.0002434701	Africa
Africa|hCoV-19/Kenya/C1216/2020|EPI ISL 457854|B.1.5|Kenya|2020-04-19	Africa|hCoV-19/South Africa/KRISP-0544/2020|EPI ISL 498085|B.1.1.206|South Africa|2020-07-13	0.0003038836	Africa
Africa|hCoV-19/Kenya/C1292/2020|EPI ISL 457856|B|Kenya|2020-04-20	Africa|hCoV-19/South Africa/KRISP-0544/2020|EPI ISL 498085|B.1.1.206|South Africa|2020-07-13	0.0002755294	Africa
Africa|hCoV-19/Kenya/C1357/2020|EPI ISL 457858|B.1.5|Kenya|2020-04-20	Africa|hCoV-19/South Africa/KRISP-0544/2020|EPI ISL 498085|B.1.1.206|South Africa|2020-07-13	0.0002117496	Africa
Africa|hCoV-19/Kenya/C1422/2020|EPI ISL 457861|B.1|Kenya|2020-04-20	Africa|hCoV-19/South Africa/KRISP-0544/2020|EPI ISL 498085|B.1.1.206|South Africa|2020-07-13	0.0002481937	Africa
Africa|hCoV-19/Kenya/C1499/2020|EPI ISL 457863|B.1.5|Kenya|2020-04-20	Africa|hCoV-19/South Africa/KRISP-0544/2020|EPI ISL 498085|B.1.1.206|South Africa|2020-07-13	0.0002755047	Africa
Africa|hCoV-19/Kenya/C1646/2020|EPI ISL 457865|B.1.5|Kenya|2020-04-21	Africa|hCoV-19/South Africa/KRISP-0544/2020|EPI ISL 498085|B.1.1.206|South Africa|2020-07-13	0.0002133075	Africa
Africa|hCoV-19/Kenya/C1739/2020|EPI ISL 457866|B|Kenya|2020-04-22	Africa|hCoV-19/South Africa/KRISP-0544/2020|EPI ISL 498085|B.1.1.206|South Africa|2020-07-13	0.0002828377	Africa
Africa|hCoV-19/Kenya/C1751/2020|EPI ISL 457867|B.1.5|Kenya|2020-04-22	Africa|hCoV-19/South Africa/KRISP-0544/2020|EPI ISL 498085|B.1.1.206|South Africa|2020-07-13	0.0002700949	Africa
Africa|hCoV-19/Kenya/C21582/2020|EPI ISL 568872|B.1|Kenya|2020-06-22	Africa|hCoV-19/South Africa/KRISP-0544/2020|EPI ISL 498085|B.1.1.206|South Africa|2020-07-13	0.0005403506	Africa
Africa|hCoV-19/Kenya/C22/2020|EPI ISL 457845|B.1.5|Kenya|2020-03-17	Africa|hCoV-19/South Africa/KRISP-0544/2020|EPI ISL 498085|B.1.1.206|South Africa|2020-07-13	0.0002814875	Africa
Africa|hCoV-19/Kenya/C2439/2020|EPI ISL 457877|B.1.5|Kenya|2020-04-24	Africa|hCoV-19/South Africa/KRISP-0544/2020|EPI ISL 498085|B.1.1.206|South Africa|2020-07-13	0.0003069683	Africa
Africa|hCoV-19/Kenya/C2449/2020|EPI ISL 457878|B.1.5|Kenya|2020-04-24	Africa|hCoV-19/South Africa/KRISP-0544/2020|EPI ISL 498085|B.1.1.206|South Africa|2020-07-13	0.0003143030	Africa
Africa|hCoV-19/Kenya/C2469/2020|EPI ISL 457879|B.1.5|Kenya|2020-04-24	Africa|hCoV-19/South Africa/KRISP-0544/2020|EPI ISL 498085|B.1.1.206|South Africa|2020-07-13	0.0002398501	Africa
Africa|hCoV-19/Kenya/C253/2020|EPI ISL 457868|B.1|Kenya|2020-04-03	Africa|hCoV-19/South Africa/KRISP-0544/2020|EPI ISL 498085|B.1.1.206|South Africa|2020-07-13	0.0003038764	Africa
Africa|hCoV-19/Kenya/C256/2020|EPI ISL 568697|B.1.5|Kenya|2020-04-04	Africa|hCoV-19/South Africa/KRISP-0544/2020|EPI ISL 498085|B.1.1.206|South Africa|2020-07-13	0.0002806680	Africa
Africa|hCoV-19/Kenya/C2582/2020|EPI ISL 457883|B.1.5|Kenya|2020-04-25	Africa|hCoV-19/South Africa/KRISP-0544/2020|EPI ISL 498085|B.1.1.206|South Africa|2020-07-13	0.0003128503	Africa
Africa|hCoV-19/Kenya/C2685/2020|EPI ISL 457884|B.1.5|Kenya|2020-04-25	Africa|hCoV-19/South Africa/KRISP-0544/2020|EPI ISL 498085|B.1.1.206|South Africa|2020-07-13	0.0003382524	Africa
Africa|hCoV-19/Kenya/C2777/2020|EPI ISL 457887|B.1|Kenya|2020-04-26	Africa|hCoV-19/South Africa/KRISP-0544/2020|EPI ISL 498085|B.1.1.206|South Africa|2020-07-13	0.0002142138	Africa
Africa|hCoV-19/Kenya/C2826/2020|EPI ISL 457891|B.1.5|Kenya|2020-04-27	Africa|hCoV-19/South Africa/KRISP-0544/2020|EPI ISL 498085|B.1.1.206|South Africa|2020-07-13	0.0002387217	Africa
Africa|hCoV-19/Kenya/C2847/2020|EPI ISL 457892|B.1.5|Kenya|2020-04-27	Africa|hCoV-19/South Africa/KRISP-0544/2020|EPI ISL 498085|B.1.1.206|South Africa|2020-07-13	0.0002117720	Africa
Africa|hCoV-19/Kenya/C293/2020|EPI ISL 457871|A|Kenya|2020-04-04	Africa|hCoV-19/South Africa/KRISP-0544/2020|EPI ISL 498085|B.1.1.206|South Africa|2020-07-13	0.0005953497	Africa
Africa|hCoV-19/Kenya/C310/2020|EPI ISL 457874|B.4|Kenya|2020-04-04	Africa|hCoV-19/South Africa/KRISP-0544/2020|EPI ISL 498085|B.1.1.206|South Africa|2020-07-13	0.0007575779	Africa
Africa|hCoV-19/Kenya/C3129/2020|EPI ISL 457897|B.1.5|Kenya|2020-04-28	Africa|hCoV-19/South Africa/KRISP-0544/2020|EPI ISL 498085|B.1.1.206|South Africa|2020-07-13	0.0003054891	Africa
Africa|hCoV-19/Kenya/C314/2020|EPI ISL 457875|A|Kenya|2020-04-04	Africa|hCoV-19/South Africa/KRISP-0544/2020|EPI ISL 498085|B.1.1.206|South Africa|2020-07-13	0.0006417075	Africa
Africa|hCoV-19/Kenya/C316/2020|EPI ISL 457876|B.4|Kenya|2020-04-04	Africa|hCoV-19/South Africa/KRISP-0544/2020|EPI ISL 498085|B.1.1.206|South Africa|2020-07-13	0.0007645883	Africa
Africa|hCoV-19/Kenya/C3194/2020|EPI ISL 457901|B.1.5|Kenya|2020-04-28	Africa|hCoV-19/South Africa/KRISP-0544/2020|EPI ISL 498085|B.1.1.206|South Africa|2020-07-13	0.0002780696	Africa
Africa|hCoV-19/Kenya/C3205/2020|EPI ISL 457902|B.1.5|Kenya|2020-04-28	Africa|hCoV-19/South Africa/KRISP-0544/2020|EPI ISL 498085|B.1.1.206|South Africa|2020-07-13	0.0002412719	Africa
Africa|hCoV-19/Kenya/C3208/2020|EPI ISL 457903|B.1.5|Kenya|2020-04-28	Africa|hCoV-19/South Africa/KRISP-0544/2020|EPI ISL 498085|B.1.1.206|South Africa|2020-07-13	0.0002112131	Africa
Africa|hCoV-19/Kenya/C3381/2020|EPI ISL 568714|B.1.5|Kenya|2020-04-30	Africa|hCoV-19/South Africa/KRISP-0544/2020|EPI ISL 498085|B.1.1.206|South Africa|2020-07-13	0.0002728303	Africa
Africa|hCoV-19/Kenya/C3427/2020|EPI ISL 457906|B.1.5|Kenya|2020-04-29	Africa|hCoV-19/South Africa/KRISP-0544/2020|EPI ISL 498085|B.1.1.206|South Africa|2020-07-13	0.0003407333	Africa
Africa|hCoV-19/Kenya/C3457/2020|EPI ISL 568715|B.1|Kenya|2020-04-30	Africa|hCoV-19/South Africa/KRISP-0544/2020|EPI ISL 498085|B.1.1.206|South Africa|2020-07-13	0.0003478881	Africa
Africa|hCoV-19/Kenya/C3739/2020|EPI ISL 568717|B.1.5|Kenya|2020-05-04	Africa|hCoV-19/South Africa/KRISP-0544/2020|EPI ISL 498085|B.1.1.206|South Africa|2020-07-13	0.0002387216	Africa
Africa|hCoV-19/Kenya/C389/2020|EPI ISL 568698|B.1.5|Kenya|2020-04-07	Africa|hCoV-19/South Africa/KRISP-0544/2020|EPI ISL 498085|B.1.1.206|South Africa|2020-07-13	0.0002064324	Africa
Africa|hCoV-19/Kenya/C3980/2020|EPI ISL 568719|B.1|Kenya|2020-05-05	Africa|hCoV-19/South Africa/KRISP-0544/2020|EPI ISL 498085|B.1.1.206|South Africa|2020-07-13	0.0002747199	Africa
Africa|hCoV-19/Kenya/C4083/2020|EPI ISL 568721|B.1.5|Kenya|2020-05-05	Africa|hCoV-19/South Africa/KRISP-0544/2020|EPI ISL 498085|B.1.1.206|South Africa|2020-07-13	0.0002819702	Africa
Africa|hCoV-19/Kenya/C4195/2020|EPI ISL 568723|B.1.5|Kenya|2020-06-05	Africa|hCoV-19/South Africa/KRISP-0544/2020|EPI ISL 498085|B.1.1.206|South Africa|2020-07-13	0.0002387301	Africa
Africa|hCoV-19/Kenya/C4199/2020|EPI ISL 568724|B.1.5|Kenya|2020-05-06	Africa|hCoV-19/South Africa/KRISP-0544/2020|EPI ISL 498085|B.1.1.206|South Africa|2020-07-13	0.0003100517	Africa
Africa|hCoV-19/Kenya/C4214/2020|EPI ISL 568725|B.1|Kenya|2020-06-05	Africa|hCoV-19/South Africa/KRISP-0544/2020|EPI ISL 498085|B.1.1.206|South Africa|2020-07-13	0.0003038631	Africa
Africa|hCoV-19/Kenya/C4419/2020|EPI ISL 568727|B.1|Kenya|2020-05-07	Africa|hCoV-19/South Africa/KRISP-0544/2020|EPI ISL 498085|B.1.1.206|South Africa|2020-07-13	0.0003717634	Africa
Africa|hCoV-19/Kenya/C4420/2020|EPI ISL 568728|B.1.5|Kenya|2020-05-07	Africa|hCoV-19/South Africa/KRISP-0544/2020|EPI ISL 498085|B.1.1.206|South Africa|2020-07-13	0.0002781372	Africa
Africa|hCoV-19/Kenya/C4585/2020|EPI ISL 568730|B.1.5|Kenya|2020-05-08	Africa|hCoV-19/South Africa/KRISP-0544/2020|EPI ISL 498085|B.1.1.206|South Africa|2020-07-13	0.0002728422	Africa
Africa|hCoV-19/Kenya/C460/2020|EPI ISL 457910|B.1.5|Kenya|2020-04-08	Africa|hCoV-19/South Africa/KRISP-0544/2020|EPI ISL 498085|B.1.1.206|South Africa|2020-07-13	0.0002798239	Africa
Africa|hCoV-19/Kenya/C4691/2020|EPI ISL 568733|B.1.5|Kenya|2020-05-09	Africa|hCoV-19/South Africa/KRISP-0544/2020|EPI ISL 498085|B.1.1.206|South Africa|2020-07-13	0.0002420140	Africa
Africa|hCoV-19/Kenya/C4710/2020|EPI ISL 568735|B.1.5|Kenya|2020-05-08	Africa|hCoV-19/South Africa/KRISP-0544/2020|EPI ISL 498085|B.1.1.206|South Africa|2020-07-13	0.0003714321	Africa
Africa|hCoV-19/Kenya/C4717/2020|EPI ISL 568737|B.1.5|Kenya|2020-05-08	Africa|hCoV-19/South Africa/KRISP-0544/2020|EPI ISL 498085|B.1.1.206|South Africa|2020-07-13	0.0002485019	Africa
Africa|hCoV-19/Kenya/C4872/2020|EPI ISL 568741|B.1.5|Kenya|2020-05-08	Africa|hCoV-19/South Africa/KRISP-0544/2020|EPI ISL 498085|B.1.1.206|South Africa|2020-07-13	0.0002754155	Africa
Africa|hCoV-19/Kenya/C4895/2020|EPI ISL 568742|B.1.5|Kenya|2020-05-08	Africa|hCoV-19/South Africa/KRISP-0544/2020|EPI ISL 498085|B.1.1.206|South Africa|2020-07-13	0.0003445806	Africa
Africa|hCoV-19/Kenya/C5008/2020|EPI ISL 568744|B.1|Kenya|2020-05-08	Africa|hCoV-19/South Africa/KRISP-0544/2020|EPI ISL 498085|B.1.1.206|South Africa|2020-07-13	0.0002459789	Africa
Africa|hCoV-19/Kenya/C5011/2020|EPI ISL 568745|B.1.5|Kenya|2020-05-08	Africa|hCoV-19/South Africa/KRISP-0544/2020|EPI ISL 498085|B.1.1.206|South Africa|2020-07-13	0.0003100197	Africa
Africa|hCoV-19/Kenya/C5119/2020|EPI ISL 568750|B.1|Kenya|2020-05-09	Africa|hCoV-19/South Africa/KRISP-0544/2020|EPI ISL 498085|B.1.1.206|South Africa|2020-07-13	0.0002728610	Africa
Africa|hCoV-19/Kenya/C5177/2020|EPI ISL 568752|B.1.5|Kenya|2020-05-09	Africa|hCoV-19/South Africa/KRISP-0544/2020|EPI ISL 498085|B.1.1.206|South Africa|2020-07-13	0.0002756215	Africa
Africa|hCoV-19/Kenya/C5178/2020|EPI ISL 568753|B.1.5|Kenya|2020-05-09	Africa|hCoV-19/South Africa/KRISP-0544/2020|EPI ISL 498085|B.1.1.206|South Africa|2020-07-13	0.0002482903	Africa
Africa|hCoV-19/Kenya/C5246/2020|EPI ISL 568754|B.1.5|Kenya|2020-05-09	Africa|hCoV-19/South Africa/KRISP-0544/2020|EPI ISL 498085|B.1.1.206|South Africa|2020-07-13	0.0002731439	Africa
Africa|hCoV-19/Kenya/C5288/2020|EPI ISL 568755|B.1.5|Kenya|2020-05-10	Africa|hCoV-19/South Africa/KRISP-0544/2020|EPI ISL 498085|B.1.1.206|South Africa|2020-07-13	0.0003481160	Africa
Africa|hCoV-19/Kenya/C5289/2020|EPI ISL 568756|B.1.5|Kenya|2020-05-10	Africa|hCoV-19/South Africa/KRISP-0544/2020|EPI ISL 498085|B.1.1.206|South Africa|2020-07-13	0.0002128157	Africa
Africa|hCoV-19/Kenya/C5328/2020|EPI ISL 568760|B.1.5|Kenya|2020-05-10	Africa|hCoV-19/South Africa/KRISP-0544/2020|EPI ISL 498085|B.1.1.206|South Africa|2020-07-13	0.0002756715	Africa
Africa|hCoV-19/Kenya/C5335/2020|EPI ISL 568762|B.1.5|Kenya|2020-05-10	Africa|hCoV-19/South Africa/KRISP-0544/2020|EPI ISL 498085|B.1.1.206|South Africa|2020-07-13	0.0002759094	Africa
Africa|hCoV-19/Kenya/C5384/2020|EPI ISL 568764|B.1.5|Kenya|2020-05-10	Africa|hCoV-19/South Africa/KRISP-0544/2020|EPI ISL 498085|B.1.1.206|South Africa|2020-07-13	0.0003714195	Africa
Africa|hCoV-19/Kenya/C54/2020|EPI ISL 457847|B.1|Kenya|2020-03-24	Africa|hCoV-19/South Africa/KRISP-0544/2020|EPI ISL 498085|B.1.1.206|South Africa|2020-07-13	0.0003441025	Africa
Africa|hCoV-19/Kenya/C544/2020|EPI ISL 457911|B.1.5|Kenya|2020-04-10	Africa|hCoV-19/South Africa/KRISP-0544/2020|EPI ISL 498085|B.1.1.206|South Africa|2020-07-13	0.0002798337	Africa
Africa|hCoV-19/Kenya/C5442/2020|EPI ISL 568767|B.1.5|Kenya|2020-05-10	Africa|hCoV-19/South Africa/KRISP-0544/2020|EPI ISL 498085|B.1.1.206|South Africa|2020-07-13	0.0003069685	Africa
Africa|hCoV-19/Kenya/C569/2020|EPI ISL 568700|B.1|Kenya|2020-04-12	Africa|hCoV-19/South Africa/KRISP-0544/2020|EPI ISL 498085|B.1.1.206|South Africa|2020-07-13	0.0002458493	Africa
Africa|hCoV-19/Kenya/C5695/2020|EPI ISL 568770|B.1.5|Kenya|2020-05-11	Africa|hCoV-19/South Africa/KRISP-0544/2020|EPI ISL 498085|B.1.1.206|South Africa|2020-07-13	0.0003410901	Africa
Africa|hCoV-19/Kenya/C5701/2020|EPI ISL 568772|B.1|Kenya|2020-05-11	Africa|hCoV-19/South Africa/KRISP-0544/2020|EPI ISL 498085|B.1.1.206|South Africa|2020-07-13	0.0002728489	Africa
Africa|hCoV-19/Kenya/C571/2020|EPI ISL 568702|A|Kenya|2020-04-12	Africa|hCoV-19/South Africa/KRISP-0544/2020|EPI ISL 498085|B.1.1.206|South Africa|2020-07-13	0.0006079070	Africa
Africa|hCoV-19/Kenya/C5767/2020|EPI ISL 568773|B.1.5|Kenya|2020-05-11	Africa|hCoV-19/South Africa/KRISP-0544/2020|EPI ISL 498085|B.1.1.206|South Africa|2020-07-13	0.0003512355	Africa
Africa|hCoV-19/Kenya/C5811/2020|EPI ISL 568775|B.1.5|Kenya|2020-05-11	Africa|hCoV-19/South Africa/KRISP-0544/2020|EPI ISL 498085|B.1.1.206|South Africa|2020-07-13	0.0002728488	Africa
Africa|hCoV-19/Kenya/C5813/2020|EPI ISL 568776|B.1|Kenya|2020-05-11	Africa|hCoV-19/South Africa/KRISP-0544/2020|EPI ISL 498085|B.1.1.206|South Africa|2020-07-13	0.0002756215	Africa
Africa|hCoV-19/Kenya/C5835/2020|EPI ISL 568777|B.1.5|Kenya|2020-05-12	Africa|hCoV-19/South Africa/KRISP-0544/2020|EPI ISL 498085|B.1.1.206|South Africa|2020-07-13	0.0003098706	Africa
Africa|hCoV-19/Kenya/C587/2020|EPI ISL 457912|B.1.5|Kenya|2020-04-11	Africa|hCoV-19/South Africa/KRISP-0544/2020|EPI ISL 498085|B.1.1.206|South Africa|2020-07-13	0.0002097903	Africa
Africa|hCoV-19/Kenya/C589/2020|EPI ISL 457913|B.1.5|Kenya|2020-04-11	Africa|hCoV-19/South Africa/KRISP-0544/2020|EPI ISL 498085|B.1.1.206|South Africa|2020-07-13	0.0002408592	Africa
Africa|hCoV-19/Kenya/C5902/2020|EPI ISL 568779|B.1.5|Kenya|2020-05-12	Africa|hCoV-19/South Africa/KRISP-0544/2020|EPI ISL 498085|B.1.1.206|South Africa|2020-07-13	0.0002783834	Africa
Africa|hCoV-19/Kenya/C5911/2020|EPI ISL 568780|B.1.5|Kenya|2020-05-12	Africa|hCoV-19/South Africa/KRISP-0544/2020|EPI ISL 498085|B.1.1.206|South Africa|2020-07-13	0.0002783125	Africa
Africa|hCoV-19/Kenya/C5914/2020|EPI ISL 568782|B.1.5|Kenya|2020-05-12	Africa|hCoV-19/South Africa/KRISP-0544/2020|EPI ISL 498085|B.1.1.206|South Africa|2020-07-13	0.0003072620	Africa
Africa|hCoV-19/Kenya/C6186/2020|EPI ISL 568787|B.1.5|Kenya|2020-05-13	Africa|hCoV-19/South Africa/KRISP-0544/2020|EPI ISL 498085|B.1.1.206|South Africa|2020-07-13	0.0003445969	Africa
Africa|hCoV-19/Kenya/C6255/2020|EPI ISL 568790|B.1.1.33|Kenya|2020-05-13	Africa|hCoV-19/South Africa/KRISP-0544/2020|EPI ISL 498085|B.1.1.206|South Africa|2020-07-13	0.0003412950	Africa
Africa|hCoV-19/Kenya/C6298/2020|EPI ISL 568792|B.1|Kenya|2020-05-13	Africa|hCoV-19/South Africa/KRISP-0544/2020|EPI ISL 498085|B.1.1.206|South Africa|2020-07-13	0.0002809312	Africa
Africa|hCoV-19/Kenya/C6369/2020|EPI ISL 568794|B.1|Kenya|2020-05-14	Africa|hCoV-19/South Africa/KRISP-0544/2020|EPI ISL 498085|B.1.1.206|South Africa|2020-07-13	0.0003156174	Africa
Africa|hCoV-19/Kenya/C6380/2020|EPI ISL 568798|B.1.5|Kenya|2020-05-15	Africa|hCoV-19/South Africa/KRISP-0544/2020|EPI ISL 498085|B.1.1.206|South Africa|2020-07-13	0.0002108716	Africa
Africa|hCoV-19/Kenya/C6384/2020|EPI ISL 568799|B.1|Kenya|2020-05-14	Africa|hCoV-19/South Africa/KRISP-0544/2020|EPI ISL 498085|B.1.1.206|South Africa|2020-07-13	0.0002743860	Africa
Africa|hCoV-19/Kenya/C639/2020|EPI ISL 568703|B|Kenya|2020-04-14	Africa|hCoV-19/South Africa/KRISP-0544/2020|EPI ISL 498085|B.1.1.206|South Africa|2020-07-13	0.0004193104	Africa
Africa|hCoV-19/Kenya/C6518/2020|EPI ISL 568803|B.1.5|Kenya|2020-05-14	Africa|hCoV-19/South Africa/KRISP-0544/2020|EPI ISL 498085|B.1.1.206|South Africa|2020-07-13	0.0003164906	Africa
Africa|hCoV-19/Kenya/C6524/2020|EPI ISL 568805|A|Kenya|2020-05-14	Africa|hCoV-19/South Africa/KRISP-0544/2020|EPI ISL 498085|B.1.1.206|South Africa|2020-07-13	0.0006587308	Africa
Africa|hCoV-19/Kenya/C656/2020|EPI ISL 457915|B.1.5|Kenya|2020-04-13	Africa|hCoV-19/South Africa/KRISP-0544/2020|EPI ISL 498085|B.1.1.206|South Africa|2020-07-13	0.0003376634	Africa
Africa|hCoV-19/Kenya/C6564/2020|EPI ISL 568806|B.1.5|Kenya|2020-05-14	Africa|hCoV-19/South Africa/KRISP-0544/2020|EPI ISL 498085|B.1.1.206|South Africa|2020-07-13	0.0003177598	Africa
Africa|hCoV-19/Kenya/C6878/2020|EPI ISL 568813|B.1.1|Kenya|2020-05-15	Africa|hCoV-19/South Africa/KRISP-0544/2020|EPI ISL 498085|B.1.1.206|South Africa|2020-07-13	0.0001069712	Africa
Africa|hCoV-19/Kenya/C6914/2020|EPI ISL 568817|B.1|Kenya|2020-05-15	Africa|hCoV-19/South Africa/KRISP-0544/2020|EPI ISL 498085|B.1.1.206|South Africa|2020-07-13	0.0003495046	Africa
Africa|hCoV-19/Kenya/C7081/2020|EPI ISL 568824|B.1.5|Kenya|2020-05-16	Africa|hCoV-19/South Africa/KRISP-0544/2020|EPI ISL 498085|B.1.1.206|South Africa|2020-07-13	0.0002494695	Africa
Africa|hCoV-19/Kenya/C713/2020|EPI ISL 457920|B.1.5|Kenya|2020-04-14	Africa|hCoV-19/South Africa/KRISP-0544/2020|EPI ISL 498085|B.1.1.206|South Africa|2020-07-13	0.0003038761	Africa
Africa|hCoV-19/Kenya/C7579/2020|EPI ISL 568842|A|Kenya|2020-05-16	Africa|hCoV-19/South Africa/KRISP-0544/2020|EPI ISL 498085|B.1.1.206|South Africa|2020-07-13	0.0006231278	Africa
Africa|hCoV-19/Kenya/C7605/2020|EPI ISL 568847|A|Kenya|2020-05-16	Africa|hCoV-19/South Africa/KRISP-0544/2020|EPI ISL 498085|B.1.1.206|South Africa|2020-07-13	0.0006453251	Africa
Africa|hCoV-19/Kenya/C787/2020|EPI ISL 457921|B.1.5|Kenya|2020-04-15	Africa|hCoV-19/South Africa/KRISP-0544/2020|EPI ISL 498085|B.1.1.206|South Africa|2020-07-13	0.0002700950	Africa
Africa|hCoV-19/Kenya/C7949/2020|EPI ISL 568852|B.1|Kenya|2020-05-18	Africa|hCoV-19/South Africa/KRISP-0544/2020|EPI ISL 498085|B.1.1.206|South Africa|2020-07-13	0.0003868600	Africa
Africa|hCoV-19/Kenya/C815/2020|EPI ISL 568706|B.1|Kenya|2020-04-16	Africa|hCoV-19/South Africa/KRISP-0544/2020|EPI ISL 498085|B.1.1.206|South Africa|2020-07-13	0.0002807912	Africa
Africa|hCoV-19/Kenya/C8240/2020|EPI ISL 568855|B.1.5|Kenya|2020-05-19	Africa|hCoV-19/South Africa/KRISP-0544/2020|EPI ISL 498085|B.1.1.206|South Africa|2020-07-13	0.0002813021	Africa
Africa|hCoV-19/Kenya/C926/2020|EPI ISL 457928|B.1.5|Kenya|2020-04-17	Africa|hCoV-19/South Africa/KRISP-0544/2020|EPI ISL 498085|B.1.1.206|South Africa|2020-07-13	0.0003056717	Africa
Africa|hCoV-19/Kenya/D5/2020|EPI ISL 457999|B.1|Kenya|2020-05-22	Africa|hCoV-19/South Africa/KRISP-0544/2020|EPI ISL 498085|B.1.1.206|South Africa|2020-07-13	0.0005534503	Africa
Africa|hCoV-19/Kenya/D6/2020|EPI ISL 458000|B.40|Kenya|2020-03-17	Africa|hCoV-19/South Africa/KRISP-0544/2020|EPI ISL 498085|B.1.1.206|South Africa|2020-07-13	0.0006782182	Africa
Africa|hCoV-19/Kenya/NIC 059/2020|EPI ISL 457827|B.40|Kenya|2020-03	Africa|hCoV-19/South Africa/KRISP-0544/2020|EPI ISL 498085|B.1.1.206|South Africa|2020-07-13	0.0006140359	Africa
Africa|hCoV-19/Kenya/NIC 084/2020|EPI ISL 457828|B|Kenya|2020-03	Africa|hCoV-19/South Africa/KRISP-0544/2020|EPI ISL 498085|B.1.1.206|South Africa|2020-07-13	0.0005741343	Africa
Africa|hCoV-19/Kenya/NIC 087/2020|EPI ISL 457829|B.1.1.20|Kenya|2020-03	Africa|hCoV-19/South Africa/KRISP-0544/2020|EPI ISL 498085|B.1.1.206|South Africa|2020-07-13	0.0002041014	Africa
Africa|hCoV-19/Kenya/NIC 089/2020|EPI ISL 457830|B.1.1.20|Kenya|2020-03	Africa|hCoV-19/South Africa/KRISP-0544/2020|EPI ISL 498085|B.1.1.206|South Africa|2020-07-13	0.0002123866	Africa
Africa|hCoV-19/Kenya/NIC 168/2020|EPI ISL 457832|B.1.255|Kenya|2020-03	Africa|hCoV-19/South Africa/KRISP-0544/2020|EPI ISL 498085|B.1.1.206|South Africa|2020-07-13	0.0003477067	Africa
Africa|hCoV-19/Kenya/NIC 187/2020|EPI ISL 457833|B.1.5|Kenya|2020-03-20	Africa|hCoV-19/South Africa/KRISP-0544/2020|EPI ISL 498085|B.1.1.206|South Africa|2020-07-13	0.0003376405	Africa
Africa|hCoV-19/Kenya/NIC 196/2020|EPI ISL 457834|B.1.1|Kenya|2020-03-21	Africa|hCoV-19/South Africa/KRISP-0544/2020|EPI ISL 498085|B.1.1.206|South Africa|2020-07-13	0.0001764605	Africa
Africa|hCoV-19/Kenya/NIC 248/2020|EPI ISL 457836|B.40|Kenya|2020-03-23	Africa|hCoV-19/South Africa/KRISP-0544/2020|EPI ISL 498085|B.1.1.206|South Africa|2020-07-13	0.0005507271	Africa
Africa|hCoV-19/Kenya/NIC 266/2020|EPI ISL 457838|B.6|Kenya|2020-03-24	Africa|hCoV-19/South Africa/KRISP-0544/2020|EPI ISL 498085|B.1.1.206|South Africa|2020-07-13	0.0006527842	Africa
Africa|hCoV-19/Kenya/NIC 492/2020|EPI ISL 457840|B.1.5|Kenya|2020-03	Africa|hCoV-19/South Africa/KRISP-0544/2020|EPI ISL 498085|B.1.1.206|South Africa|2020-07-13	0.0002803240	Africa
Africa|hCoV-19/Kenya/NIC 512/2020|EPI ISL 457841|B.1.5|Kenya|2020-03	Africa|hCoV-19/South Africa/KRISP-0544/2020|EPI ISL 498085|B.1.1.206|South Africa|2020-07-13	0.0002801179	Africa
Africa|hCoV-19/Kenya/NIC 569/2020|EPI ISL 457843|B.1.1|Kenya|2020-03-29	Africa|hCoV-19/South Africa/KRISP-0544/2020|EPI ISL 498085|B.1.1.206|South Africa|2020-07-13	0.0002025514	Africa
Africa|hCoV-19/Kenya/NIC 593/2020|EPI ISL 457844|B.1.1.316|Kenya|2020-03-29	Africa|hCoV-19/South Africa/KRISP-0544/2020|EPI ISL 498085|B.1.1.206|South Africa|2020-07-13	0.0002084979	Africa
Africa|hCoV-19/Kenya/S052/2020|EPI ISL 457932|B.4|Kenya|2020-03-14	Africa|hCoV-19/South Africa/KRISP-0544/2020|EPI ISL 498085|B.1.1.206|South Africa|2020-07-13	0.0007279729	Africa
Africa|hCoV-19/Kenya/S109/2020|EPI ISL 457933|B.4|Kenya|2020-03-23	Africa|hCoV-19/South Africa/KRISP-0544/2020|EPI ISL 498085|B.1.1.206|South Africa|2020-07-13	0.0006640087	Africa
Africa|hCoV-19/Kenya/S299/2020|EPI ISL 457934|B.1.1.1|Kenya|2020-03-29	Africa|hCoV-19/South Africa/KRISP-0544/2020|EPI ISL 498085|B.1.1.206|South Africa|2020-07-13	0.0003440197	Africa
Africa|hCoV-19/Madagascar/IP-01650/2020|EPI ISL 508862|B.1|Madagascar|2020-03-20	Africa|hCoV-19/South Africa/KRISP-0544/2020|EPI ISL 498085|B.1.1.206|South Africa|2020-07-13	0.0003714195	Africa
Africa|hCoV-19/Madagascar/IP-01861/2020|EPI ISL 508863|B.1|Madagascar|2020-03-22	Africa|hCoV-19/South Africa/KRISP-0544/2020|EPI ISL 498085|B.1.1.206|South Africa|2020-07-13	0.0003714195	Africa
Africa|hCoV-19/Mali/M002593/2020|EPI ISL 487446|A|Mali|2020-04-06	Africa|hCoV-19/South Africa/KRISP-0544/2020|EPI ISL 498085|B.1.1.206|South Africa|2020-07-13	0.0006416926	Africa
Africa|hCoV-19/Mali/M002615/2020|EPI ISL 487447|A|Mali|2020-04-06	Africa|hCoV-19/South Africa/KRISP-0544/2020|EPI ISL 498085|B.1.1.206|South Africa|2020-07-13	0.0006079686	Africa
Africa|hCoV-19/Mali/M002616/2020|EPI ISL 487448|A|Mali|2020-04-06	Africa|hCoV-19/South Africa/KRISP-0544/2020|EPI ISL 498085|B.1.1.206|South Africa|2020-07-13	0.0005752436	Africa
Africa|hCoV-19/Mali/M002618/2020|EPI ISL 487449|A|Mali|2020-04-06	Africa|hCoV-19/South Africa/KRISP-0544/2020|EPI ISL 498085|B.1.1.206|South Africa|2020-07-13	0.0006416950	Africa
Africa|hCoV-19/Mali/M002644/2020|EPI ISL 487450|A|Mali|2020-04-08	Africa|hCoV-19/South Africa/KRISP-0544/2020|EPI ISL 498085|B.1.1.206|South Africa|2020-07-13	0.0006755277	Africa
Africa|hCoV-19/Mali/M002659/2020|EPI ISL 487451|A|Mali|2020-04-09	Africa|hCoV-19/South Africa/KRISP-0544/2020|EPI ISL 498085|B.1.1.206|South Africa|2020-07-13	0.0006079070	Africa
Africa|hCoV-19/Mali/M002663/2020|EPI ISL 487452|A|Mali|2020-04-09	Africa|hCoV-19/South Africa/KRISP-0544/2020|EPI ISL 498085|B.1.1.206|South Africa|2020-07-13	0.0007092680	Africa
Africa|hCoV-19/Mali/M002667/2020|EPI ISL 487453|B.1|Mali|2020-04-10	Africa|hCoV-19/South Africa/KRISP-0544/2020|EPI ISL 498085|B.1.1.206|South Africa|2020-07-13	0.0003714195	Africa
Africa|hCoV-19/Mali/M002672/2020|EPI ISL 487454|B|Mali|2020-04-10	Africa|hCoV-19/South Africa/KRISP-0544/2020|EPI ISL 498085|B.1.1.206|South Africa|2020-07-13	0.0005404804	Africa
Africa|hCoV-19/Mali/M002673/2020|EPI ISL 487455|B.1|Mali|2020-04-10	Africa|hCoV-19/South Africa/KRISP-0544/2020|EPI ISL 498085|B.1.1.206|South Africa|2020-07-13	0.0003714121	Africa
Africa|hCoV-19/Mali/M002675/2020|EPI ISL 487456|A|Mali|2020-04-10	Africa|hCoV-19/South Africa/KRISP-0544/2020|EPI ISL 498085|B.1.1.206|South Africa|2020-07-13	0.0006079070	Africa
Africa|hCoV-19/Mali/M002698/2020|EPI ISL 487457|A|Mali|2020-04-12	Africa|hCoV-19/South Africa/KRISP-0544/2020|EPI ISL 498085|B.1.1.206|South Africa|2020-07-13	0.0005747884	Africa
Africa|hCoV-19/Mali/M002700/2020|EPI ISL 487458|B.1|Mali|2020-04-12	Africa|hCoV-19/South Africa/KRISP-0544/2020|EPI ISL 498085|B.1.1.206|South Africa|2020-07-13	0.0005085776	Africa
Africa|hCoV-19/Mali/M002703/2020|EPI ISL 487459|B.1|Mali|2020-04-12	Africa|hCoV-19/South Africa/KRISP-0544/2020|EPI ISL 498085|B.1.1.206|South Africa|2020-07-13	0.0004389593	Africa
Africa|hCoV-19/Mali/M002704/2020|EPI ISL 487460|A|Mali|2020-04-12	Africa|hCoV-19/South Africa/KRISP-0544/2020|EPI ISL 498085|B.1.1.206|South Africa|2020-07-13	0.0005403162	Africa
Africa|hCoV-19/Mali/M002707/2020|EPI ISL 487461|A|Mali|2020-04-12	Africa|hCoV-19/South Africa/KRISP-0544/2020|EPI ISL 498085|B.1.1.206|South Africa|2020-07-13	0.0007092991	Africa
Africa|hCoV-19/Mali/M002758/2020|EPI ISL 487462|B.1|Mali|2020-04-13	Africa|hCoV-19/South Africa/KRISP-0544/2020|EPI ISL 498085|B.1.1.206|South Africa|2020-07-13	0.0004727876	Africa
Africa|hCoV-19/Mali/M002823/2020|EPI ISL 487463|A|Mali|2020-04-14	Africa|hCoV-19/South Africa/KRISP-0544/2020|EPI ISL 498085|B.1.1.206|South Africa|2020-07-13	0.0006416774	Africa
Africa|hCoV-19/Mali/M002824/2020|EPI ISL 487464|B.1.3|Mali|2020-04-14	Africa|hCoV-19/South Africa/KRISP-0544/2020|EPI ISL 498085|B.1.1.206|South Africa|2020-07-13	0.0004727651	Africa
Africa|hCoV-19/Mali/M002826/2020|EPI ISL 487465|A|Mali|2020-04-14	Africa|hCoV-19/South Africa/KRISP-0544/2020|EPI ISL 498085|B.1.1.206|South Africa|2020-07-13	0.0005741227	Africa
Africa|hCoV-19/Mali/M002830/2020|EPI ISL 487466|B.1.275|Mali|2020-04-14	Africa|hCoV-19/South Africa/KRISP-0544/2020|EPI ISL 498085|B.1.1.206|South Africa|2020-07-13	0.0004390065	Africa
Africa|hCoV-19/Morocco/15N/2020|EPI ISL 458150|B.1.1|Morocco|2020-05-15	Africa|hCoV-19/South Africa/KRISP-0544/2020|EPI ISL 498085|B.1.1.206|South Africa|2020-07-13	0.0004733293	Africa
Africa|hCoV-19/Morocco/6887/2020|EPI ISL 459965|B.1.1|Morocco|2020-03-03	Africa|hCoV-19/South Africa/KRISP-0544/2020|EPI ISL 498085|B.1.1.206|South Africa|2020-07-13	0.0001687837	Africa
Africa|hCoV-19/Morocco/6888/2020|EPI ISL 459966|B.1.1|Morocco|2020-03-15	Africa|hCoV-19/South Africa/KRISP-0544/2020|EPI ISL 498085|B.1.1.206|South Africa|2020-07-13	0.0002700768	Africa
Africa|hCoV-19/Morocco/6889/2020|EPI ISL 459967|B.1.5|Morocco|2020-03-15	Africa|hCoV-19/South Africa/KRISP-0544/2020|EPI ISL 498085|B.1.1.206|South Africa|2020-07-13	0.0002725979	Africa
Africa|hCoV-19/Morocco/6890/2020|EPI ISL 459968|B.1.5|Morocco|2020-03-17	Africa|hCoV-19/South Africa/KRISP-0544/2020|EPI ISL 498085|B.1.1.206|South Africa|2020-07-13	0.0003397772	Africa
Africa|hCoV-19/Morocco/6891/2020|EPI ISL 459969|B.1.255|Morocco|2020-03-20	Africa|hCoV-19/South Africa/KRISP-0544/2020|EPI ISL 498085|B.1.1.206|South Africa|2020-07-13	0.0003071421	Africa
Africa|hCoV-19/Morocco/6892/2020|EPI ISL 459970|B.1.5|Morocco|2020-03-17	Africa|hCoV-19/South Africa/KRISP-0544/2020|EPI ISL 498085|B.1.1.206|South Africa|2020-07-13	0.0003414706	Africa
Africa|hCoV-19/Morocco/6893/2020|EPI ISL 459971|B.1.153|Morocco|2020-03-18	Africa|hCoV-19/South Africa/KRISP-0544/2020|EPI ISL 498085|B.1.1.206|South Africa|2020-07-13	0.0005136475	Africa
Africa|hCoV-19/Morocco/6894/2020|EPI ISL 459972|B.1|Morocco|2020-03-20	Africa|hCoV-19/South Africa/KRISP-0544/2020|EPI ISL 498085|B.1.1.206|South Africa|2020-07-13	0.0004727651	Africa
Africa|hCoV-19/Morocco/6895/2020|EPI ISL 459973|B.1.1|Morocco|2020-03-20	Africa|hCoV-19/South Africa/KRISP-0544/2020|EPI ISL 498085|B.1.1.206|South Africa|2020-07-13	0.0002025446	Africa
Africa|hCoV-19/Morocco/6897/2020|EPI ISL 459975|B.1.5|Morocco|2020-03-21	Africa|hCoV-19/South Africa/KRISP-0544/2020|EPI ISL 498085|B.1.1.206|South Africa|2020-07-13	0.0003376519	Africa
Africa|hCoV-19/Morocco/6898/2020|EPI ISL 459976|B.1|Morocco|2020-03-16	Africa|hCoV-19/South Africa/KRISP-0544/2020|EPI ISL 498085|B.1.1.206|South Africa|2020-07-13	0.0004052286	Africa
Africa|hCoV-19/Morocco/6899/2020|EPI ISL 459977|B.1.1|Morocco|2020-04-21	Africa|hCoV-19/South Africa/KRISP-0544/2020|EPI ISL 498085|B.1.1.206|South Africa|2020-07-13	0.0002025534	Africa
Africa|hCoV-19/Morocco/6900/2020|EPI ISL 459978|B.1.1.247|Morocco|2020-04-20	Africa|hCoV-19/South Africa/KRISP-0544/2020|EPI ISL 498085|B.1.1.206|South Africa|2020-07-13	0.0003038619	Africa
Africa|hCoV-19/Morocco/6901/2020|EPI ISL 459979|B.1|Morocco|2020-04-19	Africa|hCoV-19/South Africa/KRISP-0544/2020|EPI ISL 498085|B.1.1.206|South Africa|2020-07-13	0.0004051931	Africa
Africa|hCoV-19/Morocco/6902/2020|EPI ISL 459980|B.1.1|Morocco|2020-04-19	Africa|hCoV-19/South Africa/KRISP-0544/2020|EPI ISL 498085|B.1.1.206|South Africa|2020-07-13	0.0003376312	Africa
Africa|hCoV-19/Morocco/6903/2020|EPI ISL 459981|B.1|Morocco|2020-04-19	Africa|hCoV-19/South Africa/KRISP-0544/2020|EPI ISL 498085|B.1.1.206|South Africa|2020-07-13	0.0005403486	Africa
Africa|hCoV-19/Morocco/6904/2020|EPI ISL 459982|B.1|Morocco|2020-04-18	Africa|hCoV-19/South Africa/KRISP-0544/2020|EPI ISL 498085|B.1.1.206|South Africa|2020-07-13	0.0005065684	Africa
Africa|hCoV-19/Morocco/6905/2020|EPI ISL 459983|B.1.1|Morocco|2020-04-21	Africa|hCoV-19/South Africa/KRISP-0544/2020|EPI ISL 498085|B.1.1.206|South Africa|2020-07-13	0.0002700940	Africa
Africa|hCoV-19/Morocco/6906/2020|EPI ISL 459984|B.1.1|Morocco|2020-04-06	Africa|hCoV-19/South Africa/KRISP-0544/2020|EPI ISL 498085|B.1.1.206|South Africa|2020-07-13	0.0001687837	Africa
Africa|hCoV-19/Morocco/AZ183/2020|EPI ISL 476026|B.1.1|Morocco|2020-05-11	Africa|hCoV-19/South Africa/KRISP-0544/2020|EPI ISL 498085|B.1.1.206|South Africa|2020-07-13	0.0003714181	Africa
Africa|hCoV-19/Morocco/CA24/2020|EPI ISL 476025|B.1.1|Morocco|2020-05-02	Africa|hCoV-19/South Africa/KRISP-0544/2020|EPI ISL 498085|B.1.1.206|South Africa|2020-07-13	0.0005065717	Africa
Africa|hCoV-19/Morocco/HMIMV-Rabat102-03/2020|EPI ISL 471456|B.1|Morocco|2020-03-31	Africa|hCoV-19/South Africa/KRISP-0544/2020|EPI ISL 498085|B.1.1.206|South Africa|2020-07-13	0.0005065665	Africa
Africa|hCoV-19/Morocco/HMIMV-Rabat1025-04/2020|EPI ISL 471457|B.1|Morocco|2020-04-13	Africa|hCoV-19/South Africa/KRISP-0544/2020|EPI ISL 498085|B.1.1.206|South Africa|2020-07-13	0.0004389977	Africa
Africa|hCoV-19/Morocco/HMIMV-Rabat1429-04/2020|EPI ISL 471458|B.1|Morocco|2020-04-19	Africa|hCoV-19/South Africa/KRISP-0544/2020|EPI ISL 498085|B.1.1.206|South Africa|2020-07-13	0.0005403743	Africa
Africa|hCoV-19/Morocco/HMIMV-Rabat1435-04/2020|EPI ISL 471459|B.1|Morocco|2020-04-19	Africa|hCoV-19/South Africa/KRISP-0544/2020|EPI ISL 498085|B.1.1.206|South Africa|2020-07-13	0.0004052027	Africa
Africa|hCoV-19/Morocco/HMIMV-Rabat1462-04/2020|EPI ISL 471460|B.1|Morocco|2020-04-19	Africa|hCoV-19/South Africa/KRISP-0544/2020|EPI ISL 498085|B.1.1.206|South Africa|2020-07-13	0.0005065684	Africa
Africa|hCoV-19/Morocco/OUA677-19/2020|EPI ISL 451400|B.1.5|Morocco|2020-04-23	Africa|hCoV-19/South Africa/KRISP-0544/2020|EPI ISL 498085|B.1.1.206|South Africa|2020-07-13	0.0004052205	Africa
Africa|hCoV-19/Morocco/RA85/2020|EPI ISL 467299|B.1|Morocco|2020-05-21	Africa|hCoV-19/South Africa/KRISP-0544/2020|EPI ISL 498085|B.1.1.206|South Africa|2020-07-13	0.0008784852	Africa
Africa|hCoV-19/Morocco/RMPS-01/2020|EPI ISL 469017|B.1|Morocco|2020-04-13	Africa|hCoV-19/South Africa/KRISP-0544/2020|EPI ISL 498085|B.1.1.206|South Africa|2020-07-13	0.0003714195	Africa
Africa|hCoV-19/Morocco/RMPS-02/2020|EPI ISL 469049|B.1|Morocco|2020-03-30	Africa|hCoV-19/South Africa/KRISP-0544/2020|EPI ISL 498085|B.1.1.206|South Africa|2020-07-13	0.0003714357	Africa
Africa|hCoV-19/Morocco/RMPS-03/2020|EPI ISL 469051|B.1|Morocco|2020-04-03	Africa|hCoV-19/South Africa/KRISP-0544/2020|EPI ISL 498085|B.1.1.206|South Africa|2020-07-13	0.0004727651	Africa
Africa|hCoV-19/Morocco/RMPS-04/2020|EPI ISL 469052|B.1|Morocco|2020-03-30	Africa|hCoV-19/South Africa/KRISP-0544/2020|EPI ISL 498085|B.1.1.206|South Africa|2020-07-13	0.0003714195	Africa
Africa|hCoV-19/Morocco/RMPS-05/2020|EPI ISL 469053|B.1|Morocco|2020-03-30	Africa|hCoV-19/South Africa/KRISP-0544/2020|EPI ISL 498085|B.1.1.206|South Africa|2020-07-13	0.0003376472	Africa
Africa|hCoV-19/Morocco/RMPS-06/2020|EPI ISL 469054|B.1|Morocco|2020-04-01	Africa|hCoV-19/South Africa/KRISP-0544/2020|EPI ISL 498085|B.1.1.206|South Africa|2020-07-13	0.0003714195	Africa
Africa|hCoV-19/Morocco/RMPS-12/2020|EPI ISL 482737|B.1.1|Morocco|2020-05-08	Africa|hCoV-19/South Africa/KRISP-0544/2020|EPI ISL 498085|B.1.1.206|South Africa|2020-07-13	0.0003780248	Africa
Africa|hCoV-19/Morocco/RMPS-13/2020|EPI ISL 482738|B.1|Morocco|2020-04-10	Africa|hCoV-19/South Africa/KRISP-0544/2020|EPI ISL 498085|B.1.1.206|South Africa|2020-07-13	0.0003780041	Africa
Africa|hCoV-19/Morocco/RMPS-14/2020|EPI ISL 482739|B.1|Morocco|2020-04-22	Africa|hCoV-19/South Africa/KRISP-0544/2020|EPI ISL 498085|B.1.1.206|South Africa|2020-07-13	0.0003839403	Africa
Africa|hCoV-19/Morocco/refstage1/2020|EPI ISL 476559|B.1.5|Morocco|2020-02-27	Africa|hCoV-19/South Africa/KRISP-0544/2020|EPI ISL 498085|B.1.1.206|South Africa|2020-07-13	0.0002700950	Africa
Africa|hCoV-19/Nigeria/AB03-CV135/2020|EPI ISL 527872|B.1.5|Nigeria|2020-05-12	Africa|hCoV-19/South Africa/KRISP-0544/2020|EPI ISL 498085|B.1.1.206|South Africa|2020-07-13	0.0003754369	Africa
Africa|hCoV-19/Nigeria/ED01-CV155/2020|EPI ISL 527873|B.40|Nigeria|2020-02-21	Africa|hCoV-19/South Africa/KRISP-0544/2020|EPI ISL 498085|B.1.1.206|South Africa|2020-07-13	0.0006755222	Africa
Africa|hCoV-19/Nigeria/ED02-CV156/2020|EPI ISL 527874|B.40|Nigeria|2020-03-23	Africa|hCoV-19/South Africa/KRISP-0544/2020|EPI ISL 498085|B.1.1.206|South Africa|2020-07-13	0.0005741342	Africa
Africa|hCoV-19/Nigeria/ED03-CV157/2020|EPI ISL 527875|B.40|Nigeria|2020-03-26	Africa|hCoV-19/South Africa/KRISP-0544/2020|EPI ISL 498085|B.1.1.206|South Africa|2020-07-13	0.0007320113	Africa
Africa|hCoV-19/Nigeria/ED04-CV158/2020|EPI ISL 527876|A|Nigeria|2020-03-25	Africa|hCoV-19/South Africa/KRISP-0544/2020|EPI ISL 498085|B.1.1.206|South Africa|2020-07-13	0.0006079192	Africa
Africa|hCoV-19/Nigeria/ED06-CV159/2020|EPI ISL 527877|A|Nigeria|2020-03-25	Africa|hCoV-19/South Africa/KRISP-0544/2020|EPI ISL 498085|B.1.1.206|South Africa|2020-07-13	0.0005931406	Africa
Africa|hCoV-19/Nigeria/ED07-CV160/2020|EPI ISL 527878|B.40|Nigeria|2020-03-31	Africa|hCoV-19/South Africa/KRISP-0544/2020|EPI ISL 498085|B.1.1.206|South Africa|2020-07-13	0.0007093893	Africa
Africa|hCoV-19/Nigeria/ED1010-CV215/2020|EPI ISL 527879|B.1.1.229|Nigeria|2020-05-04	Africa|hCoV-19/South Africa/KRISP-0544/2020|EPI ISL 498085|B.1.1.206|South Africa|2020-07-13	0.0002363124	Africa
Africa|hCoV-19/Nigeria/ED18-CV161/2020|EPI ISL 527880|B.1.5|Nigeria|2020-03-25	Africa|hCoV-19/South Africa/KRISP-0544/2020|EPI ISL 498085|B.1.1.206|South Africa|2020-07-13	0.0003045549	Africa
Africa|hCoV-19/Nigeria/ED20-CV162/2020|EPI ISL 527881|B.1|Nigeria|2020-03-30	Africa|hCoV-19/South Africa/KRISP-0544/2020|EPI ISL 498085|B.1.1.206|South Africa|2020-07-13	0.0003714195	Africa
Africa|hCoV-19/Nigeria/ED25-CV163/2020|EPI ISL 527882|B.1.5|Nigeria|2020-05-09	Africa|hCoV-19/South Africa/KRISP-0544/2020|EPI ISL 498085|B.1.1.206|South Africa|2020-07-13	0.0003038630	Africa
Africa|hCoV-19/Nigeria/ED32-CV164/2020|EPI ISL 527883|B.1.5|Nigeria|2020-05-18	Africa|hCoV-19/South Africa/KRISP-0544/2020|EPI ISL 498085|B.1.1.206|South Africa|2020-07-13	0.0003065504	Africa
Africa|hCoV-19/Nigeria/ED46-CV165/2020|EPI ISL 527884|B.1.1.229|Nigeria|2020-04-24	Africa|hCoV-19/South Africa/KRISP-0544/2020|EPI ISL 498085|B.1.1.206|South Africa|2020-07-13	0.0003038569	Africa
Africa|hCoV-19/Nigeria/ED48-CV193/2020|EPI ISL 527885|B.1.5|Nigeria|2020-04-26	Africa|hCoV-19/South Africa/KRISP-0544/2020|EPI ISL 498085|B.1.1.206|South Africa|2020-07-13	0.0002420886	Africa
Africa|hCoV-19/Nigeria/EK025-CV58/2020|EPI ISL 487098|B.1.1.71|Nigeria|2020-04-19	Africa|hCoV-19/South Africa/KRISP-0544/2020|EPI ISL 498085|B.1.1.206|South Africa|2020-07-13	0.0003112176	Africa
Africa|hCoV-19/Nigeria/EK084-CV50/2020|EPI ISL 487105|B.1.1.71|Nigeria|2020-04-23	Africa|hCoV-19/South Africa/KRISP-0544/2020|EPI ISL 498085|B.1.1.206|South Africa|2020-07-13	0.0003038548	Africa
Africa|hCoV-19/Nigeria/EK220-CV54/2020|EPI ISL 487102|B.1.1|Nigeria|2020-05-14	Africa|hCoV-19/South Africa/KRISP-0544/2020|EPI ISL 498085|B.1.1.206|South Africa|2020-07-13	0.0002704118	Africa
Africa|hCoV-19/Nigeria/EK254-CV60/2020|EPI ISL 487096|B.1.1|Nigeria|2020-05-19	Africa|hCoV-19/South Africa/KRISP-0544/2020|EPI ISL 498085|B.1.1.206|South Africa|2020-07-13	0.0002775497	Africa
Africa|hCoV-19/Nigeria/EK291-CV115/2020|EPI ISL 527887|B.1.1|Nigeria|2020-06-02	Africa|hCoV-19/South Africa/KRISP-0544/2020|EPI ISL 498085|B.1.1.206|South Africa|2020-07-13	0.0003038752	Africa
Africa|hCoV-19/Nigeria/KW017-CV24/2020|EPI ISL 455362|B.1.255|Nigeria|2020-04-10	Africa|hCoV-19/South Africa/KRISP-0544/2020|EPI ISL 498085|B.1.1.206|South Africa|2020-07-13	0.0004052108	Africa
Africa|hCoV-19/Nigeria/KW298-CV48/2020|EPI ISL 487107|A|Nigeria|2020-05-08	Africa|hCoV-19/South Africa/KRISP-0544/2020|EPI ISL 498085|B.1.1.206|South Africa|2020-07-13	0.0006754957	Africa
Africa|hCoV-19/Nigeria/KW326-CV52/2020|EPI ISL 487103|B.1.1|Nigeria|2020-05-09	Africa|hCoV-19/South Africa/KRISP-0544/2020|EPI ISL 498085|B.1.1.206|South Africa|2020-07-13	0.0002376221	Africa
Africa|hCoV-19/Nigeria/Lagos01/2020|EPI ISL 413550|B.1.1|Nigeria|2020-02-27	Africa|hCoV-19/South Africa/KRISP-0544/2020|EPI ISL 498085|B.1.1.206|South Africa|2020-07-13	0.0002051106	Africa
Africa|hCoV-19/Nigeria/NG57752/2020|EPI ISL 462992|B.1.1|Nigeria|2020-03	Africa|hCoV-19/South Africa/KRISP-0544/2020|EPI ISL 498085|B.1.1.206|South Africa|2020-07-13	0.0002365997	Africa
Africa|hCoV-19/Nigeria/OG007-CV22/2020|EPI ISL 455412|B.40|Nigeria|2020-03-29	Africa|hCoV-19/South Africa/KRISP-0544/2020|EPI ISL 498085|B.1.1.206|South Africa|2020-07-13	0.0006079458	Africa
Africa|hCoV-19/Nigeria/ON191-CV49/2020|EPI ISL 487106|B.1.246|Nigeria|2020-06-30	Africa|hCoV-19/South Africa/KRISP-0544/2020|EPI ISL 498085|B.1.1.206|South Africa|2020-07-13	0.0004750588	Africa
Africa|hCoV-19/Nigeria/ON505-CV43/2020|EPI ISL 487112|B.1.246|Nigeria|2020-05-24	Africa|hCoV-19/South Africa/KRISP-0544/2020|EPI ISL 498085|B.1.1.206|South Africa|2020-07-13	0.0005403250	Africa
Africa|hCoV-19/Nigeria/ON507-CV44/2020|EPI ISL 487111|B.1.1.10|Nigeria|2020-05-24	Africa|hCoV-19/South Africa/KRISP-0544/2020|EPI ISL 498085|B.1.1.206|South Africa|2020-07-13	0.0003718715	Africa
Africa|hCoV-19/Nigeria/ON595-CV121/2020|EPI ISL 527888|B.1.1.90|Nigeria|2020-06-03	Africa|hCoV-19/South Africa/KRISP-0544/2020|EPI ISL 498085|B.1.1.206|South Africa|2020-07-13	0.0003376392	Africa
Africa|hCoV-19/Nigeria/ON705-CV153/2020|EPI ISL 527889|B.1.1.1|Nigeria|2020-06-09	Africa|hCoV-19/South Africa/KRISP-0544/2020|EPI ISL 498085|B.1.1.206|South Africa|2020-07-13	0.0004389489	Africa
Africa|hCoV-19/Nigeria/ON752-CV144/2020|EPI ISL 527890|B.1|Nigeria|2020-06-11	Africa|hCoV-19/South Africa/KRISP-0544/2020|EPI ISL 498085|B.1.1.206|South Africa|2020-07-13	0.0005069038	Africa
Africa|hCoV-19/Nigeria/ON920-CV152/2020|EPI ISL 527891|B.1.1.220|Nigeria|2020-06-16	Africa|hCoV-19/South Africa/KRISP-0544/2020|EPI ISL 498085|B.1.1.206|South Africa|2020-07-13	0.0003380272	Africa
Africa|hCoV-19/Nigeria/ON969-CV145/2020|EPI ISL 527892|B.1.1|Nigeria|2020-06-17	Africa|hCoV-19/South Africa/KRISP-0544/2020|EPI ISL 498085|B.1.1.206|South Africa|2020-07-13	0.0003376608	Africa
Africa|hCoV-19/Nigeria/OS016-CV3/2020|EPI ISL 455413|B.40|Nigeria|2020-03-27	Africa|hCoV-19/South Africa/KRISP-0544/2020|EPI ISL 498085|B.1.1.206|South Africa|2020-07-13	0.0005758451	Africa
Africa|hCoV-19/Nigeria/OS030-CV5/2020|EPI ISL 455415|A|Nigeria|2020-03-29	Africa|hCoV-19/South Africa/KRISP-0544/2020|EPI ISL 498085|B.1.1.206|South Africa|2020-07-13	0.0007701575	Africa
Africa|hCoV-19/Nigeria/OS055-CV8/2020|EPI ISL 455418|A|Nigeria|2020-03-29	Africa|hCoV-19/South Africa/KRISP-0544/2020|EPI ISL 498085|B.1.1.206|South Africa|2020-07-13	0.0007630521	Africa
Africa|hCoV-19/Nigeria/OS060-CV9/2020|EPI ISL 455419|B.1|Nigeria|2020-03-29	Africa|hCoV-19/South Africa/KRISP-0544/2020|EPI ISL 498085|B.1.1.206|South Africa|2020-07-13	0.0005108929	Africa
Africa|hCoV-19/Nigeria/OS070-CV11/2020|EPI ISL 455422|A|Nigeria|2020-03-29	Africa|hCoV-19/South Africa/KRISP-0544/2020|EPI ISL 498085|B.1.1.206|South Africa|2020-07-13	0.0007431076	Africa
Africa|hCoV-19/Nigeria/OS085-CV14/2020|EPI ISL 455424|A|Nigeria|2020-03-29	Africa|hCoV-19/South Africa/KRISP-0544/2020|EPI ISL 498085|B.1.1.206|South Africa|2020-07-13	0.0006417207	Africa
Africa|hCoV-19/Nigeria/OS125-CV20/2020|EPI ISL 455427|A|Nigeria|2020-03-29	Africa|hCoV-19/South Africa/KRISP-0544/2020|EPI ISL 498085|B.1.1.206|South Africa|2020-07-13	0.0007379741	Africa
Africa|hCoV-19/Nigeria/OS294-CV42/2020|EPI ISL 487113|B.1.5|Nigeria|2020-04-23	Africa|hCoV-19/South Africa/KRISP-0544/2020|EPI ISL 498085|B.1.1.206|South Africa|2020-07-13	0.0003714273	Africa
Africa|hCoV-19/Nigeria/OS524-CV45/2020|EPI ISL 487110|B.1.22|Nigeria|2020-05-11	Africa|hCoV-19/South Africa/KRISP-0544/2020|EPI ISL 498085|B.1.1.206|South Africa|2020-07-13	0.0004727651	Africa
Africa|hCoV-19/Nigeria/OS589-CV46/2020|EPI ISL 487109|B.1.22|Nigeria|2020-05-29	Africa|hCoV-19/South Africa/KRISP-0544/2020|EPI ISL 498085|B.1.1.206|South Africa|2020-07-13	0.0005067205	Africa
Africa|hCoV-19/Nigeria/OY008-CV29/2020|EPI ISL 455429|B.1|Nigeria|2020-03-27	Africa|hCoV-19/South Africa/KRISP-0544/2020|EPI ISL 498085|B.1.1.206|South Africa|2020-07-13	0.0003714195	Africa
Africa|hCoV-19/Nigeria/OY045A-CV35/2020|EPI ISL 455431|B.40|Nigeria|2020-04-02	Africa|hCoV-19/South Africa/KRISP-0544/2020|EPI ISL 498085|B.1.1.206|South Africa|2020-07-13	0.0005742700	Africa
Africa|hCoV-19/Nigeria/OY094-CV57/2020|EPI ISL 487099|B.1.1.102|Nigeria|2020-04-24	Africa|hCoV-19/South Africa/KRISP-0544/2020|EPI ISL 498085|B.1.1.206|South Africa|2020-07-13	0.0002363275	Africa
Africa|hCoV-19/Nigeria/OY175-CV51/2020|EPI ISL 487104|B.1|Nigeria|2020-05-03	Africa|hCoV-19/South Africa/KRISP-0544/2020|EPI ISL 498085|B.1.1.206|South Africa|2020-07-13	0.0004798516	Africa
Africa|hCoV-19/Nigeria/OY233-CV66/2020|EPI ISL 487091|B.1.246|Nigeria|2020-05-13	Africa|hCoV-19/South Africa/KRISP-0544/2020|EPI ISL 498085|B.1.1.206|South Africa|2020-07-13	0.0006417182	Africa
Africa|hCoV-19/Nigeria/OY260-CV55/2020|EPI ISL 487101|B.1.265|Nigeria|2020-05-16	Africa|hCoV-19/South Africa/KRISP-0544/2020|EPI ISL 498085|B.1.1.206|South Africa|2020-07-13	0.0005403250	Africa
Africa|hCoV-19/Nigeria/OY592-CV167/2020|EPI ISL 527898|B.1.265|Nigeria|2020-06-10	Africa|hCoV-19/South Africa/KRISP-0544/2020|EPI ISL 498085|B.1.1.206|South Africa|2020-07-13	0.0006417552	Africa
Africa|hCoV-19/Nigeria/OY595-CV168/2020|EPI ISL 527899|B.1.265|Nigeria|2020-06-09	Africa|hCoV-19/South Africa/KRISP-0544/2020|EPI ISL 498085|B.1.1.206|South Africa|2020-07-13	0.0006635104	Africa
Africa|hCoV-19/Nigeria/OY598-CV169/2020|EPI ISL 527900|B.1.1|Nigeria|2020-06-09	Africa|hCoV-19/South Africa/KRISP-0544/2020|EPI ISL 498085|B.1.1.206|South Africa|2020-07-13	0.0004494000	Africa
Africa|hCoV-19/Nigeria/OY605-CV170/2020|EPI ISL 527901|B.1.1|Nigeria|2020-06-12	Africa|hCoV-19/South Africa/KRISP-0544/2020|EPI ISL 498085|B.1.1.206|South Africa|2020-07-13	0.0004727236	Africa
Africa|hCoV-19/Nigeria/OY608-CV172/2020|EPI ISL 527903|B.1.1|Nigeria|2020-06-11	Africa|hCoV-19/South Africa/KRISP-0544/2020|EPI ISL 498085|B.1.1.206|South Africa|2020-07-13	0.0003408878	Africa
Africa|hCoV-19/Nigeria/OY612-CV173/2020|EPI ISL 527904|B.1.1|Nigeria|2020-06-13	Africa|hCoV-19/South Africa/KRISP-0544/2020|EPI ISL 498085|B.1.1.206|South Africa|2020-07-13	0.0003379290	Africa
Africa|hCoV-19/Nigeria/OY616-CV174/2020|EPI ISL 527905|B.1.1|Nigeria|2020-06-12	Africa|hCoV-19/South Africa/KRISP-0544/2020|EPI ISL 498085|B.1.1.206|South Africa|2020-07-13	0.0004734271	Africa
Africa|hCoV-19/Nigeria/OY625-CV182/2020|EPI ISL 527909|B.1.1|Nigeria|2020-06-13	Africa|hCoV-19/South Africa/KRISP-0544/2020|EPI ISL 498085|B.1.1.206|South Africa|2020-07-13	0.0003416808	Africa
Africa|hCoV-19/Nigeria/OY626-CV183/2020|EPI ISL 527910|B.1.1|Nigeria|2020-06-13	Africa|hCoV-19/South Africa/KRISP-0544/2020|EPI ISL 498085|B.1.1.206|South Africa|2020-07-13	0.0003063446	Africa
Africa|hCoV-19/Nigeria/OY627-CV184/2020|EPI ISL 527911|B.1.1|Nigeria|2020-06-13	Africa|hCoV-19/South Africa/KRISP-0544/2020|EPI ISL 498085|B.1.1.206|South Africa|2020-07-13	0.0002026245	Africa
Africa|hCoV-19/Nigeria/OY628-CV185/2020|EPI ISL 527912|B.1.1|Nigeria|2020-06-13	Africa|hCoV-19/South Africa/KRISP-0544/2020|EPI ISL 498085|B.1.1.206|South Africa|2020-07-13	0.0004389770	Africa
Africa|hCoV-19/Nigeria/OY633-CV189/2020|EPI ISL 527914|B.1.1.71|Nigeria|2020-06-16	Africa|hCoV-19/South Africa/KRISP-0544/2020|EPI ISL 498085|B.1.1.206|South Africa|2020-07-13	0.0004051835	Africa
Africa|hCoV-19/Nigeria/OY636-CV192/2020|EPI ISL 527915|B.1.1|Nigeria|2020-06-17	Africa|hCoV-19/South Africa/KRISP-0544/2020|EPI ISL 498085|B.1.1.206|South Africa|2020-07-13	0.0003038425	Africa
Africa|hCoV-19/Senegal/003/2020|EPI ISL 418206|B.1.356|Senegal|2020-02-28	Africa|hCoV-19/South Africa/KRISP-0544/2020|EPI ISL 498085|B.1.1.206|South Africa|2020-07-13	0.0004062079	Africa
Africa|hCoV-19/Senegal/016/2020|EPI ISL 418207|B.1.356|Senegal|2020-03-02	Africa|hCoV-19/South Africa/KRISP-0544/2020|EPI ISL 498085|B.1.1.206|South Africa|2020-07-13	0.0004051931	Africa
Africa|hCoV-19/Senegal/020/2020|EPI ISL 418208|B.1.356|Senegal|2020-03-04	Africa|hCoV-19/South Africa/KRISP-0544/2020|EPI ISL 498085|B.1.1.206|South Africa|2020-07-13	0.0004063317	Africa
Africa|hCoV-19/Senegal/026/2020|EPI ISL 418209|B.1.356|Senegal|2020-03-03	Africa|hCoV-19/South Africa/KRISP-0544/2020|EPI ISL 498085|B.1.1.206|South Africa|2020-07-13	0.0004389682	Africa
Africa|hCoV-19/Senegal/073/2020|EPI ISL 418210|B.1|Senegal|2020-03-10	Africa|hCoV-19/South Africa/KRISP-0544/2020|EPI ISL 498085|B.1.1.206|South Africa|2020-07-13	0.0003038763	Africa
Africa|hCoV-19/Senegal/082/2020|EPI ISL 418211|B.1|Senegal|2020-03-11	Africa|hCoV-19/South Africa/KRISP-0544/2020|EPI ISL 498085|B.1.1.206|South Africa|2020-07-13	0.0003040200	Africa
Africa|hCoV-19/Senegal/087/2020|EPI ISL 418212|B.1|Senegal|2020-03-11	Africa|hCoV-19/South Africa/KRISP-0544/2020|EPI ISL 498085|B.1.1.206|South Africa|2020-07-13	0.0003047921	Africa
Africa|hCoV-19/Senegal/094/2020|EPI ISL 418213|B.1|Senegal|2020-03-12	Africa|hCoV-19/South Africa/KRISP-0544/2020|EPI ISL 498085|B.1.1.206|South Africa|2020-07-13	0.0003379667	Africa
Africa|hCoV-19/Senegal/102/2020|EPI ISL 418214|B.1|Senegal|2020-03-12	Africa|hCoV-19/South Africa/KRISP-0544/2020|EPI ISL 498085|B.1.1.206|South Africa|2020-07-13	0.0002444330	Africa
Africa|hCoV-19/Senegal/119/2020|EPI ISL 418215|B.1|Senegal|2020-03-12	Africa|hCoV-19/South Africa/KRISP-0544/2020|EPI ISL 498085|B.1.1.206|South Africa|2020-07-13	0.0003059969	Africa
Africa|hCoV-19/Senegal/1351/2020|EPI ISL 480556|B.6|Senegal|2020-03-28	Africa|hCoV-19/South Africa/KRISP-0544/2020|EPI ISL 498085|B.1.1.206|South Africa|2020-07-13	0.0005754419	Africa
Africa|hCoV-19/Senegal/136/2020|EPI ISL 418216|A.2|Senegal|2020-03-13	Africa|hCoV-19/South Africa/KRISP-0544/2020|EPI ISL 498085|B.1.1.206|South Africa|2020-07-13	0.0006754932	Africa
Africa|hCoV-19/Senegal/139/2020|EPI ISL 418217|B.1|Senegal|2020-03-13	Africa|hCoV-19/South Africa/KRISP-0544/2020|EPI ISL 498085|B.1.1.206|South Africa|2020-07-13	0.0003398085	Africa
Africa|hCoV-19/Senegal/1683/2020|EPI ISL 480783|B.1|Senegal|2020-03-31	Africa|hCoV-19/South Africa/KRISP-0544/2020|EPI ISL 498085|B.1.1.206|South Africa|2020-07-13	0.0003045930	Africa
Africa|hCoV-19/Senegal/1749/2020|EPI ISL 480787|B.1|Senegal|2020-03-31	Africa|hCoV-19/South Africa/KRISP-0544/2020|EPI ISL 498085|B.1.1.206|South Africa|2020-07-13	0.0003391585	Africa
Africa|hCoV-19/Senegal/1966/2020|EPI ISL 480789|A.11|Senegal|2020-04-01	Africa|hCoV-19/South Africa/KRISP-0544/2020|EPI ISL 498085|B.1.1.206|South Africa|2020-07-13	0.0006419833	Africa
Africa|hCoV-19/Senegal/2840/2020|EPI ISL 481220|B.1|Senegal|2020-04-06	Africa|hCoV-19/South Africa/KRISP-0544/2020|EPI ISL 498085|B.1.1.206|South Africa|2020-07-13	0.0005211282	Africa
Africa|hCoV-19/Senegal/2865/2020|EPI ISL 481234|B.1|Senegal|2020-04-07	Africa|hCoV-19/South Africa/KRISP-0544/2020|EPI ISL 498085|B.1.1.206|South Africa|2020-07-13	0.0004820411	Africa
Africa|hCoV-19/Senegal/306/2020|EPI ISL 420069|B.3|Senegal|2020-03-17	Africa|hCoV-19/South Africa/KRISP-0544/2020|EPI ISL 498085|B.1.1.206|South Africa|2020-07-13	0.0004727572	Africa
Africa|hCoV-19/Senegal/315/2020|EPI ISL 420070|B.1|Senegal|2020-03-17	Africa|hCoV-19/South Africa/KRISP-0544/2020|EPI ISL 498085|B.1.1.206|South Africa|2020-07-13	0.0003714032	Africa
Africa|hCoV-19/Senegal/328/2020|EPI ISL 420071|B.1|Senegal|2020-03-17	Africa|hCoV-19/South Africa/KRISP-0544/2020|EPI ISL 498085|B.1.1.206|South Africa|2020-07-13	0.0004808763	Africa
Africa|hCoV-19/Senegal/3331/2020|EPI ISL 481235|B.1.5|Senegal|2020-04-09	Africa|hCoV-19/South Africa/KRISP-0544/2020|EPI ISL 498085|B.1.1.206|South Africa|2020-07-13	0.0003040990	Africa
Africa|hCoV-19/Senegal/370/2020|EPI ISL 420072|B.1|Senegal|2020-03-18	Africa|hCoV-19/South Africa/KRISP-0544/2020|EPI ISL 498085|B.1.1.206|South Africa|2020-07-13	0.0004062395	Africa
Africa|hCoV-19/Senegal/382/2020|EPI ISL 420073|B.1|Senegal|2020-03-19	Africa|hCoV-19/South Africa/KRISP-0544/2020|EPI ISL 498085|B.1.1.206|South Africa|2020-07-13	0.0004052286	Africa
Africa|hCoV-19/Senegal/45436/2020|EPI ISL 498238|B.1.1|Senegal|2020-05-27	Africa|hCoV-19/South Africa/KRISP-0544/2020|EPI ISL 498085|B.1.1.206|South Africa|2020-07-13	0.0002701852	Africa
Africa|hCoV-19/Senegal/45557/2020|EPI ISL 498239|B.1.1|Senegal|2020-05-27	Africa|hCoV-19/South Africa/KRISP-0544/2020|EPI ISL 498085|B.1.1.206|South Africa|2020-07-13	0.0003742750	Africa
Africa|hCoV-19/Senegal/52357/2020|EPI ISL 498240|B.1.5.12|Senegal|2020-06-03	Africa|hCoV-19/South Africa/KRISP-0544/2020|EPI ISL 498085|B.1.1.206|South Africa|2020-07-13	0.0005323435	Africa
Africa|hCoV-19/Senegal/52907/2020|EPI ISL 498241|B.1.5.12|Senegal|2020-06-05	Africa|hCoV-19/South Africa/KRISP-0544/2020|EPI ISL 498085|B.1.1.206|South Africa|2020-07-13	0.0007322353	Africa
Africa|hCoV-19/Senegal/55499/2020|EPI ISL 498242|B.1.5|Senegal|2020-06-07	Africa|hCoV-19/South Africa/KRISP-0544/2020|EPI ISL 498085|B.1.1.206|South Africa|2020-07-13	0.0004059287	Africa
Africa|hCoV-19/Senegal/55703/2020|EPI ISL 477148|B.1.356|Senegal|2020-06-07	Africa|hCoV-19/South Africa/KRISP-0544/2020|EPI ISL 498085|B.1.1.206|South Africa|2020-07-13	0.0004895186	Africa
Africa|hCoV-19/Senegal/55728/2020|EPI ISL 477150|B.1.5.12|Senegal|2020-06-07	Africa|hCoV-19/South Africa/KRISP-0544/2020|EPI ISL 498085|B.1.1.206|South Africa|2020-07-13	0.0004768655	Africa
Africa|hCoV-19/Senegal/55738/2020|EPI ISL 477141|B.1.5.12|Senegal|2020-06-07	Africa|hCoV-19/South Africa/KRISP-0544/2020|EPI ISL 498085|B.1.1.206|South Africa|2020-07-13	0.0005911200	Africa
Africa|hCoV-19/Senegal/55752/2020|EPI ISL 477149|B.1.5.12|Senegal|2020-06-07	Africa|hCoV-19/South Africa/KRISP-0544/2020|EPI ISL 498085|B.1.1.206|South Africa|2020-07-13	0.0004115764	Africa
Africa|hCoV-19/Senegal/57065/2020|EPI ISL 476148|B.1.1.44|Senegal|2020-06-09	Africa|hCoV-19/South Africa/KRISP-0544/2020|EPI ISL 498085|B.1.1.206|South Africa|2020-07-13	0.0003382821	Africa
Africa|hCoV-19/Senegal/5718/2020|EPI ISL 481236|B.1|Senegal|2020-04-18	Africa|hCoV-19/South Africa/KRISP-0544/2020|EPI ISL 498085|B.1.1.206|South Africa|2020-07-13	0.0003733315	Africa
Africa|hCoV-19/Senegal/57273/2020|EPI ISL 498243|B.1.5.12|Senegal|2020-06-07	Africa|hCoV-19/South Africa/KRISP-0544/2020|EPI ISL 498085|B.1.1.206|South Africa|2020-07-13	0.0004727716	Africa
Africa|hCoV-19/Senegal/57476/2020|EPI ISL 476149|B.1.5.12|Senegal|2020-06-06	Africa|hCoV-19/South Africa/KRISP-0544/2020|EPI ISL 498085|B.1.1.206|South Africa|2020-07-13	0.0006113813	Africa
Africa|hCoV-19/Senegal/57503/2020|EPI ISL 498244|B.1.5.12|Senegal|2020-06-09	Africa|hCoV-19/South Africa/KRISP-0544/2020|EPI ISL 498085|B.1.1.206|South Africa|2020-07-13	0.0005314123	Africa
Africa|hCoV-19/Senegal/57540/2020|EPI ISL 476491|B.1.5.12|Senegal|2020-06-09	Africa|hCoV-19/South Africa/KRISP-0544/2020|EPI ISL 498085|B.1.1.206|South Africa|2020-07-13	0.0006829255	Africa
Africa|hCoV-19/Senegal/5766/2020|EPI ISL 481237|B.1.5.12|Senegal|2020-04-17	Africa|hCoV-19/South Africa/KRISP-0544/2020|EPI ISL 498085|B.1.1.206|South Africa|2020-07-13	0.0004727764	Africa
Africa|hCoV-19/Senegal/5770/2020|EPI ISL 481238|B.1|Senegal|2020-04-17	Africa|hCoV-19/South Africa/KRISP-0544/2020|EPI ISL 498085|B.1.1.206|South Africa|2020-07-13	0.0003505547	Africa
Africa|hCoV-19/Senegal/5785/2020|EPI ISL 481239|B.1.5.12|Senegal|2020-04-17	Africa|hCoV-19/South Africa/KRISP-0544/2020|EPI ISL 498085|B.1.1.206|South Africa|2020-07-13	0.0004391266	Africa
Africa|hCoV-19/Senegal/5971/2020|EPI ISL 481240|B.1.5|Senegal|2020-04-18	Africa|hCoV-19/South Africa/KRISP-0544/2020|EPI ISL 498085|B.1.1.206|South Africa|2020-07-13	0.0003398696	Africa
Africa|hCoV-19/Senegal/5986/2020|EPI ISL 481243|B.1|Senegal|2020-04-18	Africa|hCoV-19/South Africa/KRISP-0544/2020|EPI ISL 498085|B.1.1.206|South Africa|2020-07-13	0.0004391119	Africa
Africa|hCoV-19/Senegal/600/2020|EPI ISL 420074|B.1.5|Senegal|2020-03-20	Africa|hCoV-19/South Africa/KRISP-0544/2020|EPI ISL 498085|B.1.1.206|South Africa|2020-07-13	0.0003376485	Africa
Africa|hCoV-19/Senegal/611/2020|EPI ISL 420076|B.1|Senegal|2020-03-20	Africa|hCoV-19/South Africa/KRISP-0544/2020|EPI ISL 498085|B.1.1.206|South Africa|2020-07-13	0.0003714357	Africa
Africa|hCoV-19/Senegal/618/2020|EPI ISL 420077|A|Senegal|2020-03-20	Africa|hCoV-19/South Africa/KRISP-0544/2020|EPI ISL 498085|B.1.1.206|South Africa|2020-07-13	0.0006079070	Africa
Africa|hCoV-19/Senegal/620/2020|EPI ISL 420078|A.11|Senegal|2020-03-20	Africa|hCoV-19/South Africa/KRISP-0544/2020|EPI ISL 498085|B.1.1.206|South Africa|2020-07-13	0.0006093266	Africa
Africa|hCoV-19/Senegal/62365/2020|EPI ISL 476492|B.1.5.12|Senegal|2020-06-10	Africa|hCoV-19/South Africa/KRISP-0544/2020|EPI ISL 498085|B.1.1.206|South Africa|2020-07-13	0.0004389889	Africa
Africa|hCoV-19/Senegal/62368/2020|EPI ISL 476493|B.1.1|Senegal|2020-06-10	Africa|hCoV-19/South Africa/KRISP-0544/2020|EPI ISL 498085|B.1.1.206|South Africa|2020-07-13	0.0002025446	Africa
Africa|hCoV-19/Senegal/62431/2020|EPI ISL 498247|B.1.5.12|Senegal|2020-06-10	Africa|hCoV-19/South Africa/KRISP-0544/2020|EPI ISL 498085|B.1.1.206|South Africa|2020-07-13	0.0004113222	Africa
Africa|hCoV-19/Senegal/62872/2020|EPI ISL 476494|B.1.5.12|Senegal|2020-06-11	Africa|hCoV-19/South Africa/KRISP-0544/2020|EPI ISL 498085|B.1.1.206|South Africa|2020-07-13	0.0004399348	Africa
Africa|hCoV-19/Senegal/62874/2020|EPI ISL 476495|B.1.5.12|Senegal|2020-06-11	Africa|hCoV-19/South Africa/KRISP-0544/2020|EPI ISL 498085|B.1.1.206|South Africa|2020-07-13	0.0005080609	Africa
Africa|hCoV-19/Senegal/63263/2020|EPI ISL 498249|B.1.5.12|Senegal|2020-06-11	Africa|hCoV-19/South Africa/KRISP-0544/2020|EPI ISL 498085|B.1.1.206|South Africa|2020-07-13	0.0004414271	Africa
Africa|hCoV-19/Senegal/63728/2020|EPI ISL 476497|B.1.356|Senegal|2020-06-12	Africa|hCoV-19/South Africa/KRISP-0544/2020|EPI ISL 498085|B.1.1.206|South Africa|2020-07-13	0.0004803828	Africa
Africa|hCoV-19/Senegal/63742/2020|EPI ISL 476514|B.1.5.12|Senegal|2020-06-12	Africa|hCoV-19/South Africa/KRISP-0544/2020|EPI ISL 498085|B.1.1.206|South Africa|2020-07-13	0.0004727760	Africa
Africa|hCoV-19/Senegal/640/2020|EPI ISL 420079|B.1|Senegal|2020-03-20	Africa|hCoV-19/South Africa/KRISP-0544/2020|EPI ISL 498085|B.1.1.206|South Africa|2020-07-13	0.0005869002	Africa
Africa|hCoV-19/Senegal/64033/2020|EPI ISL 485715|B.1.5|Senegal|2020-06-12	Africa|hCoV-19/South Africa/KRISP-0544/2020|EPI ISL 498085|B.1.1.206|South Africa|2020-07-13	0.0004389888	Africa
Africa|hCoV-19/Senegal/64076/2020|EPI ISL 485716|B.1|Senegal|2020-06-12	Africa|hCoV-19/South Africa/KRISP-0544/2020|EPI ISL 498085|B.1.1.206|South Africa|2020-07-13	0.0007094207	Africa
Africa|hCoV-19/Senegal/64096/2020|EPI ISL 485717|B.1.5.12|Senegal|2020-06-12	Africa|hCoV-19/South Africa/KRISP-0544/2020|EPI ISL 498085|B.1.1.206|South Africa|2020-07-13	0.0004422768	Africa
Africa|hCoV-19/Senegal/64101/2020|EPI ISL 476516|B.1.5.12|Senegal|2020-06-12	Africa|hCoV-19/South Africa/KRISP-0544/2020|EPI ISL 498085|B.1.1.206|South Africa|2020-07-13	0.0004745549	Africa
Africa|hCoV-19/Senegal/64163/2020|EPI ISL 477159|B.1.5.12|Senegal|2020-06-12	Africa|hCoV-19/South Africa/KRISP-0544/2020|EPI ISL 498085|B.1.1.206|South Africa|2020-07-13	0.0006574455	Africa
Africa|hCoV-19/Senegal/64166/2020|EPI ISL 476558|B.1.5.12|Senegal|2020-06-12	Africa|hCoV-19/South Africa/KRISP-0544/2020|EPI ISL 498085|B.1.1.206|South Africa|2020-07-13	0.0006443226	Africa
Africa|hCoV-19/Senegal/6427/2020|EPI ISL 486873|B.1.5|Senegal|2020-04-20	Africa|hCoV-19/South Africa/KRISP-0544/2020|EPI ISL 498085|B.1.1.206|South Africa|2020-07-13	0.0003383291	Africa
Africa|hCoV-19/Senegal/6430/2020|EPI ISL 486872|B.1.1|Senegal|2020-04-11	Africa|hCoV-19/South Africa/KRISP-0544/2020|EPI ISL 498085|B.1.1.206|South Africa|2020-07-13	0.0001693569	Africa
Africa|hCoV-19/Senegal/64709/2020|EPI ISL 476560|B.1.5.12|Senegal|2020-06-13	Africa|hCoV-19/South Africa/KRISP-0544/2020|EPI ISL 498085|B.1.1.206|South Africa|2020-07-13	0.0009445865	Africa
Africa|hCoV-19/Senegal/64716/2020|EPI ISL 498250|B.1.5.12|Senegal|2020-06-13	Africa|hCoV-19/South Africa/KRISP-0544/2020|EPI ISL 498085|B.1.1.206|South Africa|2020-07-13	0.0004403521	Africa
Africa|hCoV-19/Senegal/64729/2020|EPI ISL 477155|B.1.1.44|Senegal|2020-06-11	Africa|hCoV-19/South Africa/KRISP-0544/2020|EPI ISL 498085|B.1.1.206|South Africa|2020-07-13	0.0004073507	Africa
Africa|hCoV-19/Senegal/64763/2020|EPI ISL 476562|B.1.292|Senegal|2020-06-13	Africa|hCoV-19/South Africa/KRISP-0544/2020|EPI ISL 498085|B.1.1.206|South Africa|2020-07-13	0.0004390066	Africa
Africa|hCoV-19/Senegal/64766/2020|EPI ISL 476564|B.1.5.12|Senegal|2020-06-13	Africa|hCoV-19/South Africa/KRISP-0544/2020|EPI ISL 498085|B.1.1.206|South Africa|2020-07-13	0.0005065120	Africa
Africa|hCoV-19/Senegal/64771/2020|EPI ISL 482874|B.1.1.44|Senegal|2020-06-13	Africa|hCoV-19/South Africa/KRISP-0544/2020|EPI ISL 498085|B.1.1.206|South Africa|2020-07-13	0.0004052327	Africa
Africa|hCoV-19/Senegal/64772/2020|EPI ISL 477154|B.1.5.12|Senegal|2020-06-13	Africa|hCoV-19/South Africa/KRISP-0544/2020|EPI ISL 498085|B.1.1.206|South Africa|2020-07-13	0.0005566190	Africa
Africa|hCoV-19/Senegal/6481/2020|EPI ISL 486871|B.1.5|Senegal|2020-04-21	Africa|hCoV-19/South Africa/KRISP-0544/2020|EPI ISL 498085|B.1.1.206|South Africa|2020-07-13	0.0003048819	Africa
Africa|hCoV-19/Senegal/64916/2020|EPI ISL 477156|B.1.5.12|Senegal|2020-06-13	Africa|hCoV-19/South Africa/KRISP-0544/2020|EPI ISL 498085|B.1.1.206|South Africa|2020-07-13	0.0004751800	Africa
Africa|hCoV-19/Senegal/64932/2020|EPI ISL 476569|B.1.1.44|Senegal|2020-06-13	Africa|hCoV-19/South Africa/KRISP-0544/2020|EPI ISL 498085|B.1.1.206|South Africa|2020-07-13	0.0002701433	Africa
Africa|hCoV-19/Senegal/64969/2020|EPI ISL 476570|B.1.5.12|Senegal|2020-06-13	Africa|hCoV-19/South Africa/KRISP-0544/2020|EPI ISL 498085|B.1.1.206|South Africa|2020-07-13	0.0007322359	Africa
Africa|hCoV-19/Senegal/65030/2020|EPI ISL 476572|B.1.5.12|Senegal|2020-06-14	Africa|hCoV-19/South Africa/KRISP-0544/2020|EPI ISL 498085|B.1.1.206|South Africa|2020-07-13	0.0004389592	Africa
Africa|hCoV-19/Senegal/65052/2020|EPI ISL 476574|B.1.5|Senegal|2020-06-13	Africa|hCoV-19/South Africa/KRISP-0544/2020|EPI ISL 498085|B.1.1.206|South Africa|2020-07-13	0.0004071545	Africa
Africa|hCoV-19/Senegal/65428/2020|EPI ISL 485712|B.1.5.12|Senegal|2020-06-14	Africa|hCoV-19/South Africa/KRISP-0544/2020|EPI ISL 498085|B.1.1.206|South Africa|2020-07-13	0.0006446852	Africa
Africa|hCoV-19/Senegal/65481/2020|EPI ISL 477151|B.1.1|Senegal|2020-06-14	Africa|hCoV-19/South Africa/KRISP-0544/2020|EPI ISL 498085|B.1.1.206|South Africa|2020-07-13	0.0003115647	Africa
Africa|hCoV-19/Senegal/65548/2020|EPI ISL 477153|B.1.5.12|Senegal|2020-06-14	Africa|hCoV-19/South Africa/KRISP-0544/2020|EPI ISL 498085|B.1.1.206|South Africa|2020-07-13	0.0005581193	Africa
Africa|hCoV-19/Senegal/65601/2020|EPI ISL 485713|B.1.5.12|Senegal|2020-06-14	Africa|hCoV-19/South Africa/KRISP-0544/2020|EPI ISL 498085|B.1.1.206|South Africa|2020-07-13	0.0004389695	Africa
Africa|hCoV-19/Senegal/659/2020|EPI ISL 480554|B.1|Senegal|2020-03-21	Africa|hCoV-19/South Africa/KRISP-0544/2020|EPI ISL 498085|B.1.1.206|South Africa|2020-07-13	0.0004062864	Africa
Africa|hCoV-19/Senegal/6597/2020|EPI ISL 486870|B.1.356|Senegal|2020-04-23	Africa|hCoV-19/South Africa/KRISP-0544/2020|EPI ISL 498085|B.1.1.206|South Africa|2020-07-13	0.0004389682	Africa
Africa|hCoV-19/Senegal/6619/2020|EPI ISL 498230|B.1|Senegal|2020-04-21	Africa|hCoV-19/South Africa/KRISP-0544/2020|EPI ISL 498085|B.1.1.206|South Africa|2020-07-13	0.0004051850	Africa
Africa|hCoV-19/Senegal/6626/2020|EPI ISL 498229|B.1|Senegal|2020-04-21	Africa|hCoV-19/South Africa/KRISP-0544/2020|EPI ISL 498085|B.1.1.206|South Africa|2020-07-13	0.0004392009	Africa
Africa|hCoV-19/Senegal/66298/2020|EPI ISL 485708|B.1.5.12|Senegal|2020-06-15	Africa|hCoV-19/South Africa/KRISP-0544/2020|EPI ISL 498085|B.1.1.206|South Africa|2020-07-13	0.0006418048	Africa
Africa|hCoV-19/Senegal/66443/2020|EPI ISL 485711|B.1.1|Senegal|2020-06-15	Africa|hCoV-19/South Africa/KRISP-0544/2020|EPI ISL 498085|B.1.1.206|South Africa|2020-07-13	0.0004440528	Africa
Africa|hCoV-19/Senegal/66458/2020|EPI ISL 485710|B.1.1|Senegal|2020-06-15	Africa|hCoV-19/South Africa/KRISP-0544/2020|EPI ISL 498085|B.1.1.206|South Africa|2020-07-13	0.0002363170	Africa
Africa|hCoV-19/Senegal/6751/2020|EPI ISL 486859|B.1.1|Senegal|2020-04-21	Africa|hCoV-19/South Africa/KRISP-0544/2020|EPI ISL 498085|B.1.1.206|South Africa|2020-07-13	0.0002733698	Africa
Africa|hCoV-19/Senegal/6762/2020|EPI ISL 486869|B.1.5.12|Senegal|2020-04-21	Africa|hCoV-19/South Africa/KRISP-0544/2020|EPI ISL 498085|B.1.1.206|South Africa|2020-07-13	0.0005626755	Africa
Africa|hCoV-19/Senegal/68303/2020|EPI ISL 477143|B.1.5.12|Senegal|2020-06-17	Africa|hCoV-19/South Africa/KRISP-0544/2020|EPI ISL 498085|B.1.1.206|South Africa|2020-07-13	0.0004765136	Africa
Africa|hCoV-19/Senegal/68349/2020|EPI ISL 485635|B.1.5.12|Senegal|2020-06-18	Africa|hCoV-19/South Africa/KRISP-0544/2020|EPI ISL 498085|B.1.1.206|South Africa|2020-07-13	0.0005740839	Africa
Africa|hCoV-19/Senegal/6837/2020|EPI ISL 486868|B.1.272|Senegal|2020-04-21	Africa|hCoV-19/South Africa/KRISP-0544/2020|EPI ISL 498085|B.1.1.206|South Africa|2020-07-13	0.0004774819	Africa
Africa|hCoV-19/Senegal/6839/2020|EPI ISL 486867|B.1|Senegal|2020-04-23	Africa|hCoV-19/South Africa/KRISP-0544/2020|EPI ISL 498085|B.1.1.206|South Africa|2020-07-13	0.0004413309	Africa
Africa|hCoV-19/Senegal/68458/2020|EPI ISL 482878|B.1.1|Senegal|2020-06-18	Africa|hCoV-19/South Africa/KRISP-0544/2020|EPI ISL 498085|B.1.1.206|South Africa|2020-07-13	0.0002363170	Africa
Africa|hCoV-19/Senegal/6847/2020|EPI ISL 486865|B.1.272|Senegal|2020-04-02	Africa|hCoV-19/South Africa/KRISP-0544/2020|EPI ISL 498085|B.1.1.206|South Africa|2020-07-13	0.0004727652	Africa
Africa|hCoV-19/Senegal/68488/2020|EPI ISL 482877|B.1.356|Senegal|2020-06-17	Africa|hCoV-19/South Africa/KRISP-0544/2020|EPI ISL 498085|B.1.1.206|South Africa|2020-07-13	0.0005740818	Africa
Africa|hCoV-19/Senegal/68525/2020|EPI ISL 477142|B.1.1|Senegal|2020-06-17	Africa|hCoV-19/South Africa/KRISP-0544/2020|EPI ISL 498085|B.1.1.206|South Africa|2020-07-13	0.0004507087	Africa
Africa|hCoV-19/Senegal/68548/2020|EPI ISL 482876|B.1.5.12|Senegal|2020-06-17	Africa|hCoV-19/South Africa/KRISP-0544/2020|EPI ISL 498085|B.1.1.206|South Africa|2020-07-13	0.0004104630	Africa
Africa|hCoV-19/Senegal/68550/2020|EPI ISL 482875|B.1.5.12|Senegal|2020-06-16	Africa|hCoV-19/South Africa/KRISP-0544/2020|EPI ISL 498085|B.1.1.206|South Africa|2020-07-13	0.0004397015	Africa
Africa|hCoV-19/Senegal/6914/2020|EPI ISL 498237|B.1.5|Senegal|2020-04-24	Africa|hCoV-19/South Africa/KRISP-0544/2020|EPI ISL 498085|B.1.1.206|South Africa|2020-07-13	0.0004139162	Africa
Africa|hCoV-19/Senegal/6934/2020|EPI ISL 498235|B.1.5.12|Senegal|2020-04-22	Africa|hCoV-19/South Africa/KRISP-0544/2020|EPI ISL 498085|B.1.1.206|South Africa|2020-07-13	0.0005436702	Africa
Africa|hCoV-19/Senegal/70339/2020|EPI ISL 477146|B.1.5.12|Senegal|2020-06-20	Africa|hCoV-19/South Africa/KRISP-0544/2020|EPI ISL 498085|B.1.1.206|South Africa|2020-07-13	0.0004830581	Africa
Africa|hCoV-19/Senegal/70427/2020|EPI ISL 477144|B.1.5.12|Senegal|2020-06-20	Africa|hCoV-19/South Africa/KRISP-0544/2020|EPI ISL 498085|B.1.1.206|South Africa|2020-07-13	0.0004842057	Africa
Africa|hCoV-19/Senegal/70440/2020|EPI ISL 477145|B.1.5.12|Senegal|2020-06-19	Africa|hCoV-19/South Africa/KRISP-0544/2020|EPI ISL 498085|B.1.1.206|South Africa|2020-07-13	0.0005546204	Africa
Africa|hCoV-19/Senegal/83493/2020|EPI ISL 498252|B.1.1.44|Senegal|2020-07-09	Africa|hCoV-19/South Africa/KRISP-0544/2020|EPI ISL 498085|B.1.1.206|South Africa|2020-07-13	0.0004845704	Africa
Africa|hCoV-19/Senegal/9068/2020|EPI ISL 498236|B.1.356|Senegal|2020-04-24	Africa|hCoV-19/South Africa/KRISP-0544/2020|EPI ISL 498085|B.1.1.206|South Africa|2020-07-13	0.0004393832	Africa
Africa|hCoV-19/Senegal/9250/2020|EPI ISL 486866|B.1.1|Senegal|2020-04-22	Africa|hCoV-19/South Africa/KRISP-0544/2020|EPI ISL 498085|B.1.1.206|South Africa|2020-07-13	0.0004389681	Africa
Africa|hCoV-19/Senegal/9256/2020|EPI ISL 486864|B.1.1|Senegal|2020-04-23	Africa|hCoV-19/South Africa/KRISP-0544/2020|EPI ISL 498085|B.1.1.206|South Africa|2020-07-13	0.0004093567	Africa
Africa|hCoV-19/Senegal/9369/2020|EPI ISL 486863|B.1.5|Senegal|2020-04-25	Africa|hCoV-19/South Africa/KRISP-0544/2020|EPI ISL 498085|B.1.1.206|South Africa|2020-07-13	0.0003038629	Africa
Africa|hCoV-19/Senegal/9392/2020|EPI ISL 486862|B.1.1|Senegal|2020-04-25	Africa|hCoV-19/South Africa/KRISP-0544/2020|EPI ISL 498085|B.1.1.206|South Africa|2020-07-13	0.0003052840	Africa
Africa|hCoV-19/Senegal/9439/2020|EPI ISL 486861|B.1.1.44|Senegal|2020-04-25	Africa|hCoV-19/South Africa/KRISP-0544/2020|EPI ISL 498085|B.1.1.206|South Africa|2020-07-13	0.0002363650	Africa
Africa|hCoV-19/Senegal/9615/2020|EPI ISL 486860|B.1.5.12|Senegal|2020-04-25	Africa|hCoV-19/South Africa/KRISP-0544/2020|EPI ISL 498085|B.1.1.206|South Africa|2020-07-13	0.0004051850	Africa
Africa|hCoV-19/Senegal/9819/2020|EPI ISL 498233|B.1|Senegal|2020-04-25	Africa|hCoV-19/South Africa/KRISP-0544/2020|EPI ISL 498085|B.1.1.206|South Africa|2020-07-13	0.0004469298	Africa
Africa|hCoV-19/Senegal/9821/2020|EPI ISL 498232|B.1.356|Senegal|2020-04-25	Africa|hCoV-19/South Africa/KRISP-0544/2020|EPI ISL 498085|B.1.1.206|South Africa|2020-07-13	0.0003757664	Africa
Africa|hCoV-19/Senegal/9838/2020|EPI ISL 498231|B.1.272|Senegal|2020-04-25	Africa|hCoV-19/South Africa/KRISP-0544/2020|EPI ISL 498085|B.1.1.206|South Africa|2020-07-13	0.0005109729	Africa
Africa|hCoV-19/Sierra Leone/KGH-G-8548/2020|EPI ISL 512811|B.1|Sierra Leone|2020-03-30	Africa|hCoV-19/South Africa/KRISP-0544/2020|EPI ISL 498085|B.1.1.206|South Africa|2020-07-13	0.0004052285	Africa
Africa|hCoV-19/Sierra Leone/KGH-G-8549/2020|EPI ISL 512812|B.1.1|Sierra Leone|2020-03-31	Africa|hCoV-19/South Africa/KRISP-0544/2020|EPI ISL 498085|B.1.1.206|South Africa|2020-07-13	0.0001687837	Africa
Africa|hCoV-19/Sierra Leone/KGH-G-8603/2020|EPI ISL 512813|B.1|Sierra Leone|2020-04-23	Africa|hCoV-19/South Africa/KRISP-0544/2020|EPI ISL 498085|B.1.1.206|South Africa|2020-07-13	0.0004053888	Africa
Africa|hCoV-19/Sierra Leone/KGH-G-8604/2020|EPI ISL 512814|B.6|Sierra Leone|2020-04-03	Africa|hCoV-19/South Africa/KRISP-0544/2020|EPI ISL 498085|B.1.1.206|South Africa|2020-07-13	0.0005741206	Africa
Africa|hCoV-19/Sierra Leone/KGH-G-8607/2020|EPI ISL 512815|B.1.1|Sierra Leone|2020-04-03	Africa|hCoV-19/South Africa/KRISP-0544/2020|EPI ISL 498085|B.1.1.206|South Africa|2020-07-13	0.0002026314	Africa
Africa|hCoV-19/Sierra Leone/KGH-G-8625/2020|EPI ISL 512816|A.12|Sierra Leone|2020-04-10	Africa|hCoV-19/South Africa/KRISP-0544/2020|EPI ISL 498085|B.1.1.206|South Africa|2020-07-13	0.0008783875	Africa
Africa|hCoV-19/Sierra Leone/KGH-G-8626/2020|EPI ISL 512817|A.12|Sierra Leone|2020-04-10	Africa|hCoV-19/South Africa/KRISP-0544/2020|EPI ISL 498085|B.1.1.206|South Africa|2020-07-13	0.0007769197	Africa
Africa|hCoV-19/Sierra Leone/KGH-G-8627/2020|EPI ISL 512818|B.1.5|Sierra Leone|2020-04-08	Africa|hCoV-19/South Africa/KRISP-0544/2020|EPI ISL 498085|B.1.1.206|South Africa|2020-07-13	0.0003376552	Africa
Africa|hCoV-19/Sierra Leone/KGH-G-8668/2020|EPI ISL 512819|A.12|Sierra Leone|2020-04-11	Africa|hCoV-19/South Africa/KRISP-0544/2020|EPI ISL 498085|B.1.1.206|South Africa|2020-07-13	0.0007614610	Africa
Africa|hCoV-19/Sierra Leone/KGH-G-8669/2020|EPI ISL 512820|A.12|Sierra Leone|2020-04-14	Africa|hCoV-19/South Africa/KRISP-0544/2020|EPI ISL 498085|B.1.1.206|South Africa|2020-07-13	0.0008107507	Africa
Africa|hCoV-19/South Africa/KRISP-0001/2020|EPI ISL 467431|B|South Africa|2020-03-23	Africa|hCoV-19/South Africa/KRISP-0544/2020|EPI ISL 498085|B.1.1.206|South Africa|2020-07-13	0.0003722288	Africa
Africa|hCoV-19/South Africa/KRISP-0016/2020|EPI ISL 467432|B.1.106|South Africa|2020-03-28	Africa|hCoV-19/South Africa/KRISP-0544/2020|EPI ISL 498085|B.1.1.206|South Africa|2020-07-13	0.0003038733	Africa
Africa|hCoV-19/South Africa/KRISP-0017/2020|EPI ISL 467433|B.1.5|South Africa|2020-04-03	Africa|hCoV-19/South Africa/KRISP-0544/2020|EPI ISL 498085|B.1.1.206|South Africa|2020-07-13	0.0002701041	Africa
Africa|hCoV-19/South Africa/KRISP-0019/2020|EPI ISL 467434|B.1.5|South Africa|2020-04-02	Africa|hCoV-19/South Africa/KRISP-0544/2020|EPI ISL 498085|B.1.1.206|South Africa|2020-07-13	0.0002701041	Africa
Africa|hCoV-19/South Africa/KRISP-0021/2020|EPI ISL 467435|B.1.5|South Africa|2020-04-02	Africa|hCoV-19/South Africa/KRISP-0544/2020|EPI ISL 498085|B.1.1.206|South Africa|2020-07-13	0.0003038631	Africa
Africa|hCoV-19/South Africa/KRISP-0024/2020|EPI ISL 467436|B.1.106|South Africa|2020-04-01	Africa|hCoV-19/South Africa/KRISP-0544/2020|EPI ISL 498085|B.1.1.206|South Africa|2020-07-13	0.0002777167	Africa
Africa|hCoV-19/South Africa/KRISP-0026/2020|EPI ISL 467437|B.1.106|South Africa|2020-04-01	Africa|hCoV-19/South Africa/KRISP-0544/2020|EPI ISL 498085|B.1.1.206|South Africa|2020-07-13	0.0003040173	Africa
Africa|hCoV-19/South Africa/KRISP-0028/2020|EPI ISL 467438|B.1.106|South Africa|2020-04-02	Africa|hCoV-19/South Africa/KRISP-0544/2020|EPI ISL 498085|B.1.1.206|South Africa|2020-07-13	0.0003479328	Africa
Africa|hCoV-19/South Africa/KRISP-0029/2020|EPI ISL 467439|B.1.5|South Africa|2020-04-02	Africa|hCoV-19/South Africa/KRISP-0544/2020|EPI ISL 498085|B.1.1.206|South Africa|2020-07-13	0.0003184839	Africa
Africa|hCoV-19/South Africa/KRISP-0033/2020|EPI ISL 467440|B.1.106|South Africa|2020-04-01	Africa|hCoV-19/South Africa/KRISP-0544/2020|EPI ISL 498085|B.1.1.206|South Africa|2020-07-13	0.0003073910	Africa
Africa|hCoV-19/South Africa/KRISP-0035/2020|EPI ISL 467441|B.1.5|South Africa|2020-03-27	Africa|hCoV-19/South Africa/KRISP-0544/2020|EPI ISL 498085|B.1.1.206|South Africa|2020-07-13	0.0002700950	Africa
Africa|hCoV-19/South Africa/KRISP-0041/2020|EPI ISL 467443|B.1.5|South Africa|2020-03-25	Africa|hCoV-19/South Africa/KRISP-0544/2020|EPI ISL 498085|B.1.1.206|South Africa|2020-07-13	0.0002700950	Africa
Africa|hCoV-19/South Africa/KRISP-005/2020|EPI ISL 455630|B.1.5|South Africa|2020-04-29	Africa|hCoV-19/South Africa/KRISP-0544/2020|EPI ISL 498085|B.1.1.206|South Africa|2020-07-13	0.0003150871	Africa
Africa|hCoV-19/South Africa/KRISP-0055/2020|EPI ISL 467444|B.1.5|South Africa|2020-03-24	Africa|hCoV-19/South Africa/KRISP-0544/2020|EPI ISL 498085|B.1.1.206|South Africa|2020-07-13	0.0002700948	Africa
Africa|hCoV-19/South Africa/KRISP-0056/2020|EPI ISL 467445|B.1.5|South Africa|2020-04-04	Africa|hCoV-19/South Africa/KRISP-0544/2020|EPI ISL 498085|B.1.1.206|South Africa|2020-07-13	0.0003376620	Africa
Africa|hCoV-19/South Africa/KRISP-0057/2020|EPI ISL 467446|B.1.5|South Africa|2020-03-29	Africa|hCoV-19/South Africa/KRISP-0544/2020|EPI ISL 498085|B.1.1.206|South Africa|2020-07-13	0.0002703871	Africa
Africa|hCoV-19/South Africa/KRISP-0059/2020|EPI ISL 467448|B.1.5|South Africa|2020-04-01	Africa|hCoV-19/South Africa/KRISP-0544/2020|EPI ISL 498085|B.1.1.206|South Africa|2020-07-13	0.0003423041	Africa
Africa|hCoV-19/South Africa/KRISP-0065/2020|EPI ISL 467449|B.1.106|South Africa|2020-04-04	Africa|hCoV-19/South Africa/KRISP-0544/2020|EPI ISL 498085|B.1.1.206|South Africa|2020-07-13	0.0003043151	Africa
Africa|hCoV-19/South Africa/KRISP-0066/2020|EPI ISL 467450|B.1.106|South Africa|2020-04-03	Africa|hCoV-19/South Africa/KRISP-0544/2020|EPI ISL 498085|B.1.1.206|South Africa|2020-07-13	0.0003038631	Africa
Africa|hCoV-19/South Africa/KRISP-0067/2020|EPI ISL 467451|B.1.5|South Africa|2020-04-03	Africa|hCoV-19/South Africa/KRISP-0544/2020|EPI ISL 498085|B.1.1.206|South Africa|2020-07-13	0.0002700950	Africa
Africa|hCoV-19/South Africa/KRISP-0074/2020|EPI ISL 467452|B.1.106|South Africa|2020-04-04	Africa|hCoV-19/South Africa/KRISP-0544/2020|EPI ISL 498085|B.1.1.206|South Africa|2020-07-13	0.0002759922	Africa
Africa|hCoV-19/South Africa/KRISP-0075/2020|EPI ISL 467453|B.1.106|South Africa|2020-04-04	Africa|hCoV-19/South Africa/KRISP-0544/2020|EPI ISL 498085|B.1.1.206|South Africa|2020-07-13	0.0003040273	Africa
Africa|hCoV-19/South Africa/KRISP-0080/2020|EPI ISL 467454|B.1.106|South Africa|2020-04-01	Africa|hCoV-19/South Africa/KRISP-0544/2020|EPI ISL 498085|B.1.1.206|South Africa|2020-07-13	0.0003038630	Africa
Africa|hCoV-19/South Africa/KRISP-0081/2020|EPI ISL 467455|B.1.106|South Africa|2020-04-06	Africa|hCoV-19/South Africa/KRISP-0544/2020|EPI ISL 498085|B.1.1.206|South Africa|2020-07-13	0.0003038630	Africa
Africa|hCoV-19/South Africa/KRISP-0084/2020|EPI ISL 467456|B.1.106|South Africa|2020-04-05	Africa|hCoV-19/South Africa/KRISP-0544/2020|EPI ISL 498085|B.1.1.206|South Africa|2020-07-13	0.0003038630	Africa
Africa|hCoV-19/South Africa/KRISP-0088/2020|EPI ISL 467457|B.1.106|South Africa|2020-04-07	Africa|hCoV-19/South Africa/KRISP-0544/2020|EPI ISL 498085|B.1.1.206|South Africa|2020-07-13	0.0003038630	Africa
Africa|hCoV-19/South Africa/KRISP-0089/2020|EPI ISL 467458|B.1.106|South Africa|2020-04-05	Africa|hCoV-19/South Africa/KRISP-0544/2020|EPI ISL 498085|B.1.1.206|South Africa|2020-07-13	0.0003092283	Africa
Africa|hCoV-19/South Africa/KRISP-0090/2020|EPI ISL 467459|B.1.106|South Africa|2020-04-03	Africa|hCoV-19/South Africa/KRISP-0544/2020|EPI ISL 498085|B.1.1.206|South Africa|2020-07-13	0.0003108190	Africa
Africa|hCoV-19/South Africa/KRISP-0096/2020|EPI ISL 467461|B.1.106|South Africa|2020-04-01	Africa|hCoV-19/South Africa/KRISP-0544/2020|EPI ISL 498085|B.1.1.206|South Africa|2020-07-13	0.0002719399	Africa
Africa|hCoV-19/South Africa/KRISP-0097/2020|EPI ISL 467462|B.1.106|South Africa|2020-04-01	Africa|hCoV-19/South Africa/KRISP-0544/2020|EPI ISL 498085|B.1.1.206|South Africa|2020-07-13	0.0003040581	Africa
Africa|hCoV-19/South Africa/KRISP-0111/2020|EPI ISL 467465|B.1.106|South Africa|2020-04-01	Africa|hCoV-19/South Africa/KRISP-0544/2020|EPI ISL 498085|B.1.1.206|South Africa|2020-07-13	0.0004068647	Africa
Africa|hCoV-19/South Africa/KRISP-0113/2020|EPI ISL 467467|B.1.106|South Africa|2020-04-05	Africa|hCoV-19/South Africa/KRISP-0544/2020|EPI ISL 498085|B.1.1.206|South Africa|2020-07-13	0.0003376472	Africa
Africa|hCoV-19/South Africa/KRISP-0115/2020|EPI ISL 467468|B.1.5|South Africa|2020-04-04	Africa|hCoV-19/South Africa/KRISP-0544/2020|EPI ISL 498085|B.1.1.206|South Africa|2020-07-13	0.0002700950	Africa
Africa|hCoV-19/South Africa/KRISP-0118/2020|EPI ISL 467470|B.1.106|South Africa|2020-04-01	Africa|hCoV-19/South Africa/KRISP-0544/2020|EPI ISL 498085|B.1.1.206|South Africa|2020-07-13	0.0003038733	Africa
Africa|hCoV-19/South Africa/KRISP-0119/2020|EPI ISL 467471|B.1.5|South Africa|2020-04-01	Africa|hCoV-19/South Africa/KRISP-0544/2020|EPI ISL 498085|B.1.1.206|South Africa|2020-07-13	0.0002700950	Africa
Africa|hCoV-19/South Africa/KRISP-012/2020|EPI ISL 421576|B.1.1.10|South Africa|2020-04-01	Africa|hCoV-19/South Africa/KRISP-0544/2020|EPI ISL 498085|B.1.1.206|South Africa|2020-07-13	0.0003041536	Africa
Africa|hCoV-19/South Africa/KRISP-0120/2020|EPI ISL 467472|B.1.106|South Africa|2020-04-01	Africa|hCoV-19/South Africa/KRISP-0544/2020|EPI ISL 498085|B.1.1.206|South Africa|2020-07-13	0.0003376472	Africa
Africa|hCoV-19/South Africa/KRISP-0123/2020|EPI ISL 467475|B.1.5|South Africa|2020-05-14	Africa|hCoV-19/South Africa/KRISP-0544/2020|EPI ISL 498085|B.1.1.206|South Africa|2020-07-13	0.0003714208	Africa
Africa|hCoV-19/South Africa/KRISP-0124/2020|EPI ISL 467476|B.1.1.57|South Africa|2020-05-13	Africa|hCoV-19/South Africa/KRISP-0544/2020|EPI ISL 498085|B.1.1.206|South Africa|2020-07-13	0.0002039419	Africa
Africa|hCoV-19/South Africa/KRISP-0125/2020|EPI ISL 467477|B.1.1.52|South Africa|2020-05-13	Africa|hCoV-19/South Africa/KRISP-0544/2020|EPI ISL 498085|B.1.1.206|South Africa|2020-07-13	0.0002700822	Africa
Africa|hCoV-19/South Africa/KRISP-0126/2020|EPI ISL 467478|B.1.1.40|South Africa|2020-05-13	Africa|hCoV-19/South Africa/KRISP-0544/2020|EPI ISL 498085|B.1.1.206|South Africa|2020-07-13	0.0003713856	Africa
Africa|hCoV-19/South Africa/KRISP-0127/2020|EPI ISL 467479|B.1.5.19|South Africa|2020-05-13	Africa|hCoV-19/South Africa/KRISP-0544/2020|EPI ISL 498085|B.1.1.206|South Africa|2020-07-13	0.0003714120	Africa
Africa|hCoV-19/South Africa/KRISP-0128/2020|EPI ISL 467480|B.1.1.57|South Africa|2020-05-13	Africa|hCoV-19/South Africa/KRISP-0544/2020|EPI ISL 498085|B.1.1.206|South Africa|2020-07-13	0.0002034165	Africa
Africa|hCoV-19/South Africa/KRISP-0129/2020|EPI ISL 467481|B.1.1.52|South Africa|2020-05-13	Africa|hCoV-19/South Africa/KRISP-0544/2020|EPI ISL 498085|B.1.1.206|South Africa|2020-07-13	0.0003038487	Africa
Africa|hCoV-19/South Africa/KRISP-0130/2020|EPI ISL 467482|B.1.1.57|South Africa|2020-05-13	Africa|hCoV-19/South Africa/KRISP-0544/2020|EPI ISL 498085|B.1.1.206|South Africa|2020-07-13	0.0002363124	Africa
Africa|hCoV-19/South Africa/KRISP-0131/2020|EPI ISL 467483|B.1.5|South Africa|2020-05-13	Africa|hCoV-19/South Africa/KRISP-0544/2020|EPI ISL 498085|B.1.1.206|South Africa|2020-07-13	0.0003376485	Africa
Africa|hCoV-19/South Africa/KRISP-0132/2020|EPI ISL 467484|B.1.1.40|South Africa|2020-05-13	Africa|hCoV-19/South Africa/KRISP-0544/2020|EPI ISL 498085|B.1.1.206|South Africa|2020-07-13	0.0002700704	Africa
Africa|hCoV-19/South Africa/KRISP-0133/2020|EPI ISL 467485|B.1.1.57|South Africa|2020-05-13	Africa|hCoV-19/South Africa/KRISP-0544/2020|EPI ISL 498085|B.1.1.206|South Africa|2020-07-13	0.0002700822	Africa
Africa|hCoV-19/South Africa/KRISP-0134/2020|EPI ISL 467486|B.1.1.206|South Africa|2020-05-14	Africa|hCoV-19/South Africa/KRISP-0544/2020|EPI ISL 498085|B.1.1.206|South Africa|2020-07-13	0.0001012661	Africa
Africa|hCoV-19/South Africa/KRISP-0135/2020|EPI ISL 467487|B.1.1.57|South Africa|2020-05-14	Africa|hCoV-19/South Africa/KRISP-0544/2020|EPI ISL 498085|B.1.1.206|South Africa|2020-07-13	0.0002042264	Africa
Africa|hCoV-19/South Africa/KRISP-0136/2020|EPI ISL 467488|B.1.5|South Africa|2020-05-14	Africa|hCoV-19/South Africa/KRISP-0544/2020|EPI ISL 498085|B.1.1.206|South Africa|2020-07-13	0.0004052028	Africa
Africa|hCoV-19/South Africa/KRISP-0137/2020|EPI ISL 467489|B.1.1.52|South Africa|2020-05-14	Africa|hCoV-19/South Africa/KRISP-0544/2020|EPI ISL 498085|B.1.1.206|South Africa|2020-07-13	0.0002700822	Africa
Africa|hCoV-19/South Africa/KRISP-0138/2020|EPI ISL 467490|B.1.1.53|South Africa|2020-05-14	Africa|hCoV-19/South Africa/KRISP-0544/2020|EPI ISL 498085|B.1.1.206|South Africa|2020-07-13	0.0002700886	Africa
Africa|hCoV-19/South Africa/KRISP-0139/2020|EPI ISL 467491|B.1.1|South Africa|2020-05-16	Africa|hCoV-19/South Africa/KRISP-0544/2020|EPI ISL 498085|B.1.1.206|South Africa|2020-07-13	0.0002363171	Africa
Africa|hCoV-19/South Africa/KRISP-0143/2020|EPI ISL 467493|B.1.1.56|South Africa|2020-05-21	Africa|hCoV-19/South Africa/KRISP-0544/2020|EPI ISL 498085|B.1.1.206|South Africa|2020-07-13	0.0002363068	Africa
Africa|hCoV-19/South Africa/KRISP-0144/2020|EPI ISL 467494|B.1.5.16|South Africa|2020-05-30	Africa|hCoV-19/South Africa/KRISP-0544/2020|EPI ISL 498085|B.1.1.206|South Africa|2020-07-13	0.0003376552	Africa
Africa|hCoV-19/South Africa/KRISP-0145/2020|EPI ISL 467495|B.1.106|South Africa|2020-05-30	Africa|hCoV-19/South Africa/KRISP-0544/2020|EPI ISL 498085|B.1.1.206|South Africa|2020-07-13	0.0003376325	Africa
Africa|hCoV-19/South Africa/KRISP-0148/2020|EPI ISL 467498|B.1.1|South Africa|2020-05-30	Africa|hCoV-19/South Africa/KRISP-0544/2020|EPI ISL 498085|B.1.1.206|South Africa|2020-07-13	0.0002701004	Africa
Africa|hCoV-19/South Africa/KRISP-0149/2020|EPI ISL 467499|B.1.1|South Africa|2020-05-30	Africa|hCoV-19/South Africa/KRISP-0544/2020|EPI ISL 498085|B.1.1.206|South Africa|2020-07-13	0.0002025446	Africa
Africa|hCoV-19/South Africa/KRISP-0150/2020|EPI ISL 467500|B.1.1.75|South Africa|2020-05-30	Africa|hCoV-19/South Africa/KRISP-0544/2020|EPI ISL 498085|B.1.1.206|South Africa|2020-07-13	0.0003713782	Africa
Africa|hCoV-19/South Africa/KRISP-0151/2020|EPI ISL 467501|B.1.1|South Africa|2020-06-01	Africa|hCoV-19/South Africa/KRISP-0544/2020|EPI ISL 498085|B.1.1.206|South Africa|2020-07-13	0.0002705699	Africa
Africa|hCoV-19/South Africa/KRISP-0152/2020|EPI ISL 467502|B.1.1|South Africa|2020-06-01	Africa|hCoV-19/South Africa/KRISP-0544/2020|EPI ISL 498085|B.1.1.206|South Africa|2020-07-13	0.0002363171	Africa
Africa|hCoV-19/South Africa/KRISP-0153/2020|EPI ISL 467503|B.1.1|South Africa|2020-06-01	Africa|hCoV-19/South Africa/KRISP-0544/2020|EPI ISL 498085|B.1.1.206|South Africa|2020-07-13	0.0002700822	Africa
Africa|hCoV-19/South Africa/KRISP-0154/2020|EPI ISL 467504|B.1.1|South Africa|2020-06-01	Africa|hCoV-19/South Africa/KRISP-0544/2020|EPI ISL 498085|B.1.1.206|South Africa|2020-07-13	0.0001699192	Africa
Africa|hCoV-19/South Africa/KRISP-0155/2020|EPI ISL 467505|B.1.106|South Africa|2020-06-01	Africa|hCoV-19/South Africa/KRISP-0544/2020|EPI ISL 498085|B.1.1.206|South Africa|2020-07-13	0.0003765423	Africa
Africa|hCoV-19/South Africa/KRISP-0157/2020|EPI ISL 467507|B.1.1.273|South Africa|2020-05-25	Africa|hCoV-19/South Africa/KRISP-0544/2020|EPI ISL 498085|B.1.1.206|South Africa|2020-07-13	0.0003038426	Africa
Africa|hCoV-19/South Africa/KRISP-0158/2020|EPI ISL 467508|B.1.106|South Africa|2020-05-28	Africa|hCoV-19/South Africa/KRISP-0544/2020|EPI ISL 498085|B.1.1.206|South Africa|2020-07-13	0.0004052108	Africa
Africa|hCoV-19/South Africa/KRISP-0159/2020|EPI ISL 467509|B.1.5|South Africa|2020-06-01	Africa|hCoV-19/South Africa/KRISP-0544/2020|EPI ISL 498085|B.1.1.206|South Africa|2020-07-13	0.0002700950	Africa
Africa|hCoV-19/South Africa/KRISP-0160/2020|EPI ISL 467510|B.1.5|South Africa|2020-06-01	Africa|hCoV-19/South Africa/KRISP-0544/2020|EPI ISL 498085|B.1.1.206|South Africa|2020-07-13	0.0002730257	Africa
Africa|hCoV-19/South Africa/KRISP-0161/2020|EPI ISL 467511|B.1.106|South Africa|2020-06-01	Africa|hCoV-19/South Africa/KRISP-0544/2020|EPI ISL 498085|B.1.1.206|South Africa|2020-07-13	0.0003714195	Africa
Africa|hCoV-19/South Africa/KRISP-0165/2020|EPI ISL 467515|B.1.1|South Africa|2020-05-29	Africa|hCoV-19/South Africa/KRISP-0544/2020|EPI ISL 498085|B.1.1.206|South Africa|2020-07-13	0.0002038844	Africa
Africa|hCoV-19/South Africa/KRISP-0166/2020|EPI ISL 467516|B.1.5|South Africa|2020-04-14	Africa|hCoV-19/South Africa/KRISP-0544/2020|EPI ISL 498085|B.1.1.206|South Africa|2020-07-13	0.0003714446	Africa
Africa|hCoV-19/South Africa/KRISP-0167/2020|EPI ISL 467517|B.1.106|South Africa|2020-06-02	Africa|hCoV-19/South Africa/KRISP-0544/2020|EPI ISL 498085|B.1.1.206|South Africa|2020-07-13	0.0003714195	Africa
Africa|hCoV-19/South Africa/KRISP-0168/2020|EPI ISL 467518|B.1.106|South Africa|2020-05-28	Africa|hCoV-19/South Africa/KRISP-0544/2020|EPI ISL 498085|B.1.1.206|South Africa|2020-07-13	0.0003714195	Africa
Africa|hCoV-19/South Africa/KRISP-0169/2020|EPI ISL 467519|B.1|South Africa|2020-05-31	Africa|hCoV-19/South Africa/KRISP-0544/2020|EPI ISL 498085|B.1.1.206|South Africa|2020-07-13	0.0003393507	Africa
Africa|hCoV-19/South Africa/KRISP-0170/2020|EPI ISL 467520|B.1.1.273|South Africa|2020-05-31	Africa|hCoV-19/South Africa/KRISP-0544/2020|EPI ISL 498085|B.1.1.206|South Africa|2020-07-13	0.0003057206	Africa
Africa|hCoV-19/South Africa/KRISP-0174/2020|EPI ISL 467524|B.1.106|South Africa|2020-06-04	Africa|hCoV-19/South Africa/KRISP-0544/2020|EPI ISL 498085|B.1.1.206|South Africa|2020-07-13	0.0003714194	Africa
Africa|hCoV-19/South Africa/KRISP-0175/2020|EPI ISL 482702|B.1.1.273|South Africa|2020-06-05	Africa|hCoV-19/South Africa/KRISP-0544/2020|EPI ISL 498085|B.1.1.206|South Africa|2020-07-13	0.0003049098	Africa
Africa|hCoV-19/South Africa/KRISP-0178/2020|EPI ISL 482704|B.1.1.57|South Africa|2020-06-05	Africa|hCoV-19/South Africa/KRISP-0544/2020|EPI ISL 498085|B.1.1.206|South Africa|2020-07-13	0.0003049780	Africa
Africa|hCoV-19/South Africa/KRISP-0179/2020|EPI ISL 482705|B.1.5.16|South Africa|2020-06-06	Africa|hCoV-19/South Africa/KRISP-0544/2020|EPI ISL 498085|B.1.1.206|South Africa|2020-07-13	0.0004727764	Africa
Africa|hCoV-19/South Africa/KRISP-0185/2020|EPI ISL 482708|B.1.1|South Africa|2020-06-07	Africa|hCoV-19/South Africa/KRISP-0544/2020|EPI ISL 498085|B.1.1.206|South Africa|2020-07-13	0.0002700940	Africa
Africa|hCoV-19/South Africa/KRISP-0190/2020|EPI ISL 482709|B.1.1.273|South Africa|2020-06-06	Africa|hCoV-19/South Africa/KRISP-0544/2020|EPI ISL 498085|B.1.1.206|South Africa|2020-07-13	0.0003040786	Africa
Africa|hCoV-19/South Africa/KRISP-0191/2020|EPI ISL 482710|B.1.106|South Africa|2020-06-04	Africa|hCoV-19/South Africa/KRISP-0544/2020|EPI ISL 498085|B.1.1.206|South Africa|2020-07-13	0.0004054121	Africa
Africa|hCoV-19/South Africa/KRISP-0193/2020|EPI ISL 482848|B.1.106|South Africa|2020-06-03	Africa|hCoV-19/South Africa/KRISP-0544/2020|EPI ISL 498085|B.1.1.206|South Africa|2020-07-13	0.0003749510	Africa
Africa|hCoV-19/South Africa/KRISP-0194/2020|EPI ISL 482849|B.1.106|South Africa|2020-06-06	Africa|hCoV-19/South Africa/KRISP-0544/2020|EPI ISL 498085|B.1.1.206|South Africa|2020-07-13	0.0003832848	Africa
Africa|hCoV-19/South Africa/KRISP-0195/2020|EPI ISL 482850|B.1.106|South Africa|2020-06-07	Africa|hCoV-19/South Africa/KRISP-0544/2020|EPI ISL 498085|B.1.1.206|South Africa|2020-07-13	0.0004494888	Africa
Africa|hCoV-19/South Africa/KRISP-0196/2020|EPI ISL 482712|B.1.106|South Africa|2020-06-08	Africa|hCoV-19/South Africa/KRISP-0544/2020|EPI ISL 498085|B.1.1.206|South Africa|2020-07-13	0.0004389681	Africa
Africa|hCoV-19/South Africa/KRISP-0197/2020|EPI ISL 482713|B.1.1.206|South Africa|2020-06-08	Africa|hCoV-19/South Africa/KRISP-0544/2020|EPI ISL 498085|B.1.1.206|South Africa|2020-07-13	0.0001368219	Africa
Africa|hCoV-19/South Africa/KRISP-0198/2020|EPI ISL 482851|B.1.1|South Africa|2020-06-11	Africa|hCoV-19/South Africa/KRISP-0544/2020|EPI ISL 498085|B.1.1.206|South Africa|2020-07-13	0.0002397459	Africa
Africa|hCoV-19/South Africa/KRISP-0199/2020|EPI ISL 482714|B.1.5|South Africa|2020-06-11	Africa|hCoV-19/South Africa/KRISP-0544/2020|EPI ISL 498085|B.1.1.206|South Africa|2020-07-13	0.0004104079	Africa
Africa|hCoV-19/South Africa/KRISP-02/2020|EPI ISL 421572|B|South Africa|2020-03-23	Africa|hCoV-19/South Africa/KRISP-0544/2020|EPI ISL 498085|B.1.1.206|South Africa|2020-07-13	0.0005869570	Africa
Africa|hCoV-19/South Africa/KRISP-0200/2020|EPI ISL 482715|B.1.5|South Africa|2020-06-11	Africa|hCoV-19/South Africa/KRISP-0544/2020|EPI ISL 498085|B.1.1.206|South Africa|2020-07-13	0.0003760442	Africa
Africa|hCoV-19/South Africa/KRISP-0201/2020|EPI ISL 482716|B.1.1|South Africa|2020-06-11	Africa|hCoV-19/South Africa/KRISP-0544/2020|EPI ISL 498085|B.1.1.206|South Africa|2020-07-13	0.0002025446	Africa
Africa|hCoV-19/South Africa/KRISP-0203/2020|EPI ISL 482852|B.1.1|South Africa|2020-06-11	Africa|hCoV-19/South Africa/KRISP-0544/2020|EPI ISL 498085|B.1.1.206|South Africa|2020-07-13	0.0002364608	Africa
Africa|hCoV-19/South Africa/KRISP-0206/2020|EPI ISL 482719|B.1.5|South Africa|2020-06-11	Africa|hCoV-19/South Africa/KRISP-0544/2020|EPI ISL 498085|B.1.1.206|South Africa|2020-07-13	0.0003723496	Africa
Africa|hCoV-19/South Africa/KRISP-0211/2020|EPI ISL 482720|B.1.5|South Africa|2020-06-11	Africa|hCoV-19/South Africa/KRISP-0544/2020|EPI ISL 498085|B.1.1.206|South Africa|2020-07-13	0.0003377612	Africa
Africa|hCoV-19/South Africa/KRISP-0212/2020|EPI ISL 482721|B.1.5|South Africa|2020-06-11	Africa|hCoV-19/South Africa/KRISP-0544/2020|EPI ISL 498085|B.1.1.206|South Africa|2020-07-13	0.0003386533	Africa
Africa|hCoV-19/South Africa/KRISP-0213/2020|EPI ISL 482722|B.1.5|South Africa|2020-06-11	Africa|hCoV-19/South Africa/KRISP-0544/2020|EPI ISL 498085|B.1.1.206|South Africa|2020-07-13	0.0003040991	Africa
Africa|hCoV-19/South Africa/KRISP-0214/2020|EPI ISL 482723|B.1.5|South Africa|2020-06-11	Africa|hCoV-19/South Africa/KRISP-0544/2020|EPI ISL 498085|B.1.1.206|South Africa|2020-07-13	0.0004069143	Africa
Africa|hCoV-19/South Africa/KRISP-0224/2020|EPI ISL 482724|B.1.144|South Africa|2020-06-11	Africa|hCoV-19/South Africa/KRISP-0544/2020|EPI ISL 498085|B.1.1.206|South Africa|2020-07-13	0.0002731683	Africa
Africa|hCoV-19/South Africa/KRISP-0243/2020|EPI ISL 482725|B.1.140|South Africa|2020-06-14	Africa|hCoV-19/South Africa/KRISP-0544/2020|EPI ISL 498085|B.1.1.206|South Africa|2020-07-13	0.0004844219	Africa
Africa|hCoV-19/South Africa/KRISP-0245/2020|EPI ISL 482726|B.1.144|South Africa|2020-06-14	Africa|hCoV-19/South Africa/KRISP-0544/2020|EPI ISL 498085|B.1.1.206|South Africa|2020-07-13	0.0002363386	Africa
Africa|hCoV-19/South Africa/KRISP-0255/2020|EPI ISL 482728|B.1.5|South Africa|2020-06-14	Africa|hCoV-19/South Africa/KRISP-0544/2020|EPI ISL 498085|B.1.1.206|South Africa|2020-07-13	0.0002041222	Africa
Africa|hCoV-19/South Africa/KRISP-0259/2020|EPI ISL 482729|B.1|South Africa|2020-06-15	Africa|hCoV-19/South Africa/KRISP-0544/2020|EPI ISL 498085|B.1.1.206|South Africa|2020-07-13	0.0004466956	Africa
Africa|hCoV-19/South Africa/KRISP-0260/2020|EPI ISL 482730|B.1.140|South Africa|2020-06-15	Africa|hCoV-19/South Africa/KRISP-0544/2020|EPI ISL 498085|B.1.1.206|South Africa|2020-07-13	0.0005494091	Africa
Africa|hCoV-19/South Africa/KRISP-0261/2020|EPI ISL 482731|B.1.5|South Africa|2020-06-15	Africa|hCoV-19/South Africa/KRISP-0544/2020|EPI ISL 498085|B.1.1.206|South Africa|2020-07-13	0.0004086395	Africa
Africa|hCoV-19/South Africa/KRISP-0266/2020|EPI ISL 482853|B.1.1|South Africa|2020-06-17	Africa|hCoV-19/South Africa/KRISP-0544/2020|EPI ISL 498085|B.1.1.206|South Africa|2020-07-13	0.0003714344	Africa
Africa|hCoV-19/South Africa/KRISP-0267/2020|EPI ISL 482854|A|South Africa|2020-06-17	Africa|hCoV-19/South Africa/KRISP-0544/2020|EPI ISL 498085|B.1.1.206|South Africa|2020-07-13	0.0009595427	Africa
Africa|hCoV-19/South Africa/KRISP-0268/2020|EPI ISL 482855|B.1.1.117|South Africa|2020-06-17	Africa|hCoV-19/South Africa/KRISP-0544/2020|EPI ISL 498085|B.1.1.206|South Africa|2020-07-13	0.0003075276	Africa
Africa|hCoV-19/South Africa/KRISP-0269/2020|EPI ISL 482856|B.1.5|South Africa|2020-06-17	Africa|hCoV-19/South Africa/KRISP-0544/2020|EPI ISL 498085|B.1.1.206|South Africa|2020-07-13	0.0004111337	Africa
Africa|hCoV-19/South Africa/KRISP-0270/2020|EPI ISL 482857|B.1.1.117|South Africa|2020-06-17	Africa|hCoV-19/South Africa/KRISP-0544/2020|EPI ISL 498085|B.1.1.206|South Africa|2020-07-13	0.0003067729	Africa
Africa|hCoV-19/South Africa/KRISP-0271/2020|EPI ISL 482858|B.1.1|South Africa|2020-06-17	Africa|hCoV-19/South Africa/KRISP-0544/2020|EPI ISL 498085|B.1.1.206|South Africa|2020-07-13	0.0003790644	Africa
Africa|hCoV-19/South Africa/KRISP-0272/2020|EPI ISL 482859|B.1.1|South Africa|2020-06-17	Africa|hCoV-19/South Africa/KRISP-0544/2020|EPI ISL 498085|B.1.1.206|South Africa|2020-07-13	0.0002406796	Africa
Africa|hCoV-19/South Africa/KRISP-0273/2020|EPI ISL 482860|B.1.1.57|South Africa|2020-06-18	Africa|hCoV-19/South Africa/KRISP-0544/2020|EPI ISL 498085|B.1.1.206|South Africa|2020-07-13	0.0004125737	Africa
Africa|hCoV-19/South Africa/KRISP-0274/2020|EPI ISL 482861|B.1.1.57|South Africa|2020-06-18	Africa|hCoV-19/South Africa/KRISP-0544/2020|EPI ISL 498085|B.1.1.206|South Africa|2020-07-13	0.0004117670	Africa
Africa|hCoV-19/South Africa/KRISP-0275/2020|EPI ISL 482862|B.1.1|South Africa|2020-06-18	Africa|hCoV-19/South Africa/KRISP-0544/2020|EPI ISL 498085|B.1.1.206|South Africa|2020-07-13	0.0002368424	Africa
Africa|hCoV-19/South Africa/KRISP-0276/2020|EPI ISL 482863|B.1.1.57|South Africa|2020-06-18	Africa|hCoV-19/South Africa/KRISP-0544/2020|EPI ISL 498085|B.1.1.206|South Africa|2020-07-13	0.0004136544	Africa
Africa|hCoV-19/South Africa/KRISP-0277/2020|EPI ISL 482864|B.1.1.273|South Africa|2020-06-16	Africa|hCoV-19/South Africa/KRISP-0544/2020|EPI ISL 498085|B.1.1.206|South Africa|2020-07-13	0.0004479157	Africa
Africa|hCoV-19/South Africa/KRISP-0278/2020|EPI ISL 482865|B.1.1.75|South Africa|2020-06-16	Africa|hCoV-19/South Africa/KRISP-0544/2020|EPI ISL 498085|B.1.1.206|South Africa|2020-07-13	0.0003062751	Africa
Africa|hCoV-19/South Africa/KRISP-0279/2020|EPI ISL 482866|B.1.1.56|South Africa|2020-06-16	Africa|hCoV-19/South Africa/KRISP-0544/2020|EPI ISL 498085|B.1.1.206|South Africa|2020-07-13	0.0003461495	Africa
Africa|hCoV-19/South Africa/KRISP-0280/2020|EPI ISL 482867|B.1.1.206|South Africa|2020-06-16	Africa|hCoV-19/South Africa/KRISP-0544/2020|EPI ISL 498085|B.1.1.206|South Africa|2020-07-13	0.0001012705	Africa
Africa|hCoV-19/South Africa/KRISP-0281/2020|EPI ISL 482868|B.1.1.206|South Africa|2020-06-16	Africa|hCoV-19/South Africa/KRISP-0544/2020|EPI ISL 498085|B.1.1.206|South Africa|2020-07-13	0.0001035063	Africa
Africa|hCoV-19/South Africa/KRISP-0282/2020|EPI ISL 482869|B.1.1.206|South Africa|2020-06-16	Africa|hCoV-19/South Africa/KRISP-0544/2020|EPI ISL 498085|B.1.1.206|South Africa|2020-07-13	0.0001379542	Africa
Africa|hCoV-19/South Africa/KRISP-0283/2020|EPI ISL 482870|B.1.1.206|South Africa|2020-06-16	Africa|hCoV-19/South Africa/KRISP-0544/2020|EPI ISL 498085|B.1.1.206|South Africa|2020-07-13	0.0001753406	Africa
Africa|hCoV-19/South Africa/KRISP-0284/2020|EPI ISL 482871|B.1.1.206|South Africa|2020-06-16	Africa|hCoV-19/South Africa/KRISP-0544/2020|EPI ISL 498085|B.1.1.206|South Africa|2020-07-13	0.0001702987	Africa
Africa|hCoV-19/South Africa/KRISP-0285/2020|EPI ISL 482872|B.1.1.206|South Africa|2020-06-16	Africa|hCoV-19/South Africa/KRISP-0544/2020|EPI ISL 498085|B.1.1.206|South Africa|2020-07-13	0.0001374659	Africa
Africa|hCoV-19/South Africa/KRISP-0286/2020|EPI ISL 487277|B.1.1|South Africa|2020-06-26	Africa|hCoV-19/South Africa/KRISP-0544/2020|EPI ISL 498085|B.1.1.206|South Africa|2020-07-13	0.0002025446	Africa
Africa|hCoV-19/South Africa/KRISP-0287/2020|EPI ISL 487278|B.1.1.84|South Africa|2020-06-26	Africa|hCoV-19/South Africa/KRISP-0544/2020|EPI ISL 498085|B.1.1.206|South Africa|2020-07-13	0.0002383907	Africa
Africa|hCoV-19/South Africa/KRISP-0288/2020|EPI ISL 487279|B.1.140|South Africa|2020-06-26	Africa|hCoV-19/South Africa/KRISP-0544/2020|EPI ISL 498085|B.1.1.206|South Africa|2020-07-13	0.0004460457	Africa
Africa|hCoV-19/South Africa/KRISP-0290/2020|EPI ISL 487280|B.1.1.84|South Africa|2020-06-26	Africa|hCoV-19/South Africa/KRISP-0544/2020|EPI ISL 498085|B.1.1.206|South Africa|2020-07-13	0.0002709115	Africa
Africa|hCoV-19/South Africa/KRISP-0291/2020|EPI ISL 487281|B.1.1.84|South Africa|2020-06-26	Africa|hCoV-19/South Africa/KRISP-0544/2020|EPI ISL 498085|B.1.1.206|South Africa|2020-07-13	0.0003382410	Africa
Africa|hCoV-19/South Africa/KRISP-0293/2020|EPI ISL 487282|B.1.5|South Africa|2020-06-25	Africa|hCoV-19/South Africa/KRISP-0544/2020|EPI ISL 498085|B.1.1.206|South Africa|2020-07-13	0.0005211018	Africa
Africa|hCoV-19/South Africa/KRISP-0296/2020|EPI ISL 487284|B.1.1.57|South Africa|2020-06-26	Africa|hCoV-19/South Africa/KRISP-0544/2020|EPI ISL 498085|B.1.1.206|South Africa|2020-07-13	0.0002403078	Africa
Africa|hCoV-19/South Africa/KRISP-0297/2020|EPI ISL 487285|B.1.1.84|South Africa|2020-06-26	Africa|hCoV-19/South Africa/KRISP-0544/2020|EPI ISL 498085|B.1.1.206|South Africa|2020-07-13	0.0002389438	Africa
Africa|hCoV-19/South Africa/KRISP-0299/2020|EPI ISL 487287|B.1.140|South Africa|2020-06-25	Africa|hCoV-19/South Africa/KRISP-0544/2020|EPI ISL 498085|B.1.1.206|South Africa|2020-07-13	0.0004088602	Africa
Africa|hCoV-19/South Africa/KRISP-0300/2020|EPI ISL 487288|B.1.140|South Africa|2020-06-25	Africa|hCoV-19/South Africa/KRISP-0544/2020|EPI ISL 498085|B.1.1.206|South Africa|2020-07-13	0.0004390077	Africa
Africa|hCoV-19/South Africa/KRISP-0302/2020|EPI ISL 487289|B.1.5|South Africa|2020-06-24	Africa|hCoV-19/South Africa/KRISP-0544/2020|EPI ISL 498085|B.1.1.206|South Africa|2020-07-13	0.0004501938	Africa
Africa|hCoV-19/South Africa/KRISP-0303/2020|EPI ISL 487348|B.1.144|South Africa|2020-06-25	Africa|hCoV-19/South Africa/KRISP-0544/2020|EPI ISL 498085|B.1.1.206|South Africa|2020-07-13	0.0003433496	Africa
Africa|hCoV-19/South Africa/KRISP-0305/2020|EPI ISL 487291|B.1.1.206|South Africa|2020-06-24	Africa|hCoV-19/South Africa/KRISP-0544/2020|EPI ISL 498085|B.1.1.206|South Africa|2020-07-13	0.0001759982	Africa
Africa|hCoV-19/South Africa/KRISP-0308/2020|EPI ISL 487292|C.1|South Africa|2020-06-24	Africa|hCoV-19/South Africa/KRISP-0544/2020|EPI ISL 498085|B.1.1.206|South Africa|2020-07-13	0.0003743035	Africa
Africa|hCoV-19/South Africa/KRISP-0309/2020|EPI ISL 487293|C.1|South Africa|2020-06-24	Africa|hCoV-19/South Africa/KRISP-0544/2020|EPI ISL 498085|B.1.1.206|South Africa|2020-07-13	0.0004179193	Africa
Africa|hCoV-19/South Africa/KRISP-0310/2020|EPI ISL 487294|C.1|South Africa|2020-06-24	Africa|hCoV-19/South Africa/KRISP-0544/2020|EPI ISL 498085|B.1.1.206|South Africa|2020-07-13	0.0003745755	Africa
Africa|hCoV-19/South Africa/KRISP-0312/2020|EPI ISL 487295|B.1.1.62|South Africa|2020-06-24	Africa|hCoV-19/South Africa/KRISP-0544/2020|EPI ISL 498085|B.1.1.206|South Africa|2020-07-13	0.0002712358	Africa
Africa|hCoV-19/South Africa/KRISP-0318/2020|EPI ISL 487297|B.1.1.206|South Africa|2020-06-23	Africa|hCoV-19/South Africa/KRISP-0544/2020|EPI ISL 498085|B.1.1.206|South Africa|2020-07-13	0.0001350894	Africa
Africa|hCoV-19/South Africa/KRISP-0321/2020|EPI ISL 487298|B.1.1.206|South Africa|2020-06-24	Africa|hCoV-19/South Africa/KRISP-0544/2020|EPI ISL 498085|B.1.1.206|South Africa|2020-07-13	0.0002067495	Africa
Africa|hCoV-19/South Africa/KRISP-0322/2020|EPI ISL 487299|B.1.1.288|South Africa|2020-06-24	Africa|hCoV-19/South Africa/KRISP-0544/2020|EPI ISL 498085|B.1.1.206|South Africa|2020-07-13	0.0002094950	Africa
Africa|hCoV-19/South Africa/KRISP-0323/2020|EPI ISL 487300|B.1.1.288|South Africa|2020-06-24	Africa|hCoV-19/South Africa/KRISP-0544/2020|EPI ISL 498085|B.1.1.206|South Africa|2020-07-13	0.0002058658	Africa
Africa|hCoV-19/South Africa/KRISP-0327/2020|EPI ISL 487301|C.1|South Africa|2020-06-24	Africa|hCoV-19/South Africa/KRISP-0544/2020|EPI ISL 498085|B.1.1.206|South Africa|2020-07-13	0.0003861989	Africa
Africa|hCoV-19/South Africa/KRISP-0331/2020|EPI ISL 487302|B.1.1.206|South Africa|2020-06-24	Africa|hCoV-19/South Africa/KRISP-0544/2020|EPI ISL 498085|B.1.1.206|South Africa|2020-07-13	0.0001711830	Africa
Africa|hCoV-19/South Africa/KRISP-0332/2020|EPI ISL 487303|C.1|South Africa|2020-06-24	Africa|hCoV-19/South Africa/KRISP-0544/2020|EPI ISL 498085|B.1.1.206|South Africa|2020-07-13	0.0004130583	Africa
Africa|hCoV-19/South Africa/KRISP-0336/2020|EPI ISL 487304|B.1.1.273|South Africa|2020-06-18	Africa|hCoV-19/South Africa/KRISP-0544/2020|EPI ISL 498085|B.1.1.206|South Africa|2020-07-13	0.0004051836	Africa
Africa|hCoV-19/South Africa/KRISP-0337/2020|EPI ISL 495517|B.1.1.273|South Africa|2020-06-18	Africa|hCoV-19/South Africa/KRISP-0544/2020|EPI ISL 498085|B.1.1.206|South Africa|2020-07-13	0.0004166614	Africa
Africa|hCoV-19/South Africa/KRISP-0338/2020|EPI ISL 487305|B.1.1.273|South Africa|2020-06-18	Africa|hCoV-19/South Africa/KRISP-0544/2020|EPI ISL 498085|B.1.1.206|South Africa|2020-07-13	0.0003742751	Africa
Africa|hCoV-19/South Africa/KRISP-0339/2020|EPI ISL 487306|B.1.1.273|South Africa|2020-06-18	Africa|hCoV-19/South Africa/KRISP-0544/2020|EPI ISL 498085|B.1.1.206|South Africa|2020-07-13	0.0003799231	Africa
Africa|hCoV-19/South Africa/KRISP-0340/2020|EPI ISL 487307|B.1.1.273|South Africa|2020-06-17	Africa|hCoV-19/South Africa/KRISP-0544/2020|EPI ISL 498085|B.1.1.206|South Africa|2020-07-13	0.0003782903	Africa
Africa|hCoV-19/South Africa/KRISP-0342/2020|EPI ISL 495518|B.1.1.206|South Africa|2020-06-18	Africa|hCoV-19/South Africa/KRISP-0544/2020|EPI ISL 498085|B.1.1.206|South Africa|2020-07-13	0.0002106857	Africa
Africa|hCoV-19/South Africa/KRISP-0343/2020|EPI ISL 495519|H.1|South Africa|2020-06-18	Africa|hCoV-19/South Africa/KRISP-0544/2020|EPI ISL 498085|B.1.1.206|South Africa|2020-07-13	0.0002732215	Africa
Africa|hCoV-19/South Africa/KRISP-0344/2020|EPI ISL 495520|C.1|South Africa|2020-06-20	Africa|hCoV-19/South Africa/KRISP-0544/2020|EPI ISL 498085|B.1.1.206|South Africa|2020-07-13	0.0005423815	Africa
Africa|hCoV-19/South Africa/KRISP-0346/2020|EPI ISL 495521|B.1.140|South Africa|2020-06-18	Africa|hCoV-19/South Africa/KRISP-0544/2020|EPI ISL 498085|B.1.1.206|South Africa|2020-07-13	0.0004844383	Africa
Africa|hCoV-19/South Africa/KRISP-0347/2020|EPI ISL 487308|B.1.1.206|South Africa|2020-06-18	Africa|hCoV-19/South Africa/KRISP-0544/2020|EPI ISL 498085|B.1.1.206|South Africa|2020-07-13	0.0002025711	Africa
Africa|hCoV-19/South Africa/KRISP-0348/2020|EPI ISL 487309|B.1.144|South Africa|2020-06-18	Africa|hCoV-19/South Africa/KRISP-0544/2020|EPI ISL 498085|B.1.1.206|South Africa|2020-07-13	0.0002419688	Africa
Africa|hCoV-19/South Africa/KRISP-0349/2020|EPI ISL 487310|B.1.1.206|South Africa|2020-06-17	Africa|hCoV-19/South Africa/KRISP-0544/2020|EPI ISL 498085|B.1.1.206|South Africa|2020-07-13	0.0001020375	Africa
Africa|hCoV-19/South Africa/KRISP-0350/2020|EPI ISL 487311|B.1.1.206|South Africa|2020-06-17	Africa|hCoV-19/South Africa/KRISP-0544/2020|EPI ISL 498085|B.1.1.206|South Africa|2020-07-13	0.0001013619	Africa
Africa|hCoV-19/South Africa/KRISP-0352/2020|EPI ISL 487312|B.1.1.206|South Africa|2020-06-17	Africa|hCoV-19/South Africa/KRISP-0544/2020|EPI ISL 498085|B.1.1.206|South Africa|2020-07-13	0.0001013345	Africa
Africa|hCoV-19/South Africa/KRISP-0356/2020|EPI ISL 487313|B.1.5|South Africa|2020-06-25	Africa|hCoV-19/South Africa/KRISP-0544/2020|EPI ISL 498085|B.1.1.206|South Africa|2020-07-13	0.0004756738	Africa
Africa|hCoV-19/South Africa/KRISP-0360/2020|EPI ISL 487314|C.1|South Africa|2020-06-19	Africa|hCoV-19/South Africa/KRISP-0544/2020|EPI ISL 498085|B.1.1.206|South Africa|2020-07-13	0.0004727126	Africa
Africa|hCoV-19/South Africa/KRISP-0361/2020|EPI ISL 487315|B.1.1.206|South Africa|2020-06-18	Africa|hCoV-19/South Africa/KRISP-0544/2020|EPI ISL 498085|B.1.1.206|South Africa|2020-07-13	0.0001735450	Africa
Africa|hCoV-19/South Africa/KRISP-0365/2020|EPI ISL 487316|B.1.1.84|South Africa|2020-06-25	Africa|hCoV-19/South Africa/KRISP-0544/2020|EPI ISL 498085|B.1.1.206|South Africa|2020-07-13	0.0002700768	Africa
Africa|hCoV-19/South Africa/KRISP-0366/2020|EPI ISL 487317|B.1.1|South Africa|2020-06-18	Africa|hCoV-19/South Africa/KRISP-0544/2020|EPI ISL 498085|B.1.1.206|South Africa|2020-07-13	0.0001397112	Africa
Africa|hCoV-19/South Africa/KRISP-0367/2020|EPI ISL 487318|B.1.1.273|South Africa|2020-06-25	Africa|hCoV-19/South Africa/KRISP-0544/2020|EPI ISL 498085|B.1.1.206|South Africa|2020-07-13	0.0003720690	Africa
Africa|hCoV-19/South Africa/KRISP-0368/2020|EPI ISL 487319|B.1.1|South Africa|2020-06-18	Africa|hCoV-19/South Africa/KRISP-0544/2020|EPI ISL 498085|B.1.1.206|South Africa|2020-07-13	0.0002025494	Africa
Africa|hCoV-19/South Africa/KRISP-0369/2020|EPI ISL 487320|B.1.1.84|South Africa|2020-06-25	Africa|hCoV-19/South Africa/KRISP-0544/2020|EPI ISL 498085|B.1.1.206|South Africa|2020-07-13	0.0002700704	Africa
Africa|hCoV-19/South Africa/KRISP-0370/2020|EPI ISL 487321|B.1.140|South Africa|2020-06-25	Africa|hCoV-19/South Africa/KRISP-0544/2020|EPI ISL 498085|B.1.1.206|South Africa|2020-07-13	0.0004728083	Africa
Africa|hCoV-19/South Africa/KRISP-0372/2020|EPI ISL 487323|B.1.106|South Africa|2020-06-19	Africa|hCoV-19/South Africa/KRISP-0544/2020|EPI ISL 498085|B.1.1.206|South Africa|2020-07-13	0.0003764355	Africa
Africa|hCoV-19/South Africa/KRISP-0373/2020|EPI ISL 487324|B.1.106|South Africa|2020-06-19	Africa|hCoV-19/South Africa/KRISP-0544/2020|EPI ISL 498085|B.1.1.206|South Africa|2020-07-13	0.0004389874	Africa
Africa|hCoV-19/South Africa/KRISP-0375/2020|EPI ISL 487325|B.1.140|South Africa|2020-06-25	Africa|hCoV-19/South Africa/KRISP-0544/2020|EPI ISL 498085|B.1.1.206|South Africa|2020-07-13	0.0004762495	Africa
Africa|hCoV-19/South Africa/KRISP-0376/2020|EPI ISL 487326|B.1.5|South Africa|2020-06-22	Africa|hCoV-19/South Africa/KRISP-0544/2020|EPI ISL 498085|B.1.1.206|South Africa|2020-07-13	0.0003068984	Africa
Africa|hCoV-19/South Africa/KRISP-0377/2020|EPI ISL 495522|B.1.1|South Africa|2020-06-22	Africa|hCoV-19/South Africa/KRISP-0544/2020|EPI ISL 498085|B.1.1.206|South Africa|2020-07-13	0.0002121614	Africa
Africa|hCoV-19/South Africa/KRISP-0378/2020|EPI ISL 487327|B.1.1.84|South Africa|2020-06-22	Africa|hCoV-19/South Africa/KRISP-0544/2020|EPI ISL 498085|B.1.1.206|South Africa|2020-07-13	0.0002434725	Africa
Africa|hCoV-19/South Africa/KRISP-0380/2020|EPI ISL 487328|B.1.1.84|South Africa|2020-06-25	Africa|hCoV-19/South Africa/KRISP-0544/2020|EPI ISL 498085|B.1.1.206|South Africa|2020-07-13	0.0002365383	Africa
Africa|hCoV-19/South Africa/KRISP-0382/2020|EPI ISL 495523|B.1.140|South Africa|2020-06-25	Africa|hCoV-19/South Africa/KRISP-0544/2020|EPI ISL 498085|B.1.1.206|South Africa|2020-07-13	0.0004572081	Africa
Africa|hCoV-19/South Africa/KRISP-0383/2020|EPI ISL 495524|B.1.140|South Africa|2020-06-25	Africa|hCoV-19/South Africa/KRISP-0544/2020|EPI ISL 498085|B.1.1.206|South Africa|2020-07-13	0.0006473865	Africa
Africa|hCoV-19/South Africa/KRISP-0384/2020|EPI ISL 495525|B.1.140|South Africa|2020-06-25	Africa|hCoV-19/South Africa/KRISP-0544/2020|EPI ISL 498085|B.1.1.206|South Africa|2020-07-13	0.0004530708	Africa
Africa|hCoV-19/South Africa/KRISP-0386/2020|EPI ISL 487329|B.1.1.62|South Africa|2020-07-01	Africa|hCoV-19/South Africa/KRISP-0544/2020|EPI ISL 498085|B.1.1.206|South Africa|2020-07-13	0.0002700939	Africa
Africa|hCoV-19/South Africa/KRISP-0387/2020|EPI ISL 487330|B.1.1.99|South Africa|2020-07-01	Africa|hCoV-19/South Africa/KRISP-0544/2020|EPI ISL 498085|B.1.1.206|South Africa|2020-07-13	0.0003045107	Africa
Africa|hCoV-19/South Africa/KRISP-0388/2020|EPI ISL 487331|B.1.140|South Africa|2020-07-01	Africa|hCoV-19/South Africa/KRISP-0544/2020|EPI ISL 498085|B.1.1.206|South Africa|2020-07-13	0.0004425945	Africa
Africa|hCoV-19/South Africa/KRISP-0389/2020|EPI ISL 487332|C.9|South Africa|2020-07-01	Africa|hCoV-19/South Africa/KRISP-0544/2020|EPI ISL 498085|B.1.1.206|South Africa|2020-07-13	0.0004389577	Africa
Africa|hCoV-19/South Africa/KRISP-0390/2020|EPI ISL 487333|C.2|South Africa|2020-07-01	Africa|hCoV-19/South Africa/KRISP-0544/2020|EPI ISL 498085|B.1.1.206|South Africa|2020-07-13	0.0004428147	Africa
Africa|hCoV-19/South Africa/KRISP-0391/2020|EPI ISL 487334|B.1.1.206|South Africa|2020-07-01	Africa|hCoV-19/South Africa/KRISP-0544/2020|EPI ISL 498085|B.1.1.206|South Africa|2020-07-13	0.0001015953	Africa
Africa|hCoV-19/South Africa/KRISP-0392/2020|EPI ISL 487335|B.1.5.19|South Africa|2020-07-01	Africa|hCoV-19/South Africa/KRISP-0544/2020|EPI ISL 498085|B.1.1.206|South Africa|2020-07-13	0.0003501527	Africa
Africa|hCoV-19/South Africa/KRISP-0393/2020|EPI ISL 487336|C.6|South Africa|2020-07-01	Africa|hCoV-19/South Africa/KRISP-0544/2020|EPI ISL 498085|B.1.1.206|South Africa|2020-07-13	0.0003733015	Africa
Africa|hCoV-19/South Africa/KRISP-0394/2020|EPI ISL 487337|B.1.5.19|South Africa|2020-07-01	Africa|hCoV-19/South Africa/KRISP-0544/2020|EPI ISL 498085|B.1.1.206|South Africa|2020-07-13	0.0004065284	Africa
Africa|hCoV-19/South Africa/KRISP-0395/2020|EPI ISL 487338|C.2|South Africa|2020-07-01	Africa|hCoV-19/South Africa/KRISP-0544/2020|EPI ISL 498085|B.1.1.206|South Africa|2020-07-13	0.0004389385	Africa
Africa|hCoV-19/South Africa/KRISP-0396/2020|EPI ISL 487339|C.1|South Africa|2020-07-01	Africa|hCoV-19/South Africa/KRISP-0544/2020|EPI ISL 498085|B.1.1.206|South Africa|2020-07-13	0.0004410139	Africa
Africa|hCoV-19/South Africa/KRISP-0397/2020|EPI ISL 487340|B.1.5|South Africa|2020-07-01	Africa|hCoV-19/South Africa/KRISP-0544/2020|EPI ISL 498085|B.1.1.206|South Africa|2020-07-13	0.0003714121	Africa
Africa|hCoV-19/South Africa/KRISP-0398/2020|EPI ISL 487341|B.1.1.206|South Africa|2020-07-01	Africa|hCoV-19/South Africa/KRISP-0544/2020|EPI ISL 498085|B.1.1.206|South Africa|2020-07-13	0.0001733867	Africa
Africa|hCoV-19/South Africa/KRISP-04/2020|EPI ISL 436684|B.1.1.273|South Africa|2020-03-31	Africa|hCoV-19/South Africa/KRISP-0544/2020|EPI ISL 498085|B.1.1.206|South Africa|2020-07-13	0.0002367702	Africa
Africa|hCoV-19/South Africa/KRISP-0402/2020|EPI ISL 495527|B.1.140|South Africa|2020-06-23	Africa|hCoV-19/South Africa/KRISP-0544/2020|EPI ISL 498085|B.1.1.206|South Africa|2020-07-13	0.0005077685	Africa
Africa|hCoV-19/South Africa/KRISP-0403/2020|EPI ISL 495528|C.1|South Africa|2020-06-23	Africa|hCoV-19/South Africa/KRISP-0544/2020|EPI ISL 498085|B.1.1.206|South Africa|2020-07-13	0.0003740460	Africa
Africa|hCoV-19/South Africa/KRISP-0404/2020|EPI ISL 495529|B.1.1.206|South Africa|2020-06-24	Africa|hCoV-19/South Africa/KRISP-0544/2020|EPI ISL 498085|B.1.1.206|South Africa|2020-07-13	0.0001687985	Africa
Africa|hCoV-19/South Africa/KRISP-0405/2020|EPI ISL 495530|B.1.140|South Africa|2020-06-23	Africa|hCoV-19/South Africa/KRISP-0544/2020|EPI ISL 498085|B.1.1.206|South Africa|2020-07-13	0.0005066026	Africa
Africa|hCoV-19/South Africa/KRISP-0406/2020|EPI ISL 495531|B.1.1.206|South Africa|2020-06-22	Africa|hCoV-19/South Africa/KRISP-0544/2020|EPI ISL 498085|B.1.1.206|South Africa|2020-07-13	0.0001722778	Africa
Africa|hCoV-19/South Africa/KRISP-0407/2020|EPI ISL 495532|B.1.5|South Africa|2020-06-24	Africa|hCoV-19/South Africa/KRISP-0544/2020|EPI ISL 498085|B.1.1.206|South Africa|2020-07-13	0.0003086410	Africa
Africa|hCoV-19/South Africa/KRISP-0408/2020|EPI ISL 495533|B.1.140|South Africa|2020-06-23	Africa|hCoV-19/South Africa/KRISP-0544/2020|EPI ISL 498085|B.1.1.206|South Africa|2020-07-13	0.0004207422	Africa
Africa|hCoV-19/South Africa/KRISP-0409/2020|EPI ISL 495534|C.1|South Africa|2020-06-23	Africa|hCoV-19/South Africa/KRISP-0544/2020|EPI ISL 498085|B.1.1.206|South Africa|2020-07-13	0.0003713942	Africa
Africa|hCoV-19/South Africa/KRISP-0410/2020|EPI ISL 495535|B.1.140|South Africa|2020-07-02	Africa|hCoV-19/South Africa/KRISP-0544/2020|EPI ISL 498085|B.1.1.206|South Africa|2020-07-13	0.0005403742	Africa
Africa|hCoV-19/South Africa/KRISP-0411/2020|EPI ISL 495536|B.1.1.206|South Africa|2020-07-02	Africa|hCoV-19/South Africa/KRISP-0544/2020|EPI ISL 498085|B.1.1.206|South Africa|2020-07-13	0.0001688025	Africa
Africa|hCoV-19/South Africa/KRISP-0412/2020|EPI ISL 495537|B.1.1.206|South Africa|2020-07-02	Africa|hCoV-19/South Africa/KRISP-0544/2020|EPI ISL 498085|B.1.1.206|South Africa|2020-07-13	0.0002025671	Africa
Africa|hCoV-19/South Africa/KRISP-0413/2020|EPI ISL 495538|B.1.1.40|South Africa|2020-07-02	Africa|hCoV-19/South Africa/KRISP-0544/2020|EPI ISL 498085|B.1.1.206|South Africa|2020-07-13	0.0003713944	Africa
Africa|hCoV-19/South Africa/KRISP-0414/2020|EPI ISL 495539|B.1.140|South Africa|2020-07-02	Africa|hCoV-19/South Africa/KRISP-0544/2020|EPI ISL 498085|B.1.1.206|South Africa|2020-07-13	0.0004727876	Africa
Africa|hCoV-19/South Africa/KRISP-0415/2020|EPI ISL 495540|B.1.140|South Africa|2020-07-02	Africa|hCoV-19/South Africa/KRISP-0544/2020|EPI ISL 498085|B.1.1.206|South Africa|2020-07-13	0.0005065684	Africa
Africa|hCoV-19/South Africa/KRISP-0417/2020|EPI ISL 495541|B.1.1.62|South Africa|2020-07-02	Africa|hCoV-19/South Africa/KRISP-0544/2020|EPI ISL 498085|B.1.1.206|South Africa|2020-07-13	0.0003376392	Africa
Africa|hCoV-19/South Africa/KRISP-0418/2020|EPI ISL 495542|B.1.1.206|South Africa|2020-07-02	Africa|hCoV-19/South Africa/KRISP-0544/2020|EPI ISL 498085|B.1.1.206|South Africa|2020-07-13	0.0002363274	Africa
Africa|hCoV-19/South Africa/KRISP-0420/2020|EPI ISL 495543|C.9|South Africa|2020-07-01	Africa|hCoV-19/South Africa/KRISP-0544/2020|EPI ISL 498085|B.1.1.206|South Africa|2020-07-13	0.0004398338	Africa
Africa|hCoV-19/South Africa/KRISP-0421/2020|EPI ISL 495544|B.1.1|South Africa|2020-07-01	Africa|hCoV-19/South Africa/KRISP-0544/2020|EPI ISL 498085|B.1.1.206|South Africa|2020-07-13	0.0001692309	Africa
Africa|hCoV-19/South Africa/KRISP-0423/2020|EPI ISL 495545|B.1.140|South Africa|2020-07-01	Africa|hCoV-19/South Africa/KRISP-0544/2020|EPI ISL 498085|B.1.1.206|South Africa|2020-07-13	0.0004124150	Africa
Africa|hCoV-19/South Africa/KRISP-0426/2020|EPI ISL 495546|B.1.1.206|South Africa|2020-07-01	Africa|hCoV-19/South Africa/KRISP-0544/2020|EPI ISL 498085|B.1.1.206|South Africa|2020-07-13	0.0002026376	Africa
Africa|hCoV-19/South Africa/KRISP-0436/2020|EPI ISL 498055|B.1.1|South Africa|2020-07-01	Africa|hCoV-19/South Africa/KRISP-0544/2020|EPI ISL 498085|B.1.1.206|South Africa|2020-07-13	0.0003376244	Africa
Africa|hCoV-19/South Africa/KRISP-0445/2020|EPI ISL 498058|H.1|South Africa|2020-06-30	Africa|hCoV-19/South Africa/KRISP-0544/2020|EPI ISL 498085|B.1.1.206|South Africa|2020-07-13	0.0002397295	Africa
Africa|hCoV-19/South Africa/KRISP-0446/2020|EPI ISL 498059|B.1.5|South Africa|2020-06-30	Africa|hCoV-19/South Africa/KRISP-0544/2020|EPI ISL 498085|B.1.1.206|South Africa|2020-07-13	0.0002741200	Africa
Africa|hCoV-19/South Africa/KRISP-045/2020|EPI ISL 436686|B.1.1.1|South Africa|2020-03-27	Africa|hCoV-19/South Africa/KRISP-0544/2020|EPI ISL 498085|B.1.1.206|South Africa|2020-07-13	0.0003376240	Africa
Africa|hCoV-19/South Africa/KRISP-0458/2020|EPI ISL 495549|B.1.1|South Africa|2020-07-02	Africa|hCoV-19/South Africa/KRISP-0544/2020|EPI ISL 498085|B.1.1.206|South Africa|2020-07-13	0.0003728278	Africa
Africa|hCoV-19/South Africa/KRISP-0460/2020|EPI ISL 495550|B.1.106|South Africa|2020-07-02	Africa|hCoV-19/South Africa/KRISP-0544/2020|EPI ISL 498085|B.1.1.206|South Africa|2020-07-13	0.0003716002	Africa
Africa|hCoV-19/South Africa/KRISP-0462/2020|EPI ISL 495552|B.1.106|South Africa|2020-07-02	Africa|hCoV-19/South Africa/KRISP-0544/2020|EPI ISL 498085|B.1.1.206|South Africa|2020-07-13	0.0003753911	Africa
Africa|hCoV-19/South Africa/KRISP-0464/2020|EPI ISL 495553|B.1.5|South Africa|2020-06-30	Africa|hCoV-19/South Africa/KRISP-0544/2020|EPI ISL 498085|B.1.1.206|South Africa|2020-07-13	0.0002482409	Africa
Africa|hCoV-19/South Africa/KRISP-0469/2020|EPI ISL 495555|H.1|South Africa|2020-07-06	Africa|hCoV-19/South Africa/KRISP-0544/2020|EPI ISL 498085|B.1.1.206|South Africa|2020-07-13	0.0002733454	Africa
Africa|hCoV-19/South Africa/KRISP-0474/2020|EPI ISL 495557|H.1|South Africa|2020-07-06	Africa|hCoV-19/South Africa/KRISP-0544/2020|EPI ISL 498085|B.1.1.206|South Africa|2020-07-13	0.0002700885	Africa
Africa|hCoV-19/South Africa/KRISP-0475/2020|EPI ISL 495558|H.1|South Africa|2020-07-06	Africa|hCoV-19/South Africa/KRISP-0544/2020|EPI ISL 498085|B.1.1.206|South Africa|2020-07-13	0.0002720168	Africa
Africa|hCoV-19/South Africa/KRISP-0478/2020|EPI ISL 495559|B.1.1|South Africa|2020-07-05	Africa|hCoV-19/South Africa/KRISP-0544/2020|EPI ISL 498085|B.1.1.206|South Africa|2020-07-13	0.0001690404	Africa
Africa|hCoV-19/South Africa/KRISP-0485/2020|EPI ISL 495561|B.1.1.206|South Africa|2020-07-03	Africa|hCoV-19/South Africa/KRISP-0544/2020|EPI ISL 498085|B.1.1.206|South Africa|2020-07-13	0.0001018781	Africa
Africa|hCoV-19/South Africa/KRISP-0487/2020|EPI ISL 495562|B.1.106|South Africa|2020-07-03	Africa|hCoV-19/South Africa/KRISP-0544/2020|EPI ISL 498085|B.1.1.206|South Africa|2020-07-13	0.0005065564	Africa
Africa|hCoV-19/South Africa/KRISP-0489/2020|EPI ISL 498060|B.1.1.206|South Africa|2020-07-09	Africa|hCoV-19/South Africa/KRISP-0544/2020|EPI ISL 498085|B.1.1.206|South Africa|2020-07-13	0.0001692710	Africa
Africa|hCoV-19/South Africa/KRISP-0490/2020|EPI ISL 498061|B.1.1.206|South Africa|2020-07-09	Africa|hCoV-19/South Africa/KRISP-0544/2020|EPI ISL 498085|B.1.1.206|South Africa|2020-07-13	0.0001687911	Africa
Africa|hCoV-19/South Africa/KRISP-0491/2020|EPI ISL 498062|B.1.1.273|South Africa|2020-07-07	Africa|hCoV-19/South Africa/KRISP-0544/2020|EPI ISL 498085|B.1.1.206|South Africa|2020-07-13	0.0004051577	Africa
Africa|hCoV-19/South Africa/KRISP-0492/2020|EPI ISL 498063|B.1.1.273|South Africa|2020-07-07	Africa|hCoV-19/South Africa/KRISP-0544/2020|EPI ISL 498085|B.1.1.206|South Africa|2020-07-13	0.0004084489	Africa
Africa|hCoV-19/South Africa/KRISP-0493/2020|EPI ISL 498064|B.1.1.67|South Africa|2020-07-07	Africa|hCoV-19/South Africa/KRISP-0544/2020|EPI ISL 498085|B.1.1.206|South Africa|2020-07-13	0.0003055961	Africa
Africa|hCoV-19/South Africa/KRISP-0494/2020|EPI ISL 498065|B.1.1.206|South Africa|2020-07-09	Africa|hCoV-19/South Africa/KRISP-0544/2020|EPI ISL 498085|B.1.1.206|South Africa|2020-07-13	0.0002025534	Africa
Africa|hCoV-19/South Africa/KRISP-0497/2020|EPI ISL 498066|B.1.1.206|South Africa|2020-07-09	Africa|hCoV-19/South Africa/KRISP-0544/2020|EPI ISL 498085|B.1.1.206|South Africa|2020-07-13	0.0002025534	Africa
Africa|hCoV-19/South Africa/KRISP-0498/2020|EPI ISL 498067|B.1|South Africa|2020-07-10	Africa|hCoV-19/South Africa/KRISP-0544/2020|EPI ISL 498085|B.1.1.206|South Africa|2020-07-13	0.0005403506	Africa
Africa|hCoV-19/South Africa/KRISP-0500/2020|EPI ISL 498068|B.1.1|South Africa|2020-07-07	Africa|hCoV-19/South Africa/KRISP-0544/2020|EPI ISL 498085|B.1.1.206|South Africa|2020-07-13	0.0002816417	Africa
Africa|hCoV-19/South Africa/KRISP-0501/2020|EPI ISL 498069|B.1.5|South Africa|2020-07-11	Africa|hCoV-19/South Africa/KRISP-0544/2020|EPI ISL 498085|B.1.1.206|South Africa|2020-07-13	0.0004052116	Africa
Africa|hCoV-19/South Africa/KRISP-0502/2020|EPI ISL 498070|B.1.1.273|South Africa|2020-07-11	Africa|hCoV-19/South Africa/KRISP-0544/2020|EPI ISL 498085|B.1.1.206|South Africa|2020-07-13	0.0004394192	Africa
Africa|hCoV-19/South Africa/KRISP-0503/2020|EPI ISL 498071|B.1.1.273|South Africa|2020-07-11	Africa|hCoV-19/South Africa/KRISP-0544/2020|EPI ISL 498085|B.1.1.206|South Africa|2020-07-13	0.0005403378	Africa
Africa|hCoV-19/South Africa/KRISP-0526/2020|EPI ISL 498072|B.1.5.19|South Africa|2020-07-13	Africa|hCoV-19/South Africa/KRISP-0544/2020|EPI ISL 498085|B.1.1.206|South Africa|2020-07-13	0.0004389769	Africa
Africa|hCoV-19/South Africa/KRISP-0527/2020|EPI ISL 498073|B.1.140|South Africa|2020-07-14	Africa|hCoV-19/South Africa/KRISP-0544/2020|EPI ISL 498085|B.1.1.206|South Africa|2020-07-13	0.0006079457	Africa
Africa|hCoV-19/South Africa/KRISP-0529/2020|EPI ISL 498074|C.1|South Africa|2020-07-13	Africa|hCoV-19/South Africa/KRISP-0544/2020|EPI ISL 498085|B.1.1.206|South Africa|2020-07-13	0.0004389769	Africa
Africa|hCoV-19/South Africa/KRISP-0531/2020|EPI ISL 498075|B.1.5|South Africa|2020-07-14	Africa|hCoV-19/South Africa/KRISP-0544/2020|EPI ISL 498085|B.1.1.206|South Africa|2020-07-13	0.0005065684	Africa
Africa|hCoV-19/South Africa/KRISP-0534/2020|EPI ISL 498077|B.1.5|South Africa|2020-07-14	Africa|hCoV-19/South Africa/KRISP-0544/2020|EPI ISL 498085|B.1.1.206|South Africa|2020-07-13	0.0005066026	Africa
Africa|hCoV-19/South Africa/KRISP-0535/2020|EPI ISL 498078|B.1.1.206|South Africa|2020-07-08	Africa|hCoV-19/South Africa/KRISP-0544/2020|EPI ISL 498085|B.1.1.206|South Africa|2020-07-13	0.0002701068	Africa
Africa|hCoV-19/South Africa/KRISP-0536/2020|EPI ISL 498079|B.1.1|South Africa|2020-07-14	Africa|hCoV-19/South Africa/KRISP-0544/2020|EPI ISL 498085|B.1.1.206|South Africa|2020-07-13	0.0002025623	Africa
Africa|hCoV-19/South Africa/KRISP-0538/2020|EPI ISL 498080|B.1.1.254|South Africa|2020-07-14	Africa|hCoV-19/South Africa/KRISP-0544/2020|EPI ISL 498085|B.1.1.206|South Africa|2020-07-13	0.0002723130	Africa
Africa|hCoV-19/South Africa/KRISP-0539/2020|EPI ISL 498081|B.1.1.206|South Africa|2020-07-07	Africa|hCoV-19/South Africa/KRISP-0544/2020|EPI ISL 498085|B.1.1.206|South Africa|2020-07-13	0.0002363275	Africa
Africa|hCoV-19/South Africa/KRISP-0540/2020|EPI ISL 498082|B.1.1|South Africa|2020-07-14	Africa|hCoV-19/South Africa/KRISP-0544/2020|EPI ISL 498085|B.1.1.206|South Africa|2020-07-13	0.0001350301	Africa
Africa|hCoV-19/South Africa/KRISP-0541/2020|EPI ISL 498083|B.1.1.206|South Africa|2020-07-14	Africa|hCoV-19/South Africa/KRISP-0544/2020|EPI ISL 498085|B.1.1.206|South Africa|2020-07-13	0.0003427582	Africa
Africa|hCoV-19/South Africa/KRISP-0543/2020|EPI ISL 498084|C.2|South Africa|2020-07-12	Africa|hCoV-19/South Africa/KRISP-0544/2020|EPI ISL 498085|B.1.1.206|South Africa|2020-07-13	0.0005740433	Africa
Africa|hCoV-19/Algeria/G0638 2264/2020|EPI ISL 418241|B.1|Algeria|2020-03-02	Africa|hCoV-19/South Africa/KRISP-0545/2020|EPI ISL 498086|B.1.1.273|South Africa|2020-07-14	0.0006399399	Africa
Africa|hCoV-19/Algeria/G0640 2265/2020|EPI ISL 418242|B.1|Algeria|2020-03-08	Africa|hCoV-19/South Africa/KRISP-0545/2020|EPI ISL 498086|B.1.1.273|South Africa|2020-07-14	0.0005378318	Africa
Africa|hCoV-19/Algeria/G0860 2262/2020|EPI ISL 420037|B.1|Algeria|2020-03-02	Africa|hCoV-19/South Africa/KRISP-0545/2020|EPI ISL 498086|B.1.1.273|South Africa|2020-07-14	0.0005378318	Africa
Africa|hCoV-19/Benin/1022/2020|EPI ISL 476826|B.1|Benin|2020-03-25	Africa|hCoV-19/South Africa/KRISP-0545/2020|EPI ISL 498086|B.1.1.273|South Africa|2020-07-14	0.0005042529	Africa
Africa|hCoV-19/Benin/1092/2020|EPI ISL 476827|B.1|Benin|2020-03-27	Africa|hCoV-19/South Africa/KRISP-0545/2020|EPI ISL 498086|B.1.1.273|South Africa|2020-07-14	0.0005716998	Africa
Africa|hCoV-19/Benin/1408/2020|EPI ISL 476825|B.1.356|Benin|2020-04-04	Africa|hCoV-19/South Africa/KRISP-0545/2020|EPI ISL 498086|B.1.1.273|South Africa|2020-07-14	0.0005378680	Africa
Africa|hCoV-19/Benin/1409/2020|EPI ISL 476828|B.1|Benin|2020-04-06	Africa|hCoV-19/South Africa/KRISP-0545/2020|EPI ISL 498086|B.1.1.273|South Africa|2020-07-14	0.0005755840	Africa
Africa|hCoV-19/Benin/1950/2020|EPI ISL 476830|A|Benin|2020-04-15	Africa|hCoV-19/South Africa/KRISP-0545/2020|EPI ISL 498086|B.1.1.273|South Africa|2020-07-14	0.0007398174	Africa
Africa|hCoV-19/Benin/197/2020|EPI ISL 476822|B.1.178|Benin|2020-03-15	Africa|hCoV-19/South Africa/KRISP-0545/2020|EPI ISL 498086|B.1.1.273|South Africa|2020-07-14	0.0005043088	Africa
Africa|hCoV-19/Benin/2012/2020|EPI ISL 476831|A|Benin|2020-04-15	Africa|hCoV-19/South Africa/KRISP-0545/2020|EPI ISL 498086|B.1.1.273|South Africa|2020-07-14	0.0007733494	Africa
Africa|hCoV-19/Benin/260/2020|EPI ISL 476823|B.1.292|Benin|2020-03-17	Africa|hCoV-19/South Africa/KRISP-0545/2020|EPI ISL 498086|B.1.1.273|South Africa|2020-07-14	0.0006051380	Africa
Africa|hCoV-19/Benin/314/2020|EPI ISL 476834|B.1.5|Benin|2020-03-17	Africa|hCoV-19/South Africa/KRISP-0545/2020|EPI ISL 498086|B.1.1.273|South Africa|2020-07-14	0.0006085356	Africa
Africa|hCoV-19/Benin/461/2020|EPI ISL 476833|A|Benin|2020-03-17	Africa|hCoV-19/South Africa/KRISP-0545/2020|EPI ISL 498086|B.1.1.273|South Africa|2020-07-14	0.0007396783	Africa
Africa|hCoV-19/Benin/501/2020|EPI ISL 476824|B.1.356|Benin|2020-03-17	Africa|hCoV-19/South Africa/KRISP-0545/2020|EPI ISL 498086|B.1.1.273|South Africa|2020-07-14	0.0005378318	Africa
Africa|hCoV-19/Benin/843/2020|EPI ISL 476829|A|Benin|2020-03-19	Africa|hCoV-19/South Africa/KRISP-0545/2020|EPI ISL 498086|B.1.1.273|South Africa|2020-07-14	0.0006724981	Africa
Africa|hCoV-19/Botswana/BOT0455/2020|EPI ISL 560386|B.1|Botswana|2020-03-28	Africa|hCoV-19/South Africa/KRISP-0545/2020|EPI ISL 498086|B.1.1.273|South Africa|2020-07-14	0.0004705838	Africa
Africa|hCoV-19/Botswana/BOT2254/2020|EPI ISL 560390|B.1.1|Botswana|2020-04-08	Africa|hCoV-19/South Africa/KRISP-0545/2020|EPI ISL 498086|B.1.1.273|South Africa|2020-07-14	0.0003420934	Africa
Africa|hCoV-19/Botswana/BOT2283/2020|EPI ISL 560385|B.1|Botswana|2020-04-07	Africa|hCoV-19/South Africa/KRISP-0545/2020|EPI ISL 498086|B.1.1.273|South Africa|2020-07-14	0.0005582190	Africa
Africa|hCoV-19/Botswana/BOT2624/2020|EPI ISL 560387|B.1.1|Botswana|2020-04-05	Africa|hCoV-19/South Africa/KRISP-0545/2020|EPI ISL 498086|B.1.1.273|South Africa|2020-07-14	0.0003139225	Africa
Africa|hCoV-19/Botswana/BOT4161/2020|EPI ISL 560388|B.1.1.220|Botswana|2020-04-16	Africa|hCoV-19/South Africa/KRISP-0545/2020|EPI ISL 498086|B.1.1.273|South Africa|2020-07-14	0.0004147565	Africa
Africa|hCoV-19/DRC/04186/2020|EPI ISL 471411|A|Democratic Republic of the Congo|2020-04-25	Africa|hCoV-19/South Africa/KRISP-0545/2020|EPI ISL 498086|B.1.1.273|South Africa|2020-07-14	0.0007396781	Africa
Africa|hCoV-19/DRC/04188/2020|EPI ISL 471413|A|Democratic Republic of the Congo|2020-04-25	Africa|hCoV-19/South Africa/KRISP-0545/2020|EPI ISL 498086|B.1.1.273|South Africa|2020-07-14	0.0008321966	Africa
Africa|hCoV-19/DRC/10041/2020|EPI ISL 527543|B.1.1.275|Democratic Republic of the Congo|2020-05-22	Africa|hCoV-19/South Africa/KRISP-0545/2020|EPI ISL 498086|B.1.1.273|South Africa|2020-07-14	0.0004092733	Africa
Africa|hCoV-19/DRC/10057/2020|EPI ISL 527538|B.1.1.275|Democratic Republic of the Congo|2020-05-22	Africa|hCoV-19/South Africa/KRISP-0545/2020|EPI ISL 498086|B.1.1.273|South Africa|2020-07-14	0.0004931378	Africa
Africa|hCoV-19/DRC/10061/2020|EPI ISL 527521|B.1.1.275|Democratic Republic of the Congo|2020-05-22	Africa|hCoV-19/South Africa/KRISP-0545/2020|EPI ISL 498086|B.1.1.273|South Africa|2020-07-14	0.0003821667	Africa
Africa|hCoV-19/DRC/10070/2020|EPI ISL 527544|B.1.178|Democratic Republic of the Congo|2020-05-22	Africa|hCoV-19/South Africa/KRISP-0545/2020|EPI ISL 498086|B.1.1.273|South Africa|2020-07-14	0.0006472194	Africa
Africa|hCoV-19/DRC/10120/2020|EPI ISL 513624|B.1.1.275|Democratic Republic of the Congo|2020-05-22	Africa|hCoV-19/South Africa/KRISP-0545/2020|EPI ISL 498086|B.1.1.273|South Africa|2020-07-14	0.0004542311	Africa
Africa|hCoV-19/DRC/10127/2020|EPI ISL 513625|B.1.1.275|Democratic Republic of the Congo|2020-05-22	Africa|hCoV-19/South Africa/KRISP-0545/2020|EPI ISL 498086|B.1.1.273|South Africa|2020-07-14	0.0004483420	Africa
Africa|hCoV-19/DRC/10242/2020|EPI ISL 513626|B.1.84|Democratic Republic of the Congo|2020-05-22	Africa|hCoV-19/South Africa/KRISP-0545/2020|EPI ISL 498086|B.1.1.273|South Africa|2020-07-14	0.0005420896	Africa
Africa|hCoV-19/DRC/10251/2020|EPI ISL 513627|B.1.128|Democratic Republic of the Congo|2020-05-22	Africa|hCoV-19/South Africa/KRISP-0545/2020|EPI ISL 498086|B.1.1.273|South Africa|2020-07-14	0.0006783797	Africa
Africa|hCoV-19/DRC/10324/2020|EPI ISL 527545|B.1.214|Democratic Republic of the Congo|2020-05-22	Africa|hCoV-19/South Africa/KRISP-0545/2020|EPI ISL 498086|B.1.1.273|South Africa|2020-07-14	0.0006138954	Africa
Africa|hCoV-19/DRC/10346/2020|EPI ISL 527546|B.1.214|Democratic Republic of the Congo|2020-05-22	Africa|hCoV-19/South Africa/KRISP-0545/2020|EPI ISL 498086|B.1.1.273|South Africa|2020-07-14	0.0006202824	Africa
Africa|hCoV-19/DRC/10364/2020|EPI ISL 527498|B.1|Democratic Republic of the Congo|2020-05-22	Africa|hCoV-19/South Africa/KRISP-0545/2020|EPI ISL 498086|B.1.1.273|South Africa|2020-07-14	0.0005146482	Africa
Africa|hCoV-19/DRC/10371/2020|EPI ISL 527489|B.1.178|Democratic Republic of the Congo|2020-05-22	Africa|hCoV-19/South Africa/KRISP-0545/2020|EPI ISL 498086|B.1.1.273|South Africa|2020-07-14	0.0006483299	Africa
Africa|hCoV-19/DRC/10373/2020|EPI ISL 527495|B.1.159|Democratic Republic of the Congo|2020-05-22	Africa|hCoV-19/South Africa/KRISP-0545/2020|EPI ISL 498086|B.1.1.273|South Africa|2020-07-14	0.0006150193	Africa
Africa|hCoV-19/DRC/10374/2020|EPI ISL 527539|B.1.84|Democratic Republic of the Congo|2020-05-22	Africa|hCoV-19/South Africa/KRISP-0545/2020|EPI ISL 498086|B.1.1.273|South Africa|2020-07-14	0.0007709830	Africa
Africa|hCoV-19/DRC/10375/2020|EPI ISL 527499|B.1.84|Democratic Republic of the Congo|2020-05-22	Africa|hCoV-19/South Africa/KRISP-0545/2020|EPI ISL 498086|B.1.1.273|South Africa|2020-07-14	0.0006845242	Africa
Africa|hCoV-19/DRC/10399/2020|EPI ISL 527491|B.1.214|Democratic Republic of the Congo|2020-05-22	Africa|hCoV-19/South Africa/KRISP-0545/2020|EPI ISL 498086|B.1.1.273|South Africa|2020-07-14	0.0005118693	Africa
Africa|hCoV-19/DRC/10502/2020|EPI ISL 527547|B.1.5|Democratic Republic of the Congo|2020-05-20	Africa|hCoV-19/South Africa/KRISP-0545/2020|EPI ISL 498086|B.1.1.273|South Africa|2020-07-14	0.0004429867	Africa
Africa|hCoV-19/DRC/10506/2020|EPI ISL 527524|B.1.5|Democratic Republic of the Congo|2020-05-18	Africa|hCoV-19/South Africa/KRISP-0545/2020|EPI ISL 498086|B.1.1.273|South Africa|2020-07-14	0.0004537302	Africa
Africa|hCoV-19/DRC/10507/2020|EPI ISL 527492|B.1.5|Democratic Republic of the Congo|2020-05-18	Africa|hCoV-19/South Africa/KRISP-0545/2020|EPI ISL 498086|B.1.1.273|South Africa|2020-07-14	0.0004779891	Africa
Africa|hCoV-19/DRC/10508/2020|EPI ISL 527494|B.1.5|Democratic Republic of the Congo|2020-05-20	Africa|hCoV-19/South Africa/KRISP-0545/2020|EPI ISL 498086|B.1.1.273|South Africa|2020-07-14	0.0004754250	Africa
Africa|hCoV-19/DRC/10532/2020|EPI ISL 527532|B.1.5|Democratic Republic of the Congo|2020-05-20	Africa|hCoV-19/South Africa/KRISP-0545/2020|EPI ISL 498086|B.1.1.273|South Africa|2020-07-14	0.0004191889	Africa
Africa|hCoV-19/DRC/10533/2020|EPI ISL 527548|B.1.5|Democratic Republic of the Congo|2020-05-20	Africa|hCoV-19/South Africa/KRISP-0545/2020|EPI ISL 498086|B.1.1.273|South Africa|2020-07-14	0.0004772186	Africa
Africa|hCoV-19/DRC/10621/2020|EPI ISL 527526|B.1.214|Democratic Republic of the Congo|2020-05-23	Africa|hCoV-19/South Africa/KRISP-0545/2020|EPI ISL 498086|B.1.1.273|South Africa|2020-07-14	0.0005926594	Africa
Africa|hCoV-19/DRC/10640/2020|EPI ISL 527541|B.1|Democratic Republic of the Congo|2020-05-22	Africa|hCoV-19/South Africa/KRISP-0545/2020|EPI ISL 498086|B.1.1.273|South Africa|2020-07-14	0.0007408335	Africa
Africa|hCoV-19/DRC/10644/2020|EPI ISL 527549|B.1|Democratic Republic of the Congo|2020-05-22	Africa|hCoV-19/South Africa/KRISP-0545/2020|EPI ISL 498086|B.1.1.273|South Africa|2020-07-14	0.0007499839	Africa
Africa|hCoV-19/DRC/10728/2020|EPI ISL 513628|B.1.5|Democratic Republic of the Congo|2020-05-23	Africa|hCoV-19/South Africa/KRISP-0545/2020|EPI ISL 498086|B.1.1.273|South Africa|2020-07-14	0.0004552442	Africa
Africa|hCoV-19/DRC/10731/2020|EPI ISL 513629|B.1.1.1|Democratic Republic of the Congo|2020-05-23	Africa|hCoV-19/South Africa/KRISP-0545/2020|EPI ISL 498086|B.1.1.273|South Africa|2020-07-14	0.0004938177	Africa
Africa|hCoV-19/DRC/10733/2020|EPI ISL 513630|B.1|Democratic Republic of the Congo|2020-05-23	Africa|hCoV-19/South Africa/KRISP-0545/2020|EPI ISL 498086|B.1.1.273|South Africa|2020-07-14	0.0006081920	Africa
Africa|hCoV-19/DRC/108/2020|EPI ISL 417948|B.1.128|Democratic Republic of the Congo|2020-03-19	Africa|hCoV-19/South Africa/KRISP-0545/2020|EPI ISL 498086|B.1.1.273|South Africa|2020-07-14	0.0005721908	Africa
Africa|hCoV-19/DRC/10885/2020|EPI ISL 513631|B.1.84|Democratic Republic of the Congo|2020-05-23	Africa|hCoV-19/South Africa/KRISP-0545/2020|EPI ISL 498086|B.1.1.273|South Africa|2020-07-14	0.0006125730	Africa
Africa|hCoV-19/DRC/10902/2020|EPI ISL 527490|B.1.178|Democratic Republic of the Congo|2020-05-23	Africa|hCoV-19/South Africa/KRISP-0545/2020|EPI ISL 498086|B.1.1.273|South Africa|2020-07-14	0.0005796398	Africa
Africa|hCoV-19/DRC/10913/2020|EPI ISL 527507|B.1.84|Democratic Republic of the Congo|2020-05-24	Africa|hCoV-19/South Africa/KRISP-0545/2020|EPI ISL 498086|B.1.1.273|South Africa|2020-07-14	0.0006887405	Africa
Africa|hCoV-19/DRC/11005/2020|EPI ISL 527550|B.1.159|Democratic Republic of the Congo|2020-05-24	Africa|hCoV-19/South Africa/KRISP-0545/2020|EPI ISL 498086|B.1.1.273|South Africa|2020-07-14	0.0007160671	Africa
Africa|hCoV-19/DRC/11008/2020|EPI ISL 527503|B.1.159|Democratic Republic of the Congo|2020-05-24	Africa|hCoV-19/South Africa/KRISP-0545/2020|EPI ISL 498086|B.1.1.273|South Africa|2020-07-14	0.0006536368	Africa
Africa|hCoV-19/DRC/11022/2020|EPI ISL 527551|B.1.214|Democratic Republic of the Congo|2020-05-24	Africa|hCoV-19/South Africa/KRISP-0545/2020|EPI ISL 498086|B.1.1.273|South Africa|2020-07-14	0.0006822031	Africa
Africa|hCoV-19/DRC/11024/2020|EPI ISL 527552|B.1.149|Democratic Republic of the Congo|2020-05-24	Africa|hCoV-19/South Africa/KRISP-0545/2020|EPI ISL 498086|B.1.1.273|South Africa|2020-07-14	0.0007228464	Africa
Africa|hCoV-19/DRC/11026/2020|EPI ISL 527553|B.1.149|Democratic Republic of the Congo|2020-05-24	Africa|hCoV-19/South Africa/KRISP-0545/2020|EPI ISL 498086|B.1.1.273|South Africa|2020-07-14	0.0005796001	Africa
Africa|hCoV-19/DRC/11031/2020|EPI ISL 527554|B.1.214|Democratic Republic of the Congo|2020-05-24	Africa|hCoV-19/South Africa/KRISP-0545/2020|EPI ISL 498086|B.1.1.273|South Africa|2020-07-14	0.0006141614	Africa
Africa|hCoV-19/DRC/11041/2020|EPI ISL 527555|B.1|Democratic Republic of the Congo|2020-05-24	Africa|hCoV-19/South Africa/KRISP-0545/2020|EPI ISL 498086|B.1.1.273|South Africa|2020-07-14	0.0005798514	Africa
Africa|hCoV-19/DRC/11057/2020|EPI ISL 527528|B.1.5|Democratic Republic of the Congo|2020-05-24	Africa|hCoV-19/South Africa/KRISP-0545/2020|EPI ISL 498086|B.1.1.273|South Africa|2020-07-14	0.0005233745	Africa
Africa|hCoV-19/DRC/11078/2020|EPI ISL 527514|B.1|Democratic Republic of the Congo|2020-05-24	Africa|hCoV-19/South Africa/KRISP-0545/2020|EPI ISL 498086|B.1.1.273|South Africa|2020-07-14	0.0006216967	Africa
Africa|hCoV-19/DRC/11079/2020|EPI ISL 527500|B.1.214|Democratic Republic of the Congo|2020-05-24	Africa|hCoV-19/South Africa/KRISP-0545/2020|EPI ISL 498086|B.1.1.273|South Africa|2020-07-14	0.0005486632	Africa
Africa|hCoV-19/DRC/11093/2020|EPI ISL 527527|B.1.5|Democratic Republic of the Congo|2020-05-24	Africa|hCoV-19/South Africa/KRISP-0545/2020|EPI ISL 498086|B.1.1.273|South Africa|2020-07-14	0.0005948609	Africa
Africa|hCoV-19/DRC/11096/2020|EPI ISL 527522|B.1|Democratic Republic of the Congo|2020-05-24	Africa|hCoV-19/South Africa/KRISP-0545/2020|EPI ISL 498086|B.1.1.273|South Africa|2020-07-14	0.0005562321	Africa
Africa|hCoV-19/DRC/11114/2020|EPI ISL 527534|B.1.214|Democratic Republic of the Congo|2020-05-25	Africa|hCoV-19/South Africa/KRISP-0545/2020|EPI ISL 498086|B.1.1.273|South Africa|2020-07-14	0.0006643406	Africa
Africa|hCoV-19/DRC/11123/2020|EPI ISL 527496|B.1.84|Democratic Republic of the Congo|2020-05-24	Africa|hCoV-19/South Africa/KRISP-0545/2020|EPI ISL 498086|B.1.1.273|South Africa|2020-07-14	0.0005808751	Africa
Africa|hCoV-19/DRC/11134/2020|EPI ISL 527518|B.1.5|Democratic Republic of the Congo|2020-05-24	Africa|hCoV-19/South Africa/KRISP-0545/2020|EPI ISL 498086|B.1.1.273|South Africa|2020-07-14	0.0004852610	Africa
Africa|hCoV-19/DRC/11143/2020|EPI ISL 527556|B.1|Democratic Republic of the Congo|2020-05-24	Africa|hCoV-19/South Africa/KRISP-0545/2020|EPI ISL 498086|B.1.1.273|South Africa|2020-07-14	0.0007161546	Africa
Africa|hCoV-19/DRC/11145/2020|EPI ISL 527501|B.1.214|Democratic Republic of the Congo|2020-05-24	Africa|hCoV-19/South Africa/KRISP-0545/2020|EPI ISL 498086|B.1.1.273|South Africa|2020-07-14	0.0006863703	Africa
Africa|hCoV-19/DRC/11148/2020|EPI ISL 527525|B.1.178|Democratic Republic of the Congo|2020-05-24	Africa|hCoV-19/South Africa/KRISP-0545/2020|EPI ISL 498086|B.1.1.273|South Africa|2020-07-14	0.0006999813	Africa
Africa|hCoV-19/DRC/11157/2020|EPI ISL 527530|B.1|Democratic Republic of the Congo|2020-05-25	Africa|hCoV-19/South Africa/KRISP-0545/2020|EPI ISL 498086|B.1.1.273|South Africa|2020-07-14	0.0006609875	Africa
Africa|hCoV-19/DRC/11187/2020|EPI ISL 527523|B.1.1.275|Democratic Republic of the Congo|2020-05-23	Africa|hCoV-19/South Africa/KRISP-0545/2020|EPI ISL 498086|B.1.1.273|South Africa|2020-07-14	0.0004873383	Africa
Africa|hCoV-19/DRC/11191/2020|EPI ISL 527506|B.1.1.275|Democratic Republic of the Congo|2020-05-23	Africa|hCoV-19/South Africa/KRISP-0545/2020|EPI ISL 498086|B.1.1.273|South Africa|2020-07-14	0.0003778225	Africa
Africa|hCoV-19/DRC/11252/2020|EPI ISL 527557|B.1.1.275|Democratic Republic of the Congo|2020-05-21	Africa|hCoV-19/South Africa/KRISP-0545/2020|EPI ISL 498086|B.1.1.273|South Africa|2020-07-14	0.0005452720	Africa
Africa|hCoV-19/DRC/11260/2020|EPI ISL 527558|B.1.1.275|Democratic Republic of the Congo|2020-05-23	Africa|hCoV-19/South Africa/KRISP-0545/2020|EPI ISL 498086|B.1.1.273|South Africa|2020-07-14	0.0004090878	Africa
Africa|hCoV-19/DRC/1131/2020|EPI ISL 429255|B.1.5|Democratic Republic of the Congo|2020-04-05	Africa|hCoV-19/South Africa/KRISP-0545/2020|EPI ISL 498086|B.1.1.273|South Africa|2020-07-14	0.0004746676	Africa
Africa|hCoV-19/DRC/11310/2020|EPI ISL 527529|B.1.149|Democratic Republic of the Congo|2020-05-25	Africa|hCoV-19/South Africa/KRISP-0545/2020|EPI ISL 498086|B.1.1.273|South Africa|2020-07-14	0.0005938657	Africa
Africa|hCoV-19/DRC/11318/2020|EPI ISL 527559|B.1.149|Democratic Republic of the Congo|2020-05-25	Africa|hCoV-19/South Africa/KRISP-0545/2020|EPI ISL 498086|B.1.1.273|South Africa|2020-07-14	0.0005764698	Africa
Africa|hCoV-19/DRC/11326/2020|EPI ISL 527508|B.1|Democratic Republic of the Congo|2020-05-25	Africa|hCoV-19/South Africa/KRISP-0545/2020|EPI ISL 498086|B.1.1.273|South Africa|2020-07-14	0.0005854072	Africa
Africa|hCoV-19/DRC/11334/2020|EPI ISL 527504|B.1.178|Democratic Republic of the Congo|2020-05-25	Africa|hCoV-19/South Africa/KRISP-0545/2020|EPI ISL 498086|B.1.1.273|South Africa|2020-07-14	0.0005845739	Africa
Africa|hCoV-19/DRC/11337/2020|EPI ISL 527510|B.1.84|Democratic Republic of the Congo|2020-05-25	Africa|hCoV-19/South Africa/KRISP-0545/2020|EPI ISL 498086|B.1.1.273|South Africa|2020-07-14	0.0006552239	Africa
Africa|hCoV-19/DRC/11341/2020|EPI ISL 527509|B.1.1.275|Democratic Republic of the Congo|2020-05-25	Africa|hCoV-19/South Africa/KRISP-0545/2020|EPI ISL 498086|B.1.1.273|South Africa|2020-07-14	0.0004822910	Africa
Africa|hCoV-19/DRC/11348/2020|EPI ISL 527560|B.1.149|Democratic Republic of the Congo|2020-05-25	Africa|hCoV-19/South Africa/KRISP-0545/2020|EPI ISL 498086|B.1.1.273|South Africa|2020-07-14	0.0005769786	Africa
Africa|hCoV-19/DRC/11369/2020|EPI ISL 527537|B.1.214|Democratic Republic of the Congo|2020-05-25	Africa|hCoV-19/South Africa/KRISP-0545/2020|EPI ISL 498086|B.1.1.273|South Africa|2020-07-14	0.0006315538	Africa
Africa|hCoV-19/DRC/11376/2020|EPI ISL 527513|B.1.214|Democratic Republic of the Congo|2020-05-25	Africa|hCoV-19/South Africa/KRISP-0545/2020|EPI ISL 498086|B.1.1.273|South Africa|2020-07-14	0.0006558114	Africa
Africa|hCoV-19/DRC/11411/2020|EPI ISL 527561|B.1.5|Democratic Republic of the Congo|2020-05-25	Africa|hCoV-19/South Africa/KRISP-0545/2020|EPI ISL 498086|B.1.1.273|South Africa|2020-07-14	0.0005453035	Africa
Africa|hCoV-19/DRC/11450/2020|EPI ISL 527516|B.1.5|Democratic Republic of the Congo|2020-05-25	Africa|hCoV-19/South Africa/KRISP-0545/2020|EPI ISL 498086|B.1.1.273|South Africa|2020-07-14	0.0004901349	Africa
Africa|hCoV-19/DRC/11458/2020|EPI ISL 527497|B.1.5|Democratic Republic of the Congo|2020-05-25	Africa|hCoV-19/South Africa/KRISP-0545/2020|EPI ISL 498086|B.1.1.273|South Africa|2020-07-14	0.0006196261	Africa
Africa|hCoV-19/DRC/11460/2020|EPI ISL 527562|B.1.214|Democratic Republic of the Congo|2020-05-25	Africa|hCoV-19/South Africa/KRISP-0545/2020|EPI ISL 498086|B.1.1.273|South Africa|2020-07-14	0.0007582196	Africa
Africa|hCoV-19/DRC/11472/2020|EPI ISL 527502|B.1.214|Democratic Republic of the Congo|2020-05-25	Africa|hCoV-19/South Africa/KRISP-0545/2020|EPI ISL 498086|B.1.1.273|South Africa|2020-07-14	0.0006856331	Africa
Africa|hCoV-19/DRC/11477/2020|EPI ISL 527563|B.1.84|Democratic Republic of the Congo|2020-05-25	Africa|hCoV-19/South Africa/KRISP-0545/2020|EPI ISL 498086|B.1.1.273|South Africa|2020-07-14	0.0005107193	Africa
Africa|hCoV-19/DRC/11486/2020|EPI ISL 527564|B.1.214|Democratic Republic of the Congo|2020-05-25	Africa|hCoV-19/South Africa/KRISP-0545/2020|EPI ISL 498086|B.1.1.273|South Africa|2020-07-14	0.0006820272	Africa
Africa|hCoV-19/DRC/11487/2020|EPI ISL 527505|B.1|Democratic Republic of the Congo|2020-05-25	Africa|hCoV-19/South Africa/KRISP-0545/2020|EPI ISL 498086|B.1.1.273|South Africa|2020-07-14	0.0006201819	Africa
Africa|hCoV-19/DRC/11507/2020|EPI ISL 527512|B.1|Democratic Republic of the Congo|2020-05-25	Africa|hCoV-19/South Africa/KRISP-0545/2020|EPI ISL 498086|B.1.1.273|South Africa|2020-07-14	0.0006543793	Africa
Africa|hCoV-19/DRC/1151/2020|EPI ISL 447596|B.38|Democratic Republic of the Congo|2020-04-05	Africa|hCoV-19/South Africa/KRISP-0545/2020|EPI ISL 498086|B.1.1.273|South Africa|2020-07-14	0.0008156347	Africa
Africa|hCoV-19/DRC/11511/2020|EPI ISL 527511|B.1.214|Democratic Republic of the Congo|2020-05-25	Africa|hCoV-19/South Africa/KRISP-0545/2020|EPI ISL 498086|B.1.1.273|South Africa|2020-07-14	0.0006898496	Africa
Africa|hCoV-19/DRC/11572/2020|EPI ISL 527565|B.1.214|Democratic Republic of the Congo|2020-05-25	Africa|hCoV-19/South Africa/KRISP-0545/2020|EPI ISL 498086|B.1.1.273|South Africa|2020-07-14	0.0005789964	Africa
Africa|hCoV-19/DRC/11576/2020|EPI ISL 527517|B.1|Democratic Republic of the Congo|2020-05-25	Africa|hCoV-19/South Africa/KRISP-0545/2020|EPI ISL 498086|B.1.1.273|South Africa|2020-07-14	0.0005896701	Africa
Africa|hCoV-19/DRC/11583/2020|EPI ISL 527542|B.1|Democratic Republic of the Congo|2020-05-25	Africa|hCoV-19/South Africa/KRISP-0545/2020|EPI ISL 498086|B.1.1.273|South Africa|2020-07-14	0.0006362929	Africa
Africa|hCoV-19/DRC/11616/2020|EPI ISL 527519|B.1|Democratic Republic of the Congo|2020-05-25	Africa|hCoV-19/South Africa/KRISP-0545/2020|EPI ISL 498086|B.1.1.273|South Africa|2020-07-14	0.0005539985	Africa
Africa|hCoV-19/DRC/11623/2020|EPI ISL 527566|B.1.5|Democratic Republic of the Congo|2020-05-25	Africa|hCoV-19/South Africa/KRISP-0545/2020|EPI ISL 498086|B.1.1.273|South Africa|2020-07-14	0.0005798486	Africa
Africa|hCoV-19/DRC/11624/2020|EPI ISL 527567|B.1.149|Democratic Republic of the Congo|2020-05-25	Africa|hCoV-19/South Africa/KRISP-0545/2020|EPI ISL 498086|B.1.1.273|South Africa|2020-07-14	0.0005795688	Africa
Africa|hCoV-19/DRC/11631/2020|EPI ISL 527568|B.1.149|Democratic Republic of the Congo|2020-05-25	Africa|hCoV-19/South Africa/KRISP-0545/2020|EPI ISL 498086|B.1.1.273|South Africa|2020-07-14	0.0005801621	Africa
Africa|hCoV-19/DRC/11632/2020|EPI ISL 527493|B.1|Democratic Republic of the Congo|2020-05-25	Africa|hCoV-19/South Africa/KRISP-0545/2020|EPI ISL 498086|B.1.1.273|South Africa|2020-07-14	0.0006148179	Africa
Africa|hCoV-19/DRC/11635/2020|EPI ISL 527540|B.1.214|Democratic Republic of the Congo|2020-05-25	Africa|hCoV-19/South Africa/KRISP-0545/2020|EPI ISL 498086|B.1.1.273|South Africa|2020-07-14	0.0006331622	Africa
Africa|hCoV-19/DRC/11640/2020|EPI ISL 527535|B.1.178|Democratic Republic of the Congo|2020-05-25	Africa|hCoV-19/South Africa/KRISP-0545/2020|EPI ISL 498086|B.1.1.273|South Africa|2020-07-14	0.0006975688	Africa
Africa|hCoV-19/DRC/11643/2020|EPI ISL 527520|B.1.5|Democratic Republic of the Congo|2020-05-25	Africa|hCoV-19/South Africa/KRISP-0545/2020|EPI ISL 498086|B.1.1.273|South Africa|2020-07-14	0.0005900327	Africa
Africa|hCoV-19/DRC/11648/2020|EPI ISL 527569|B.1.6|Democratic Republic of the Congo|2020-05-25	Africa|hCoV-19/South Africa/KRISP-0545/2020|EPI ISL 498086|B.1.1.273|South Africa|2020-07-14	0.0006113398	Africa
Africa|hCoV-19/DRC/11652/2020|EPI ISL 527570|B.1.149|Democratic Republic of the Congo|2020-05-25	Africa|hCoV-19/South Africa/KRISP-0545/2020|EPI ISL 498086|B.1.1.273|South Africa|2020-07-14	0.0005794088	Africa
Africa|hCoV-19/DRC/11653/2020|EPI ISL 527533|B.1.84|Democratic Republic of the Congo|2020-05-25	Africa|hCoV-19/South Africa/KRISP-0545/2020|EPI ISL 498086|B.1.1.273|South Africa|2020-07-14	0.0005587843	Africa
Africa|hCoV-19/DRC/11676/2020|EPI ISL 527531|B.1|Democratic Republic of the Congo|2020-05-26	Africa|hCoV-19/South Africa/KRISP-0545/2020|EPI ISL 498086|B.1.1.273|South Africa|2020-07-14	0.0007718533	Africa
Africa|hCoV-19/DRC/11677/2020|EPI ISL 527515|B.1.214|Democratic Republic of the Congo|2020-05-26	Africa|hCoV-19/South Africa/KRISP-0545/2020|EPI ISL 498086|B.1.1.273|South Africa|2020-07-14	0.0005889227	Africa
Africa|hCoV-19/DRC/11732/2020|EPI ISL 527536|B.1.214|Democratic Republic of the Congo|2020-05-26	Africa|hCoV-19/South Africa/KRISP-0545/2020|EPI ISL 498086|B.1.1.273|South Africa|2020-07-14	0.0004538095	Africa
Africa|hCoV-19/DRC/11733/2020|EPI ISL 527571|B.1.149|Democratic Republic of the Congo|2020-05-26	Africa|hCoV-19/South Africa/KRISP-0545/2020|EPI ISL 498086|B.1.1.273|South Africa|2020-07-14	0.0005764370	Africa
Africa|hCoV-19/DRC/11806/2020|EPI ISL 527572|B.1.214|Democratic Republic of the Congo|2020-05-26	Africa|hCoV-19/South Africa/KRISP-0545/2020|EPI ISL 498086|B.1.1.273|South Africa|2020-07-14	0.0006817017	Africa
Africa|hCoV-19/DRC/1234/2020|EPI ISL 429258|B.1.5|Democratic Republic of the Congo|2020-04-06	Africa|hCoV-19/South Africa/KRISP-0545/2020|EPI ISL 498086|B.1.1.273|South Africa|2020-07-14	0.0004999354	Africa
Africa|hCoV-19/DRC/1249/2020|EPI ISL 429259|B.1.5|Democratic Republic of the Congo|2020-04-06	Africa|hCoV-19/South Africa/KRISP-0545/2020|EPI ISL 498086|B.1.1.273|South Africa|2020-07-14	0.0004767360	Africa
Africa|hCoV-19/DRC/1319/2020|EPI ISL 431011|B.1.128|Democratic Republic of the Congo|2020-04-07	Africa|hCoV-19/South Africa/KRISP-0545/2020|EPI ISL 498086|B.1.1.273|South Africa|2020-07-14	0.0005782934	Africa
Africa|hCoV-19/DRC/1324/2020|EPI ISL 435033|B.1.128|Democratic Republic of the Congo|2020-04-07	Africa|hCoV-19/South Africa/KRISP-0545/2020|EPI ISL 498086|B.1.1.273|South Africa|2020-07-14	0.0005743863	Africa
Africa|hCoV-19/DRC/1326/2020|EPI ISL 435116|B.1|Democratic Republic of the Congo|2020-04-07	Africa|hCoV-19/South Africa/KRISP-0545/2020|EPI ISL 498086|B.1.1.273|South Africa|2020-07-14	0.0005538390	Africa
Africa|hCoV-19/DRC/1375/2020|EPI ISL 435117|B.1.1.1|Democratic Republic of the Congo|2020-04-07	Africa|hCoV-19/South Africa/KRISP-0545/2020|EPI ISL 498086|B.1.1.273|South Africa|2020-07-14	0.0005175245	Africa
Africa|hCoV-19/DRC/1376/2020|EPI ISL 431012|B.1.1.1|Democratic Republic of the Congo|2020-04-07	Africa|hCoV-19/South Africa/KRISP-0545/2020|EPI ISL 498086|B.1.1.273|South Africa|2020-07-14	0.0004788883	Africa
Africa|hCoV-19/DRC/1377/2020|EPI ISL 434678|B.1.1.1|Democratic Republic of the Congo|2020-04-07	Africa|hCoV-19/South Africa/KRISP-0545/2020|EPI ISL 498086|B.1.1.273|South Africa|2020-07-14	0.0004409587	Africa
Africa|hCoV-19/DRC/1378/2020|EPI ISL 435118|B.1.1.1|Democratic Republic of the Congo|2020-04-07	Africa|hCoV-19/South Africa/KRISP-0545/2020|EPI ISL 498086|B.1.1.273|South Africa|2020-07-14	0.0004774417	Africa
Africa|hCoV-19/DRC/1382/2020|EPI ISL 435113|B.1.1.1|Democratic Republic of the Congo|2020-04-07	Africa|hCoV-19/South Africa/KRISP-0545/2020|EPI ISL 498086|B.1.1.273|South Africa|2020-07-14	0.0004865763	Africa
Africa|hCoV-19/DRC/1397/2020|EPI ISL 434679|B.1.1.1|Democratic Republic of the Congo|2020-04-07	Africa|hCoV-19/South Africa/KRISP-0545/2020|EPI ISL 498086|B.1.1.273|South Africa|2020-07-14	0.0004778913	Africa
Africa|hCoV-19/DRC/1398/2020|EPI ISL 435114|B.1.1.1|Democratic Republic of the Congo|2020-04-07	Africa|hCoV-19/South Africa/KRISP-0545/2020|EPI ISL 498086|B.1.1.273|South Africa|2020-07-14	0.0004382536	Africa
Africa|hCoV-19/DRC/1422/2020|EPI ISL 434680|B.1.149|Democratic Republic of the Congo|2020-04-08	Africa|hCoV-19/South Africa/KRISP-0545/2020|EPI ISL 498086|B.1.1.273|South Africa|2020-07-14	0.0005860243	Africa
Africa|hCoV-19/DRC/1423/2020|EPI ISL 434710|B.1.149|Democratic Republic of the Congo|2020-04-08	Africa|hCoV-19/South Africa/KRISP-0545/2020|EPI ISL 498086|B.1.1.273|South Africa|2020-07-14	0.0005393778	Africa
Africa|hCoV-19/DRC/1486/2020|EPI ISL 434711|B.1|Democratic Republic of the Congo|2020-04-08	Africa|hCoV-19/South Africa/KRISP-0545/2020|EPI ISL 498086|B.1.1.273|South Africa|2020-07-14	0.0005239462	Africa
Africa|hCoV-19/DRC/1516/2020|EPI ISL 435032|B.1.5|Democratic Republic of the Congo|2020-04-09	Africa|hCoV-19/South Africa/KRISP-0545/2020|EPI ISL 498086|B.1.1.273|South Africa|2020-07-14	0.0004705837	Africa
Africa|hCoV-19/DRC/1565/2020|EPI ISL 434681|B.1|Democratic Republic of the Congo|2020-04-09	Africa|hCoV-19/South Africa/KRISP-0545/2020|EPI ISL 498086|B.1.1.273|South Africa|2020-07-14	0.0005144828	Africa
Africa|hCoV-19/DRC/158/2020|EPI ISL 417950|B.40|Democratic Republic of the Congo|2020-03-20	Africa|hCoV-19/South Africa/KRISP-0545/2020|EPI ISL 498086|B.1.1.273|South Africa|2020-07-14	0.0008070216	Africa
Africa|hCoV-19/DRC/1715/2020|EPI ISL 435156|B.1.84|Democratic Republic of the Congo|2020-04-10	Africa|hCoV-19/South Africa/KRISP-0545/2020|EPI ISL 498086|B.1.1.273|South Africa|2020-07-14	0.0005435516	Africa
Africa|hCoV-19/DRC/1767/2020|EPI ISL 435157|B.1.5|Democratic Republic of the Congo|2020-04-10	Africa|hCoV-19/South Africa/KRISP-0545/2020|EPI ISL 498086|B.1.1.273|South Africa|2020-07-14	0.0004906457	Africa
Africa|hCoV-19/DRC/1779/2020|EPI ISL 435158|C.14|Democratic Republic of the Congo|2020-04-10	Africa|hCoV-19/South Africa/KRISP-0545/2020|EPI ISL 498086|B.1.1.273|South Africa|2020-07-14	0.0005569867	Africa
Africa|hCoV-19/DRC/191/2020|EPI ISL 417955|B.1.128|Democratic Republic of the Congo|2020-03-21	Africa|hCoV-19/South Africa/KRISP-0545/2020|EPI ISL 498086|B.1.1.273|South Africa|2020-07-14	0.0005723254	Africa
Africa|hCoV-19/DRC/1952/2020|EPI ISL 435159|B.1.5|Democratic Republic of the Congo|2020-04-11	Africa|hCoV-19/South Africa/KRISP-0545/2020|EPI ISL 498086|B.1.1.273|South Africa|2020-07-14	0.0004850256	Africa
Africa|hCoV-19/DRC/1982/2020|EPI ISL 435160|B.1|Democratic Republic of the Congo|2020-04-12	Africa|hCoV-19/South Africa/KRISP-0545/2020|EPI ISL 498086|B.1.1.273|South Africa|2020-07-14	0.0005176727	Africa
Africa|hCoV-19/DRC/2047/2020|EPI ISL 435161|B.1.1.1|Democratic Republic of the Congo|2020-04-12	Africa|hCoV-19/South Africa/KRISP-0545/2020|EPI ISL 498086|B.1.1.273|South Africa|2020-07-14	0.0004454757	Africa
Africa|hCoV-19/DRC/2063/2020|EPI ISL 435162|B.1|Democratic Republic of the Congo|2020-04-12	Africa|hCoV-19/South Africa/KRISP-0545/2020|EPI ISL 498086|B.1.1.273|South Africa|2020-07-14	0.0004834633	Africa
Africa|hCoV-19/DRC/2120/2020|EPI ISL 435163|B.1.149|Democratic Republic of the Congo|2020-04-12	Africa|hCoV-19/South Africa/KRISP-0545/2020|EPI ISL 498086|B.1.1.273|South Africa|2020-07-14	0.0005432230	Africa
Africa|hCoV-19/DRC/2121/2020|EPI ISL 435164|B.1.149|Democratic Republic of the Congo|2020-04-12	Africa|hCoV-19/South Africa/KRISP-0545/2020|EPI ISL 498086|B.1.1.273|South Africa|2020-07-14	0.0005514213	Africa
Africa|hCoV-19/DRC/2122/2020|EPI ISL 435165|B.1.149|Democratic Republic of the Congo|2020-04-13	Africa|hCoV-19/South Africa/KRISP-0545/2020|EPI ISL 498086|B.1.1.273|South Africa|2020-07-14	0.0006313613	Africa
Africa|hCoV-19/DRC/2125/2020|EPI ISL 435166|B.1.149|Democratic Republic of the Congo|2020-04-13	Africa|hCoV-19/South Africa/KRISP-0545/2020|EPI ISL 498086|B.1.1.273|South Africa|2020-07-14	0.0005533086	Africa
Africa|hCoV-19/DRC/2128/2020|EPI ISL 435167|B.1|Democratic Republic of the Congo|2020-04-13	Africa|hCoV-19/South Africa/KRISP-0545/2020|EPI ISL 498086|B.1.1.273|South Africa|2020-07-14	0.0004937076	Africa
Africa|hCoV-19/DRC/2133/2020|EPI ISL 435168|B.1.128|Democratic Republic of the Congo|2020-04-13	Africa|hCoV-19/South Africa/KRISP-0545/2020|EPI ISL 498086|B.1.1.273|South Africa|2020-07-14	0.0005947111	Africa
Africa|hCoV-19/DRC/214/2020|EPI ISL 420030|B.1.6|Democratic Republic of the Congo|2020-03-21	Africa|hCoV-19/South Africa/KRISP-0545/2020|EPI ISL 498086|B.1.1.273|South Africa|2020-07-14	0.0004722771	Africa
Africa|hCoV-19/DRC/215/2020|EPI ISL 420031|B.1.1.1|Democratic Republic of the Congo|2020-03-21	Africa|hCoV-19/South Africa/KRISP-0545/2020|EPI ISL 498086|B.1.1.273|South Africa|2020-07-14	0.0004799290	Africa
Africa|hCoV-19/DRC/2169/2020|EPI ISL 436194|B.1.5|Democratic Republic of the Congo|2020-04-13	Africa|hCoV-19/South Africa/KRISP-0545/2020|EPI ISL 498086|B.1.1.273|South Africa|2020-07-14	0.0005246368	Africa
Africa|hCoV-19/DRC/2299/2020|EPI ISL 436412|B.1.5|Democratic Republic of the Congo|2020-04-14	Africa|hCoV-19/South Africa/KRISP-0545/2020|EPI ISL 498086|B.1.1.273|South Africa|2020-07-14	0.0005425358	Africa
Africa|hCoV-19/DRC/236/2020|EPI ISL 420032|B.1.128|Democratic Republic of the Congo|2020-03-22	Africa|hCoV-19/South Africa/KRISP-0545/2020|EPI ISL 498086|B.1.1.273|South Africa|2020-07-14	0.0005730256	Africa
Africa|hCoV-19/DRC/2363/2020|EPI ISL 437194|B.1.84|Democratic Republic of the Congo|2020-04-14	Africa|hCoV-19/South Africa/KRISP-0545/2020|EPI ISL 498086|B.1.1.273|South Africa|2020-07-14	0.0005085725	Africa
Africa|hCoV-19/DRC/2384/2020|EPI ISL 437196|B.1.149|Democratic Republic of the Congo|2020-04-14	Africa|hCoV-19/South Africa/KRISP-0545/2020|EPI ISL 498086|B.1.1.273|South Africa|2020-07-14	0.0005525065	Africa
Africa|hCoV-19/DRC/241/2020|EPI ISL 420033|B.1.1.75|Democratic Republic of the Congo|2020-03-22	Africa|hCoV-19/South Africa/KRISP-0545/2020|EPI ISL 498086|B.1.1.273|South Africa|2020-07-14	0.0004044326	Africa
Africa|hCoV-19/DRC/243/2020|EPI ISL 420034|B.1|Democratic Republic of the Congo|2020-03-22	Africa|hCoV-19/South Africa/KRISP-0545/2020|EPI ISL 498086|B.1.1.273|South Africa|2020-07-14	0.0005169112	Africa
Africa|hCoV-19/DRC/248/2020|EPI ISL 420035|B.1.5|Democratic Republic of the Congo|2020-03-22	Africa|hCoV-19/South Africa/KRISP-0545/2020|EPI ISL 498086|B.1.1.273|South Africa|2020-07-14	0.0004381502	Africa
Africa|hCoV-19/DRC/2496/2020|EPI ISL 437337|B.1.149|Democratic Republic of the Congo|2020-04-15	Africa|hCoV-19/South Africa/KRISP-0545/2020|EPI ISL 498086|B.1.1.273|South Africa|2020-07-14	0.0005714828	Africa
Africa|hCoV-19/DRC/2529/2020|EPI ISL 437338|B.1.178|Democratic Republic of the Congo|2020-04-15	Africa|hCoV-19/South Africa/KRISP-0545/2020|EPI ISL 498086|B.1.1.273|South Africa|2020-07-14	0.0005378552	Africa
Africa|hCoV-19/DRC/253/2020|EPI ISL 420838|B.1.5|Democratic Republic of the Congo|2020-03-22	Africa|hCoV-19/South Africa/KRISP-0545/2020|EPI ISL 498086|B.1.1.273|South Africa|2020-07-14	0.0004397506	Africa
Africa|hCoV-19/DRC/2536/2020|EPI ISL 437339|B.1|Democratic Republic of the Congo|2020-04-15	Africa|hCoV-19/South Africa/KRISP-0545/2020|EPI ISL 498086|B.1.1.273|South Africa|2020-07-14	0.0005378553	Africa
Africa|hCoV-19/DRC/254/2020|EPI ISL 420839|B.1|Democratic Republic of the Congo|2020-03-22	Africa|hCoV-19/South Africa/KRISP-0545/2020|EPI ISL 498086|B.1.1.273|South Africa|2020-07-14	0.0005113962	Africa
Africa|hCoV-19/DRC/2563/2020|EPI ISL 437340|B.1.9|Democratic Republic of the Congo|2020-04-15	Africa|hCoV-19/South Africa/KRISP-0545/2020|EPI ISL 498086|B.1.1.273|South Africa|2020-07-14	0.0007396404	Africa
Africa|hCoV-19/DRC/2580/2020|EPI ISL 437341|B.1.5|Democratic Republic of the Congo|2020-04-15	Africa|hCoV-19/South Africa/KRISP-0545/2020|EPI ISL 498086|B.1.1.273|South Africa|2020-07-14	0.0004732510	Africa
Africa|hCoV-19/DRC/2644/2020|EPI ISL 437342|B.1.84|Democratic Republic of the Congo|2020-04-15	Africa|hCoV-19/South Africa/KRISP-0545/2020|EPI ISL 498086|B.1.1.273|South Africa|2020-07-14	0.0005799242	Africa
Africa|hCoV-19/DRC/2670/2020|EPI ISL 437343|B.1.9|Democratic Republic of the Congo|2020-04-15	Africa|hCoV-19/South Africa/KRISP-0545/2020|EPI ISL 498086|B.1.1.273|South Africa|2020-07-14	0.0007733272	Africa
Africa|hCoV-19/DRC/2727/2020|EPI ISL 437344|B.1|Democratic Republic of the Congo|2020-04-16	Africa|hCoV-19/South Africa/KRISP-0545/2020|EPI ISL 498086|B.1.1.273|South Africa|2020-07-14	0.0004790802	Africa
Africa|hCoV-19/DRC/2728/2020|EPI ISL 437345|B.1.84|Democratic Republic of the Congo|2020-04-16	Africa|hCoV-19/South Africa/KRISP-0545/2020|EPI ISL 498086|B.1.1.273|South Africa|2020-07-14	0.0005509542	Africa
Africa|hCoV-19/DRC/2813/2020|EPI ISL 437346|C.14|Democratic Republic of the Congo|2020-04-16	Africa|hCoV-19/South Africa/KRISP-0545/2020|EPI ISL 498086|B.1.1.273|South Africa|2020-07-14	0.0005717710	Africa
Africa|hCoV-19/DRC/2819/2020|EPI ISL 437347|B.1|Democratic Republic of the Congo|2020-04-16	Africa|hCoV-19/South Africa/KRISP-0545/2020|EPI ISL 498086|B.1.1.273|South Africa|2020-07-14	0.0005838995	Africa
Africa|hCoV-19/DRC/2827/2020|EPI ISL 437348|B.1|Democratic Republic of the Congo|2020-04-16	Africa|hCoV-19/South Africa/KRISP-0545/2020|EPI ISL 498086|B.1.1.273|South Africa|2020-07-14	0.0004705633	Africa
Africa|hCoV-19/DRC/2855/2020|EPI ISL 437350|B.1|Democratic Republic of the Congo|2020-04-16	Africa|hCoV-19/South Africa/KRISP-0545/2020|EPI ISL 498086|B.1.1.273|South Africa|2020-07-14	0.0005042291	Africa
Africa|hCoV-19/DRC/2864/2020|EPI ISL 437351|B.1|Democratic Republic of the Congo|2020-04-16	Africa|hCoV-19/South Africa/KRISP-0545/2020|EPI ISL 498086|B.1.1.273|South Africa|2020-07-14	0.0005052940	Africa
Africa|hCoV-19/DRC/2904/2020|EPI ISL 437352|B.1|Democratic Republic of the Congo|2020-04-17	Africa|hCoV-19/South Africa/KRISP-0545/2020|EPI ISL 498086|B.1.1.273|South Africa|2020-07-14	0.0005042291	Africa
Africa|hCoV-19/DRC/2938/2020|EPI ISL 437353|B.1.275|Democratic Republic of the Congo|2020-04-17	Africa|hCoV-19/South Africa/KRISP-0545/2020|EPI ISL 498086|B.1.1.273|South Africa|2020-07-14	0.0006954135	Africa
Africa|hCoV-19/DRC/2939/2020|EPI ISL 437354|B.1|Democratic Republic of the Congo|2020-04-17	Africa|hCoV-19/South Africa/KRISP-0545/2020|EPI ISL 498086|B.1.1.273|South Africa|2020-07-14	0.0006063568	Africa
Africa|hCoV-19/DRC/2942/2020|EPI ISL 437355|B.1|Democratic Republic of the Congo|2020-04-17	Africa|hCoV-19/South Africa/KRISP-0545/2020|EPI ISL 498086|B.1.1.273|South Africa|2020-07-14	0.0006222250	Africa
Africa|hCoV-19/DRC/299/2020|EPI ISL 420840|B.4|Democratic Republic of the Congo|2020-03-20	Africa|hCoV-19/South Africa/KRISP-0545/2020|EPI ISL 498086|B.1.1.273|South Africa|2020-07-14	0.0009579861	Africa
Africa|hCoV-19/DRC/300/2020|EPI ISL 420841|A|Democratic Republic of the Congo|2020-03-22	Africa|hCoV-19/South Africa/KRISP-0545/2020|EPI ISL 498086|B.1.1.273|South Africa|2020-07-14	0.0007457045	Africa
Africa|hCoV-19/DRC/3041/2020|EPI ISL 437356|B.1|Democratic Republic of the Congo|2020-04-18	Africa|hCoV-19/South Africa/KRISP-0545/2020|EPI ISL 498086|B.1.1.273|South Africa|2020-07-14	0.0005738494	Africa
Africa|hCoV-19/DRC/307/2020|EPI ISL 420842|B.1.9|Democratic Republic of the Congo|2020-03	Africa|hCoV-19/South Africa/KRISP-0545/2020|EPI ISL 498086|B.1.1.273|South Africa|2020-07-14	0.0005888190	Africa
Africa|hCoV-19/DRC/3070/2020|EPI ISL 437357|B.1.214|Democratic Republic of the Congo|2020-04-18	Africa|hCoV-19/South Africa/KRISP-0545/2020|EPI ISL 498086|B.1.1.273|South Africa|2020-07-14	0.0006084410	Africa
Africa|hCoV-19/DRC/3089/2020|EPI ISL 437358|B.1.84|Democratic Republic of the Congo|2020-04-19	Africa|hCoV-19/South Africa/KRISP-0545/2020|EPI ISL 498086|B.1.1.273|South Africa|2020-07-14	0.0005385269	Africa
Africa|hCoV-19/DRC/3440/2020|EPI ISL 447597|B.1.84|Democratic Republic of the Congo|2020-04-22	Africa|hCoV-19/South Africa/KRISP-0545/2020|EPI ISL 498086|B.1.1.273|South Africa|2020-07-14	0.0005445930	Africa
Africa|hCoV-19/DRC/3451/2020|EPI ISL 447598|B.1.178|Democratic Republic of the Congo|2020-04-22	Africa|hCoV-19/South Africa/KRISP-0545/2020|EPI ISL 498086|B.1.1.273|South Africa|2020-07-14	0.0005791069	Africa
Africa|hCoV-19/DRC/3453/2020|EPI ISL 447599|B.1.84|Democratic Republic of the Congo|2020-04-22	Africa|hCoV-19/South Africa/KRISP-0545/2020|EPI ISL 498086|B.1.1.273|South Africa|2020-07-14	0.0005449268	Africa
Africa|hCoV-19/DRC/3481/2020|EPI ISL 447600|B.1|Democratic Republic of the Congo|2020-04-22	Africa|hCoV-19/South Africa/KRISP-0545/2020|EPI ISL 498086|B.1.1.273|South Africa|2020-07-14	0.0004892180	Africa
Africa|hCoV-19/DRC/3482/2020|EPI ISL 447601|B.1|Democratic Republic of the Congo|2020-04-22	Africa|hCoV-19/South Africa/KRISP-0545/2020|EPI ISL 498086|B.1.1.273|South Africa|2020-07-14	0.0005151434	Africa
Africa|hCoV-19/DRC/3483/2020|EPI ISL 447602|B.1|Democratic Republic of the Congo|2020-04-22	Africa|hCoV-19/South Africa/KRISP-0545/2020|EPI ISL 498086|B.1.1.273|South Africa|2020-07-14	0.0004884501	Africa
Africa|hCoV-19/DRC/3490/2020|EPI ISL 447603|B.1|Democratic Republic of the Congo|2020-04-22	Africa|hCoV-19/South Africa/KRISP-0545/2020|EPI ISL 498086|B.1.1.273|South Africa|2020-07-14	0.0005115847	Africa
Africa|hCoV-19/DRC/3504/2020|EPI ISL 447604|B.1.149|Democratic Republic of the Congo|2020-04-23	Africa|hCoV-19/South Africa/KRISP-0545/2020|EPI ISL 498086|B.1.1.273|South Africa|2020-07-14	0.0005588016	Africa
Africa|hCoV-19/DRC/352/2020|EPI ISL 420850|B.1.5|Democratic Republic of the Congo|2020-03	Africa|hCoV-19/South Africa/KRISP-0545/2020|EPI ISL 498086|B.1.1.273|South Africa|2020-07-14	0.0005110478	Africa
Africa|hCoV-19/DRC/353/2020|EPI ISL 420843|B.1.5|Democratic Republic of the Congo|2020-03	Africa|hCoV-19/South Africa/KRISP-0545/2020|EPI ISL 498086|B.1.1.273|South Africa|2020-07-14	0.0004429112	Africa
Africa|hCoV-19/DRC/355/2020|EPI ISL 420844|B.1|Democratic Republic of the Congo|2020-03	Africa|hCoV-19/South Africa/KRISP-0545/2020|EPI ISL 498086|B.1.1.273|South Africa|2020-07-14	0.0004722296	Africa
Africa|hCoV-19/DRC/3552/2020|EPI ISL 447605|B.1.84|Democratic Republic of the Congo|2020-04-23	Africa|hCoV-19/South Africa/KRISP-0545/2020|EPI ISL 498086|B.1.1.273|South Africa|2020-07-14	0.0005514559	Africa
Africa|hCoV-19/DRC/3595/2020|EPI ISL 447606|B.1.5|Democratic Republic of the Congo|2020-04-23	Africa|hCoV-19/South Africa/KRISP-0545/2020|EPI ISL 498086|B.1.1.273|South Africa|2020-07-14	0.0005095673	Africa
Africa|hCoV-19/DRC/3632/2020|EPI ISL 447607|B.1.5|Democratic Republic of the Congo|2020-04-23	Africa|hCoV-19/South Africa/KRISP-0545/2020|EPI ISL 498086|B.1.1.273|South Africa|2020-07-14	0.0005111769	Africa
Africa|hCoV-19/DRC/3633/2020|EPI ISL 447230|B.1.5|Democratic Republic of the Congo|2020-04-23	Africa|hCoV-19/South Africa/KRISP-0545/2020|EPI ISL 498086|B.1.1.273|South Africa|2020-07-14	0.0005160472	Africa
Africa|hCoV-19/DRC/3653/2020|EPI ISL 447231|B.1.128|Democratic Republic of the Congo|2020-04-23	Africa|hCoV-19/South Africa/KRISP-0545/2020|EPI ISL 498086|B.1.1.273|South Africa|2020-07-14	0.0006419937	Africa
Africa|hCoV-19/DRC/3659/2020|EPI ISL 447232|B.1.128|Democratic Republic of the Congo|2020-04-23	Africa|hCoV-19/South Africa/KRISP-0545/2020|EPI ISL 498086|B.1.1.273|South Africa|2020-07-14	0.0006425798	Africa
Africa|hCoV-19/DRC/3661/2020|EPI ISL 447233|B.1.128|Democratic Republic of the Congo|2020-04-23	Africa|hCoV-19/South Africa/KRISP-0545/2020|EPI ISL 498086|B.1.1.273|South Africa|2020-07-14	0.0006480582	Africa
Africa|hCoV-19/DRC/3662/2020|EPI ISL 447234|B.1.128|Democratic Republic of the Congo|2020-04-23	Africa|hCoV-19/South Africa/KRISP-0545/2020|EPI ISL 498086|B.1.1.273|South Africa|2020-07-14	0.0006475724	Africa
Africa|hCoV-19/DRC/3664/2020|EPI ISL 447235|B.1.128|Democratic Republic of the Congo|2020-04-23	Africa|hCoV-19/South Africa/KRISP-0545/2020|EPI ISL 498086|B.1.1.273|South Africa|2020-07-14	0.0006476828	Africa
Africa|hCoV-19/DRC/3683/2020|EPI ISL 447236|B.1.5|Democratic Republic of the Congo|2020-04-24	Africa|hCoV-19/South Africa/KRISP-0545/2020|EPI ISL 498086|B.1.1.273|South Africa|2020-07-14	0.0005452961	Africa
Africa|hCoV-19/DRC/3688/2020|EPI ISL 447237|B.1.128|Democratic Republic of the Congo|2020-04-24	Africa|hCoV-19/South Africa/KRISP-0545/2020|EPI ISL 498086|B.1.1.273|South Africa|2020-07-14	0.0006455486	Africa
Africa|hCoV-19/DRC/376/2020|EPI ISL 420851|B.1.6|Democratic Republic of the Congo|2020-03-25	Africa|hCoV-19/South Africa/KRISP-0545/2020|EPI ISL 498086|B.1.1.273|South Africa|2020-07-14	0.0005432858	Africa
Africa|hCoV-19/DRC/3764/2020|EPI ISL 447238|B.1.84|Democratic Republic of the Congo|2020-04-24	Africa|hCoV-19/South Africa/KRISP-0545/2020|EPI ISL 498086|B.1.1.273|South Africa|2020-07-14	0.0005785769	Africa
Africa|hCoV-19/DRC/3768/2020|EPI ISL 447239|B.1.84|Democratic Republic of the Congo|2020-04-24	Africa|hCoV-19/South Africa/KRISP-0545/2020|EPI ISL 498086|B.1.1.273|South Africa|2020-07-14	0.0005449508	Africa
Africa|hCoV-19/DRC/3778/2020|EPI ISL 447240|B.1.128|Democratic Republic of the Congo|2020-04-24	Africa|hCoV-19/South Africa/KRISP-0545/2020|EPI ISL 498086|B.1.1.273|South Africa|2020-07-14	0.0006443010	Africa
Africa|hCoV-19/DRC/3787/2020|EPI ISL 447241|B.1|Democratic Republic of the Congo|2020-04-24	Africa|hCoV-19/South Africa/KRISP-0545/2020|EPI ISL 498086|B.1.1.273|South Africa|2020-07-14	0.0005202038	Africa
Africa|hCoV-19/DRC/3791/2020|EPI ISL 447242|B.1|Democratic Republic of the Congo|2020-04-24	Africa|hCoV-19/South Africa/KRISP-0545/2020|EPI ISL 498086|B.1.1.273|South Africa|2020-07-14	0.0005623049	Africa
Africa|hCoV-19/DRC/3803/2020|EPI ISL 447243|B.1|Democratic Republic of the Congo|2020-04-24	Africa|hCoV-19/South Africa/KRISP-0545/2020|EPI ISL 498086|B.1.1.273|South Africa|2020-07-14	0.0004882289	Africa
Africa|hCoV-19/DRC/3806/2020|EPI ISL 447244|B.1|Democratic Republic of the Congo|2020-04-24	Africa|hCoV-19/South Africa/KRISP-0545/2020|EPI ISL 498086|B.1.1.273|South Africa|2020-07-14	0.0004881948	Africa
Africa|hCoV-19/DRC/3827/2020|EPI ISL 447245|B.1|Democratic Republic of the Congo|2020-04-24	Africa|hCoV-19/South Africa/KRISP-0545/2020|EPI ISL 498086|B.1.1.273|South Africa|2020-07-14	0.0006134413	Africa
Africa|hCoV-19/DRC/3829/2020|EPI ISL 447246|B.1|Democratic Republic of the Congo|2020-04-24	Africa|hCoV-19/South Africa/KRISP-0545/2020|EPI ISL 498086|B.1.1.273|South Africa|2020-07-14	0.0005801402	Africa
Africa|hCoV-19/DRC/3834/2020|EPI ISL 447247|A|Democratic Republic of the Congo|2020-04-25	Africa|hCoV-19/South Africa/KRISP-0545/2020|EPI ISL 498086|B.1.1.273|South Africa|2020-07-14	0.0008232436	Africa
Africa|hCoV-19/DRC/3837/2020|EPI ISL 447248|B.1.128|Democratic Republic of the Congo|2020-04-25	Africa|hCoV-19/South Africa/KRISP-0545/2020|EPI ISL 498086|B.1.1.273|South Africa|2020-07-14	0.0006472635	Africa
Africa|hCoV-19/DRC/3841/2020|EPI ISL 447249|B.1.128|Democratic Republic of the Congo|2020-04-25	Africa|hCoV-19/South Africa/KRISP-0545/2020|EPI ISL 498086|B.1.1.273|South Africa|2020-07-14	0.0006797765	Africa
Africa|hCoV-19/DRC/3842/2020|EPI ISL 471396|B.1.128|Democratic Republic of the Congo|2020-04-25	Africa|hCoV-19/South Africa/KRISP-0545/2020|EPI ISL 498086|B.1.1.273|South Africa|2020-07-14	0.0006724186	Africa
Africa|hCoV-19/DRC/3846/2020|EPI ISL 471397|B.1.84|Democratic Republic of the Congo|2020-04-25	Africa|hCoV-19/South Africa/KRISP-0545/2020|EPI ISL 498086|B.1.1.273|South Africa|2020-07-14	0.0006050995	Africa
Africa|hCoV-19/DRC/3937/2020|EPI ISL 471398|B.1|Democratic Republic of the Congo|2020-04-25	Africa|hCoV-19/South Africa/KRISP-0545/2020|EPI ISL 498086|B.1.1.273|South Africa|2020-07-14	0.0005714713	Africa
Africa|hCoV-19/DRC/3941/2020|EPI ISL 471399|B.1.128|Democratic Republic of the Congo|2020-04-25	Africa|hCoV-19/South Africa/KRISP-0545/2020|EPI ISL 498086|B.1.1.273|South Africa|2020-07-14	0.0006460686	Africa
Africa|hCoV-19/DRC/3947/2020|EPI ISL 471400|B.1.214|Democratic Republic of the Congo|2020-04-25	Africa|hCoV-19/South Africa/KRISP-0545/2020|EPI ISL 498086|B.1.1.273|South Africa|2020-07-14	0.0006723757	Africa
Africa|hCoV-19/DRC/3949/2020|EPI ISL 471401|B.1.84|Democratic Republic of the Congo|2020-04-26	Africa|hCoV-19/South Africa/KRISP-0545/2020|EPI ISL 498086|B.1.1.273|South Africa|2020-07-14	0.0005082279	Africa
Africa|hCoV-19/DRC/396/2020|EPI ISL 420852|B.1.6|Democratic Republic of the Congo|2020-03-26	Africa|hCoV-19/South Africa/KRISP-0545/2020|EPI ISL 498086|B.1.1.273|South Africa|2020-07-14	0.0005088191	Africa
Africa|hCoV-19/DRC/397/2020|EPI ISL 420845|B.1.6|Democratic Republic of the Congo|2020-03-26	Africa|hCoV-19/South Africa/KRISP-0545/2020|EPI ISL 498086|B.1.1.273|South Africa|2020-07-14	0.0005049658	Africa
Africa|hCoV-19/DRC/400/2020|EPI ISL 420846|B.1.5|Democratic Republic of the Congo|2020-03	Africa|hCoV-19/South Africa/KRISP-0545/2020|EPI ISL 498086|B.1.1.273|South Africa|2020-07-14	0.0004726281	Africa
Africa|hCoV-19/DRC/4012/2020|EPI ISL 471402|B.1|Democratic Republic of the Congo|2020-04-26	Africa|hCoV-19/South Africa/KRISP-0545/2020|EPI ISL 498086|B.1.1.273|South Africa|2020-07-14	0.0006387569	Africa
Africa|hCoV-19/DRC/402/2020|EPI ISL 420853|B.1|Democratic Republic of the Congo|2020-03-26	Africa|hCoV-19/South Africa/KRISP-0545/2020|EPI ISL 498086|B.1.1.273|South Africa|2020-07-14	0.0005289274	Africa
Africa|hCoV-19/DRC/4020/2020|EPI ISL 471403|B.1.5|Democratic Republic of the Congo|2020-04-26	Africa|hCoV-19/South Africa/KRISP-0545/2020|EPI ISL 498086|B.1.1.273|South Africa|2020-07-14	0.0005714952	Africa
Africa|hCoV-19/DRC/4026/2020|EPI ISL 471404|B.1.84|Democratic Republic of the Congo|2020-04-27	Africa|hCoV-19/South Africa/KRISP-0545/2020|EPI ISL 498086|B.1.1.273|South Africa|2020-07-14	0.0005402777	Africa
Africa|hCoV-19/DRC/4060/2020|EPI ISL 471405|B.1|Democratic Republic of the Congo|2020-04-27	Africa|hCoV-19/South Africa/KRISP-0545/2020|EPI ISL 498086|B.1.1.273|South Africa|2020-07-14	0.0005725932	Africa
Africa|hCoV-19/DRC/4075/2020|EPI ISL 471406|B.1.214|Democratic Republic of the Congo|2020-04-27	Africa|hCoV-19/South Africa/KRISP-0545/2020|EPI ISL 498086|B.1.1.273|South Africa|2020-07-14	0.0006443293	Africa
Africa|hCoV-19/DRC/4084/2020|EPI ISL 471407|B.1.214|Democratic Republic of the Congo|2020-04-27	Africa|hCoV-19/South Africa/KRISP-0545/2020|EPI ISL 498086|B.1.1.273|South Africa|2020-07-14	0.0006730545	Africa
Africa|hCoV-19/DRC/4132/2020|EPI ISL 471408|B.1|Democratic Republic of the Congo|2020-04-27	Africa|hCoV-19/South Africa/KRISP-0545/2020|EPI ISL 498086|B.1.1.273|South Africa|2020-07-14	0.0006050853	Africa
Africa|hCoV-19/DRC/4141/2020|EPI ISL 471409|B.1.128|Democratic Republic of the Congo|2020-04-27	Africa|hCoV-19/South Africa/KRISP-0545/2020|EPI ISL 498086|B.1.1.273|South Africa|2020-07-14	0.0006387569	Africa
Africa|hCoV-19/DRC/4145/2020|EPI ISL 471410|B.1|Democratic Republic of the Congo|2020-04-27	Africa|hCoV-19/South Africa/KRISP-0545/2020|EPI ISL 498086|B.1.1.273|South Africa|2020-07-14	0.0005378445	Africa
Africa|hCoV-19/DRC/4194/2020|EPI ISL 471414|B.1.5|Democratic Republic of the Congo|2020-04-28	Africa|hCoV-19/South Africa/KRISP-0545/2020|EPI ISL 498086|B.1.1.273|South Africa|2020-07-14	0.0005714578	Africa
Africa|hCoV-19/DRC/4250/2020|EPI ISL 471415|B.1.1.1|Democratic Republic of the Congo|2020-04-28	Africa|hCoV-19/South Africa/KRISP-0545/2020|EPI ISL 498086|B.1.1.273|South Africa|2020-07-14	0.0005378084	Africa
Africa|hCoV-19/DRC/4279/2020|EPI ISL 514114|B.1|Democratic Republic of the Congo|2020-04-28	Africa|hCoV-19/South Africa/KRISP-0545/2020|EPI ISL 498086|B.1.1.273|South Africa|2020-07-14	0.0005793890	Africa
Africa|hCoV-19/DRC/4282/2020|EPI ISL 514103|B.1.128|Democratic Republic of the Congo|2020-04-08	Africa|hCoV-19/South Africa/KRISP-0545/2020|EPI ISL 498086|B.1.1.273|South Africa|2020-07-14	0.0006135607	Africa
Africa|hCoV-19/DRC/4284/2020|EPI ISL 514115|B.1.128|Democratic Republic of the Congo|2020-04-28	Africa|hCoV-19/South Africa/KRISP-0545/2020|EPI ISL 498086|B.1.1.273|South Africa|2020-07-14	0.0006134980	Africa
Africa|hCoV-19/DRC/431/2020|EPI ISL 420847|B.1.147|Democratic Republic of the Congo|2020-03-26	Africa|hCoV-19/South Africa/KRISP-0545/2020|EPI ISL 498086|B.1.1.273|South Africa|2020-07-14	0.0005049608	Africa
Africa|hCoV-19/DRC/4418/2020|EPI ISL 496506|B.1.128|Democratic Republic of the Congo|2020-04-29	Africa|hCoV-19/South Africa/KRISP-0545/2020|EPI ISL 498086|B.1.1.273|South Africa|2020-07-14	0.0006476387	Africa
Africa|hCoV-19/DRC/4422/2020|EPI ISL 496507|B.1.128|Democratic Republic of the Congo|2020-04-29	Africa|hCoV-19/South Africa/KRISP-0545/2020|EPI ISL 498086|B.1.1.273|South Africa|2020-07-14	0.0006204966	Africa
Africa|hCoV-19/DRC/4427/2020|EPI ISL 496508|B.1.128|Democratic Republic of the Congo|2020-04-29	Africa|hCoV-19/South Africa/KRISP-0545/2020|EPI ISL 498086|B.1.1.273|South Africa|2020-07-14	0.0006260631	Africa
Africa|hCoV-19/DRC/4429/2020|EPI ISL 513589|B.1.128|Democratic Republic of the Congo|2020-04-29	Africa|hCoV-19/South Africa/KRISP-0545/2020|EPI ISL 498086|B.1.1.273|South Africa|2020-07-14	0.0006261068	Africa
Africa|hCoV-19/DRC/4430/2020|EPI ISL 496509|B.1.128|Democratic Republic of the Congo|2020-04-29	Africa|hCoV-19/South Africa/KRISP-0545/2020|EPI ISL 498086|B.1.1.273|South Africa|2020-07-14	0.0006140833	Africa
Africa|hCoV-19/DRC/4437/2020|EPI ISL 513590|B.1.128|Democratic Republic of the Congo|2020-05-02	Africa|hCoV-19/South Africa/KRISP-0545/2020|EPI ISL 498086|B.1.1.273|South Africa|2020-07-14	0.0006610191	Africa
Africa|hCoV-19/DRC/4442/2020|EPI ISL 496510|B.1.128|Democratic Republic of the Congo|2020-04-29	Africa|hCoV-19/South Africa/KRISP-0545/2020|EPI ISL 498086|B.1.1.273|South Africa|2020-07-14	0.0006210741	Africa
Africa|hCoV-19/DRC/4444/2020|EPI ISL 514104|B.1.128|Democratic Republic of the Congo|2020-04-29	Africa|hCoV-19/South Africa/KRISP-0545/2020|EPI ISL 498086|B.1.1.273|South Africa|2020-07-14	0.0006115802	Africa
Africa|hCoV-19/DRC/445/2020|EPI ISL 420848|B.1|Democratic Republic of the Congo|2020-03	Africa|hCoV-19/South Africa/KRISP-0545/2020|EPI ISL 498086|B.1.1.273|South Africa|2020-07-14	0.0004896044	Africa
Africa|hCoV-19/DRC/4501/2020|EPI ISL 513591|B.1.5|Democratic Republic of the Congo|2020-05-30	Africa|hCoV-19/South Africa/KRISP-0545/2020|EPI ISL 498086|B.1.1.273|South Africa|2020-07-14	0.0005218363	Africa
Africa|hCoV-19/DRC/4516/2020|EPI ISL 487192|B.1.1.275|Democratic Republic of the Congo|2020-04-28	Africa|hCoV-19/South Africa/KRISP-0545/2020|EPI ISL 498086|B.1.1.273|South Africa|2020-07-14	0.0003738551	Africa
Africa|hCoV-19/DRC/4524/2020|EPI ISL 513597|A|Democratic Republic of the Congo|2020-04-30	Africa|hCoV-19/South Africa/KRISP-0545/2020|EPI ISL 498086|B.1.1.273|South Africa|2020-07-14	0.0008145472	Africa
Africa|hCoV-19/DRC/4541/2020|EPI ISL 513598|B.1|Democratic Republic of the Congo|2020-04-30	Africa|hCoV-19/South Africa/KRISP-0545/2020|EPI ISL 498086|B.1.1.273|South Africa|2020-07-14	0.0006051907	Africa
Africa|hCoV-19/DRC/4551/2020|EPI ISL 513599|B.1.178|Democratic Republic of the Congo|2020-04-30	Africa|hCoV-19/South Africa/KRISP-0545/2020|EPI ISL 498086|B.1.1.273|South Africa|2020-07-14	0.0006516962	Africa
Africa|hCoV-19/DRC/4561/2020|EPI ISL 513600|B.1|Democratic Republic of the Congo|2020-04-30	Africa|hCoV-19/South Africa/KRISP-0545/2020|EPI ISL 498086|B.1.1.273|South Africa|2020-07-14	0.0005714578	Africa
Africa|hCoV-19/DRC/4562/2020|EPI ISL 513601|B.1.214|Democratic Republic of the Congo|2020-04-30	Africa|hCoV-19/South Africa/KRISP-0545/2020|EPI ISL 498086|B.1.1.273|South Africa|2020-07-14	0.0005714713	Africa
Africa|hCoV-19/DRC/4568/2020|EPI ISL 513602|B.1|Democratic Republic of the Congo|2020-04-30	Africa|hCoV-19/South Africa/KRISP-0545/2020|EPI ISL 498086|B.1.1.273|South Africa|2020-07-14	0.0005774940	Africa
Africa|hCoV-19/DRC/4578/2020|EPI ISL 513603|B.1|Democratic Republic of the Congo|2020-04-30	Africa|hCoV-19/South Africa/KRISP-0545/2020|EPI ISL 498086|B.1.1.273|South Africa|2020-07-14	0.0006153852	Africa
Africa|hCoV-19/DRC/4613/2020|EPI ISL 513604|B.1.214|Democratic Republic of the Congo|2020-04-30	Africa|hCoV-19/South Africa/KRISP-0545/2020|EPI ISL 498086|B.1.1.273|South Africa|2020-07-14	0.0006105167	Africa
Africa|hCoV-19/DRC/4614/2020|EPI ISL 513605|B.1|Democratic Republic of the Congo|2020-04-30	Africa|hCoV-19/South Africa/KRISP-0545/2020|EPI ISL 498086|B.1.1.273|South Africa|2020-07-14	0.0007060370	Africa
Africa|hCoV-19/DRC/4631/2020|EPI ISL 513606|B.1.5|Democratic Republic of the Congo|2020-04-30	Africa|hCoV-19/South Africa/KRISP-0545/2020|EPI ISL 498086|B.1.1.273|South Africa|2020-07-14	0.0007060845	Africa
Africa|hCoV-19/DRC/4633/2020|EPI ISL 513607|B.1.128|Democratic Republic of the Congo|2020-04-30	Africa|hCoV-19/South Africa/KRISP-0545/2020|EPI ISL 498086|B.1.1.273|South Africa|2020-07-14	0.0006724186	Africa
Africa|hCoV-19/DRC/4642/2020|EPI ISL 513608|B.1.128|Democratic Republic of the Congo|2020-04-30	Africa|hCoV-19/South Africa/KRISP-0545/2020|EPI ISL 498086|B.1.1.273|South Africa|2020-07-14	0.0006723893	Africa
Africa|hCoV-19/DRC/4647/2020|EPI ISL 513609|B.1.128|Democratic Republic of the Congo|2020-04-30	Africa|hCoV-19/South Africa/KRISP-0545/2020|EPI ISL 498086|B.1.1.273|South Africa|2020-07-14	0.0006387569	Africa
Africa|hCoV-19/DRC/4653/2020|EPI ISL 513610|B.1.128|Democratic Republic of the Congo|2020-04-30	Africa|hCoV-19/South Africa/KRISP-0545/2020|EPI ISL 498086|B.1.1.273|South Africa|2020-07-14	0.0006724571	Africa
Africa|hCoV-19/DRC/4681/2020|EPI ISL 514116|B.1.128|Democratic Republic of the Congo|2020-04-30	Africa|hCoV-19/South Africa/KRISP-0545/2020|EPI ISL 498086|B.1.1.273|South Africa|2020-07-14	0.0006210746	Africa
Africa|hCoV-19/DRC/4683/2020|EPI ISL 514105|B.1.5|Democratic Republic of the Congo|2020-04-30	Africa|hCoV-19/South Africa/KRISP-0545/2020|EPI ISL 498086|B.1.1.273|South Africa|2020-07-14	0.0006538105	Africa
Africa|hCoV-19/DRC/4685/2020|EPI ISL 514106|B.1.128|Democratic Republic of the Congo|2020-04-30	Africa|hCoV-19/South Africa/KRISP-0545/2020|EPI ISL 498086|B.1.1.273|South Africa|2020-07-14	0.0006811051	Africa
Africa|hCoV-19/DRC/4690/2020|EPI ISL 514117|B.1.128|Democratic Republic of the Congo|2020-04-30	Africa|hCoV-19/South Africa/KRISP-0545/2020|EPI ISL 498086|B.1.1.273|South Africa|2020-07-14	0.0006479920	Africa
Africa|hCoV-19/DRC/4693/2020|EPI ISL 514118|B.1.128|Democratic Republic of the Congo|2020-04-30	Africa|hCoV-19/South Africa/KRISP-0545/2020|EPI ISL 498086|B.1.1.273|South Africa|2020-07-14	0.0006466689	Africa
Africa|hCoV-19/DRC/4694/2020|EPI ISL 514107|B.1.128|Democratic Republic of the Congo|2020-04-30	Africa|hCoV-19/South Africa/KRISP-0545/2020|EPI ISL 498086|B.1.1.273|South Africa|2020-07-14	0.0006543057	Africa
Africa|hCoV-19/DRC/4720/2020|EPI ISL 514108|B.1.84|Democratic Republic of the Congo|2020-05-01	Africa|hCoV-19/South Africa/KRISP-0545/2020|EPI ISL 498086|B.1.1.273|South Africa|2020-07-14	0.0005763195	Africa
Africa|hCoV-19/DRC/4785/2020|EPI ISL 514119|B.1.84|Democratic Republic of the Congo|2020-05-01	Africa|hCoV-19/South Africa/KRISP-0545/2020|EPI ISL 498086|B.1.1.273|South Africa|2020-07-14	0.0007148416	Africa
Africa|hCoV-19/DRC/5019/2020|EPI ISL 496511|B.1|Democratic Republic of the Congo|2020-05-02	Africa|hCoV-19/South Africa/KRISP-0545/2020|EPI ISL 498086|B.1.1.273|South Africa|2020-07-14	0.0006393886	Africa
Africa|hCoV-19/DRC/5094/2020|EPI ISL 496491|B.1.84|Democratic Republic of the Congo|2020-05-02	Africa|hCoV-19/South Africa/KRISP-0545/2020|EPI ISL 498086|B.1.1.273|South Africa|2020-07-14	0.0005856109	Africa
Africa|hCoV-19/DRC/5186/2020|EPI ISL 496512|B.1|Democratic Republic of the Congo|2020-05-03	Africa|hCoV-19/South Africa/KRISP-0545/2020|EPI ISL 498086|B.1.1.273|South Africa|2020-07-14	0.0006205514	Africa
Africa|hCoV-19/DRC/5187/2020|EPI ISL 513619|B.1|Democratic Republic of the Congo|2020-05-03	Africa|hCoV-19/South Africa/KRISP-0545/2020|EPI ISL 498086|B.1.1.273|South Africa|2020-07-14	0.0006127788	Africa
Africa|hCoV-19/DRC/5205/2020|EPI ISL 487365|B.1.1.275|Democratic Republic of the Congo|2020-05-01	Africa|hCoV-19/South Africa/KRISP-0545/2020|EPI ISL 498086|B.1.1.273|South Africa|2020-07-14	0.0004145316	Africa
Africa|hCoV-19/DRC/521/2020|EPI ISL 420854|B.1.5|Democratic Republic of the Congo|2020-03-25	Africa|hCoV-19/South Africa/KRISP-0545/2020|EPI ISL 498086|B.1.1.273|South Africa|2020-07-14	0.0004395277	Africa
Africa|hCoV-19/DRC/5210/2020|EPI ISL 487369|B.1.1.275|Democratic Republic of the Congo|2020-05-01	Africa|hCoV-19/South Africa/KRISP-0545/2020|EPI ISL 498086|B.1.1.273|South Africa|2020-07-14	0.0004131007	Africa
Africa|hCoV-19/DRC/523/2020|EPI ISL 420849|B.1.1.1|Democratic Republic of the Congo|2020-03-28	Africa|hCoV-19/South Africa/KRISP-0545/2020|EPI ISL 498086|B.1.1.273|South Africa|2020-07-14	0.0004381945	Africa
Africa|hCoV-19/DRC/5240/2020|EPI ISL 496492|B.1|Democratic Republic of the Congo|2020-05-03	Africa|hCoV-19/South Africa/KRISP-0545/2020|EPI ISL 498086|B.1.1.273|South Africa|2020-07-14	0.0005116178	Africa
Africa|hCoV-19/DRC/5377/2020|EPI ISL 496513|B.1|Democratic Republic of the Congo|2020-05-04	Africa|hCoV-19/South Africa/KRISP-0545/2020|EPI ISL 498086|B.1.1.273|South Africa|2020-07-14	0.0005798375	Africa
Africa|hCoV-19/DRC/5538/2020|EPI ISL 514120|B.1|Democratic Republic of the Congo|2020-05-05	Africa|hCoV-19/South Africa/KRISP-0545/2020|EPI ISL 498086|B.1.1.273|South Africa|2020-07-14	0.0005599631	Africa
Africa|hCoV-19/DRC/5651/2020|EPI ISL 496493|B.1.1.1|Democratic Republic of the Congo|2020-05-06	Africa|hCoV-19/South Africa/KRISP-0545/2020|EPI ISL 498086|B.1.1.273|South Africa|2020-07-14	0.0004869939	Africa
Africa|hCoV-19/DRC/5705/2020|EPI ISL 496494|B.1.84|Democratic Republic of the Congo|2020-05-06	Africa|hCoV-19/South Africa/KRISP-0545/2020|EPI ISL 498086|B.1.1.273|South Africa|2020-07-14	0.0005666588	Africa
Africa|hCoV-19/DRC/5735/2020|EPI ISL 496495|B.1.214|Democratic Republic of the Congo|2020-05-06	Africa|hCoV-19/South Africa/KRISP-0545/2020|EPI ISL 498086|B.1.1.273|South Africa|2020-07-14	0.0005603045	Africa
Africa|hCoV-19/DRC/5815/2020|EPI ISL 495629|B.1.214|Democratic Republic of the Congo|2020-05-06	Africa|hCoV-19/South Africa/KRISP-0545/2020|EPI ISL 498086|B.1.1.273|South Africa|2020-07-14	0.0006307510	Africa
Africa|hCoV-19/DRC/5907/2020|EPI ISL 496496|B.1.84|Democratic Republic of the Congo|2020-05-07	Africa|hCoV-19/South Africa/KRISP-0545/2020|EPI ISL 498086|B.1.1.273|South Africa|2020-07-14	0.0006728958	Africa
Africa|hCoV-19/DRC/5913/2020|EPI ISL 496497|B.1|Democratic Republic of the Congo|2020-05-07	Africa|hCoV-19/South Africa/KRISP-0545/2020|EPI ISL 498086|B.1.1.273|South Africa|2020-07-14	0.0006546505	Africa
Africa|hCoV-19/DRC/5927/2020|EPI ISL 496498|B.1.9|Democratic Republic of the Congo|2020-05-07	Africa|hCoV-19/South Africa/KRISP-0545/2020|EPI ISL 498086|B.1.1.273|South Africa|2020-07-14	0.0008274306	Africa
Africa|hCoV-19/DRC/5957/2020|EPI ISL 496499|B.1.5|Democratic Republic of the Congo|2020-05-07	Africa|hCoV-19/South Africa/KRISP-0545/2020|EPI ISL 498086|B.1.1.273|South Africa|2020-07-14	0.0004764438	Africa
Africa|hCoV-19/DRC/5964/2020|EPI ISL 496500|B.1.178|Democratic Republic of the Congo|2020-05-07	Africa|hCoV-19/South Africa/KRISP-0545/2020|EPI ISL 498086|B.1.1.273|South Africa|2020-07-14	0.0005007650	Africa
Africa|hCoV-19/DRC/5996/2020|EPI ISL 496514|B.1.84|Democratic Republic of the Congo|2020-05-08	Africa|hCoV-19/South Africa/KRISP-0545/2020|EPI ISL 498086|B.1.1.273|South Africa|2020-07-14	0.0005859337	Africa
Africa|hCoV-19/DRC/6026/2020|EPI ISL 513622|B.1.1.1|Democratic Republic of the Congo|2020-05-08	Africa|hCoV-19/South Africa/KRISP-0545/2020|EPI ISL 498086|B.1.1.273|South Africa|2020-07-14	0.0005526725	Africa
Africa|hCoV-19/DRC/6143/2020|EPI ISL 496515|B.1|Democratic Republic of the Congo|2020-05-08	Africa|hCoV-19/South Africa/KRISP-0545/2020|EPI ISL 498086|B.1.1.273|South Africa|2020-07-14	0.0005568375	Africa
Africa|hCoV-19/DRC/6151/2020|EPI ISL 513620|B.1.214|Democratic Republic of the Congo|2020-05-08	Africa|hCoV-19/South Africa/KRISP-0545/2020|EPI ISL 498086|B.1.1.273|South Africa|2020-07-14	0.0006160520	Africa
Africa|hCoV-19/DRC/6163/2020|EPI ISL 513623|B.1.214|Democratic Republic of the Congo|2020-05-08	Africa|hCoV-19/South Africa/KRISP-0545/2020|EPI ISL 498086|B.1.1.273|South Africa|2020-07-14	0.0006233478	Africa
Africa|hCoV-19/DRC/6203/2020|EPI ISL 514109|B.1|Democratic Republic of the Congo|2020-05-09	Africa|hCoV-19/South Africa/KRISP-0545/2020|EPI ISL 498086|B.1.1.273|South Africa|2020-07-14	0.0007170106	Africa
Africa|hCoV-19/DRC/6209/2020|EPI ISL 514110|B.1.84|Democratic Republic of the Congo|2020-05-09	Africa|hCoV-19/South Africa/KRISP-0545/2020|EPI ISL 498086|B.1.1.273|South Africa|2020-07-14	0.0005453408	Africa
Africa|hCoV-19/DRC/6227/2020|EPI ISL 514121|B.1.84|Democratic Republic of the Congo|2020-05-09	Africa|hCoV-19/South Africa/KRISP-0545/2020|EPI ISL 498086|B.1.1.273|South Africa|2020-07-14	0.0005460665	Africa
Africa|hCoV-19/DRC/6313/2020|EPI ISL 496516|B.1.84|Democratic Republic of the Congo|2020-05-09	Africa|hCoV-19/South Africa/KRISP-0545/2020|EPI ISL 498086|B.1.1.273|South Africa|2020-07-14	0.0006763274	Africa
Africa|hCoV-19/DRC/6338/2020|EPI ISL 495630|B.1|Democratic Republic of the Congo|2020-05-09	Africa|hCoV-19/South Africa/KRISP-0545/2020|EPI ISL 498086|B.1.1.273|South Africa|2020-07-14	0.0005981545	Africa
Africa|hCoV-19/DRC/6341/2020|EPI ISL 495631|B.1|Democratic Republic of the Congo|2020-05-09	Africa|hCoV-19/South Africa/KRISP-0545/2020|EPI ISL 498086|B.1.1.273|South Africa|2020-07-14	0.0007089535	Africa
Africa|hCoV-19/DRC/6342/2020|EPI ISL 495632|B.1|Democratic Republic of the Congo|2020-05-09	Africa|hCoV-19/South Africa/KRISP-0545/2020|EPI ISL 498086|B.1.1.273|South Africa|2020-07-14	0.0006612813	Africa
Africa|hCoV-19/DRC/6361/2020|EPI ISL 495633|B.1|Democratic Republic of the Congo|2020-05-09	Africa|hCoV-19/South Africa/KRISP-0545/2020|EPI ISL 498086|B.1.1.273|South Africa|2020-07-14	0.0005685773	Africa
Africa|hCoV-19/DRC/6380/2020|EPI ISL 513611|B.1.1.275|Democratic Republic of the Congo|2020-05-04	Africa|hCoV-19/South Africa/KRISP-0545/2020|EPI ISL 498086|B.1.1.273|South Africa|2020-07-14	0.0004151765	Africa
Africa|hCoV-19/DRC/6384/2020|EPI ISL 513612|B.1.1.275|Democratic Republic of the Congo|2020-05-07	Africa|hCoV-19/South Africa/KRISP-0545/2020|EPI ISL 498086|B.1.1.273|South Africa|2020-07-14	0.0003801199	Africa
Africa|hCoV-19/DRC/6386/2020|EPI ISL 513613|B.1.1.275|Democratic Republic of the Congo|2020-05-07	Africa|hCoV-19/South Africa/KRISP-0545/2020|EPI ISL 498086|B.1.1.273|South Africa|2020-07-14	0.0003731326	Africa
Africa|hCoV-19/DRC/6389/2020|EPI ISL 513614|B.1.84|Democratic Republic of the Congo|2020-05-07	Africa|hCoV-19/South Africa/KRISP-0545/2020|EPI ISL 498086|B.1.1.273|South Africa|2020-07-14	0.0006541188	Africa
Africa|hCoV-19/DRC/6390/2020|EPI ISL 513615|B.1.1.275|Democratic Republic of the Congo|2020-05-04	Africa|hCoV-19/South Africa/KRISP-0545/2020|EPI ISL 498086|B.1.1.273|South Africa|2020-07-14	0.0004755769	Africa
Africa|hCoV-19/DRC/6392/2020|EPI ISL 513616|B.1|Democratic Republic of the Congo|2020-05-04	Africa|hCoV-19/South Africa/KRISP-0545/2020|EPI ISL 498086|B.1.1.273|South Africa|2020-07-14	0.0004411276	Africa
Africa|hCoV-19/DRC/6395/2020|EPI ISL 513617|B.1.1.275|Democratic Republic of the Congo|2020-05-07	Africa|hCoV-19/South Africa/KRISP-0545/2020|EPI ISL 498086|B.1.1.273|South Africa|2020-07-14	0.0005042172	Africa
Africa|hCoV-19/DRC/6398/2020|EPI ISL 513618|B.1.1.275|Democratic Republic of the Congo|2020-05-07	Africa|hCoV-19/South Africa/KRISP-0545/2020|EPI ISL 498086|B.1.1.273|South Africa|2020-07-14	0.0004033142	Africa
Africa|hCoV-19/DRC/6724/2020|EPI ISL 495634|B.1|Democratic Republic of the Congo|2020-05-11	Africa|hCoV-19/South Africa/KRISP-0545/2020|EPI ISL 498086|B.1.1.273|South Africa|2020-07-14	0.0005453333	Africa
Africa|hCoV-19/DRC/6743/2020|EPI ISL 495635|B.1.149|Democratic Republic of the Congo|2020-05-11	Africa|hCoV-19/South Africa/KRISP-0545/2020|EPI ISL 498086|B.1.1.273|South Africa|2020-07-14	0.0005656693	Africa
Africa|hCoV-19/DRC/6783/2020|EPI ISL 496501|B.1.149|Democratic Republic of the Congo|2020-05-11	Africa|hCoV-19/South Africa/KRISP-0545/2020|EPI ISL 498086|B.1.1.273|South Africa|2020-07-14	0.0005974189	Africa
Africa|hCoV-19/DRC/6784/2020|EPI ISL 495636|B.1|Democratic Republic of the Congo|2020-05-11	Africa|hCoV-19/South Africa/KRISP-0545/2020|EPI ISL 498086|B.1.1.273|South Africa|2020-07-14	0.0005103540	Africa
Africa|hCoV-19/DRC/6786/2020|EPI ISL 495637|B.1.178|Democratic Republic of the Congo|2020-05-11	Africa|hCoV-19/South Africa/KRISP-0545/2020|EPI ISL 498086|B.1.1.273|South Africa|2020-07-14	0.0006139706	Africa
Africa|hCoV-19/DRC/6791/2020|EPI ISL 495638|B.1.178|Democratic Republic of the Congo|2020-05-11	Africa|hCoV-19/South Africa/KRISP-0545/2020|EPI ISL 498086|B.1.1.273|South Africa|2020-07-14	0.0005820325	Africa
Africa|hCoV-19/DRC/6792/2020|EPI ISL 495639|B.1|Democratic Republic of the Congo|2020-05-11	Africa|hCoV-19/South Africa/KRISP-0545/2020|EPI ISL 498086|B.1.1.273|South Africa|2020-07-14	0.0005703753	Africa
Africa|hCoV-19/DRC/6801/2020|EPI ISL 514111|B.1|Democratic Republic of the Congo|2020-05-11	Africa|hCoV-19/South Africa/KRISP-0545/2020|EPI ISL 498086|B.1.1.273|South Africa|2020-07-14	0.0007567857	Africa
Africa|hCoV-19/DRC/6853/2020|EPI ISL 496502|B.1.214|Democratic Republic of the Congo|2020-05-11	Africa|hCoV-19/South Africa/KRISP-0545/2020|EPI ISL 498086|B.1.1.273|South Africa|2020-07-14	0.0005539234	Africa
Africa|hCoV-19/DRC/6854/2020|EPI ISL 496503|B.1|Democratic Republic of the Congo|2020-05-11	Africa|hCoV-19/South Africa/KRISP-0545/2020|EPI ISL 498086|B.1.1.273|South Africa|2020-07-14	0.0007403631	Africa
Africa|hCoV-19/DRC/6875/2020|EPI ISL 496504|B.1|Democratic Republic of the Congo|2020-05-11	Africa|hCoV-19/South Africa/KRISP-0545/2020|EPI ISL 498086|B.1.1.273|South Africa|2020-07-14	0.0005453592	Africa
Africa|hCoV-19/DRC/7042/2020|EPI ISL 513592|B.1.214|Democratic Republic of the Congo|2020-05-12	Africa|hCoV-19/South Africa/KRISP-0545/2020|EPI ISL 498086|B.1.1.273|South Africa|2020-07-14	0.0005778749	Africa
Africa|hCoV-19/DRC/7061/2020|EPI ISL 513593|B.1|Democratic Republic of the Congo|2020-05-12	Africa|hCoV-19/South Africa/KRISP-0545/2020|EPI ISL 498086|B.1.1.273|South Africa|2020-07-14	0.0005284307	Africa
Africa|hCoV-19/DRC/7140/2020|EPI ISL 513594|B.1.214|Democratic Republic of the Congo|2020-05-12	Africa|hCoV-19/South Africa/KRISP-0545/2020|EPI ISL 498086|B.1.1.273|South Africa|2020-07-14	0.0006911369	Africa
Africa|hCoV-19/DRC/7200/2020|EPI ISL 514112|B.1|Democratic Republic of the Congo|2020-05-13	Africa|hCoV-19/South Africa/KRISP-0545/2020|EPI ISL 498086|B.1.1.273|South Africa|2020-07-14	0.0006782617	Africa
Africa|hCoV-19/DRC/7211/2020|EPI ISL 514122|B.1.149|Democratic Republic of the Congo|2020-05-13	Africa|hCoV-19/South Africa/KRISP-0545/2020|EPI ISL 498086|B.1.1.273|South Africa|2020-07-14	0.0006467414	Africa
Africa|hCoV-19/DRC/7248/2020|EPI ISL 514123|B.1|Democratic Republic of the Congo|2020-05-13	Africa|hCoV-19/South Africa/KRISP-0545/2020|EPI ISL 498086|B.1.1.273|South Africa|2020-07-14	0.0005567871	Africa
Africa|hCoV-19/DRC/7255/2020|EPI ISL 514124|B.1.149|Democratic Republic of the Congo|2020-05-13	Africa|hCoV-19/South Africa/KRISP-0545/2020|EPI ISL 498086|B.1.1.273|South Africa|2020-07-14	0.0006865317	Africa
Africa|hCoV-19/DRC/73/2020|EPI ISL 417941|B.1.178|Democratic Republic of the Congo|2020-03-18	Africa|hCoV-19/South Africa/KRISP-0545/2020|EPI ISL 498086|B.1.1.273|South Africa|2020-07-14	0.0004756738	Africa
Africa|hCoV-19/DRC/7386/2020|EPI ISL 513595|B.1.5|Democratic Republic of the Congo|2020-05-14	Africa|hCoV-19/South Africa/KRISP-0545/2020|EPI ISL 498086|B.1.1.273|South Africa|2020-07-14	0.0004899983	Africa
Africa|hCoV-19/DRC/7430/2020|EPI ISL 496517|B.1.1.1|Democratic Republic of the Congo|2020-05-14	Africa|hCoV-19/South Africa/KRISP-0545/2020|EPI ISL 498086|B.1.1.273|South Africa|2020-07-14	0.0006454012	Africa
Africa|hCoV-19/DRC/7434/2020|EPI ISL 513621|B.1.1.1|Democratic Republic of the Congo|2020-05-14	Africa|hCoV-19/South Africa/KRISP-0545/2020|EPI ISL 498086|B.1.1.273|South Africa|2020-07-14	0.0006620859	Africa
Africa|hCoV-19/DRC/7471/2020|EPI ISL 513596|B.1.214|Democratic Republic of the Congo|2020-05-14	Africa|hCoV-19/South Africa/KRISP-0545/2020|EPI ISL 498086|B.1.1.273|South Africa|2020-07-14	0.0005818931	Africa
Africa|hCoV-19/DRC/7488/2020|EPI ISL 514113|B.1.1|Democratic Republic of the Congo|2020-05-14	Africa|hCoV-19/South Africa/KRISP-0545/2020|EPI ISL 498086|B.1.1.273|South Africa|2020-07-14	0.0003406719	Africa
Africa|hCoV-19/DRC/7713/2020|EPI ISL 495640|B.1|Democratic Republic of the Congo|2020-05-14	Africa|hCoV-19/South Africa/KRISP-0545/2020|EPI ISL 498086|B.1.1.273|South Africa|2020-07-14	0.0007686169	Africa
Africa|hCoV-19/DRC/7864/2020|EPI ISL 496505|B.1.214|Democratic Republic of the Congo|2020-05-15	Africa|hCoV-19/South Africa/KRISP-0545/2020|EPI ISL 498086|B.1.1.273|South Africa|2020-07-14	0.0005901017	Africa
Africa|hCoV-19/DRC/7920/2020|EPI ISL 495641|B.1|Democratic Republic of the Congo|2020-05-15	Africa|hCoV-19/South Africa/KRISP-0545/2020|EPI ISL 498086|B.1.1.273|South Africa|2020-07-14	0.0006823565	Africa
Africa|hCoV-19/DRC/80/2020|EPI ISL 417942|B.1.178|Democratic Republic of the Congo|2020-03-18	Africa|hCoV-19/South Africa/KRISP-0545/2020|EPI ISL 498086|B.1.1.273|South Africa|2020-07-14	0.0004726393	Africa
Africa|hCoV-19/DRC/8018/2020|EPI ISL 514125|B.1.5|Democratic Republic of the Congo|2020-05-15	Africa|hCoV-19/South Africa/KRISP-0545/2020|EPI ISL 498086|B.1.1.273|South Africa|2020-07-14	0.0006708527	Africa
Africa|hCoV-19/DRC/81/2020|EPI ISL 417944|B.1.9|Democratic Republic of the Congo|2020-03-18	Africa|hCoV-19/South Africa/KRISP-0545/2020|EPI ISL 498086|B.1.1.273|South Africa|2020-07-14	0.0005757666	Africa
Africa|hCoV-19/DRC/82/2020|EPI ISL 417946|B.1.5|Democratic Republic of the Congo|2020-03-18	Africa|hCoV-19/South Africa/KRISP-0545/2020|EPI ISL 498086|B.1.1.273|South Africa|2020-07-14	0.0004369429	Africa
Africa|hCoV-19/DRC/94/2020|EPI ISL 417947|B.1|Democratic Republic of the Congo|2020-03-19	Africa|hCoV-19/South Africa/KRISP-0545/2020|EPI ISL 498086|B.1.1.273|South Africa|2020-07-14	0.0004707737	Africa
Africa|hCoV-19/DRC/998/2020|EPI ISL 429254|B.1|Democratic Republic of the Congo|2020-04-03	Africa|hCoV-19/South Africa/KRISP-0545/2020|EPI ISL 498086|B.1.1.273|South Africa|2020-07-14	0.0005671263	Africa
Africa|hCoV-19/DRC/KN-0038/2020|EPI ISL 417434|B.1.128|Democratic Republic of the Congo|2020-03-14	Africa|hCoV-19/South Africa/KRISP-0545/2020|EPI ISL 498086|B.1.1.273|South Africa|2020-07-14	0.0005999573	Africa
Africa|hCoV-19/DRC/KN-0054/2020|EPI ISL 417437|B.1.178|Democratic Republic of the Congo|2020-03-17	Africa|hCoV-19/South Africa/KRISP-0545/2020|EPI ISL 498086|B.1.1.273|South Africa|2020-07-14	0.0005047958	Africa
Africa|hCoV-19/DRC/KN-0058/2020|EPI ISL 417438|B.1|Democratic Republic of the Congo|2020-03-17	Africa|hCoV-19/South Africa/KRISP-0545/2020|EPI ISL 498086|B.1.1.273|South Africa|2020-07-14	0.0004748607	Africa
Africa|hCoV-19/DRC/KN-0060/2020|EPI ISL 417440|B.1|Democratic Republic of the Congo|2020-03-17	Africa|hCoV-19/South Africa/KRISP-0545/2020|EPI ISL 498086|B.1.1.273|South Africa|2020-07-14	0.0005051969	Africa
Africa|hCoV-19/DRC/KN-0070/2020|EPI ISL 417441|B.1.178|Democratic Republic of the Congo|2020-03-17	Africa|hCoV-19/South Africa/KRISP-0545/2020|EPI ISL 498086|B.1.1.273|South Africa|2020-07-14	0.0004819771	Africa
Africa|hCoV-19/DRC/KN-0072/2020|EPI ISL 417442|B.1.178|Democratic Republic of the Congo|2020-03-18	Africa|hCoV-19/South Africa/KRISP-0545/2020|EPI ISL 498086|B.1.1.273|South Africa|2020-07-14	0.0004729902	Africa
Africa|hCoV-19/DRC/KN-13/2020|EPI ISL 414647|B.1|Democratic Republic of the Congo|2020-03-09	Africa|hCoV-19/South Africa/KRISP-0545/2020|EPI ISL 498086|B.1.1.273|South Africa|2020-07-14	0.0004858165	Africa
Africa|hCoV-19/Egypt/Army-MCL001/2020|EPI ISL 510526|B.1|Egypt|2020-06-01	Africa|hCoV-19/South Africa/KRISP-0545/2020|EPI ISL 498086|B.1.1.273|South Africa|2020-07-14	0.0006051255	Africa
Africa|hCoV-19/Egypt/C-CU001a-S1/2020|EPI ISL 529031|B.1.255|Egypt|2020-05-19	Africa|hCoV-19/South Africa/KRISP-0545/2020|EPI ISL 498086|B.1.1.273|South Africa|2020-07-14	0.0006388880	Africa
Africa|hCoV-19/Egypt/C-CU002b-S3/2020|EPI ISL 529032|B.1.1.1|Egypt|2020-06-19	Africa|hCoV-19/South Africa/KRISP-0545/2020|EPI ISL 498086|B.1.1.273|South Africa|2020-07-14	0.0006723574	Africa
Africa|hCoV-19/Egypt/C-VSVRI-SERVAC/2020|EPI ISL 528386|B.1.255|Egypt|2020-08-22	Africa|hCoV-19/South Africa/KRISP-0545/2020|EPI ISL 498086|B.1.1.273|South Africa|2020-07-14	0.0004706313	Africa
Africa|hCoV-19/Egypt/CUNCI-7I028/2020|EPI ISL 524426|B.1.255|Egypt|2020-07-19	Africa|hCoV-19/South Africa/KRISP-0545/2020|EPI ISL 498086|B.1.1.273|South Africa|2020-07-14	0.0004706313	Africa
Africa|hCoV-19/Egypt/CUNCI-HGC002/2020|EPI ISL 468045|B.1|Egypt|2020-05-02	Africa|hCoV-19/South Africa/KRISP-0545/2020|EPI ISL 498086|B.1.1.273|South Africa|2020-07-14	0.0004710540	Africa
Africa|hCoV-19/Egypt/CUNCI-HGC004/2020|EPI ISL 468048|B.1|Egypt|2020-05-02	Africa|hCoV-19/South Africa/KRISP-0545/2020|EPI ISL 498086|B.1.1.273|South Africa|2020-07-14	0.0004709273	Africa
Africa|hCoV-19/Egypt/CUNCI-HGC005/2020|EPI ISL 468052|B.1|Egypt|2020-05-02	Africa|hCoV-19/South Africa/KRISP-0545/2020|EPI ISL 498086|B.1.1.273|South Africa|2020-07-14	0.0005382532	Africa
Africa|hCoV-19/Egypt/CUNCI-HGC006/2020|EPI ISL 468050|B.1|Egypt|2020-05-02	Africa|hCoV-19/South Africa/KRISP-0545/2020|EPI ISL 498086|B.1.1.273|South Africa|2020-07-14	0.0005381520	Africa
Africa|hCoV-19/Egypt/CUNCI-HGC007-2/2020|EPI ISL 468054|B.1|Egypt|2020-05-02	Africa|hCoV-19/South Africa/KRISP-0545/2020|EPI ISL 498086|B.1.1.273|South Africa|2020-07-14	0.0005716962	Africa
Africa|hCoV-19/Egypt/CUNCI-HGC007/2020|EPI ISL 468046|B.1|Egypt|2020-05-02	Africa|hCoV-19/South Africa/KRISP-0545/2020|EPI ISL 498086|B.1.1.273|South Africa|2020-07-14	0.0005382425	Africa
Africa|hCoV-19/Egypt/CUNCI-HGC008/2020|EPI ISL 468044|B.1|Egypt|2020-05-02	Africa|hCoV-19/South Africa/KRISP-0545/2020|EPI ISL 498086|B.1.1.273|South Africa|2020-07-14	0.0005382606	Africa
Africa|hCoV-19/Egypt/CUNCI-HGC009/2020|EPI ISL 468053|B.1|Egypt|2020-05-02	Africa|hCoV-19/South Africa/KRISP-0545/2020|EPI ISL 498086|B.1.1.273|South Africa|2020-07-14	0.0004711174	Africa
Africa|hCoV-19/Egypt/CUNCI-HGC010/2020|EPI ISL 468055|B.1.247|Egypt|2020-05-02	Africa|hCoV-19/South Africa/KRISP-0545/2020|EPI ISL 498086|B.1.1.273|South Africa|2020-07-14	0.0007065119	Africa
Africa|hCoV-19/Egypt/CUNCI-HGC011/2020|EPI ISL 468059|B.1|Egypt|2020-05-02	Africa|hCoV-19/South Africa/KRISP-0545/2020|EPI ISL 498086|B.1.1.273|South Africa|2020-07-14	0.0005382914	Africa
Africa|hCoV-19/Egypt/CUNCI-HGC012/2020|EPI ISL 468051|B.1.255|Egypt|2020-05-02	Africa|hCoV-19/South Africa/KRISP-0545/2020|EPI ISL 498086|B.1.1.273|South Africa|2020-07-14	0.0006728802	Africa
Africa|hCoV-19/Egypt/CUNCI-HGC013/2020|EPI ISL 468047|B.1.201|Egypt|2020-05-02	Africa|hCoV-19/South Africa/KRISP-0545/2020|EPI ISL 498086|B.1.1.273|South Africa|2020-07-14	0.0006055737	Africa
Africa|hCoV-19/Egypt/CUNCI-HGC014/2020|EPI ISL 468060|B.1.5|Egypt|2020-05-02	Africa|hCoV-19/South Africa/KRISP-0545/2020|EPI ISL 498086|B.1.1.273|South Africa|2020-07-14	0.0004037035	Africa
Africa|hCoV-19/Egypt/CUNCI-HGC015/2020|EPI ISL 468056|B.1|Egypt|2020-05-02	Africa|hCoV-19/South Africa/KRISP-0545/2020|EPI ISL 498086|B.1.1.273|South Africa|2020-07-14	0.0004036900	Africa
Africa|hCoV-19/Egypt/CUNCI-HGC016/2020|EPI ISL 468058|B.1|Egypt|2020-05-02	Africa|hCoV-19/South Africa/KRISP-0545/2020|EPI ISL 498086|B.1.1.273|South Africa|2020-07-14	0.0005393127	Africa
Africa|hCoV-19/Egypt/CUNCI-HGC021/2020|EPI ISL 468061|B.1|Egypt|2020-05-02	Africa|hCoV-19/South Africa/KRISP-0545/2020|EPI ISL 498086|B.1.1.273|South Africa|2020-07-14	0.0005390456	Africa
Africa|hCoV-19/Egypt/CUNCI-HGC023/2020|EPI ISL 468057|B.1.5|Egypt|2020-05-02	Africa|hCoV-19/South Africa/KRISP-0545/2020|EPI ISL 498086|B.1.1.273|South Africa|2020-07-14	0.0004373941	Africa
Africa|hCoV-19/Egypt/CUNCI-HGC028/2020|EPI ISL 468062|B.1|Egypt|2020-05-02	Africa|hCoV-19/South Africa/KRISP-0545/2020|EPI ISL 498086|B.1.1.273|South Africa|2020-07-14	0.0006066347	Africa
Africa|hCoV-19/Egypt/CUNCI-HGC3I011/2020|EPI ISL 479697|B.1|Egypt|2020-06-02	Africa|hCoV-19/South Africa/KRISP-0545/2020|EPI ISL 498086|B.1.1.273|South Africa|2020-07-14	0.0005378933	Africa
Africa|hCoV-19/Egypt/CUNCI-HGC3I012/2020|EPI ISL 479693|B.1.255|Egypt|2020-06-02	Africa|hCoV-19/South Africa/KRISP-0545/2020|EPI ISL 498086|B.1.1.273|South Africa|2020-07-14	0.0006723826	Africa
Africa|hCoV-19/Egypt/CUNCI-HGC3I013/2020|EPI ISL 479694|B.1.201|Egypt|2020-06-02	Africa|hCoV-19/South Africa/KRISP-0545/2020|EPI ISL 498086|B.1.1.273|South Africa|2020-07-14	0.0006051259	Africa
Africa|hCoV-19/Egypt/CUNCI-HGC3I014/2020|EPI ISL 479696|B.1.5|Egypt|2020-06-02	Africa|hCoV-19/South Africa/KRISP-0545/2020|EPI ISL 498086|B.1.1.273|South Africa|2020-07-14	0.0004033915	Africa
Africa|hCoV-19/Egypt/CUNCI-HGC3I02/2020|EPI ISL 479686|B.1|Egypt|2020-06-02	Africa|hCoV-19/South Africa/KRISP-0545/2020|EPI ISL 498086|B.1.1.273|South Africa|2020-07-14	0.0005042919	Africa
Africa|hCoV-19/Egypt/CUNCI-HGC3I023/2020|EPI ISL 479695|B.1.5|Egypt|2020-06-02	Africa|hCoV-19/South Africa/KRISP-0545/2020|EPI ISL 498086|B.1.1.273|South Africa|2020-07-14	0.0004370706	Africa
Africa|hCoV-19/Egypt/CUNCI-HGC3I025/2020|EPI ISL 479691|B.1|Egypt|2020-06-02	Africa|hCoV-19/South Africa/KRISP-0545/2020|EPI ISL 498086|B.1.1.273|South Africa|2020-07-14	0.0005715788	Africa
Africa|hCoV-19/Egypt/CUNCI-HGC3I03/2020|EPI ISL 479687|B.1|Egypt|2020-06-02	Africa|hCoV-19/South Africa/KRISP-0545/2020|EPI ISL 498086|B.1.1.273|South Africa|2020-07-14	0.0005378445	Africa
Africa|hCoV-19/Egypt/CUNCI-HGC3I05/2020|EPI ISL 479690|B.1|Egypt|2020-06-02	Africa|hCoV-19/South Africa/KRISP-0545/2020|EPI ISL 498086|B.1.1.273|South Africa|2020-07-14	0.0005378553	Africa
Africa|hCoV-19/Egypt/CUNCI-HGC3I06/2020|EPI ISL 479688|B.1|Egypt|2020-06-02	Africa|hCoV-19/South Africa/KRISP-0545/2020|EPI ISL 498086|B.1.1.273|South Africa|2020-07-14	0.0005378626	Africa
Africa|hCoV-19/Egypt/CUNCI-HGC3I08/2020|EPI ISL 479698|B.1|Egypt|2020-06-02	Africa|hCoV-19/South Africa/KRISP-0545/2020|EPI ISL 498086|B.1.1.273|South Africa|2020-07-14	0.0005378626	Africa
Africa|hCoV-19/Egypt/CUNCI-HGC3I09/2020|EPI ISL 479692|B.1|Egypt|2020-06-02	Africa|hCoV-19/South Africa/KRISP-0545/2020|EPI ISL 498086|B.1.1.273|South Africa|2020-07-14	0.0004707689	Africa
Africa|hCoV-19/Egypt/CUNCI-HGC4I003/2020|EPI ISL 479699|B.1.1.247|Egypt|2020-06-02	Africa|hCoV-19/South Africa/KRISP-0545/2020|EPI ISL 498086|B.1.1.273|South Africa|2020-07-14	0.0005378787	Africa
Africa|hCoV-19/Egypt/CUNCI-HGC4I004/2020|EPI ISL 479700|B.1.1.296|Egypt|2020-06-02	Africa|hCoV-19/South Africa/KRISP-0545/2020|EPI ISL 498086|B.1.1.273|South Africa|2020-07-14	0.0004369559	Africa
Africa|hCoV-19/Egypt/CUNCI-HGC4I015/2020|EPI ISL 479728|B.1.1.123|Egypt|2020-06-02	Africa|hCoV-19/South Africa/KRISP-0545/2020|EPI ISL 498086|B.1.1.273|South Africa|2020-07-14	0.0004706659	Africa
Africa|hCoV-19/Egypt/CUNCI-HGC4I022/2020|EPI ISL 479705|B.1.1|Egypt|2020-06-02	Africa|hCoV-19/South Africa/KRISP-0545/2020|EPI ISL 498086|B.1.1.273|South Africa|2020-07-14	0.0005715077	Africa
Africa|hCoV-19/Egypt/CUNCI-HGC4I023/2020|EPI ISL 479729|B.1.1.247|Egypt|2020-06-02	Africa|hCoV-19/South Africa/KRISP-0545/2020|EPI ISL 498086|B.1.1.273|South Africa|2020-07-14	0.0004034443	Africa
Africa|hCoV-19/Egypt/CUNCI-HGC4I025/2020|EPI ISL 479706|B.1.255|Egypt|2020-06-02	Africa|hCoV-19/South Africa/KRISP-0545/2020|EPI ISL 498086|B.1.1.273|South Africa|2020-07-14	0.0006051319	Africa
Africa|hCoV-19/Egypt/CUNCI-HGC4I026/2020|EPI ISL 479702|B.1|Egypt|2020-06-02	Africa|hCoV-19/South Africa/KRISP-0545/2020|EPI ISL 498086|B.1.1.273|South Africa|2020-07-14	0.0006730227	Africa
Africa|hCoV-19/Egypt/CUNCI-HGC4I029/2020|EPI ISL 479701|B.1.1.1|Egypt|2020-06-02	Africa|hCoV-19/South Africa/KRISP-0545/2020|EPI ISL 498086|B.1.1.273|South Africa|2020-07-14	0.0006051319	Africa
Africa|hCoV-19/Egypt/CUNCI-HGC4I030/2020|EPI ISL 479703|B.1|Egypt|2020-06-02	Africa|hCoV-19/South Africa/KRISP-0545/2020|EPI ISL 498086|B.1.1.273|South Africa|2020-07-14	0.0006051138	Africa
Africa|hCoV-19/Egypt/CUNCI-HGC4I031/2020|EPI ISL 479707|B.1.1.1|Egypt|2020-06-02	Africa|hCoV-19/South Africa/KRISP-0545/2020|EPI ISL 498086|B.1.1.273|South Africa|2020-07-14	0.0006723801	Africa
Africa|hCoV-19/Egypt/CUNCI-HGC4I032/2020|EPI ISL 479709|B.1.1|Egypt|2020-06-02	Africa|hCoV-19/South Africa/KRISP-0545/2020|EPI ISL 498086|B.1.1.273|South Africa|2020-07-14	0.0004373380	Africa
Africa|hCoV-19/Egypt/CUNCI-HGC4I033/2020|EPI ISL 479704|B.1|Egypt|2020-06-02	Africa|hCoV-19/South Africa/KRISP-0545/2020|EPI ISL 498086|B.1.1.273|South Africa|2020-07-14	0.0005043258	Africa
Africa|hCoV-19/Egypt/CUNCI-HGC4I034/2020|EPI ISL 479708|B.1.255|Egypt|2020-06-02	Africa|hCoV-19/South Africa/KRISP-0545/2020|EPI ISL 498086|B.1.1.273|South Africa|2020-07-14	0.0004705838	Africa
Africa|hCoV-19/Egypt/CUNCI-HGC5I001/2020|EPI ISL 479710|B.1.1|Egypt|2020-06-02	Africa|hCoV-19/South Africa/KRISP-0545/2020|EPI ISL 498086|B.1.1.273|South Africa|2020-07-14	0.0003025893	Africa
Africa|hCoV-19/Egypt/CUNCI-HGC5I003/2020|EPI ISL 479711|B.1|Egypt|2020-06-02	Africa|hCoV-19/South Africa/KRISP-0545/2020|EPI ISL 498086|B.1.1.273|South Africa|2020-07-14	0.0004706360	Africa
Africa|hCoV-19/Egypt/CUNCI-HGC5I010/2020|EPI ISL 479730|B.1.1|Egypt|2020-06-02	Africa|hCoV-19/South Africa/KRISP-0545/2020|EPI ISL 498086|B.1.1.273|South Africa|2020-07-14	0.0003698464	Africa
Africa|hCoV-19/Egypt/CUNCI-HGC5I011/2020|EPI ISL 479712|B.1.1|Egypt|2020-06-02	Africa|hCoV-19/South Africa/KRISP-0545/2020|EPI ISL 498086|B.1.1.273|South Africa|2020-07-14	0.0003025486	Africa
Africa|hCoV-19/Egypt/CUNCI-HGC5I012/2020|EPI ISL 479713|B.1.1|Egypt|2020-06-02	Africa|hCoV-19/South Africa/KRISP-0545/2020|EPI ISL 498086|B.1.1.273|South Africa|2020-07-14	0.0003360816	Africa
Africa|hCoV-19/Egypt/CUNCI-HGC5I014/2020|EPI ISL 479714|B.1.255|Egypt|2020-06-02	Africa|hCoV-19/South Africa/KRISP-0545/2020|EPI ISL 498086|B.1.1.273|South Africa|2020-07-14	0.0006051522	Africa
Africa|hCoV-19/Egypt/CUNCI-HGC5I015/2020|EPI ISL 475722|B.1.255|Egypt|2020-05-02	Africa|hCoV-19/South Africa/KRISP-0545/2020|EPI ISL 498086|B.1.1.273|South Africa|2020-07-14	0.0006727351	Africa
Africa|hCoV-19/Egypt/CUNCI-HGC5I016/2020|EPI ISL 479731|B.1|Egypt|2020-06-02	Africa|hCoV-19/South Africa/KRISP-0545/2020|EPI ISL 498086|B.1.1.273|South Africa|2020-07-14	0.0005042868	Africa
Africa|hCoV-19/Egypt/CUNCI-HGC5I022/2020|EPI ISL 479715|B.1.1|Egypt|2020-06-02	Africa|hCoV-19/South Africa/KRISP-0545/2020|EPI ISL 498086|B.1.1.273|South Africa|2020-07-14	0.0003697096	Africa
Africa|hCoV-19/Egypt/CUNCI-HGC5I025/2020|EPI ISL 479716|A|Egypt|2020-06-02	Africa|hCoV-19/South Africa/KRISP-0545/2020|EPI ISL 498086|B.1.1.273|South Africa|2020-07-14	0.0004378846	Africa
Africa|hCoV-19/Egypt/CUNCI-HGC5I026/2020|EPI ISL 479735|B.1.5|Egypt|2020-06-02	Africa|hCoV-19/South Africa/KRISP-0545/2020|EPI ISL 498086|B.1.1.273|South Africa|2020-07-14	0.0006054228	Africa
Africa|hCoV-19/Egypt/CUNCI-HGC5I029/2020|EPI ISL 479734|B.1|Egypt|2020-06-02	Africa|hCoV-19/South Africa/KRISP-0545/2020|EPI ISL 498086|B.1.1.273|South Africa|2020-07-14	0.0005043597	Africa
Africa|hCoV-19/Egypt/CUNCI-HGC5I030/2020|EPI ISL 479721|B.1.5|Egypt|2020-06-02	Africa|hCoV-19/South Africa/KRISP-0545/2020|EPI ISL 498086|B.1.1.273|South Africa|2020-07-14	0.0004034457	Africa
Africa|hCoV-19/Egypt/CUNCI-HGC5I033/2020|EPI ISL 479717|B.1.5|Egypt|2020-06-02	Africa|hCoV-19/South Africa/KRISP-0545/2020|EPI ISL 498086|B.1.1.273|South Africa|2020-07-14	0.0003698587	Africa
Africa|hCoV-19/Egypt/CUNCI-HGC5I034/2020|EPI ISL 479720|B.1.5|Egypt|2020-06-02	Africa|hCoV-19/South Africa/KRISP-0545/2020|EPI ISL 498086|B.1.1.273|South Africa|2020-07-14	0.0004369809	Africa
Africa|hCoV-19/Egypt/CUNCI-HGC6I002/2020|EPI ISL 479719|B.1.1.1|Egypt|2020-06-02	Africa|hCoV-19/South Africa/KRISP-0545/2020|EPI ISL 498086|B.1.1.273|South Africa|2020-07-14	0.0005714636	Africa
Africa|hCoV-19/Egypt/CUNCI-HGC6I003/2020|EPI ISL 479718|B.1.5|Egypt|2020-06-02	Africa|hCoV-19/South Africa/KRISP-0545/2020|EPI ISL 498086|B.1.1.273|South Africa|2020-07-14	0.0005042799	Africa
Africa|hCoV-19/Egypt/CUNCI-HGC6I007/2020|EPI ISL 479722|B.1|Egypt|2020-06-02	Africa|hCoV-19/South Africa/KRISP-0545/2020|EPI ISL 498086|B.1.1.273|South Africa|2020-07-14	0.0004371147	Africa
Africa|hCoV-19/Egypt/CUNCI-HGC6I010/2020|EPI ISL 478672|B.1|Egypt|2020-06-02	Africa|hCoV-19/South Africa/KRISP-0545/2020|EPI ISL 498086|B.1.1.273|South Africa|2020-07-14	0.0006050852	Africa
Africa|hCoV-19/Egypt/CUNCI-HGC6I011/2020|EPI ISL 479727|A|Egypt|2020-06-02	Africa|hCoV-19/South Africa/KRISP-0545/2020|EPI ISL 498086|B.1.1.273|South Africa|2020-07-14	0.0009416555	Africa
Africa|hCoV-19/Egypt/CUNCI-HGC6I015/2020|EPI ISL 479725|B.1.1|Egypt|2020-06-02	Africa|hCoV-19/South Africa/KRISP-0545/2020|EPI ISL 498086|B.1.1.273|South Africa|2020-07-14	0.0004705475	Africa
Africa|hCoV-19/Egypt/CUNCI-HGC6I016/2020|EPI ISL 475723|B.1.247|Egypt|2020-06-02	Africa|hCoV-19/South Africa/KRISP-0545/2020|EPI ISL 498086|B.1.1.273|South Africa|2020-07-14	0.0007066335	Africa
Africa|hCoV-19/Egypt/CUNCI-HGC6I024/2020|EPI ISL 479732|B.1.1.247|Egypt|2020-06-02	Africa|hCoV-19/South Africa/KRISP-0545/2020|EPI ISL 498086|B.1.1.273|South Africa|2020-07-14	0.0004374514	Africa
Africa|hCoV-19/Egypt/CUNCI-HGC6I026/2020|EPI ISL 479724|B.1.1.1|Egypt|2020-06-02	Africa|hCoV-19/South Africa/KRISP-0545/2020|EPI ISL 498086|B.1.1.273|South Africa|2020-07-14	0.0006050912	Africa
Africa|hCoV-19/Egypt/CUNCI-HGC6I029/2020|EPI ISL 477161|B.1.255|Egypt|2020-06-02	Africa|hCoV-19/South Africa/KRISP-0545/2020|EPI ISL 498086|B.1.1.273|South Africa|2020-07-14	0.0006051116	Africa
Africa|hCoV-19/Egypt/CUNCI-HGC6I031/2020|EPI ISL 475724|B.1.1.1|Egypt|2020-06-02	Africa|hCoV-19/South Africa/KRISP-0545/2020|EPI ISL 498086|B.1.1.273|South Africa|2020-07-14	0.0005718152	Africa
Africa|hCoV-19/Egypt/CUNCI-HGC6I032/2020|EPI ISL 479733|B.1.1.1|Egypt|2020-06-02	Africa|hCoV-19/South Africa/KRISP-0545/2020|EPI ISL 498086|B.1.1.273|South Africa|2020-07-14	0.0005715404	Africa
Africa|hCoV-19/Egypt/CUNCI-HGC6I033/2020|EPI ISL 479723|B.1.1.1|Egypt|2020-06-02	Africa|hCoV-19/South Africa/KRISP-0545/2020|EPI ISL 498086|B.1.1.273|South Africa|2020-07-14	0.0005715155	Africa
Africa|hCoV-19/Egypt/CUNCI-HGC7I01/2020|EPI ISL 529141|B.1|Egypt|2020-07-19	Africa|hCoV-19/South Africa/KRISP-0545/2020|EPI ISL 498086|B.1.1.273|South Africa|2020-07-14	0.0005715652	Africa
Africa|hCoV-19/Egypt/CUNCI-HGC7I02/2020|EPI ISL 529142|A|Egypt|2020-07-19	Africa|hCoV-19/South Africa/KRISP-0545/2020|EPI ISL 498086|B.1.1.273|South Africa|2020-07-14	0.0009080676	Africa
Africa|hCoV-19/Egypt/CUNCI-HGC7I07/2020|EPI ISL 529145|B.1|Egypt|2020-07-19	Africa|hCoV-19/South Africa/KRISP-0545/2020|EPI ISL 498086|B.1.1.273|South Africa|2020-07-14	0.0006052133	Africa
Africa|hCoV-19/Egypt/EGY-020/2020|EPI ISL 526975|B.1|Egypt|2020-08-14	Africa|hCoV-19/South Africa/KRISP-0545/2020|EPI ISL 498086|B.1.1.273|South Africa|2020-07-14	0.0006051259	Africa
Africa|hCoV-19/Egypt/EGY-041/2020|EPI ISL 526997|B.1|Egypt|2020-08-22	Africa|hCoV-19/South Africa/KRISP-0545/2020|EPI ISL 498086|B.1.1.273|South Africa|2020-07-14	0.0006051259	Africa
Africa|hCoV-19/Egypt/EGY-S031/2020|EPI ISL 526986|B.1|Egypt|2020-08-17	Africa|hCoV-19/South Africa/KRISP-0545/2020|EPI ISL 498086|B.1.1.273|South Africa|2020-07-14	0.0006051259	Africa
Africa|hCoV-19/Egypt/HCoV2-Egy-002/2020|EPI ISL 510532|B.1|Egypt|2020-06-02	Africa|hCoV-19/South Africa/KRISP-0545/2020|EPI ISL 498086|B.1.1.273|South Africa|2020-07-14	0.0006051259	Africa
Africa|hCoV-19/Egypt/MASRI-005/2020|EPI ISL 482759|B.1|Egypt|2020-04-30	Africa|hCoV-19/South Africa/KRISP-0545/2020|EPI ISL 498086|B.1.1.273|South Africa|2020-07-14	0.0004705744	Africa
Africa|hCoV-19/Egypt/MASRI-007/2020|EPI ISL 482760|B.1|Egypt|2020-04-28	Africa|hCoV-19/South Africa/KRISP-0545/2020|EPI ISL 498086|B.1.1.273|South Africa|2020-07-14	0.0005381754	Africa
Africa|hCoV-19/Egypt/MASRI-008/2020|EPI ISL 482761|B.1|Egypt|2020-04-30	Africa|hCoV-19/South Africa/KRISP-0545/2020|EPI ISL 498086|B.1.1.273|South Africa|2020-07-14	0.0004733950	Africa
Africa|hCoV-19/Egypt/MASRI-009/2020|EPI ISL 483035|A|Egypt|2020-04-30	Africa|hCoV-19/South Africa/KRISP-0545/2020|EPI ISL 498086|B.1.1.273|South Africa|2020-07-14	0.0007733337	Africa
Africa|hCoV-19/Egypt/MASRI-011/2020|EPI ISL 482762|B.1|Egypt|2020-05-05	Africa|hCoV-19/South Africa/KRISP-0545/2020|EPI ISL 498086|B.1.1.273|South Africa|2020-07-14	0.0005379403	Africa
Africa|hCoV-19/Egypt/MASRI-012/2020|EPI ISL 482763|B.1|Egypt|2020-05-05	Africa|hCoV-19/South Africa/KRISP-0545/2020|EPI ISL 498086|B.1.1.273|South Africa|2020-07-14	0.0004369531	Africa
Africa|hCoV-19/Egypt/MASRI-014/2020|EPI ISL 482765|B.1|Egypt|2020-04-30	Africa|hCoV-19/South Africa/KRISP-0545/2020|EPI ISL 498086|B.1.1.273|South Africa|2020-07-14	0.0006725090	Africa
Africa|hCoV-19/Egypt/MASRI-015/2020|EPI ISL 482766|B.1.36|Egypt|2020-05-11	Africa|hCoV-19/South Africa/KRISP-0545/2020|EPI ISL 498086|B.1.1.273|South Africa|2020-07-14	0.0007396902	Africa
Africa|hCoV-19/Egypt/MASRI-016/2020|EPI ISL 482767|B.1|Egypt|2020-05-11	Africa|hCoV-19/South Africa/KRISP-0545/2020|EPI ISL 498086|B.1.1.273|South Africa|2020-07-14	0.0006729615	Africa
Africa|hCoV-19/Egypt/MASRI-018/2020|EPI ISL 483036|A|Egypt|2020-05-10	Africa|hCoV-19/South Africa/KRISP-0545/2020|EPI ISL 498086|B.1.1.273|South Africa|2020-07-14	0.0009143701	Africa
Africa|hCoV-19/Egypt/MASRI-020/2020|EPI ISL 483037|B.1|Egypt|2020-05-13	Africa|hCoV-19/South Africa/KRISP-0545/2020|EPI ISL 498086|B.1.1.273|South Africa|2020-07-14	0.0007473119	Africa
Africa|hCoV-19/Egypt/MASRI-022/2020|EPI ISL 482768|B.1.255|Egypt|2020-05-13	Africa|hCoV-19/South Africa/KRISP-0545/2020|EPI ISL 498086|B.1.1.273|South Africa|2020-07-14	0.0006734642	Africa
Africa|hCoV-19/Egypt/MASRI-023/2020|EPI ISL 482769|B.1|Egypt|2020-05-11	Africa|hCoV-19/South Africa/KRISP-0545/2020|EPI ISL 498086|B.1.1.273|South Africa|2020-07-14	0.0004711109	Africa
Africa|hCoV-19/Egypt/MASRI-024/2020|EPI ISL 482770|B.1|Egypt|2020-05-11	Africa|hCoV-19/South Africa/KRISP-0545/2020|EPI ISL 498086|B.1.1.273|South Africa|2020-07-14	0.0005378499	Africa
Africa|hCoV-19/Egypt/MASRI-025/2020|EPI ISL 482771|B.1|Egypt|2020-05-10	Africa|hCoV-19/South Africa/KRISP-0545/2020|EPI ISL 498086|B.1.1.273|South Africa|2020-07-14	0.0006726966	Africa
Africa|hCoV-19/Egypt/MASRI-026/2020|EPI ISL 482772|B.1|Egypt|2020-05-10	Africa|hCoV-19/South Africa/KRISP-0545/2020|EPI ISL 498086|B.1.1.273|South Africa|2020-07-14	0.0006052193	Africa
Africa|hCoV-19/Egypt/MASRI-027/2020|EPI ISL 482773|B.1.1.123|Egypt|2020-05-08	Africa|hCoV-19/South Africa/KRISP-0545/2020|EPI ISL 498086|B.1.1.273|South Africa|2020-07-14	0.0004041602	Africa
Africa|hCoV-19/Egypt/MASRI-028/2020|EPI ISL 483038|B.1|Egypt|2020-05-13	Africa|hCoV-19/South Africa/KRISP-0545/2020|EPI ISL 498086|B.1.1.273|South Africa|2020-07-14	0.0006051199	Africa
Africa|hCoV-19/Egypt/MASRI-029/2020|EPI ISL 482774|B.1|Egypt|2020-05-13	Africa|hCoV-19/South Africa/KRISP-0545/2020|EPI ISL 498086|B.1.1.273|South Africa|2020-07-14	0.0005378679	Africa
Africa|hCoV-19/Egypt/MASRI-10/2020|EPI ISL 475752|B.1.255|Egypt|2020-05	Africa|hCoV-19/South Africa/KRISP-0545/2020|EPI ISL 498086|B.1.1.273|South Africa|2020-07-14	0.0006389415	Africa
Africa|hCoV-19/Egypt/MASRI-11/2020|EPI ISL 475753|B.1.36|Egypt|2020-05	Africa|hCoV-19/South Africa/KRISP-0545/2020|EPI ISL 498086|B.1.1.273|South Africa|2020-07-14	0.0007733204	Africa
Africa|hCoV-19/Egypt/MASRI-14/2020|EPI ISL 475749|B.1|Egypt|2020-05	Africa|hCoV-19/South Africa/KRISP-0545/2020|EPI ISL 498086|B.1.1.273|South Africa|2020-07-14	0.0005042410	Africa
Africa|hCoV-19/Egypt/MASRI-15/2020|EPI ISL 475750|B.1.1|Egypt|2020-05	Africa|hCoV-19/South Africa/KRISP-0545/2020|EPI ISL 498086|B.1.1.273|South Africa|2020-07-14	0.0006428213	Africa
Africa|hCoV-19/Egypt/MASRI-2/2020|EPI ISL 475745|B.1|Egypt|2020-05	Africa|hCoV-19/South Africa/KRISP-0545/2020|EPI ISL 498086|B.1.1.273|South Africa|2020-07-14	0.0005378318	Africa
Africa|hCoV-19/Egypt/MASRI-3/2020|EPI ISL 475746|A|Egypt|2020-05	Africa|hCoV-19/South Africa/KRISP-0545/2020|EPI ISL 498086|B.1.1.273|South Africa|2020-07-14	0.0008070247	Africa
Africa|hCoV-19/Egypt/MASRI-6/2020|EPI ISL 475747|B.1.255|Egypt|2020-05	Africa|hCoV-19/South Africa/KRISP-0545/2020|EPI ISL 498086|B.1.1.273|South Africa|2020-07-14	0.0005378318	Africa
Africa|hCoV-19/Egypt/MASRI-9/2020|EPI ISL 475751|B.1.1.1|Egypt|2020-05	Africa|hCoV-19/South Africa/KRISP-0545/2020|EPI ISL 498086|B.1.1.273|South Africa|2020-07-14	0.0007061962	Africa
Africa|hCoV-19/Egypt/NRC-01/2020|EPI ISL 430820|B.1|Egypt|2020-03-18	Africa|hCoV-19/South Africa/KRISP-0545/2020|EPI ISL 498086|B.1.1.273|South Africa|2020-07-14	0.0005062557	Africa
Africa|hCoV-19/Egypt/NRC-03/2020|EPI ISL 430819|B.1.246|Egypt|2020-03-18	Africa|hCoV-19/South Africa/KRISP-0545/2020|EPI ISL 498086|B.1.1.273|South Africa|2020-07-14	0.0005396509	Africa
Africa|hCoV-19/Gabon/ITM-K011/2020|EPI ISL 539573|A|Gabon|2020-03-22	Africa|hCoV-19/South Africa/KRISP-0545/2020|EPI ISL 498086|B.1.1.273|South Africa|2020-07-14	0.0007396782	Africa
Africa|hCoV-19/Gabon/ITM-K023/2020|EPI ISL 539574|B.1.178|Gabon|2020-03-27	Africa|hCoV-19/South Africa/KRISP-0545/2020|EPI ISL 498086|B.1.1.273|South Africa|2020-07-14	0.0005041971	Africa
Africa|hCoV-19/Gabon/ITM-K027/2020|EPI ISL 539575|A|Gabon|2020-03-27	Africa|hCoV-19/South Africa/KRISP-0545/2020|EPI ISL 498086|B.1.1.273|South Africa|2020-07-14	0.0007396608	Africa
Africa|hCoV-19/Gabon/ITM-K028/2020|EPI ISL 539576|B.1.292|Gabon|2020-03-27	Africa|hCoV-19/South Africa/KRISP-0545/2020|EPI ISL 498086|B.1.1.273|South Africa|2020-07-14	0.0005042071	Africa
Africa|hCoV-19/Gambia/0214/2020|EPI ISL 471158|B.1|Gambia|2020-03-29	Africa|hCoV-19/South Africa/KRISP-0545/2020|EPI ISL 498086|B.1.1.273|South Africa|2020-07-14	0.0004713630	Africa
Africa|hCoV-19/Gambia/0268/2020|EPI ISL 471159|B.1.1|Gambia|2020-03-21	Africa|hCoV-19/South Africa/KRISP-0545/2020|EPI ISL 498086|B.1.1.273|South Africa|2020-07-14	0.0003393231	Africa
Africa|hCoV-19/Gambia/0278/2020|EPI ISL 471160|B.1.1|Gambia|2020-03-20	Africa|hCoV-19/South Africa/KRISP-0545/2020|EPI ISL 498086|B.1.1.273|South Africa|2020-07-14	0.0003398188	Africa
Africa|hCoV-19/Gambia/0528/2020|EPI ISL 471161|B.1.1.293|Gambia|2020-04-30	Africa|hCoV-19/South Africa/KRISP-0545/2020|EPI ISL 498086|B.1.1.273|South Africa|2020-07-14	0.0003791414	Africa
Africa|hCoV-19/Gambia/0531/2020|EPI ISL 471162|B.1.1.293|Gambia|2020-04-30	Africa|hCoV-19/South Africa/KRISP-0545/2020|EPI ISL 498086|B.1.1.273|South Africa|2020-07-14	0.0003791675	Africa
Africa|hCoV-19/Gambia/0536/2020|EPI ISL 471163|B.1.1.293|Gambia|2020-04-30	Africa|hCoV-19/South Africa/KRISP-0545/2020|EPI ISL 498086|B.1.1.273|South Africa|2020-07-14	0.0003696885	Africa
Africa|hCoV-19/Gambia/0547/2020|EPI ISL 471164|B.1.1.293|Gambia|2020-04-30	Africa|hCoV-19/South Africa/KRISP-0545/2020|EPI ISL 498086|B.1.1.273|South Africa|2020-07-14	0.0003702732	Africa
Africa|hCoV-19/Gambia/0548/2020|EPI ISL 471165|B.1.5|Gambia|2020-04-30	Africa|hCoV-19/South Africa/KRISP-0545/2020|EPI ISL 498086|B.1.1.273|South Africa|2020-07-14	0.0003478433	Africa
Africa|hCoV-19/Gambia/1090/2020|EPI ISL 471166|B.1.1|Gambia|2020-05-04	Africa|hCoV-19/South Africa/KRISP-0545/2020|EPI ISL 498086|B.1.1.273|South Africa|2020-07-14	0.0004065835	Africa
Africa|hCoV-19/Gambia/1094/2020|EPI ISL 471167|B.1.1.293|Gambia|2020-05-04	Africa|hCoV-19/South Africa/KRISP-0545/2020|EPI ISL 498086|B.1.1.273|South Africa|2020-07-14	0.0003696885	Africa
Africa|hCoV-19/Gambia/1251/2020|EPI ISL 471168|B.1.1.293|Gambia|2020-05-07	Africa|hCoV-19/South Africa/KRISP-0545/2020|EPI ISL 498086|B.1.1.273|South Africa|2020-07-14	0.0003791414	Africa
Africa|hCoV-19/Gambia/1264/2020|EPI ISL 471169|B.1.1|Gambia|2020-05-07	Africa|hCoV-19/South Africa/KRISP-0545/2020|EPI ISL 498086|B.1.1.273|South Africa|2020-07-14	0.0003388632	Africa
Africa|hCoV-19/Gambia/1271/2020|EPI ISL 471170|B.1.1|Gambia|2020-05-07	Africa|hCoV-19/South Africa/KRISP-0545/2020|EPI ISL 498086|B.1.1.273|South Africa|2020-07-14	0.0003393001	Africa
Africa|hCoV-19/Gambia/1277/2020|EPI ISL 471171|B.1.1.293|Gambia|2020-05-07	Africa|hCoV-19/South Africa/KRISP-0545/2020|EPI ISL 498086|B.1.1.273|South Africa|2020-07-14	0.0003696885	Africa
Africa|hCoV-19/Gambia/3668/2020|EPI ISL 560992|B.1.5.12|Gambia|2020-07-30	Africa|hCoV-19/South Africa/KRISP-0545/2020|EPI ISL 498086|B.1.1.273|South Africa|2020-07-14	0.0006773712	Africa
Africa|hCoV-19/Gambia/3670/2020|EPI ISL 560993|B.1.5.12|Gambia|2020-07-30	Africa|hCoV-19/South Africa/KRISP-0545/2020|EPI ISL 498086|B.1.1.273|South Africa|2020-07-14	0.0006829213	Africa
Africa|hCoV-19/Gambia/3671/2020|EPI ISL 560994|B.1.1.293|Gambia|2020-07-30	Africa|hCoV-19/South Africa/KRISP-0545/2020|EPI ISL 498086|B.1.1.273|South Africa|2020-07-14	0.0004401912	Africa
Africa|hCoV-19/Gambia/3673/2020|EPI ISL 560995|B.1.5|Gambia|2020-07-30	Africa|hCoV-19/South Africa/KRISP-0545/2020|EPI ISL 498086|B.1.1.273|South Africa|2020-07-14	0.0004402745	Africa
Africa|hCoV-19/Gambia/3676/2020|EPI ISL 560996|B.1.5|Gambia|2020-07-30	Africa|hCoV-19/South Africa/KRISP-0545/2020|EPI ISL 498086|B.1.1.273|South Africa|2020-07-14	0.0004481937	Africa
Africa|hCoV-19/Gambia/3678/2020|EPI ISL 560997|B.1.292|Gambia|2020-07-30	Africa|hCoV-19/South Africa/KRISP-0545/2020|EPI ISL 498086|B.1.1.273|South Africa|2020-07-14	0.0005378499	Africa
Africa|hCoV-19/Gambia/3679/2020|EPI ISL 560998|B.1.5.12|Gambia|2020-07-30	Africa|hCoV-19/South Africa/KRISP-0545/2020|EPI ISL 498086|B.1.1.273|South Africa|2020-07-14	0.0006146561	Africa
Africa|hCoV-19/Gambia/3680/2020|EPI ISL 560999|B.1.5|Gambia|2020-07-30	Africa|hCoV-19/South Africa/KRISP-0545/2020|EPI ISL 498086|B.1.1.273|South Africa|2020-07-14	0.0004483637	Africa
Africa|hCoV-19/Gambia/3683/2020|EPI ISL 561000|B.1.292|Gambia|2020-07-30	Africa|hCoV-19/South Africa/KRISP-0545/2020|EPI ISL 498086|B.1.1.273|South Africa|2020-07-14	0.0005714770	Africa
Africa|hCoV-19/Gambia/3703/2020|EPI ISL 561001|B.1.5.12|Gambia|2020-07-30	Africa|hCoV-19/South Africa/KRISP-0545/2020|EPI ISL 498086|B.1.1.273|South Africa|2020-07-14	0.0006051198	Africa
Africa|hCoV-19/Gambia/3717/2020|EPI ISL 561002|B.1.5|Gambia|2020-07-30	Africa|hCoV-19/South Africa/KRISP-0545/2020|EPI ISL 498086|B.1.1.273|South Africa|2020-07-14	0.0004780284	Africa
Africa|hCoV-19/Gambia/3724/2020|EPI ISL 561003|B.1.5.12|Gambia|2020-07-30	Africa|hCoV-19/South Africa/KRISP-0545/2020|EPI ISL 498086|B.1.1.273|South Africa|2020-07-14	0.0006051198	Africa
Africa|hCoV-19/Gambia/3725/2020|EPI ISL 561004|B.1.1.293|Gambia|2020-07-30	Africa|hCoV-19/South Africa/KRISP-0545/2020|EPI ISL 498086|B.1.1.273|South Africa|2020-07-14	0.0005041952	Africa
Africa|hCoV-19/Gambia/3728/2020|EPI ISL 561005|B.1.5|Gambia|2020-07-30	Africa|hCoV-19/South Africa/KRISP-0545/2020|EPI ISL 498086|B.1.1.273|South Africa|2020-07-14	0.0004223119	Africa
Africa|hCoV-19/Gambia/3729/2020|EPI ISL 561006|B.1.5.12|Gambia|2020-07-30	Africa|hCoV-19/South Africa/KRISP-0545/2020|EPI ISL 498086|B.1.1.273|South Africa|2020-07-14	0.0005378446	Africa
Africa|hCoV-19/Gambia/3732/2020|EPI ISL 561007|B.1.5|Gambia|2020-07-30	Africa|hCoV-19/South Africa/KRISP-0545/2020|EPI ISL 498086|B.1.1.273|South Africa|2020-07-14	0.0004783714	Africa
Africa|hCoV-19/Gambia/3735/2020|EPI ISL 561008|B.1.5|Gambia|2020-07-30	Africa|hCoV-19/South Africa/KRISP-0545/2020|EPI ISL 498086|B.1.1.273|South Africa|2020-07-14	0.0004136802	Africa
Africa|hCoV-19/Gambia/3737/2020|EPI ISL 561009|B.1.1.293|Gambia|2020-07-30	Africa|hCoV-19/South Africa/KRISP-0545/2020|EPI ISL 498086|B.1.1.273|South Africa|2020-07-14	0.0005044495	Africa
Africa|hCoV-19/Gambia/3741/2020|EPI ISL 561010|B.1.5.12|Gambia|2020-07-30	Africa|hCoV-19/South Africa/KRISP-0545/2020|EPI ISL 498086|B.1.1.273|South Africa|2020-07-14	0.0005462846	Africa
Africa|hCoV-19/Gambia/3743/2020|EPI ISL 561011|B.1.5.12|Gambia|2020-07-30	Africa|hCoV-19/South Africa/KRISP-0545/2020|EPI ISL 498086|B.1.1.273|South Africa|2020-07-14	0.0006724075	Africa
Africa|hCoV-19/Gambia/3749/2020|EPI ISL 561012|B.1.5.12|Gambia|2020-07-30	Africa|hCoV-19/South Africa/KRISP-0545/2020|EPI ISL 498086|B.1.1.273|South Africa|2020-07-14	0.0006050995	Africa
Africa|hCoV-19/Gambia/3761/2020|EPI ISL 561013|B.1.5.12|Gambia|2020-07-30	Africa|hCoV-19/South Africa/KRISP-0545/2020|EPI ISL 498086|B.1.1.273|South Africa|2020-07-14	0.0006050995	Africa
Africa|hCoV-19/Gambia/3772/2020|EPI ISL 561025|B.1.5|Gambia|2020-07-30	Africa|hCoV-19/South Africa/KRISP-0545/2020|EPI ISL 498086|B.1.1.273|South Africa|2020-07-14	0.0004531138	Africa
Africa|hCoV-19/Gambia/GC19-015/2020|EPI ISL 428855|B.1.1.8|Gambia|2020-03-17	Africa|hCoV-19/South Africa/KRISP-0545/2020|EPI ISL 498086|B.1.1.273|South Africa|2020-07-14	0.0003696726	Africa
Africa|hCoV-19/Gambia/GC19-026/2020|EPI ISL 428856|B.6|Gambia|2020-03-21	Africa|hCoV-19/South Africa/KRISP-0545/2020|EPI ISL 498086|B.1.1.273|South Africa|2020-07-14	0.0007060230	Africa
Africa|hCoV-19/Gambia/GC19-029/2020|EPI ISL 428857|B.1|Gambia|2020-04-20	Africa|hCoV-19/South Africa/KRISP-0545/2020|EPI ISL 498086|B.1.1.273|South Africa|2020-07-14	0.0005042291	Africa
Africa|hCoV-19/Gambia/GC19-0479/2020|EPI ISL 561015|B.1.1.293|Gambia|2020-04-29	Africa|hCoV-19/South Africa/KRISP-0545/2020|EPI ISL 498086|B.1.1.273|South Africa|2020-07-14	0.0003512880	Africa
Africa|hCoV-19/Gambia/GC19-0544/2020|EPI ISL 561016|B.1.5|Gambia|2020-05-01	Africa|hCoV-19/South Africa/KRISP-0545/2020|EPI ISL 498086|B.1.1.273|South Africa|2020-07-14	0.0003497617	Africa
Africa|hCoV-19/Gambia/GC19-1385/2020|EPI ISL 561018|B.1.5|Gambia|2020-05-12	Africa|hCoV-19/South Africa/KRISP-0545/2020|EPI ISL 498086|B.1.1.273|South Africa|2020-07-14	0.0003535821	Africa
Africa|hCoV-19/Gambia/GC19-1503/2020|EPI ISL 561021|B.1.1|Gambia|2020-05-14	Africa|hCoV-19/South Africa/KRISP-0545/2020|EPI ISL 498086|B.1.1.273|South Africa|2020-07-14	0.0004369214	Africa
Africa|hCoV-19/Gambia/GC19-1527/2020|EPI ISL 561022|B.1.1.293|Gambia|2020-05-16	Africa|hCoV-19/South Africa/KRISP-0545/2020|EPI ISL 498086|B.1.1.273|South Africa|2020-07-14	0.0003697257	Africa
Africa|hCoV-19/Gambia/GC19-1533/2020|EPI ISL 561023|B.1.1.264|Gambia|2020-05-16	Africa|hCoV-19/South Africa/KRISP-0545/2020|EPI ISL 498086|B.1.1.273|South Africa|2020-07-14	0.0003831020	Africa
Africa|hCoV-19/Gambia/GC19-1572/2020|EPI ISL 561014|B.1.1|Gambia|2020-05-20	Africa|hCoV-19/South Africa/KRISP-0545/2020|EPI ISL 498086|B.1.1.273|South Africa|2020-07-14	0.0003486803	Africa
Africa|hCoV-19/Gambia/GC19-1575/2020|EPI ISL 561026|B.1.1|Gambia|2020-05-20	Africa|hCoV-19/South Africa/KRISP-0545/2020|EPI ISL 498086|B.1.1.273|South Africa|2020-07-14	0.0004511882	Africa
Africa|hCoV-19/Gambia/GC19-1606/2020|EPI ISL 561027|B.1.1|Gambia|2020-05-20	Africa|hCoV-19/South Africa/KRISP-0545/2020|EPI ISL 498086|B.1.1.273|South Africa|2020-07-14	0.0003831144	Africa
Africa|hCoV-19/Gambia/GC19-1706/2020|EPI ISL 561028|B.1.5|Gambia|2020-05-22	Africa|hCoV-19/South Africa/KRISP-0545/2020|EPI ISL 498086|B.1.1.273|South Africa|2020-07-14	0.0003499566	Africa
Africa|hCoV-19/Gambia/GC19-1814/2020|EPI ISL 561032|B.1.5|Gambia|2020-05-28	Africa|hCoV-19/South Africa/KRISP-0545/2020|EPI ISL 498086|B.1.1.273|South Africa|2020-07-14	0.0003534565	Africa
Africa|hCoV-19/Gambia/GC19-1818/2020|EPI ISL 561034|B.1.1|Gambia|2020-05-28	Africa|hCoV-19/South Africa/KRISP-0545/2020|EPI ISL 498086|B.1.1.273|South Africa|2020-07-14	0.0004369504	Africa
Africa|hCoV-19/Gambia/GC19-1983/2020|EPI ISL 561038|B.1.1|Gambia|2020-06-07	Africa|hCoV-19/South Africa/KRISP-0545/2020|EPI ISL 498086|B.1.1.273|South Africa|2020-07-14	0.0004369369	Africa
Africa|hCoV-19/Gambia/GC19-2197/2020|EPI ISL 561040|B.1.292|Gambia|2020-06-26	Africa|hCoV-19/South Africa/KRISP-0545/2020|EPI ISL 498086|B.1.1.273|South Africa|2020-07-14	0.0005422052	Africa
Africa|hCoV-19/Gambia/GC19-2427/2020|EPI ISL 561105|B.1.1.293|Gambia|2020-07-21	Africa|hCoV-19/South Africa/KRISP-0545/2020|EPI ISL 498086|B.1.1.273|South Africa|2020-07-14	0.0004706518	Africa
Africa|hCoV-19/Gambia/GC19-2443/2020|EPI ISL 561106|B.1.5|Gambia|2020-07-21	Africa|hCoV-19/South Africa/KRISP-0545/2020|EPI ISL 498086|B.1.1.273|South Africa|2020-07-14	0.0004243424	Africa
Africa|hCoV-19/Gambia/GC19-2450/2020|EPI ISL 561107|B.1.5.12|Gambia|2020-07-21	Africa|hCoV-19/South Africa/KRISP-0545/2020|EPI ISL 498086|B.1.1.273|South Africa|2020-07-14	0.0006051281	Africa
Africa|hCoV-19/Gambia/GC19-2459/2020|EPI ISL 561108|B.1.1.293|Gambia|2020-07-21	Africa|hCoV-19/South Africa/KRISP-0545/2020|EPI ISL 498086|B.1.1.273|South Africa|2020-07-14	0.0004405298	Africa
Africa|hCoV-19/Gambia/GC19-2469/2020|EPI ISL 561109|B.1.5|Gambia|2020-07-21	Africa|hCoV-19/South Africa/KRISP-0545/2020|EPI ISL 498086|B.1.1.273|South Africa|2020-07-14	0.0004137229	Africa
Africa|hCoV-19/Gambia/GC19-2473/2020|EPI ISL 561110|B.1.5.12|Gambia|2020-07-21	Africa|hCoV-19/South Africa/KRISP-0545/2020|EPI ISL 498086|B.1.1.273|South Africa|2020-07-14	0.0006387871	Africa
Africa|hCoV-19/Gambia/GC19-2498/2020|EPI ISL 561111|B.1.292|Gambia|2020-07-21	Africa|hCoV-19/South Africa/KRISP-0545/2020|EPI ISL 498086|B.1.1.273|South Africa|2020-07-14	0.0005714579	Africa
Africa|hCoV-19/Gambia/GC19-2525/2020|EPI ISL 561113|B.1.1.293|Gambia|2020-07-21	Africa|hCoV-19/South Africa/KRISP-0545/2020|EPI ISL 498086|B.1.1.273|South Africa|2020-07-14	0.0004369325	Africa
Africa|hCoV-19/Gambia/GC19-2526/2020|EPI ISL 561114|B.1.5.12|Gambia|2020-07-21	Africa|hCoV-19/South Africa/KRISP-0545/2020|EPI ISL 498086|B.1.1.273|South Africa|2020-07-14	0.0006387998	Africa
Africa|hCoV-19/Gambia/GC19-2629/2020|EPI ISL 561123|B.1.5.12|Gambia|2020-07-21	Africa|hCoV-19/South Africa/KRISP-0545/2020|EPI ISL 498086|B.1.1.273|South Africa|2020-07-14	0.0006100493	Africa
Africa|hCoV-19/Gambia/GC19-2632/2020|EPI ISL 561124|B.1.5.12|Gambia|2020-07-21	Africa|hCoV-19/South Africa/KRISP-0545/2020|EPI ISL 498086|B.1.1.273|South Africa|2020-07-14	0.0006095948	Africa
Africa|hCoV-19/Gambia/GC19-2638/2020|EPI ISL 561126|B.1.5.12|Gambia|2020-07-21	Africa|hCoV-19/South Africa/KRISP-0545/2020|EPI ISL 498086|B.1.1.273|South Africa|2020-07-14	0.0005898628	Africa
Africa|hCoV-19/Gambia/GC19-2652/2020|EPI ISL 561128|B.1.5.12|Gambia|2020-07-21	Africa|hCoV-19/South Africa/KRISP-0545/2020|EPI ISL 498086|B.1.1.273|South Africa|2020-07-14	0.0005044680	Africa
Africa|hCoV-19/Gambia/GC19-2654/2020|EPI ISL 561130|B.1.292|Gambia|2020-07-21	Africa|hCoV-19/South Africa/KRISP-0545/2020|EPI ISL 498086|B.1.1.273|South Africa|2020-07-14	0.0006051462	Africa
Africa|hCoV-19/Gambia/GC19-2663/2020|EPI ISL 561133|B.1.1.293|Gambia|2020-07-21	Africa|hCoV-19/South Africa/KRISP-0545/2020|EPI ISL 498086|B.1.1.273|South Africa|2020-07-14	0.0004705522	Africa
Africa|hCoV-19/Gambia/GC19-2707/2020|EPI ISL 561134|B.1.1.293|Gambia|2020-07-21	Africa|hCoV-19/South Africa/KRISP-0545/2020|EPI ISL 498086|B.1.1.273|South Africa|2020-07-14	0.0005079456	Africa
Africa|hCoV-19/Gambia/GC19-2711/2020|EPI ISL 561135|B.1.5.12|Gambia|2020-07-21	Africa|hCoV-19/South Africa/KRISP-0545/2020|EPI ISL 498086|B.1.1.273|South Africa|2020-07-14	0.0005714464	Africa
Africa|hCoV-19/Gambia/GC19-2730/2020|EPI ISL 561136|B.1.5.12|Gambia|2020-07-21	Africa|hCoV-19/South Africa/KRISP-0545/2020|EPI ISL 498086|B.1.1.273|South Africa|2020-07-14	0.0007112971	Africa
Africa|hCoV-19/Gambia/GC19-2731/2020|EPI ISL 561137|B.1.1.293|Gambia|2020-07-21	Africa|hCoV-19/South Africa/KRISP-0545/2020|EPI ISL 498086|B.1.1.273|South Africa|2020-07-14	0.0004369618	Africa
Africa|hCoV-19/Gambia/GC19-2828/2020|EPI ISL 561150|B.1.361|Gambia|2020-07-24	Africa|hCoV-19/South Africa/KRISP-0545/2020|EPI ISL 498086|B.1.1.273|South Africa|2020-07-14	0.0005715211	Africa
Africa|hCoV-19/Gambia/GC19-2842/2020|EPI ISL 561151|B.1.1|Gambia|2020-07-24	Africa|hCoV-19/South Africa/KRISP-0545/2020|EPI ISL 498086|B.1.1.273|South Africa|2020-07-14	0.0005042122	Africa
Africa|hCoV-19/Gambia/GC19-2898/2020|EPI ISL 561153|B.1.5.12|Gambia|2020-07-24	Africa|hCoV-19/South Africa/KRISP-0545/2020|EPI ISL 498086|B.1.1.273|South Africa|2020-07-14	0.0005714848	Africa
Africa|hCoV-19/Gambia/GC19-2904/2020|EPI ISL 561154|B.1.1|Gambia|2020-07-24	Africa|hCoV-19/South Africa/KRISP-0545/2020|EPI ISL 498086|B.1.1.273|South Africa|2020-07-14	0.0005041952	Africa
Africa|hCoV-19/Gambia/GC19-2947/2020|EPI ISL 561155|B.1.5.12|Gambia|2020-07-24	Africa|hCoV-19/South Africa/KRISP-0545/2020|EPI ISL 498086|B.1.1.273|South Africa|2020-07-14	0.0006050995	Africa
Africa|hCoV-19/Gambia/GC19-2973/2020|EPI ISL 561156|B.1.1.293|Gambia|2020-07-24	Africa|hCoV-19/South Africa/KRISP-0545/2020|EPI ISL 498086|B.1.1.273|South Africa|2020-07-14	0.0004033047	Africa
Africa|hCoV-19/Gambia/GC19-2977/2020|EPI ISL 561157|B.1.1.293|Gambia|2020-07-24	Africa|hCoV-19/South Africa/KRISP-0545/2020|EPI ISL 498086|B.1.1.273|South Africa|2020-07-14	0.0004033182	Africa
Africa|hCoV-19/Gambia/GC19-2985/2020|EPI ISL 561158|B.1.5.12|Gambia|2020-07-24	Africa|hCoV-19/South Africa/KRISP-0545/2020|EPI ISL 498086|B.1.1.273|South Africa|2020-07-14	0.0005041971	Africa
Africa|hCoV-19/Gambia/GC19-2991/2020|EPI ISL 561159|B.1.1|Gambia|2020-07-24	Africa|hCoV-19/South Africa/KRISP-0545/2020|EPI ISL 498086|B.1.1.273|South Africa|2020-07-14	0.0004706360	Africa
Africa|hCoV-19/Gambia/GC19-3064/2020|EPI ISL 561160|B.1.1|Gambia|2020-07-25	Africa|hCoV-19/South Africa/KRISP-0545/2020|EPI ISL 498086|B.1.1.273|South Africa|2020-07-14	0.0005042291	Africa
Africa|hCoV-19/Gambia/GC19-3065/2020|EPI ISL 561161|B.1.5.12|Gambia|2020-07-25	Africa|hCoV-19/South Africa/KRISP-0545/2020|EPI ISL 498086|B.1.1.273|South Africa|2020-07-14	0.0006496398	Africa
Africa|hCoV-19/Gambia/GC19-3081/2020|EPI ISL 561162|B.1.1|Gambia|2020-07-25	Africa|hCoV-19/South Africa/KRISP-0545/2020|EPI ISL 498086|B.1.1.273|South Africa|2020-07-14	0.0005042120	Africa
Africa|hCoV-19/Gambia/GC19-3085/2020|EPI ISL 561163|B.1.1.293|Gambia|2020-07-25	Africa|hCoV-19/South Africa/KRISP-0545/2020|EPI ISL 498086|B.1.1.273|South Africa|2020-07-14	0.0004402402	Africa
Africa|hCoV-19/Gambia/GC19-3087/2020|EPI ISL 561041|B.1.292|Gambia|2020-07-25	Africa|hCoV-19/South Africa/KRISP-0545/2020|EPI ISL 498086|B.1.1.273|South Africa|2020-07-14	0.0006050851	Africa
Africa|hCoV-19/Gambia/GC19-3099/2020|EPI ISL 561164|B.1.1.242|Gambia|2020-07-25	Africa|hCoV-19/South Africa/KRISP-0545/2020|EPI ISL 498086|B.1.1.273|South Africa|2020-07-14	0.0004705586	Africa
Africa|hCoV-19/Gambia/GC19-3110/2020|EPI ISL 561165|B.1.1.293|Gambia|2020-07-25	Africa|hCoV-19/South Africa/KRISP-0545/2020|EPI ISL 498086|B.1.1.273|South Africa|2020-07-14	0.0004369369	Africa
Africa|hCoV-19/Gambia/GC19-3112/2020|EPI ISL 561166|B.1|Gambia|2020-07-25	Africa|hCoV-19/South Africa/KRISP-0545/2020|EPI ISL 498086|B.1.1.273|South Africa|2020-07-14	0.0006723692	Africa
Africa|hCoV-19/Gambia/GC19-3113/2020|EPI ISL 561167|B.1.1.293|Gambia|2020-07-25	Africa|hCoV-19/South Africa/KRISP-0545/2020|EPI ISL 498086|B.1.1.273|South Africa|2020-07-14	0.0004033047	Africa
Africa|hCoV-19/Gambia/GC19-3114/2020|EPI ISL 561168|B.1.1|Gambia|2020-07-25	Africa|hCoV-19/South Africa/KRISP-0545/2020|EPI ISL 498086|B.1.1.273|South Africa|2020-07-14	0.0005041952	Africa
Africa|hCoV-19/Gambia/GC19-3135/2020|EPI ISL 561169|B.1.5.12|Gambia|2020-07-27	Africa|hCoV-19/South Africa/KRISP-0545/2020|EPI ISL 498086|B.1.1.273|South Africa|2020-07-14	0.0005079525	Africa
Africa|hCoV-19/Gambia/GC19-3140/2020|EPI ISL 561042|B.1.5.12|Gambia|2020-07-27	Africa|hCoV-19/South Africa/KRISP-0545/2020|EPI ISL 498086|B.1.1.273|South Africa|2020-07-14	0.0006724502	Africa
Africa|hCoV-19/Gambia/GC19-3145/2020|EPI ISL 561170|B.1.1|Gambia|2020-07-27	Africa|hCoV-19/South Africa/KRISP-0545/2020|EPI ISL 498086|B.1.1.273|South Africa|2020-07-14	0.0005042122	Africa
Africa|hCoV-19/Gambia/GC19-3146/2020|EPI ISL 561171|B.1.5.12|Gambia|2020-07-27	Africa|hCoV-19/South Africa/KRISP-0545/2020|EPI ISL 498086|B.1.1.273|South Africa|2020-07-14	0.0005081125	Africa
Africa|hCoV-19/Gambia/GC19-3165/2020|EPI ISL 561043|B.1.1.293|Gambia|2020-07-27	Africa|hCoV-19/South Africa/KRISP-0545/2020|EPI ISL 498086|B.1.1.273|South Africa|2020-07-14	0.0004033047	Africa
Africa|hCoV-19/Gambia/GC19-3166/2020|EPI ISL 561044|B.1.5.12|Gambia|2020-07-27	Africa|hCoV-19/South Africa/KRISP-0545/2020|EPI ISL 498086|B.1.1.273|South Africa|2020-07-14	0.0005079354	Africa
Africa|hCoV-19/Gambia/GC19-3189/2020|EPI ISL 561045|B.1.5|Gambia|2020-07-27	Africa|hCoV-19/South Africa/KRISP-0545/2020|EPI ISL 498086|B.1.1.273|South Africa|2020-07-14	0.0004103225	Africa
Africa|hCoV-19/Gambia/GC19-3192/2020|EPI ISL 561046|B.1.5|Gambia|2020-07-27	Africa|hCoV-19/South Africa/KRISP-0545/2020|EPI ISL 498086|B.1.1.273|South Africa|2020-07-14	0.0003725209	Africa
Africa|hCoV-19/Gambia/GC19-3193/2020|EPI ISL 561047|B.1.5.12|Gambia|2020-07-27	Africa|hCoV-19/South Africa/KRISP-0545/2020|EPI ISL 498086|B.1.1.273|South Africa|2020-07-14	0.0005079181	Africa
Africa|hCoV-19/Gambia/GC19-3208/2020|EPI ISL 561048|B.1.5.12|Gambia|2020-07-27	Africa|hCoV-19/South Africa/KRISP-0545/2020|EPI ISL 498086|B.1.1.273|South Africa|2020-07-14	0.0005757615	Africa
Africa|hCoV-19/Gambia/GC19-3209/2020|EPI ISL 561049|B.1.5.12|Gambia|2020-07-27	Africa|hCoV-19/South Africa/KRISP-0545/2020|EPI ISL 498086|B.1.1.273|South Africa|2020-07-14	0.0004741115	Africa
Africa|hCoV-19/Gambia/GC19-3210/2020|EPI ISL 561050|B.1.5.12|Gambia|2020-07-27	Africa|hCoV-19/South Africa/KRISP-0545/2020|EPI ISL 498086|B.1.1.273|South Africa|2020-07-14	0.0004857490	Africa
Africa|hCoV-19/Gambia/GC19-3214/2020|EPI ISL 561051|B.1.1.293|Gambia|2020-07-27	Africa|hCoV-19/South Africa/KRISP-0545/2020|EPI ISL 498086|B.1.1.273|South Africa|2020-07-14	0.0004063672	Africa
Africa|hCoV-19/Gambia/GC19-3219/2020|EPI ISL 561052|B.1.5.12|Gambia|2020-07-27	Africa|hCoV-19/South Africa/KRISP-0545/2020|EPI ISL 498086|B.1.1.273|South Africa|2020-07-14	0.0005042647	Africa
Africa|hCoV-19/Gambia/GC19-3246/2020|EPI ISL 561053|B.1.5.12|Gambia|2020-07-27	Africa|hCoV-19/South Africa/KRISP-0545/2020|EPI ISL 498086|B.1.1.273|South Africa|2020-07-14	0.0005079799	Africa
Africa|hCoV-19/Gambia/GC19-3255/2020|EPI ISL 561054|B.1.177|Gambia|2020-07-27	Africa|hCoV-19/South Africa/KRISP-0545/2020|EPI ISL 498086|B.1.1.273|South Africa|2020-07-14	0.0003386418	Africa
Africa|hCoV-19/Gambia/GC19-3266/2020|EPI ISL 561055|B.1.5|Gambia|2020-07-27	Africa|hCoV-19/South Africa/KRISP-0545/2020|EPI ISL 498086|B.1.1.273|South Africa|2020-07-14	0.0003047405	Africa
Africa|hCoV-19/Gambia/GC19-3267/2020|EPI ISL 561056|B.1.5.12|Gambia|2020-07-27	Africa|hCoV-19/South Africa/KRISP-0545/2020|EPI ISL 498086|B.1.1.273|South Africa|2020-07-14	0.0004402419	Africa
Africa|hCoV-19/Gambia/GC19-3278/2020|EPI ISL 561058|B.1.5.12|Gambia|2020-07-27	Africa|hCoV-19/South Africa/KRISP-0545/2020|EPI ISL 498086|B.1.1.273|South Africa|2020-07-14	0.0004740521	Africa
Africa|hCoV-19/Gambia/GC19-3301/2020|EPI ISL 561059|B.1.5.12|Gambia|2020-07-27	Africa|hCoV-19/South Africa/KRISP-0545/2020|EPI ISL 498086|B.1.1.273|South Africa|2020-07-14	0.0004741002	Africa
Africa|hCoV-19/Gambia/GC19-3317/2020|EPI ISL 561060|B.1.5|Gambia|2020-07-27	Africa|hCoV-19/South Africa/KRISP-0545/2020|EPI ISL 498086|B.1.1.273|South Africa|2020-07-14	0.0003698090	Africa
Africa|hCoV-19/Gambia/GC19-3323/2020|EPI ISL 561061|B.1.5|Gambia|2020-07-27	Africa|hCoV-19/South Africa/KRISP-0545/2020|EPI ISL 498086|B.1.1.273|South Africa|2020-07-14	0.0003386567	Africa
Africa|hCoV-19/Gambia/GC19-3358/2020|EPI ISL 561062|B.1.1.293|Gambia|2020-07-27	Africa|hCoV-19/South Africa/KRISP-0545/2020|EPI ISL 498086|B.1.1.273|South Africa|2020-07-14	0.0005041951	Africa
Africa|hCoV-19/Gambia/GC19-3365/2020|EPI ISL 561063|B.1.5.12|Gambia|2020-07-27	Africa|hCoV-19/South Africa/KRISP-0545/2020|EPI ISL 498086|B.1.1.273|South Africa|2020-07-14	0.0005418508	Africa
Africa|hCoV-19/Gambia/GC19-3373/2020|EPI ISL 561064|B.1.5|Gambia|2020-07-27	Africa|hCoV-19/South Africa/KRISP-0545/2020|EPI ISL 498086|B.1.1.273|South Africa|2020-07-14	0.0004063826	Africa
Africa|hCoV-19/Gambia/GC19-3374/2020|EPI ISL 561065|B.1.5.12|Gambia|2020-07-27	Africa|hCoV-19/South Africa/KRISP-0545/2020|EPI ISL 498086|B.1.1.273|South Africa|2020-07-14	0.0005079353	Africa
Africa|hCoV-19/Gambia/GC19-3375/2020|EPI ISL 561066|B.1.5.12|Gambia|2020-07-27	Africa|hCoV-19/South Africa/KRISP-0545/2020|EPI ISL 498086|B.1.1.273|South Africa|2020-07-14	0.0004740521	Africa
Africa|hCoV-19/Gambia/GC19-3380/2020|EPI ISL 561067|B.1.5.12|Gambia|2020-07-27	Africa|hCoV-19/South Africa/KRISP-0545/2020|EPI ISL 498086|B.1.1.273|South Africa|2020-07-14	0.0005079697	Africa
Africa|hCoV-19/Gambia/GC19-3381/2020|EPI ISL 561068|B.1.5.12|Gambia|2020-07-27	Africa|hCoV-19/South Africa/KRISP-0545/2020|EPI ISL 498086|B.1.1.273|South Africa|2020-07-14	0.0006723916	Africa
Africa|hCoV-19/Gambia/GC19-3396/2020|EPI ISL 561069|B.1.5.12|Gambia|2020-07-27	Africa|hCoV-19/South Africa/KRISP-0545/2020|EPI ISL 498086|B.1.1.273|South Africa|2020-07-14	0.0006387592	Africa
Africa|hCoV-19/Gambia/GC19-3398/2020|EPI ISL 561070|B.1.1.242|Gambia|2020-07-27	Africa|hCoV-19/South Africa/KRISP-0545/2020|EPI ISL 498086|B.1.1.273|South Africa|2020-07-14	0.0005714330	Africa
Africa|hCoV-19/Gambia/GC19-3399/2020|EPI ISL 561172|B.1.5|Gambia|2020-07-27	Africa|hCoV-19/South Africa/KRISP-0545/2020|EPI ISL 498086|B.1.1.273|South Africa|2020-07-14	0.0004034035	Africa
Africa|hCoV-19/Gambia/GC19-3400/2020|EPI ISL 561173|B.1.5|Gambia|2020-07-27	Africa|hCoV-19/South Africa/KRISP-0545/2020|EPI ISL 498086|B.1.1.273|South Africa|2020-07-14	0.0004706313	Africa
Africa|hCoV-19/Gambia/GC19-3407/2020|EPI ISL 561174|B.1.1.242|Gambia|2020-07-27	Africa|hCoV-19/South Africa/KRISP-0545/2020|EPI ISL 498086|B.1.1.273|South Africa|2020-07-14	0.0004369972	Africa
Africa|hCoV-19/Gambia/GC19-3411/2020|EPI ISL 561175|B.1.5.12|Gambia|2020-07-27	Africa|hCoV-19/South Africa/KRISP-0545/2020|EPI ISL 498086|B.1.1.273|South Africa|2020-07-14	0.0005805641	Africa
Africa|hCoV-19/Gambia/GC19-3418/2020|EPI ISL 561176|B.1.1.242|Gambia|2020-07-27	Africa|hCoV-19/South Africa/KRISP-0545/2020|EPI ISL 498086|B.1.1.273|South Africa|2020-07-14	0.0005042190	Africa
Africa|hCoV-19/Gambia/GC19-3429/2020|EPI ISL 561178|B.1.5.12|Gambia|2020-07-27	Africa|hCoV-19/South Africa/KRISP-0545/2020|EPI ISL 498086|B.1.1.273|South Africa|2020-07-14	0.0005041971	Africa
Africa|hCoV-19/Gambia/GC19-3432/2020|EPI ISL 561179|B.1.5.12|Gambia|2020-07-27	Africa|hCoV-19/South Africa/KRISP-0545/2020|EPI ISL 498086|B.1.1.273|South Africa|2020-07-14	0.0006774672	Africa
Africa|hCoV-19/Gambia/GC19-3438/2020|EPI ISL 561180|B.1.5.12|Gambia|2020-07-27	Africa|hCoV-19/South Africa/KRISP-0545/2020|EPI ISL 498086|B.1.1.273|South Africa|2020-07-14	0.0006387956	Africa
Africa|hCoV-19/Gambia/GC19-3445/2020|EPI ISL 561181|B.1.5.12|Gambia|2020-07-27	Africa|hCoV-19/South Africa/KRISP-0545/2020|EPI ISL 498086|B.1.1.273|South Africa|2020-07-14	0.0007060255	Africa
Africa|hCoV-19/Gambia/GC19-3448/2020|EPI ISL 561183|B.1.5|Gambia|2020-07-27	Africa|hCoV-19/South Africa/KRISP-0545/2020|EPI ISL 498086|B.1.1.273|South Africa|2020-07-14	0.0004444904	Africa
Africa|hCoV-19/Gambia/GC19-3497/2020|EPI ISL 561184|B.1.5.12|Gambia|2020-07-27	Africa|hCoV-19/South Africa/KRISP-0545/2020|EPI ISL 498086|B.1.1.273|South Africa|2020-07-14	0.0006387163	Africa
Africa|hCoV-19/Gambia/GC19-3503/2020|EPI ISL 561186|B.1.5.12|Gambia|2020-07-27	Africa|hCoV-19/South Africa/KRISP-0545/2020|EPI ISL 498086|B.1.1.273|South Africa|2020-07-14	0.0005462902	Africa
Africa|hCoV-19/Gambia/GC19-3504/2020|EPI ISL 561187|B.1.5.12|Gambia|2020-07-27	Africa|hCoV-19/South Africa/KRISP-0545/2020|EPI ISL 498086|B.1.1.273|South Africa|2020-07-14	0.0006096154	Africa
Africa|hCoV-19/Gambia/GC19-3505/2020|EPI ISL 561188|B.1.5.12|Gambia|2020-07-27	Africa|hCoV-19/South Africa/KRISP-0545/2020|EPI ISL 498086|B.1.1.273|South Africa|2020-07-14	0.0005714925	Africa
Africa|hCoV-19/Gambia/GC19-3529/2020|EPI ISL 561191|B.1.5.12|Gambia|2020-07-27	Africa|hCoV-19/South Africa/KRISP-0545/2020|EPI ISL 498086|B.1.1.273|South Africa|2020-07-14	0.0006387743	Africa
Africa|hCoV-19/Gambia/GC19-3530/2020|EPI ISL 561192|B.1.5.12|Gambia|2020-07-27	Africa|hCoV-19/South Africa/KRISP-0545/2020|EPI ISL 498086|B.1.1.273|South Africa|2020-07-14	0.0005171627	Africa
Africa|hCoV-19/Gambia/GC19-3533/2020|EPI ISL 561193|B.1.1.293|Gambia|2020-07-27	Africa|hCoV-19/South Africa/KRISP-0545/2020|EPI ISL 498086|B.1.1.273|South Africa|2020-07-14	0.0004369766	Africa
Africa|hCoV-19/Gambia/GC19-3535/2020|EPI ISL 561194|B.1.1.242|Gambia|2020-07-27	Africa|hCoV-19/South Africa/KRISP-0545/2020|EPI ISL 498086|B.1.1.273|South Africa|2020-07-14	0.0005042021	Africa
Africa|hCoV-19/Gambia/GC19-3550/2020|EPI ISL 561195|B.1.5.12|Gambia|2020-07-27	Africa|hCoV-19/South Africa/KRISP-0545/2020|EPI ISL 498086|B.1.1.273|South Africa|2020-07-14	0.0006051341	Africa
Africa|hCoV-19/Gambia/GC19-3565/2020|EPI ISL 561196|B.1.5.12|Gambia|2020-07-27	Africa|hCoV-19/South Africa/KRISP-0545/2020|EPI ISL 498086|B.1.1.273|South Africa|2020-07-14	0.0005378211	Africa
Africa|hCoV-19/Gambia/GC19-3578/2020|EPI ISL 561197|B.1.5.12|Gambia|2020-07-27	Africa|hCoV-19/South Africa/KRISP-0545/2020|EPI ISL 498086|B.1.1.273|South Africa|2020-07-14	0.0005717154	Africa
Africa|hCoV-19/Gambia/GC19-3629/2020|EPI ISL 561199|B.1.5.12|Gambia|2020-07-27	Africa|hCoV-19/South Africa/KRISP-0545/2020|EPI ISL 498086|B.1.1.273|South Africa|2020-07-14	0.0006724210	Africa
Africa|hCoV-19/Gambia/GC19-3656/2020|EPI ISL 561201|B.1.5.12|Gambia|2020-07-27	Africa|hCoV-19/South Africa/KRISP-0545/2020|EPI ISL 498086|B.1.1.273|South Africa|2020-07-14	0.0005715040	Africa
Africa|hCoV-19/Gambia/GC19-3659/2020|EPI ISL 561202|B.1.1|Gambia|2020-07-27	Africa|hCoV-19/South Africa/KRISP-0545/2020|EPI ISL 498086|B.1.1.273|South Africa|2020-07-14	0.0004706249	Africa
Africa|hCoV-19/Gambia/GC19-3666/2020|EPI ISL 561204|B.1.5.12|Gambia|2020-07-27	Africa|hCoV-19/South Africa/KRISP-0545/2020|EPI ISL 498086|B.1.1.273|South Africa|2020-07-14	0.0006439759	Africa
Africa|hCoV-19/Gambia/GC19-3769/2020|EPI ISL 561072|B.1.292|Gambia|2020-07-27	Africa|hCoV-19/South Africa/KRISP-0545/2020|EPI ISL 498086|B.1.1.273|South Africa|2020-07-14	0.0005804174	Africa
Africa|hCoV-19/Gambia/GC19-3773/2020|EPI ISL 561073|B.1.5.12|Gambia|2020-07-27	Africa|hCoV-19/South Africa/KRISP-0545/2020|EPI ISL 498086|B.1.1.273|South Africa|2020-07-14	0.0006387592	Africa
Africa|hCoV-19/Gambia/GC19-3774/2020|EPI ISL 561074|B.1.5.12|Gambia|2020-07-27	Africa|hCoV-19/South Africa/KRISP-0545/2020|EPI ISL 498086|B.1.1.273|South Africa|2020-07-14	0.0006051281	Africa
Africa|hCoV-19/Gambia/GC19-3794/2020|EPI ISL 561078|B.1.5.12|Gambia|2020-07-27	Africa|hCoV-19/South Africa/KRISP-0545/2020|EPI ISL 498086|B.1.1.273|South Africa|2020-07-14	0.0006145892	Africa
Africa|hCoV-19/Gambia/GC19-3796/2020|EPI ISL 561079|B.1.5.12|Gambia|2020-07-27	Africa|hCoV-19/South Africa/KRISP-0545/2020|EPI ISL 498086|B.1.1.273|South Africa|2020-07-14	0.0006387290	Africa
Africa|hCoV-19/Gambia/GC19-3798/2020|EPI ISL 561080|B.1.1.242|Gambia|2020-07-27	Africa|hCoV-19/South Africa/KRISP-0545/2020|EPI ISL 498086|B.1.1.273|South Africa|2020-07-14	0.0005430592	Africa
Africa|hCoV-19/Gambia/GC19-3799/2020|EPI ISL 561081|B.1.1.242|Gambia|2020-07-27	Africa|hCoV-19/South Africa/KRISP-0545/2020|EPI ISL 498086|B.1.1.273|South Africa|2020-07-14	0.0005377850	Africa
Africa|hCoV-19/Gambia/GC19-3802/2020|EPI ISL 561082|B.1.5.12|Gambia|2020-07-27	Africa|hCoV-19/South Africa/KRISP-0545/2020|EPI ISL 498086|B.1.1.273|South Africa|2020-07-14	0.0006723825	Africa
Africa|hCoV-19/Gambia/GC19-3805/2020|EPI ISL 561083|B.1.5.12|Gambia|2020-07-27	Africa|hCoV-19/South Africa/KRISP-0545/2020|EPI ISL 498086|B.1.1.273|South Africa|2020-07-14	0.0006387441	Africa
Africa|hCoV-19/Gambia/GC19-3806/2020|EPI ISL 561084|B.1.1.293|Gambia|2020-07-27	Africa|hCoV-19/South Africa/KRISP-0545/2020|EPI ISL 498086|B.1.1.273|South Africa|2020-07-14	0.0004369412	Africa
Africa|hCoV-19/Gambia/GC19-3807/2020|EPI ISL 561085|B.1.1.293|Gambia|2020-07-27	Africa|hCoV-19/South Africa/KRISP-0545/2020|EPI ISL 498086|B.1.1.273|South Africa|2020-07-14	0.0004705979	Africa
Africa|hCoV-19/Gambia/GC19-3812/2020|EPI ISL 561086|B.1.1.293|Gambia|2020-07-27	Africa|hCoV-19/South Africa/KRISP-0545/2020|EPI ISL 498086|B.1.1.273|South Africa|2020-07-14	0.0005052580	Africa
Africa|hCoV-19/Gambia/GC19-3813/2020|EPI ISL 561087|B.1.1.293|Gambia|2020-07-27	Africa|hCoV-19/South Africa/KRISP-0545/2020|EPI ISL 498086|B.1.1.273|South Africa|2020-07-14	0.0004705821	Africa
Africa|hCoV-19/Gambia/GC19-3814/2020|EPI ISL 561088|B.1|Gambia|2020-07-27	Africa|hCoV-19/South Africa/KRISP-0545/2020|EPI ISL 498086|B.1.1.273|South Africa|2020-07-14	0.0007397548	Africa
Africa|hCoV-19/Gambia/GC19-3816/2020|EPI ISL 561089|B.1.1.293|Gambia|2020-07-27	Africa|hCoV-19/South Africa/KRISP-0545/2020|EPI ISL 498086|B.1.1.273|South Africa|2020-07-14	0.0004402105	Africa
Africa|hCoV-19/Gambia/GC19-3818/2020|EPI ISL 561090|B.1.1.293|Gambia|2020-07-27	Africa|hCoV-19/South Africa/KRISP-0545/2020|EPI ISL 498086|B.1.1.273|South Africa|2020-07-14	0.0005378191	Africa
Africa|hCoV-19/Gambia/GC19-3820/2020|EPI ISL 561091|B.1.1.293|Gambia|2020-07-27	Africa|hCoV-19/South Africa/KRISP-0545/2020|EPI ISL 498086|B.1.1.273|South Africa|2020-07-14	0.0004705821	Africa
Africa|hCoV-19/Gambia/GC19-3821/2020|EPI ISL 561092|B.1.5.12|Gambia|2020-07-27	Africa|hCoV-19/South Africa/KRISP-0545/2020|EPI ISL 498086|B.1.1.273|South Africa|2020-07-14	0.0005516135	Africa
Africa|hCoV-19/Gambia/GC19-3822/2020|EPI ISL 561093|B.1.5.12|Gambia|2020-07-27	Africa|hCoV-19/South Africa/KRISP-0545/2020|EPI ISL 498086|B.1.1.273|South Africa|2020-07-14	0.0006387592	Africa
Africa|hCoV-19/Gambia/GC19-3823/2020|EPI ISL 561094|B.1.5.12|Gambia|2020-07-27	Africa|hCoV-19/South Africa/KRISP-0545/2020|EPI ISL 498086|B.1.1.273|South Africa|2020-07-14	0.0006435373	Africa
Africa|hCoV-19/Gambia/GC19-3835/2020|EPI ISL 561096|B.1.1.293|Gambia|2020-07-27	Africa|hCoV-19/South Africa/KRISP-0545/2020|EPI ISL 498086|B.1.1.273|South Africa|2020-07-14	0.0004369559	Africa
Africa|hCoV-19/Gambia/GC19-3836/2020|EPI ISL 561097|B.1.5.12|Gambia|2020-07-27	Africa|hCoV-19/South Africa/KRISP-0545/2020|EPI ISL 498086|B.1.1.273|South Africa|2020-07-14	0.0006050874	Africa
Africa|hCoV-19/Gambia/GC19-3839/2020|EPI ISL 561098|B.1.5.12|Gambia|2020-07-27	Africa|hCoV-19/South Africa/KRISP-0545/2020|EPI ISL 498086|B.1.1.273|South Africa|2020-07-14	0.0006387592	Africa
Africa|hCoV-19/Gambia/GC19-3842/2020|EPI ISL 561099|B.1.1.293|Gambia|2020-07-27	Africa|hCoV-19/South Africa/KRISP-0545/2020|EPI ISL 498086|B.1.1.273|South Africa|2020-07-14	0.0005378298	Africa
Africa|hCoV-19/Gambia/GC19-3846/2020|EPI ISL 561100|B.1.1.293|Gambia|2020-07-27	Africa|hCoV-19/South Africa/KRISP-0545/2020|EPI ISL 498086|B.1.1.273|South Africa|2020-07-14	0.0005042053	Africa
Africa|hCoV-19/Gambia/GC19-3852/2020|EPI ISL 561101|B.1.5.12|Gambia|2020-07-27	Africa|hCoV-19/South Africa/KRISP-0545/2020|EPI ISL 498086|B.1.1.273|South Africa|2020-07-14	0.0006487972	Africa
Africa|hCoV-19/Gambia/GC19-3854/2020|EPI ISL 561102|B.1.1.293|Gambia|2020-07-27	Africa|hCoV-19/South Africa/KRISP-0545/2020|EPI ISL 498086|B.1.1.273|South Africa|2020-07-14	0.0005378298	Africa
Africa|hCoV-19/Gambia/GC192573/2020|EPI ISL 561115|B.1.5.12|Gambia|2020-07-21	Africa|hCoV-19/South Africa/KRISP-0545/2020|EPI ISL 498086|B.1.1.273|South Africa|2020-07-14	0.0006387870	Africa
Africa|hCoV-19/Gambia/GC192576/2020|EPI ISL 561117|B.1.5.12|Gambia|2020-07-21	Africa|hCoV-19/South Africa/KRISP-0545/2020|EPI ISL 498086|B.1.1.273|South Africa|2020-07-14	0.0005422678	Africa
Africa|hCoV-19/Gambia/GC192579/2020|EPI ISL 561118|B.1.5.12|Gambia|2020-07-21	Africa|hCoV-19/South Africa/KRISP-0545/2020|EPI ISL 498086|B.1.1.273|South Africa|2020-07-14	0.0005454468	Africa
Africa|hCoV-19/Gambia/GC192602/2020|EPI ISL 561120|B.1.1.293|Gambia|2020-07-21	Africa|hCoV-19/South Africa/KRISP-0545/2020|EPI ISL 498086|B.1.1.273|South Africa|2020-07-14	0.0005378191	Africa
Africa|hCoV-19/Gambia/GC192610/2020|EPI ISL 561121|B.1.1.293|Gambia|2020-07-21	Africa|hCoV-19/South Africa/KRISP-0545/2020|EPI ISL 498086|B.1.1.273|South Africa|2020-07-14	0.0005378191	Africa
Africa|hCoV-19/Gambia/GC192751/2020|EPI ISL 561138|B.1.5.12|Gambia|2020-07-21	Africa|hCoV-19/South Africa/KRISP-0545/2020|EPI ISL 498086|B.1.1.273|South Africa|2020-07-14	0.0006724344	Africa
Africa|hCoV-19/Gambia/GC192756/2020|EPI ISL 561139|B.1.5.12|Gambia|2020-07-22	Africa|hCoV-19/South Africa/KRISP-0545/2020|EPI ISL 498086|B.1.1.273|South Africa|2020-07-14	0.0006051281	Africa
Africa|hCoV-19/Gambia/GC192772/2020|EPI ISL 561140|B.1.1|Gambia|2020-07-22	Africa|hCoV-19/South Africa/KRISP-0545/2020|EPI ISL 498086|B.1.1.273|South Africa|2020-07-14	0.0005041952	Africa
Africa|hCoV-19/Gambia/GC192778/2020|EPI ISL 561141|B.1.1|Gambia|2020-07-22	Africa|hCoV-19/South Africa/KRISP-0545/2020|EPI ISL 498086|B.1.1.273|South Africa|2020-07-14	0.0005042461	Africa
Africa|hCoV-19/Gambia/GC192781/2020|EPI ISL 561142|B.1.5.12|Gambia|2020-07-22	Africa|hCoV-19/South Africa/KRISP-0545/2020|EPI ISL 498086|B.1.1.273|South Africa|2020-07-14	0.0006387592	Africa
Africa|hCoV-19/Gambia/GC192782/2020|EPI ISL 561143|B.1.5.12|Gambia|2020-07-22	Africa|hCoV-19/South Africa/KRISP-0545/2020|EPI ISL 498086|B.1.1.273|South Africa|2020-07-14	0.0006387743	Africa
Africa|hCoV-19/Gambia/GC192786/2020|EPI ISL 561144|B.1.1.293|Gambia|2020-07-22	Africa|hCoV-19/South Africa/KRISP-0545/2020|EPI ISL 498086|B.1.1.273|South Africa|2020-07-14	0.0004705616	Africa
Africa|hCoV-19/Gambia/GC192789/2020|EPI ISL 561145|B.1|Gambia|2020-07-22	Africa|hCoV-19/South Africa/KRISP-0545/2020|EPI ISL 498086|B.1.1.273|South Africa|2020-07-14	0.0005714714	Africa
Africa|hCoV-19/Gambia/GC192811/2020|EPI ISL 561147|B.1.5.12|Gambia|2020-07-22	Africa|hCoV-19/South Africa/KRISP-0545/2020|EPI ISL 498086|B.1.1.273|South Africa|2020-07-14	0.0006150511	Africa
Africa|hCoV-19/Gambia/GC192812/2020|EPI ISL 561148|B.1.1.293|Gambia|2020-07-22	Africa|hCoV-19/South Africa/KRISP-0545/2020|EPI ISL 498086|B.1.1.273|South Africa|2020-07-14	0.0004033046	Africa
Africa|hCoV-19/Gambia/NPHL-038/2020|EPI ISL 561205|B.1.1|Gambia|2020	Africa|hCoV-19/South Africa/KRISP-0545/2020|EPI ISL 498086|B.1.1.273|South Africa|2020-07-14	0.0005378318	Africa
Africa|hCoV-19/Gambia/NPHL-061/2020|EPI ISL 561206|B.1.5.12|Gambia|2020	Africa|hCoV-19/South Africa/KRISP-0545/2020|EPI ISL 498086|B.1.1.273|South Africa|2020-07-14	0.0007060422	Africa
Africa|hCoV-19/Gambia/NPHL-1168/2020|EPI ISL 561212|B.1.5.12|Gambia|2020-06-27	Africa|hCoV-19/South Africa/KRISP-0545/2020|EPI ISL 498086|B.1.1.273|South Africa|2020-07-14	0.0007060845	Africa
Africa|hCoV-19/Gambia/NPHL-1208/2020|EPI ISL 561213|B.1.5.12|Gambia|2020-06-30	Africa|hCoV-19/South Africa/KRISP-0545/2020|EPI ISL 498086|B.1.1.273|South Africa|2020-07-14	0.0004769145	Africa
Africa|hCoV-19/Gambia/NPHL-1209/2020|EPI ISL 561214|B.1.5.12|Gambia|2020-06-30	Africa|hCoV-19/South Africa/KRISP-0545/2020|EPI ISL 498086|B.1.1.273|South Africa|2020-07-14	0.0004464392	Africa
Africa|hCoV-19/Gambia/NPHL-1212/2020|EPI ISL 561215|B.1.5.12|Gambia|2020-06-30	Africa|hCoV-19/South Africa/KRISP-0545/2020|EPI ISL 498086|B.1.1.273|South Africa|2020-07-14	0.0005714463	Africa
Africa|hCoV-19/Gambia/NPHL-1224/2020|EPI ISL 561217|B.1.1.293|Gambia|2020-06-30	Africa|hCoV-19/South Africa/KRISP-0545/2020|EPI ISL 498086|B.1.1.273|South Africa|2020-07-14	0.0003512509	Africa
Africa|hCoV-19/Gambia/NPHL-1230/2020|EPI ISL 561218|B.1.5|Gambia|2020-06-30	Africa|hCoV-19/South Africa/KRISP-0545/2020|EPI ISL 498086|B.1.1.273|South Africa|2020-07-14	0.0004087211	Africa
Africa|hCoV-19/Gambia/NPHL-1248/2020|EPI ISL 561222|B.1.5|Gambia|2020-07-01	Africa|hCoV-19/South Africa/KRISP-0545/2020|EPI ISL 498086|B.1.1.273|South Africa|2020-07-14	0.0004086935	Africa
Africa|hCoV-19/Gambia/NPHL-1258/2020|EPI ISL 561223|B.1.292|Gambia|2020-07-02	Africa|hCoV-19/South Africa/KRISP-0545/2020|EPI ISL 498086|B.1.1.273|South Africa|2020-07-14	0.0005378316	Africa
Africa|hCoV-19/Gambia/NPHL-1422/2020|EPI ISL 561228|B.1.5|Gambia|2020-07-04	Africa|hCoV-19/South Africa/KRISP-0545/2020|EPI ISL 498086|B.1.1.273|South Africa|2020-07-14	0.0003534316	Africa
Africa|hCoV-19/Gambia/NPHL-1424/2020|EPI ISL 561229|B.1.292|Gambia|2020-07-04	Africa|hCoV-19/South Africa/KRISP-0545/2020|EPI ISL 498086|B.1.1.273|South Africa|2020-07-14	0.0005379932	Africa
Africa|hCoV-19/Gambia/NPHL-1446/2020|EPI ISL 561230|B.1.5|Gambia|2020-07-04	Africa|hCoV-19/South Africa/KRISP-0545/2020|EPI ISL 498086|B.1.1.273|South Africa|2020-07-14	0.0004086935	Africa
Africa|hCoV-19/Gambia/NPHL-1477/2020|EPI ISL 561231|B.1.5|Gambia|2020	Africa|hCoV-19/South Africa/KRISP-0545/2020|EPI ISL 498086|B.1.1.273|South Africa|2020-07-14	0.0004220593	Africa
Africa|hCoV-19/Gambia/NPHL-1514/2020|EPI ISL 561232|B.1.1|Gambia|2020	Africa|hCoV-19/South Africa/KRISP-0545/2020|EPI ISL 498086|B.1.1.273|South Africa|2020-07-14	0.0004369223	Africa
Africa|hCoV-19/Gambia/NPHL-1641/2020|EPI ISL 561235|B.1.292|Gambia|2020-07-31	Africa|hCoV-19/South Africa/KRISP-0545/2020|EPI ISL 498086|B.1.1.273|South Africa|2020-07-14	0.0005921348	Africa
Africa|hCoV-19/Gambia/NPHL-1645/2020|EPI ISL 561236|B.1.1.293|Gambia|2020-08-04	Africa|hCoV-19/South Africa/KRISP-0545/2020|EPI ISL 498086|B.1.1.273|South Africa|2020-07-14	0.0004733405	Africa
Africa|hCoV-19/Gambia/NPHL-1711/2020|EPI ISL 561237|B.1.1.293|Gambia|2020-08-04	Africa|hCoV-19/South Africa/KRISP-0545/2020|EPI ISL 498086|B.1.1.273|South Africa|2020-07-14	0.0004033046	Africa
Africa|hCoV-19/Gambia/NPHL-1746/2020|EPI ISL 561238|B.1.1|Gambia|2020-07-20	Africa|hCoV-19/South Africa/KRISP-0545/2020|EPI ISL 498086|B.1.1.273|South Africa|2020-07-14	0.0003361188	Africa
Africa|hCoV-19/Gambia/NPHL-1921/2020|EPI ISL 561239|B.1.1|Gambia|2020	Africa|hCoV-19/South Africa/KRISP-0545/2020|EPI ISL 498086|B.1.1.273|South Africa|2020-07-14	0.0005041952	Africa
Africa|hCoV-19/Gambia/NPHL-1968/2020|EPI ISL 561240|B.1.1|Gambia|2020-07-16	Africa|hCoV-19/South Africa/KRISP-0545/2020|EPI ISL 498086|B.1.1.273|South Africa|2020-07-14	0.0005041952	Africa
Africa|hCoV-19/Gambia/NPHL-2037/2020|EPI ISL 561241|B.1.1|Gambia|2020-07-15	Africa|hCoV-19/South Africa/KRISP-0545/2020|EPI ISL 498086|B.1.1.273|South Africa|2020-07-14	0.0004705885	Africa
Africa|hCoV-19/Gambia/NPHL-2268/2020|EPI ISL 561242|B.1.1|Gambia|2020	Africa|hCoV-19/South Africa/KRISP-0545/2020|EPI ISL 498086|B.1.1.273|South Africa|2020-07-14	0.0003031906	Africa
Africa|hCoV-19/Gambia/NPHL-2344/2020|EPI ISL 561243|B.1.292|Gambia|2020	Africa|hCoV-19/South Africa/KRISP-0545/2020|EPI ISL 498086|B.1.1.273|South Africa|2020-07-14	0.0006051379	Africa
Africa|hCoV-19/Gambia/NPHL-2374/2020|EPI ISL 561244|B.1.5.12|Gambia|2020	Africa|hCoV-19/South Africa/KRISP-0545/2020|EPI ISL 498086|B.1.1.273|South Africa|2020-07-14	0.0005714656	Africa
Africa|hCoV-19/Gambia/NPHL-242/2020|EPI ISL 561245|B.1.5|Gambia|2020	Africa|hCoV-19/South Africa/KRISP-0545/2020|EPI ISL 498086|B.1.1.273|South Africa|2020-07-14	0.0004033779	Africa
Africa|hCoV-19/Gambia/NPHL-243/2020|EPI ISL 561246|B.1.5|Gambia|2020	Africa|hCoV-19/South Africa/KRISP-0545/2020|EPI ISL 498086|B.1.1.273|South Africa|2020-07-14	0.0003777743	Africa
Africa|hCoV-19/Gambia/NPHL-244/2020|EPI ISL 561247|B.1.1.293|Gambia|2020	Africa|hCoV-19/South Africa/KRISP-0545/2020|EPI ISL 498086|B.1.1.273|South Africa|2020-07-14	0.0004407388	Africa
Africa|hCoV-19/Gambia/NPHL-2443/2020|EPI ISL 561248|B.1.5.12|Gambia|2020	Africa|hCoV-19/South Africa/KRISP-0545/2020|EPI ISL 498086|B.1.1.273|South Africa|2020-07-14	0.0005714464	Africa
Africa|hCoV-19/Gambia/NPHL-2444/2020|EPI ISL 561249|B.1.292|Gambia|2020-07-21	Africa|hCoV-19/South Africa/KRISP-0545/2020|EPI ISL 498086|B.1.1.273|South Africa|2020-07-14	0.0005714578	Africa
Africa|hCoV-19/Gambia/NPHL-2446/2020|EPI ISL 561250|B.1.1|Gambia|2020	Africa|hCoV-19/South Africa/KRISP-0545/2020|EPI ISL 498086|B.1.1.273|South Africa|2020-07-14	0.0005171073	Africa
Africa|hCoV-19/Gambia/NPHL-245/2020|EPI ISL 561251|B.1.1|Gambia|2020	Africa|hCoV-19/South Africa/KRISP-0545/2020|EPI ISL 498086|B.1.1.273|South Africa|2020-07-14	0.0003385879	Africa
Africa|hCoV-19/Gambia/NPHL-2457/2020|EPI ISL 561252|B.1.1|Gambia|2020-07-21	Africa|hCoV-19/South Africa/KRISP-0545/2020|EPI ISL 498086|B.1.1.273|South Africa|2020-07-14	0.0005170895	Africa
Africa|hCoV-19/Gambia/NPHL-2458/2020|EPI ISL 561253|B.1.292|Gambia|2020-07-21	Africa|hCoV-19/South Africa/KRISP-0545/2020|EPI ISL 498086|B.1.1.273|South Africa|2020-07-14	0.0005862753	Africa
Africa|hCoV-19/Gambia/NPHL-2463/2020|EPI ISL 561254|B.1.1|Gambia|2020	Africa|hCoV-19/South Africa/KRISP-0545/2020|EPI ISL 498086|B.1.1.273|South Africa|2020-07-14	0.0005222919	Africa
Africa|hCoV-19/Gambia/NPHL-2465/2020|EPI ISL 561255|B.1.1|Gambia|2020-07-21	Africa|hCoV-19/South Africa/KRISP-0545/2020|EPI ISL 498086|B.1.1.273|South Africa|2020-07-14	0.0005171251	Africa
Africa|hCoV-19/Gambia/NPHL-2469/2020|EPI ISL 561256|B.1.5.12|Gambia|2020-07-21	Africa|hCoV-19/South Africa/KRISP-0545/2020|EPI ISL 498086|B.1.1.273|South Africa|2020-07-14	0.0006551337	Africa
Africa|hCoV-19/Gambia/NPHL-247/2020|EPI ISL 561257|B.1.1.293|Gambia|2020	Africa|hCoV-19/South Africa/KRISP-0545/2020|EPI ISL 498086|B.1.1.273|South Africa|2020-07-14	0.0004369472	Africa
Africa|hCoV-19/Gambia/NPHL-2470/2020|EPI ISL 561258|B.1.1|Gambia|2020-07-21	Africa|hCoV-19/South Africa/KRISP-0545/2020|EPI ISL 498086|B.1.1.273|South Africa|2020-07-14	0.0005171073	Africa
Africa|hCoV-19/Gambia/NPHL-2472/2020|EPI ISL 561259|B.1.5.12|Gambia|2020-07-21	Africa|hCoV-19/South Africa/KRISP-0545/2020|EPI ISL 498086|B.1.1.273|South Africa|2020-07-14	0.0004481628	Africa
Africa|hCoV-19/Gambia/NPHL-2473/2020|EPI ISL 561260|B.1.5.12|Gambia|2020-07-21	Africa|hCoV-19/South Africa/KRISP-0545/2020|EPI ISL 498086|B.1.1.273|South Africa|2020-07-14	0.0007060942	Africa
Africa|hCoV-19/Gambia/NPHL-2478/2020|EPI ISL 561261|B.1.5.12|Gambia|2020-07-21	Africa|hCoV-19/South Africa/KRISP-0545/2020|EPI ISL 498086|B.1.1.273|South Africa|2020-07-14	0.0004875269	Africa
Africa|hCoV-19/Gambia/NPHL-2497/2020|EPI ISL 561262|B.1.1.242|Gambia|2020-07-21	Africa|hCoV-19/South Africa/KRISP-0545/2020|EPI ISL 498086|B.1.1.273|South Africa|2020-07-14	0.0004874471	Africa
Africa|hCoV-19/Gambia/NPHL-2504/2020|EPI ISL 561264|B.1.5.12|Gambia|2020-07-23	Africa|hCoV-19/South Africa/KRISP-0545/2020|EPI ISL 498086|B.1.1.273|South Africa|2020-07-14	0.0007182419	Africa
Africa|hCoV-19/Gambia/NPHL-2514/2020|EPI ISL 561265|B.1.5.12|Gambia|2020-07-21	Africa|hCoV-19/South Africa/KRISP-0545/2020|EPI ISL 498086|B.1.1.273|South Africa|2020-07-14	0.0006551404	Africa
Africa|hCoV-19/Gambia/NPHL-2521/2020|EPI ISL 561266|B.1.5.12|Gambia|2020-07-23	Africa|hCoV-19/South Africa/KRISP-0545/2020|EPI ISL 498086|B.1.1.273|South Africa|2020-07-14	0.0006551135	Africa
Africa|hCoV-19/Gambia/NPHL-2522/2020|EPI ISL 561267|B.1.1.293|Gambia|2020-07-22	Africa|hCoV-19/South Africa/KRISP-0545/2020|EPI ISL 498086|B.1.1.273|South Africa|2020-07-14	0.0004830280	Africa
Africa|hCoV-19/Gambia/NPHL-2524/2020|EPI ISL 561268|B.1.1|Gambia|2020-07-24	Africa|hCoV-19/South Africa/KRISP-0545/2020|EPI ISL 498086|B.1.1.273|South Africa|2020-07-14	0.0004705886	Africa
Africa|hCoV-19/Gambia/NPHL-2529/2020|EPI ISL 561269|B.1.1.293|Gambia|2020-07-21	Africa|hCoV-19/South Africa/KRISP-0545/2020|EPI ISL 498086|B.1.1.273|South Africa|2020-07-14	0.0004481056	Africa
Africa|hCoV-19/Gambia/NPHL-253/2020|EPI ISL 561270|B.1.1.293|Gambia|2020	Africa|hCoV-19/South Africa/KRISP-0545/2020|EPI ISL 498086|B.1.1.273|South Africa|2020-07-14	0.0004705522	Africa
Africa|hCoV-19/Gambia/NPHL-2537/2020|EPI ISL 561271|B.1.1|Gambia|2020	Africa|hCoV-19/South Africa/KRISP-0545/2020|EPI ISL 498086|B.1.1.273|South Africa|2020-07-14	0.0005462398	Africa
Africa|hCoV-19/Gambia/NPHL-2538/2020|EPI ISL 561272|B.1.5.12|Gambia|2020-07-21	Africa|hCoV-19/South Africa/KRISP-0545/2020|EPI ISL 498086|B.1.1.273|South Africa|2020-07-14	0.0006206060	Africa
Africa|hCoV-19/Gambia/NPHL-2550/2020|EPI ISL 561274|B.1.292|Gambia|2020-07-21	Africa|hCoV-19/South Africa/KRISP-0545/2020|EPI ISL 498086|B.1.1.273|South Africa|2020-07-14	0.0005516249	Africa
Africa|hCoV-19/Gambia/NPHL-2554/2020|EPI ISL 561275|B.1.5.12|Gambia|2020	Africa|hCoV-19/South Africa/KRISP-0545/2020|EPI ISL 498086|B.1.1.273|South Africa|2020-07-14	0.0005516516	Africa
Africa|hCoV-19/Gambia/NPHL-2555/2020|EPI ISL 561276|B.1.1|Gambia|2020-07-21	Africa|hCoV-19/South Africa/KRISP-0545/2020|EPI ISL 498086|B.1.1.273|South Africa|2020-07-14	0.0004876031	Africa
Africa|hCoV-19/Gambia/NPHL-256/2020|EPI ISL 561277|B.1.1.293|Gambia|2020	Africa|hCoV-19/South Africa/KRISP-0545/2020|EPI ISL 498086|B.1.1.273|South Africa|2020-07-14	0.0003697133	Africa
Africa|hCoV-19/Gambia/NPHL-2560/2020|EPI ISL 561278|B.1.1|Gambia|2020	Africa|hCoV-19/South Africa/KRISP-0545/2020|EPI ISL 498086|B.1.1.273|South Africa|2020-07-14	0.0005170895	Africa
Africa|hCoV-19/Gambia/NPHL-2567/2020|EPI ISL 561279|B.1|Gambia|2020	Africa|hCoV-19/South Africa/KRISP-0545/2020|EPI ISL 498086|B.1.1.273|South Africa|2020-07-14	0.0007734294	Africa
Africa|hCoV-19/Gambia/NPHL-2573/2020|EPI ISL 561280|B.1.1.293|Gambia|2020	Africa|hCoV-19/South Africa/KRISP-0545/2020|EPI ISL 498086|B.1.1.273|South Africa|2020-07-14	0.0004481674	Africa
Africa|hCoV-19/Gambia/NPHL-2586/2020|EPI ISL 561281|B.1.5.12|Gambia|2020-07-23	Africa|hCoV-19/South Africa/KRISP-0545/2020|EPI ISL 498086|B.1.1.273|South Africa|2020-07-14	0.0005571251	Africa
Africa|hCoV-19/Gambia/NPHL-2588/2020|EPI ISL 561282|B.1.1|Gambia|2020	Africa|hCoV-19/South Africa/KRISP-0545/2020|EPI ISL 498086|B.1.1.273|South Africa|2020-07-14	0.0005378192	Africa
Africa|hCoV-19/Gambia/NPHL-2615/2020|EPI ISL 561283|B.1.1.293|Gambia|2020-08-18	Africa|hCoV-19/South Africa/KRISP-0545/2020|EPI ISL 498086|B.1.1.273|South Africa|2020-07-14	0.0004705522	Africa
Africa|hCoV-19/Gambia/NPHL-2626/2020|EPI ISL 561284|B.1.1.293|Gambia|2020	Africa|hCoV-19/South Africa/KRISP-0545/2020|EPI ISL 498086|B.1.1.273|South Africa|2020-07-14	0.0004706202	Africa
Africa|hCoV-19/Gambia/NPHL-2640/2020|EPI ISL 561285|B.1.5.12|Gambia|2020-06-17	Africa|hCoV-19/South Africa/KRISP-0545/2020|EPI ISL 498086|B.1.1.273|South Africa|2020-07-14	0.0005378445	Africa
Africa|hCoV-19/Gambia/NPHL-266/2020|EPI ISL 561286|B.1.5.12|Gambia|2020	Africa|hCoV-19/South Africa/KRISP-0545/2020|EPI ISL 498086|B.1.1.273|South Africa|2020-07-14	0.0006206401	Africa
Africa|hCoV-19/Gambia/NPHL-2706/2020|EPI ISL 561287|B.1.292|Gambia|2020	Africa|hCoV-19/South Africa/KRISP-0545/2020|EPI ISL 498086|B.1.1.273|South Africa|2020-07-14	0.0006050853	Africa
Africa|hCoV-19/Gambia/NPHL-2712/2020|EPI ISL 561288|B.1.5.12|Gambia|2020-08-03	Africa|hCoV-19/South Africa/KRISP-0545/2020|EPI ISL 498086|B.1.1.273|South Africa|2020-07-14	0.0006387870	Africa
Africa|hCoV-19/Gambia/NPHL-2727/2020|EPI ISL 561289|B.1.5.12|Gambia|2020-08-04	Africa|hCoV-19/South Africa/KRISP-0545/2020|EPI ISL 498086|B.1.1.273|South Africa|2020-07-14	0.0006387592	Africa
Africa|hCoV-19/Gambia/NPHL-2729/2020|EPI ISL 561290|B.1.1|Gambia|2020-07-23	Africa|hCoV-19/South Africa/KRISP-0545/2020|EPI ISL 498086|B.1.1.273|South Africa|2020-07-14	0.0005041952	Africa
Africa|hCoV-19/Gambia/NPHL-2736/2020|EPI ISL 561291|B.1.1.242|Gambia|2020-07-25	Africa|hCoV-19/South Africa/KRISP-0545/2020|EPI ISL 498086|B.1.1.273|South Africa|2020-07-14	0.0005378084	Africa
Africa|hCoV-19/Gambia/NPHL-2759/2020|EPI ISL 561292|B.1.5.12|Gambia|2020-08-07	Africa|hCoV-19/South Africa/KRISP-0545/2020|EPI ISL 498086|B.1.1.273|South Africa|2020-07-14	0.0006051809	Africa
Africa|hCoV-19/Gambia/NPHL-2762/2020|EPI ISL 561293|B.1.5.12|Gambia|2020-07-25	Africa|hCoV-19/South Africa/KRISP-0545/2020|EPI ISL 498086|B.1.1.273|South Africa|2020-07-14	0.0006724051	Africa
Africa|hCoV-19/Gambia/NPHL-2767/2020|EPI ISL 561294|B.1.1.293|Gambia|2020-07-25	Africa|hCoV-19/South Africa/KRISP-0545/2020|EPI ISL 498086|B.1.1.273|South Africa|2020-07-14	0.0005041852	Africa
Africa|hCoV-19/Gambia/NPHL-2768/2020|EPI ISL 561295|B.1.1.293|Gambia|2020-07-27	Africa|hCoV-19/South Africa/KRISP-0545/2020|EPI ISL 498086|B.1.1.273|South Africa|2020-07-14	0.0004369325	Africa
Africa|hCoV-19/Gambia/NPHL-277/2020|EPI ISL 561296|B.1.5.12|Gambia|2020	Africa|hCoV-19/South Africa/KRISP-0545/2020|EPI ISL 498086|B.1.1.273|South Africa|2020-07-14	0.0006387743	Africa
Africa|hCoV-19/Gambia/NPHL-2785/2020|EPI ISL 561297|B.1.1.242|Gambia|2020-07-27	Africa|hCoV-19/South Africa/KRISP-0545/2020|EPI ISL 498086|B.1.1.273|South Africa|2020-07-14	0.0004705586	Africa
Africa|hCoV-19/Gambia/NPHL-2790/2020|EPI ISL 561298|B.1.1.293|Gambia|2020	Africa|hCoV-19/South Africa/KRISP-0545/2020|EPI ISL 498086|B.1.1.273|South Africa|2020-07-14	0.0005041952	Africa
Africa|hCoV-19/Gambia/NPHL-2825/2020|EPI ISL 561299|B.1.5.12|Gambia|2020	Africa|hCoV-19/South Africa/KRISP-0545/2020|EPI ISL 498086|B.1.1.273|South Africa|2020-07-14	0.0006387012	Africa
Africa|hCoV-19/Gambia/NPHL-287/2020|EPI ISL 561300|B.1.1.293|Gambia|2020	Africa|hCoV-19/South Africa/KRISP-0545/2020|EPI ISL 498086|B.1.1.273|South Africa|2020-07-14	0.0004705774	Africa
Africa|hCoV-19/Gambia/NPHL-2889/2020|EPI ISL 561301|B.1.5.12|Gambia|2020	Africa|hCoV-19/South Africa/KRISP-0545/2020|EPI ISL 498086|B.1.1.273|South Africa|2020-07-14	0.0006844375	Africa
Africa|hCoV-19/Gambia/NPHL-2892/2020|EPI ISL 561302|B.1.5.12|Gambia|2020-09-07	Africa|hCoV-19/South Africa/KRISP-0545/2020|EPI ISL 498086|B.1.1.273|South Africa|2020-07-14	0.0006844375	Africa
Africa|hCoV-19/Gambia/NPHL-290/2020|EPI ISL 561303|B.1.1.293|Gambia|2020	Africa|hCoV-19/South Africa/KRISP-0545/2020|EPI ISL 498086|B.1.1.273|South Africa|2020-07-14	0.0004369324	Africa
Africa|hCoV-19/Gambia/NPHL-2909/2020|EPI ISL 561304|B.1.1.293|Gambia|2020-07-26	Africa|hCoV-19/South Africa/KRISP-0545/2020|EPI ISL 498086|B.1.1.273|South Africa|2020-07-14	0.0004705727	Africa
Africa|hCoV-19/Gambia/NPHL-2984/2020|EPI ISL 561307|B.1.1.293|Gambia|2020	Africa|hCoV-19/South Africa/KRISP-0545/2020|EPI ISL 498086|B.1.1.273|South Africa|2020-07-14	0.0005042172	Africa
Africa|hCoV-19/Gambia/NPHL-299/2020|EPI ISL 561308|B.1.1.293|Gambia|2020	Africa|hCoV-19/South Africa/KRISP-0545/2020|EPI ISL 498086|B.1.1.273|South Africa|2020-07-14	0.0004705616	Africa
Africa|hCoV-19/Gambia/NPHL-3047/2020|EPI ISL 561309|B.1.5.12|Gambia|2020-07-28	Africa|hCoV-19/South Africa/KRISP-0545/2020|EPI ISL 498086|B.1.1.273|South Africa|2020-07-14	0.0006788628	Africa
Africa|hCoV-19/Gambia/NPHL-3055/2020|EPI ISL 561310|B.1.5.12|Gambia|2020-07-17	Africa|hCoV-19/South Africa/KRISP-0545/2020|EPI ISL 498086|B.1.1.273|South Africa|2020-07-14	0.0006724050	Africa
Africa|hCoV-19/Gambia/NPHL-3062/2020|EPI ISL 561311|B.1.5.12|Gambia|2020	Africa|hCoV-19/South Africa/KRISP-0545/2020|EPI ISL 498086|B.1.1.273|South Africa|2020-07-14	0.0006788628	Africa
Africa|hCoV-19/Gambia/NPHL-3079/2020|EPI ISL 561312|B.1.5.12|Gambia|2020-07-27	Africa|hCoV-19/South Africa/KRISP-0545/2020|EPI ISL 498086|B.1.1.273|South Africa|2020-07-14	0.0006844375	Africa
Africa|hCoV-19/Gambia/NPHL-3206/2020|EPI ISL 561313|B.1.1.293|Gambia|2020	Africa|hCoV-19/South Africa/KRISP-0545/2020|EPI ISL 498086|B.1.1.273|South Africa|2020-07-14	0.0005378317	Africa
Africa|hCoV-19/Gambia/NPHL-3254/2020|EPI ISL 561315|B.1.5.12|Gambia|2020-07-28	Africa|hCoV-19/South Africa/KRISP-0545/2020|EPI ISL 498086|B.1.1.273|South Africa|2020-07-14	0.0006778738	Africa
Africa|hCoV-19/Gambia/NPHL-3281/2020|EPI ISL 561316|B.1.1|Gambia|2020-07-28	Africa|hCoV-19/South Africa/KRISP-0545/2020|EPI ISL 498086|B.1.1.273|South Africa|2020-07-14	0.0005570898	Africa
Africa|hCoV-19/Gambia/NPHL-483B/2020|EPI ISL 561318|B.1.1|Gambia|2020	Africa|hCoV-19/South Africa/KRISP-0545/2020|EPI ISL 498086|B.1.1.273|South Africa|2020-07-14	0.0005573189	Africa
Africa|hCoV-19/Gambia/NPHL-704/2020|EPI ISL 561320|B.1.1.293|Gambia|2020	Africa|hCoV-19/South Africa/KRISP-0545/2020|EPI ISL 498086|B.1.1.273|South Africa|2020-07-14	0.0006897037	Africa
Africa|hCoV-19/Gambia/NPHL-737/2020|EPI ISL 561323|B.1.1.293|Gambia|2020	Africa|hCoV-19/South Africa/KRISP-0545/2020|EPI ISL 498086|B.1.1.273|South Africa|2020-07-14	0.0004136174	Africa
Africa|hCoV-19/Gambia/NPHL-748/2020|EPI ISL 561324|B.1.1|Gambia|2020	Africa|hCoV-19/South Africa/KRISP-0545/2020|EPI ISL 498086|B.1.1.273|South Africa|2020-07-14	0.0004705885	Africa
Africa|hCoV-19/Gambia/NPHL-758/2020|EPI ISL 561326|B.1.1.293|Gambia|2020	Africa|hCoV-19/South Africa/KRISP-0545/2020|EPI ISL 498086|B.1.1.273|South Africa|2020-07-14	0.0004132755	Africa
Africa|hCoV-19/Gambia/NPHL-760/2020|EPI ISL 561327|B.1.5|Gambia|2020	Africa|hCoV-19/South Africa/KRISP-0545/2020|EPI ISL 498086|B.1.1.273|South Africa|2020-07-14	0.0003386108	Africa
Africa|hCoV-19/Gambia/NPHL-790/2020|EPI ISL 561329|B.1.5|Gambia|2020	Africa|hCoV-19/South Africa/KRISP-0545/2020|EPI ISL 498086|B.1.1.273|South Africa|2020-07-14	0.0003072368	Africa
Africa|hCoV-19/Gambia/NPHL-923/2020|EPI ISL 561330|B.1.5.12|Gambia|2020	Africa|hCoV-19/South Africa/KRISP-0545/2020|EPI ISL 498086|B.1.1.273|South Africa|2020-07-14	0.0005714848	Africa
Africa|hCoV-19/Gambia/NPHL-930/2020|EPI ISL 561331|B.1.5|Gambia|2020	Africa|hCoV-19/South Africa/KRISP-0545/2020|EPI ISL 498086|B.1.1.273|South Africa|2020-07-14	0.0003413846	Africa
Africa|hCoV-19/Gambia/NPHL-941/2020|EPI ISL 561332|B.1.5.12|Gambia|2020	Africa|hCoV-19/South Africa/KRISP-0545/2020|EPI ISL 498086|B.1.1.273|South Africa|2020-07-14	0.0006050995	Africa
Africa|hCoV-19/Gambia/NPHL-956/2020|EPI ISL 561334|B.1.5.12|Gambia|2020	Africa|hCoV-19/South Africa/KRISP-0545/2020|EPI ISL 498086|B.1.1.273|South Africa|2020-07-14	0.0006145892	Africa
Africa|hCoV-19/Ghana/1651 S3/2020|EPI ISL 422387|A.11|Ghana|2020-03-25	Africa|hCoV-19/South Africa/KRISP-0545/2020|EPI ISL 498086|B.1.1.273|South Africa|2020-07-14	0.0007693413	Africa
Africa|hCoV-19/Ghana/1659 S14/2020|EPI ISL 422405|B.1.220|Ghana|2020-03-25	Africa|hCoV-19/South Africa/KRISP-0545/2020|EPI ISL 498086|B.1.1.273|South Africa|2020-07-14	0.0004903537	Africa
Africa|hCoV-19/Ghana/2230 S4/2020|EPI ISL 422390|B.40|Ghana|2020-03-25	Africa|hCoV-19/South Africa/KRISP-0545/2020|EPI ISL 498086|B.1.1.273|South Africa|2020-07-14	0.0006803568	Africa
Africa|hCoV-19/Ghana/2333 S5/2020|EPI ISL 422394|B.1.3|Ghana|2020-03-27	Africa|hCoV-19/South Africa/KRISP-0545/2020|EPI ISL 498086|B.1.1.273|South Africa|2020-07-14	0.0005826331	Africa
Africa|hCoV-19/Ghana/2573 S27/2020|EPI ISL 515082|A|Ghana|2020-03-29	Africa|hCoV-19/South Africa/KRISP-0545/2020|EPI ISL 498086|B.1.1.273|South Africa|2020-07-14	0.0008797665	Africa
Africa|hCoV-19/Ghana/2666 S32/2020|EPI ISL 515083|A|Ghana|2020-03-27	Africa|hCoV-19/South Africa/KRISP-0545/2020|EPI ISL 498086|B.1.1.273|South Africa|2020-07-14	0.0003084792	Africa
Africa|hCoV-19/Ghana/2709 S25/2020|EPI ISL 515084|B.1|Ghana|2020-03-28	Africa|hCoV-19/South Africa/KRISP-0545/2020|EPI ISL 498086|B.1.1.273|South Africa|2020-07-14	0.0006057223	Africa
Africa|hCoV-19/Ghana/2828 S6/2020|EPI ISL 422397|A.11|Ghana|2020-03-29	Africa|hCoV-19/South Africa/KRISP-0545/2020|EPI ISL 498086|B.1.1.273|South Africa|2020-07-14	0.0008861914	Africa
Africa|hCoV-19/Ghana/2852 S30/2020|EPI ISL 515085|B.6|Ghana|2020-03-28	Africa|hCoV-19/South Africa/KRISP-0545/2020|EPI ISL 498086|B.1.1.273|South Africa|2020-07-14	0.0003078251	Africa
Africa|hCoV-19/Ghana/2914 S8/2020|EPI ISL 422399|B.1.1|Ghana|2020-03-30	Africa|hCoV-19/South Africa/KRISP-0545/2020|EPI ISL 498086|B.1.1.273|South Africa|2020-07-14	0.0003467749	Africa
Africa|hCoV-19/Ghana/34927 S20/2020|EPI ISL 515086|A.11|Ghana|2020-05-23	Africa|hCoV-19/South Africa/KRISP-0545/2020|EPI ISL 498086|B.1.1.273|South Africa|2020-07-14	0.0007808833	Africa
Africa|hCoV-19/Ghana/34928 S21/2020|EPI ISL 515087|A.11|Ghana|2020-05-23	Africa|hCoV-19/South Africa/KRISP-0545/2020|EPI ISL 498086|B.1.1.273|South Africa|2020-07-14	0.0008856904	Africa
Africa|hCoV-19/Ghana/34980 S22/2020|EPI ISL 515088|B.1.1|Ghana|2020-05-23	Africa|hCoV-19/South Africa/KRISP-0545/2020|EPI ISL 498086|B.1.1.273|South Africa|2020-07-14	0.0003465381	Africa
Africa|hCoV-19/Ghana/34983 S40/2020|EPI ISL 515089|B.1.1|Ghana|2020-05-23	Africa|hCoV-19/South Africa/KRISP-0545/2020|EPI ISL 498086|B.1.1.273|South Africa|2020-07-14	0.0004095484	Africa
Africa|hCoV-19/Ghana/35012 S17/2020|EPI ISL 515090|B.1.1|Ghana|2020-05-23	Africa|hCoV-19/South Africa/KRISP-0545/2020|EPI ISL 498086|B.1.1.273|South Africa|2020-07-14	0.0004033277	Africa
Africa|hCoV-19/Ghana/35019 S18/2020|EPI ISL 515091|B.1.1|Ghana|2020-05-23	Africa|hCoV-19/South Africa/KRISP-0545/2020|EPI ISL 498086|B.1.1.273|South Africa|2020-07-14	0.0003094654	Africa
Africa|hCoV-19/Ghana/35183 S24/2020|EPI ISL 515092|A|Ghana|2020-05-24	Africa|hCoV-19/South Africa/KRISP-0545/2020|EPI ISL 498086|B.1.1.273|South Africa|2020-07-14	0.0003129950	Africa
Africa|hCoV-19/Ghana/35280 S41/2020|EPI ISL 515093|A|Ghana|2020-05-24	Africa|hCoV-19/South Africa/KRISP-0545/2020|EPI ISL 498086|B.1.1.273|South Africa|2020-07-14	0.0007925789	Africa
Africa|hCoV-19/Ghana/35394 S49/2020|EPI ISL 515094|B.1.1.307|Ghana|2020-05-24	Africa|hCoV-19/South Africa/KRISP-0545/2020|EPI ISL 498086|B.1.1.273|South Africa|2020-07-14	0.0003445956	Africa
Africa|hCoV-19/Ghana/35466 S19/2020|EPI ISL 515095|B.1.1|Ghana|2020-05-24	Africa|hCoV-19/South Africa/KRISP-0545/2020|EPI ISL 498086|B.1.1.273|South Africa|2020-07-14	0.0003752926	Africa
Africa|hCoV-19/Ghana/35563 S37/2020|EPI ISL 515096|A.11|Ghana|2020-05-24	Africa|hCoV-19/South Africa/KRISP-0545/2020|EPI ISL 498086|B.1.1.273|South Africa|2020-07-14	0.0009078877	Africa
Africa|hCoV-19/Ghana/36523 S23/2020|EPI ISL 515097|A|Ghana|2020-05-27	Africa|hCoV-19/South Africa/KRISP-0545/2020|EPI ISL 498086|B.1.1.273|South Africa|2020-07-14	0.0004451815	Africa
Africa|hCoV-19/Ghana/81216 S36/2020|EPI ISL 515098|A|Ghana|2020-05-20	Africa|hCoV-19/South Africa/KRISP-0545/2020|EPI ISL 498086|B.1.1.273|South Africa|2020-07-14	0.0008792101	Africa
Africa|hCoV-19/Ghana/81219 S34/2020|EPI ISL 515099|B.1.1|Ghana|2020-05-20	Africa|hCoV-19/South Africa/KRISP-0545/2020|EPI ISL 498086|B.1.1.273|South Africa|2020-07-14	0.0003072158	Africa
Africa|hCoV-19/Ghana/82879 S48/2020|EPI ISL 515100|B.1|Ghana|2020-05-20	Africa|hCoV-19/South Africa/KRISP-0545/2020|EPI ISL 498086|B.1.1.273|South Africa|2020-07-14	0.0006089473	Africa
Africa|hCoV-19/Ghana/83637 S29/2020|EPI ISL 515101|B.1.1|Ghana|2020-05-22	Africa|hCoV-19/South Africa/KRISP-0545/2020|EPI ISL 498086|B.1.1.273|South Africa|2020-07-14	0.0003375641	Africa
Africa|hCoV-19/Ghana/84049 S31/2020|EPI ISL 515102|B.1|Ghana|2020-05-25	Africa|hCoV-19/South Africa/KRISP-0545/2020|EPI ISL 498086|B.1.1.273|South Africa|2020-07-14	0.0006402266	Africa
Africa|hCoV-19/Ghana/84162 S45/2020|EPI ISL 515103|A|Ghana|2020-04-25	Africa|hCoV-19/South Africa/KRISP-0545/2020|EPI ISL 498086|B.1.1.273|South Africa|2020-07-14	0.0007581214	Africa
Africa|hCoV-19/Ghana/84182 S43/2020|EPI ISL 515104|B.1.1|Ghana|2020-05-25	Africa|hCoV-19/South Africa/KRISP-0545/2020|EPI ISL 498086|B.1.1.273|South Africa|2020-07-14	0.0004436696	Africa
Africa|hCoV-19/Ghana/84210 S44/2020|EPI ISL 515105|A|Ghana|2020-05-24	Africa|hCoV-19/South Africa/KRISP-0545/2020|EPI ISL 498086|B.1.1.273|South Africa|2020-07-14	0.0008152942	Africa
Africa|hCoV-19/Ghana/84218 S47/2020|EPI ISL 515106|A|Ghana|2020-05-25	Africa|hCoV-19/South Africa/KRISP-0545/2020|EPI ISL 498086|B.1.1.273|South Africa|2020-07-14	0.0008967993	Africa
Africa|hCoV-19/Ghana/84260 S28/2020|EPI ISL 515107|A|Ghana|2020-05-25	Africa|hCoV-19/South Africa/KRISP-0545/2020|EPI ISL 498086|B.1.1.273|South Africa|2020-07-14	0.0007804250	Africa
Africa|hCoV-19/Ghana/84279 S42/2020|EPI ISL 515108|B.1|Ghana|2020-05-25	Africa|hCoV-19/South Africa/KRISP-0545/2020|EPI ISL 498086|B.1.1.273|South Africa|2020-07-14	0.0006444385	Africa
Africa|hCoV-19/Ghana/84301 S35/2020|EPI ISL 515109|A.11|Ghana|2020-05-24	Africa|hCoV-19/South Africa/KRISP-0545/2020|EPI ISL 498086|B.1.1.273|South Africa|2020-07-14	0.0007722387	Africa
Africa|hCoV-19/Ghana/84430 S51/2020|EPI ISL 515110|B.1.1.307|Ghana|2020-05-25	Africa|hCoV-19/South Africa/KRISP-0545/2020|EPI ISL 498086|B.1.1.273|South Africa|2020-07-14	0.0003383362	Africa
Africa|hCoV-19/Ghana/84438 S50/2020|EPI ISL 515111|A|Ghana|2020-05-24	Africa|hCoV-19/South Africa/KRISP-0545/2020|EPI ISL 498086|B.1.1.273|South Africa|2020-07-14	0.0007775237	Africa
Africa|hCoV-19/Ghana/84484 S16/2020|EPI ISL 515112|B.1.1|Ghana|2020-05-25	Africa|hCoV-19/South Africa/KRISP-0545/2020|EPI ISL 498086|B.1.1.273|South Africa|2020-07-14	0.0004136743	Africa
Africa|hCoV-19/Ghana/KATH23/2020|EPI ISL 515181|A.11|Ghana|2020-03-22	Africa|hCoV-19/South Africa/KRISP-0545/2020|EPI ISL 498086|B.1.1.273|South Africa|2020-07-14	0.0007397352	Africa
Africa|hCoV-19/Ghana/TTH10/2020|EPI ISL 515182|A|Ghana|2020-03-27	Africa|hCoV-19/South Africa/KRISP-0545/2020|EPI ISL 498086|B.1.1.273|South Africa|2020-07-14	0.0007060256	Africa
Africa|hCoV-19/Ghana/TTH11/2020|EPI ISL 515183|A|Ghana|2020-03-27	Africa|hCoV-19/South Africa/KRISP-0545/2020|EPI ISL 498086|B.1.1.273|South Africa|2020-07-14	0.0007083589	Africa
Africa|hCoV-19/Ghana/TTH6/2020|EPI ISL 515248|A|Ghana|2020-03-27	Africa|hCoV-19/South Africa/KRISP-0545/2020|EPI ISL 498086|B.1.1.273|South Africa|2020-07-14	0.0007766620	Africa
Africa|hCoV-19/Kenya/C1092/2020|EPI ISL 457849|B.1.5|Kenya|2020-04-18	Africa|hCoV-19/South Africa/KRISP-0545/2020|EPI ISL 498086|B.1.1.273|South Africa|2020-07-14	0.0004198773	Africa
Africa|hCoV-19/Kenya/C1102/2020|EPI ISL 568708|B.1.5|Kenya|2020-04-19	Africa|hCoV-19/South Africa/KRISP-0545/2020|EPI ISL 498086|B.1.1.273|South Africa|2020-07-14	0.0005483617	Africa
Africa|hCoV-19/Kenya/C1162/2020|EPI ISL 457850|B.1.5|Kenya|2020-04-19	Africa|hCoV-19/South Africa/KRISP-0545/2020|EPI ISL 498086|B.1.1.273|South Africa|2020-07-14	0.0004154559	Africa
Africa|hCoV-19/Kenya/C1216/2020|EPI ISL 457854|B.1.5|Kenya|2020-04-19	Africa|hCoV-19/South Africa/KRISP-0545/2020|EPI ISL 498086|B.1.1.273|South Africa|2020-07-14	0.0004369723	Africa
Africa|hCoV-19/Kenya/C1292/2020|EPI ISL 457856|B|Kenya|2020-04-20	Africa|hCoV-19/South Africa/KRISP-0545/2020|EPI ISL 498086|B.1.1.273|South Africa|2020-07-14	0.0004456941	Africa
Africa|hCoV-19/Kenya/C1357/2020|EPI ISL 457858|B.1.5|Kenya|2020-04-20	Africa|hCoV-19/South Africa/KRISP-0545/2020|EPI ISL 498086|B.1.1.273|South Africa|2020-07-14	0.0003864038	Africa
Africa|hCoV-19/Kenya/C1422/2020|EPI ISL 457861|B.1|Kenya|2020-04-20	Africa|hCoV-19/South Africa/KRISP-0545/2020|EPI ISL 498086|B.1.1.273|South Africa|2020-07-14	0.0004234889	Africa
Africa|hCoV-19/Kenya/C1499/2020|EPI ISL 457863|B.1.5|Kenya|2020-04-20	Africa|hCoV-19/South Africa/KRISP-0545/2020|EPI ISL 498086|B.1.1.273|South Africa|2020-07-14	0.0004456543	Africa
Africa|hCoV-19/Kenya/C1646/2020|EPI ISL 457865|B.1.5|Kenya|2020-04-21	Africa|hCoV-19/South Africa/KRISP-0545/2020|EPI ISL 498086|B.1.1.273|South Africa|2020-07-14	0.0003908931	Africa
Africa|hCoV-19/Kenya/C1739/2020|EPI ISL 457866|B|Kenya|2020-04-22	Africa|hCoV-19/South Africa/KRISP-0545/2020|EPI ISL 498086|B.1.1.273|South Africa|2020-07-14	0.0004222626	Africa
Africa|hCoV-19/Kenya/C1751/2020|EPI ISL 457867|B.1.5|Kenya|2020-04-22	Africa|hCoV-19/South Africa/KRISP-0545/2020|EPI ISL 498086|B.1.1.273|South Africa|2020-07-14	0.0004033235	Africa
Africa|hCoV-19/Kenya/C21582/2020|EPI ISL 568872|B.1|Kenya|2020-06-22	Africa|hCoV-19/South Africa/KRISP-0545/2020|EPI ISL 498086|B.1.1.273|South Africa|2020-07-14	0.0006724052	Africa
Africa|hCoV-19/Kenya/C22/2020|EPI ISL 457845|B.1.5|Kenya|2020-03-17	Africa|hCoV-19/South Africa/KRISP-0545/2020|EPI ISL 498086|B.1.1.273|South Africa|2020-07-14	0.0004220296	Africa
Africa|hCoV-19/Kenya/C2439/2020|EPI ISL 457877|B.1.5|Kenya|2020-04-24	Africa|hCoV-19/South Africa/KRISP-0545/2020|EPI ISL 498086|B.1.1.273|South Africa|2020-07-14	0.0004753506	Africa
Africa|hCoV-19/Kenya/C2449/2020|EPI ISL 457878|B.1.5|Kenya|2020-04-24	Africa|hCoV-19/South Africa/KRISP-0545/2020|EPI ISL 498086|B.1.1.273|South Africa|2020-07-14	0.0004866559	Africa
Africa|hCoV-19/Kenya/C2469/2020|EPI ISL 457879|B.1.5|Kenya|2020-04-24	Africa|hCoV-19/South Africa/KRISP-0545/2020|EPI ISL 498086|B.1.1.273|South Africa|2020-07-14	0.0004093068	Africa
Africa|hCoV-19/Kenya/C253/2020|EPI ISL 457868|B.1|Kenya|2020-04-03	Africa|hCoV-19/South Africa/KRISP-0545/2020|EPI ISL 498086|B.1.1.273|South Africa|2020-07-14	0.0004369620	Africa
Africa|hCoV-19/Kenya/C256/2020|EPI ISL 568697|B.1.5|Kenya|2020-04-04	Africa|hCoV-19/South Africa/KRISP-0545/2020|EPI ISL 498086|B.1.1.273|South Africa|2020-07-14	0.0004539787	Africa
Africa|hCoV-19/Kenya/C2582/2020|EPI ISL 457883|B.1.5|Kenya|2020-04-25	Africa|hCoV-19/South Africa/KRISP-0545/2020|EPI ISL 498086|B.1.1.273|South Africa|2020-07-14	0.0004498064	Africa
Africa|hCoV-19/Kenya/C2685/2020|EPI ISL 457884|B.1.5|Kenya|2020-04-25	Africa|hCoV-19/South Africa/KRISP-0545/2020|EPI ISL 498086|B.1.1.273|South Africa|2020-07-14	0.0004714235	Africa
Africa|hCoV-19/Kenya/C2777/2020|EPI ISL 457887|B.1|Kenya|2020-04-26	Africa|hCoV-19/South Africa/KRISP-0545/2020|EPI ISL 498086|B.1.1.273|South Africa|2020-07-14	0.0003908794	Africa
Africa|hCoV-19/Kenya/C2826/2020|EPI ISL 457891|B.1.5|Kenya|2020-04-27	Africa|hCoV-19/South Africa/KRISP-0545/2020|EPI ISL 498086|B.1.1.273|South Africa|2020-07-14	0.0004073897	Africa
Africa|hCoV-19/Kenya/C2847/2020|EPI ISL 457892|B.1.5|Kenya|2020-04-27	Africa|hCoV-19/South Africa/KRISP-0545/2020|EPI ISL 498086|B.1.1.273|South Africa|2020-07-14	0.0003864446	Africa
Africa|hCoV-19/Kenya/C293/2020|EPI ISL 457871|A|Kenya|2020-04-04	Africa|hCoV-19/South Africa/KRISP-0545/2020|EPI ISL 498086|B.1.1.273|South Africa|2020-07-14	0.0007320080	Africa
Africa|hCoV-19/Kenya/C310/2020|EPI ISL 457874|B.4|Kenya|2020-04-04	Africa|hCoV-19/South Africa/KRISP-0545/2020|EPI ISL 498086|B.1.1.273|South Africa|2020-07-14	0.0008912203	Africa
Africa|hCoV-19/Kenya/C3129/2020|EPI ISL 457897|B.1.5|Kenya|2020-04-28	Africa|hCoV-19/South Africa/KRISP-0545/2020|EPI ISL 498086|B.1.1.273|South Africa|2020-07-14	0.0004392705	Africa
Africa|hCoV-19/Kenya/C314/2020|EPI ISL 457875|A|Kenya|2020-04-04	Africa|hCoV-19/South Africa/KRISP-0545/2020|EPI ISL 498086|B.1.1.273|South Africa|2020-07-14	0.0007733154	Africa
Africa|hCoV-19/Kenya/C316/2020|EPI ISL 457876|B.4|Kenya|2020-04-04	Africa|hCoV-19/South Africa/KRISP-0545/2020|EPI ISL 498086|B.1.1.273|South Africa|2020-07-14	0.0008994292	Africa
Africa|hCoV-19/Kenya/C3194/2020|EPI ISL 457901|B.1.5|Kenya|2020-04-28	Africa|hCoV-19/South Africa/KRISP-0545/2020|EPI ISL 498086|B.1.1.273|South Africa|2020-07-14	0.0004844048	Africa
Africa|hCoV-19/Kenya/C3205/2020|EPI ISL 457902|B.1.5|Kenya|2020-04-28	Africa|hCoV-19/South Africa/KRISP-0545/2020|EPI ISL 498086|B.1.1.273|South Africa|2020-07-14	0.0004117220	Africa
Africa|hCoV-19/Kenya/C3208/2020|EPI ISL 457903|B.1.5|Kenya|2020-04-28	Africa|hCoV-19/South Africa/KRISP-0545/2020|EPI ISL 498086|B.1.1.273|South Africa|2020-07-14	0.0004204772	Africa
Africa|hCoV-19/Kenya/C3381/2020|EPI ISL 568714|B.1.5|Kenya|2020-04-30	Africa|hCoV-19/South Africa/KRISP-0545/2020|EPI ISL 498086|B.1.1.273|South Africa|2020-07-14	0.0004413478	Africa
Africa|hCoV-19/Kenya/C3427/2020|EPI ISL 457906|B.1.5|Kenya|2020-04-29	Africa|hCoV-19/South Africa/KRISP-0545/2020|EPI ISL 498086|B.1.1.273|South Africa|2020-07-14	0.0004409375	Africa
Africa|hCoV-19/Kenya/C3457/2020|EPI ISL 568715|B.1|Kenya|2020-04-30	Africa|hCoV-19/South Africa/KRISP-0545/2020|EPI ISL 498086|B.1.1.273|South Africa|2020-07-14	0.0005194293	Africa
Africa|hCoV-19/Kenya/C3739/2020|EPI ISL 568717|B.1.5|Kenya|2020-05-04	Africa|hCoV-19/South Africa/KRISP-0545/2020|EPI ISL 498086|B.1.1.273|South Africa|2020-07-14	0.0004073897	Africa
Africa|hCoV-19/Kenya/C389/2020|EPI ISL 568698|B.1.5|Kenya|2020-04-07	Africa|hCoV-19/South Africa/KRISP-0545/2020|EPI ISL 498086|B.1.1.273|South Africa|2020-07-14	0.0004110029	Africa
Africa|hCoV-19/Kenya/C3980/2020|EPI ISL 568719|B.1|Kenya|2020-05-05	Africa|hCoV-19/South Africa/KRISP-0545/2020|EPI ISL 498086|B.1.1.273|South Africa|2020-07-14	0.0004443905	Africa
Africa|hCoV-19/Kenya/C4083/2020|EPI ISL 568721|B.1.5|Kenya|2020-05-05	Africa|hCoV-19/South Africa/KRISP-0545/2020|EPI ISL 498086|B.1.1.273|South Africa|2020-07-14	0.0004911683	Africa
Africa|hCoV-19/Kenya/C4195/2020|EPI ISL 568723|B.1.5|Kenya|2020-06-05	Africa|hCoV-19/South Africa/KRISP-0545/2020|EPI ISL 498086|B.1.1.273|South Africa|2020-07-14	0.0004074039	Africa
Africa|hCoV-19/Kenya/C4199/2020|EPI ISL 568724|B.1.5|Kenya|2020-05-06	Africa|hCoV-19/South Africa/KRISP-0545/2020|EPI ISL 498086|B.1.1.273|South Africa|2020-07-14	0.0004458010	Africa
Africa|hCoV-19/Kenya/C4214/2020|EPI ISL 568725|B.1|Kenya|2020-06-05	Africa|hCoV-19/South Africa/KRISP-0545/2020|EPI ISL 498086|B.1.1.273|South Africa|2020-07-14	0.0004369428	Africa
Africa|hCoV-19/Kenya/C4419/2020|EPI ISL 568727|B.1|Kenya|2020-05-07	Africa|hCoV-19/South Africa/KRISP-0545/2020|EPI ISL 498086|B.1.1.273|South Africa|2020-07-14	0.0005046719	Africa
Africa|hCoV-19/Kenya/C4420/2020|EPI ISL 568728|B.1.5|Kenya|2020-05-07	Africa|hCoV-19/South Africa/KRISP-0545/2020|EPI ISL 498086|B.1.1.273|South Africa|2020-07-14	0.0004499040	Africa
Africa|hCoV-19/Kenya/C4585/2020|EPI ISL 568730|B.1.5|Kenya|2020-05-08	Africa|hCoV-19/South Africa/KRISP-0545/2020|EPI ISL 498086|B.1.1.273|South Africa|2020-07-14	0.0004413669	Africa
Africa|hCoV-19/Kenya/C460/2020|EPI ISL 457910|B.1.5|Kenya|2020-04-08	Africa|hCoV-19/South Africa/KRISP-0545/2020|EPI ISL 498086|B.1.1.273|South Africa|2020-07-14	0.0004177840	Africa
Africa|hCoV-19/Kenya/C4691/2020|EPI ISL 568733|B.1.5|Kenya|2020-05-09	Africa|hCoV-19/South Africa/KRISP-0545/2020|EPI ISL 498086|B.1.1.273|South Africa|2020-07-14	0.0004129827	Africa
Africa|hCoV-19/Kenya/C4710/2020|EPI ISL 568735|B.1.5|Kenya|2020-05-08	Africa|hCoV-19/South Africa/KRISP-0545/2020|EPI ISL 498086|B.1.1.273|South Africa|2020-07-14	0.0005042241	Africa
Africa|hCoV-19/Kenya/C4717/2020|EPI ISL 568737|B.1.5|Kenya|2020-05-08	Africa|hCoV-19/South Africa/KRISP-0545/2020|EPI ISL 498086|B.1.1.273|South Africa|2020-07-14	0.0004258175	Africa
Africa|hCoV-19/Kenya/C4872/2020|EPI ISL 568741|B.1.5|Kenya|2020-05-08	Africa|hCoV-19/South Africa/KRISP-0545/2020|EPI ISL 498086|B.1.1.273|South Africa|2020-07-14	0.0004455108	Africa
Africa|hCoV-19/Kenya/C4895/2020|EPI ISL 568742|B.1.5|Kenya|2020-05-08	Africa|hCoV-19/South Africa/KRISP-0545/2020|EPI ISL 498086|B.1.1.273|South Africa|2020-07-14	0.0005145133	Africa
Africa|hCoV-19/Kenya/C5008/2020|EPI ISL 568744|B.1|Kenya|2020-05-08	Africa|hCoV-19/South Africa/KRISP-0545/2020|EPI ISL 498086|B.1.1.273|South Africa|2020-07-14	0.0004547140	Africa
Africa|hCoV-19/Kenya/C5011/2020|EPI ISL 568745|B.1.5|Kenya|2020-05-08	Africa|hCoV-19/South Africa/KRISP-0545/2020|EPI ISL 498086|B.1.1.273|South Africa|2020-07-14	0.0004800539	Africa
Africa|hCoV-19/Kenya/C5119/2020|EPI ISL 568750|B.1|Kenya|2020-05-09	Africa|hCoV-19/South Africa/KRISP-0545/2020|EPI ISL 498086|B.1.1.273|South Africa|2020-07-14	0.0004413972	Africa
Africa|hCoV-19/Kenya/C5177/2020|EPI ISL 568752|B.1.5|Kenya|2020-05-09	Africa|hCoV-19/South Africa/KRISP-0545/2020|EPI ISL 498086|B.1.1.273|South Africa|2020-07-14	0.0004458424	Africa
Africa|hCoV-19/Kenya/C5178/2020|EPI ISL 568753|B.1.5|Kenya|2020-05-09	Africa|hCoV-19/South Africa/KRISP-0545/2020|EPI ISL 498086|B.1.1.273|South Africa|2020-07-14	0.0004236527	Africa
Africa|hCoV-19/Kenya/C5246/2020|EPI ISL 568754|B.1.5|Kenya|2020-05-09	Africa|hCoV-19/South Africa/KRISP-0545/2020|EPI ISL 498086|B.1.1.273|South Africa|2020-07-14	0.0004418526	Africa
Africa|hCoV-19/Kenya/C5288/2020|EPI ISL 568755|B.1.5|Kenya|2020-05-10	Africa|hCoV-19/South Africa/KRISP-0545/2020|EPI ISL 498086|B.1.1.273|South Africa|2020-07-14	0.0005197680	Africa
Africa|hCoV-19/Kenya/C5289/2020|EPI ISL 568756|B.1.5|Kenya|2020-05-10	Africa|hCoV-19/South Africa/KRISP-0545/2020|EPI ISL 498086|B.1.1.273|South Africa|2020-07-14	0.0003883400	Africa
Africa|hCoV-19/Kenya/C5328/2020|EPI ISL 568760|B.1.5|Kenya|2020-05-10	Africa|hCoV-19/South Africa/KRISP-0545/2020|EPI ISL 498086|B.1.1.273|South Africa|2020-07-14	0.0004459227	Africa
Africa|hCoV-19/Kenya/C5335/2020|EPI ISL 568762|B.1.5|Kenya|2020-05-10	Africa|hCoV-19/South Africa/KRISP-0545/2020|EPI ISL 498086|B.1.1.273|South Africa|2020-07-14	0.0004463060	Africa
Africa|hCoV-19/Kenya/C5384/2020|EPI ISL 568764|B.1.5|Kenya|2020-05-10	Africa|hCoV-19/South Africa/KRISP-0545/2020|EPI ISL 498086|B.1.1.273|South Africa|2020-07-14	0.0005042071	Africa
Africa|hCoV-19/Kenya/C54/2020|EPI ISL 457847|B.1|Kenya|2020-03-24	Africa|hCoV-19/South Africa/KRISP-0545/2020|EPI ISL 498086|B.1.1.273|South Africa|2020-07-14	0.0004795394	Africa
Africa|hCoV-19/Kenya/C544/2020|EPI ISL 457911|B.1.5|Kenya|2020-04-10	Africa|hCoV-19/South Africa/KRISP-0545/2020|EPI ISL 498086|B.1.1.273|South Africa|2020-07-14	0.0004177986	Africa
Africa|hCoV-19/Kenya/C5442/2020|EPI ISL 568767|B.1.5|Kenya|2020-05-10	Africa|hCoV-19/South Africa/KRISP-0545/2020|EPI ISL 498086|B.1.1.273|South Africa|2020-07-14	0.0004753508	Africa
Africa|hCoV-19/Kenya/C569/2020|EPI ISL 568700|B.1|Kenya|2020-04-12	Africa|hCoV-19/South Africa/KRISP-0545/2020|EPI ISL 498086|B.1.1.273|South Africa|2020-07-14	0.0004195070	Africa
Africa|hCoV-19/Kenya/C5695/2020|EPI ISL 568770|B.1.5|Kenya|2020-05-11	Africa|hCoV-19/South Africa/KRISP-0545/2020|EPI ISL 498086|B.1.1.273|South Africa|2020-07-14	0.0005093250	Africa
Africa|hCoV-19/Kenya/C5701/2020|EPI ISL 568772|B.1|Kenya|2020-05-11	Africa|hCoV-19/South Africa/KRISP-0545/2020|EPI ISL 498086|B.1.1.273|South Africa|2020-07-14	0.0004413778	Africa
Africa|hCoV-19/Kenya/C571/2020|EPI ISL 568702|A|Kenya|2020-04-12	Africa|hCoV-19/South Africa/KRISP-0545/2020|EPI ISL 498086|B.1.1.273|South Africa|2020-07-14	0.0007396608	Africa
Africa|hCoV-19/Kenya/C5767/2020|EPI ISL 568773|B.1.5|Kenya|2020-05-11	Africa|hCoV-19/South Africa/KRISP-0545/2020|EPI ISL 498086|B.1.1.273|South Africa|2020-07-14	0.0005244169	Africa
Africa|hCoV-19/Kenya/C5811/2020|EPI ISL 568775|B.1.5|Kenya|2020-05-11	Africa|hCoV-19/South Africa/KRISP-0545/2020|EPI ISL 498086|B.1.1.273|South Africa|2020-07-14	0.0004413775	Africa
Africa|hCoV-19/Kenya/C5813/2020|EPI ISL 568776|B.1|Kenya|2020-05-11	Africa|hCoV-19/South Africa/KRISP-0545/2020|EPI ISL 498086|B.1.1.273|South Africa|2020-07-14	0.0004458425	Africa
Africa|hCoV-19/Kenya/C5835/2020|EPI ISL 568777|B.1.5|Kenya|2020-05-12	Africa|hCoV-19/South Africa/KRISP-0545/2020|EPI ISL 498086|B.1.1.273|South Africa|2020-07-14	0.0004798241	Africa
Africa|hCoV-19/Kenya/C587/2020|EPI ISL 457912|B.1.5|Kenya|2020-04-11	Africa|hCoV-19/South Africa/KRISP-0545/2020|EPI ISL 498086|B.1.1.273|South Africa|2020-07-14	0.0004524719	Africa
Africa|hCoV-19/Kenya/C589/2020|EPI ISL 457913|B.1.5|Kenya|2020-04-11	Africa|hCoV-19/South Africa/KRISP-0545/2020|EPI ISL 498086|B.1.1.273|South Africa|2020-07-14	0.0004110308	Africa
Africa|hCoV-19/Kenya/C5902/2020|EPI ISL 568779|B.1.5|Kenya|2020-05-12	Africa|hCoV-19/South Africa/KRISP-0545/2020|EPI ISL 498086|B.1.1.273|South Africa|2020-07-14	0.0004502894	Africa
Africa|hCoV-19/Kenya/C5911/2020|EPI ISL 568780|B.1.5|Kenya|2020-05-12	Africa|hCoV-19/South Africa/KRISP-0545/2020|EPI ISL 498086|B.1.1.273|South Africa|2020-07-14	0.0004155377	Africa
Africa|hCoV-19/Kenya/C5914/2020|EPI ISL 568782|B.1.5|Kenya|2020-05-12	Africa|hCoV-19/South Africa/KRISP-0545/2020|EPI ISL 498086|B.1.1.273|South Africa|2020-07-14	0.0004758031	Africa
Africa|hCoV-19/Kenya/C6186/2020|EPI ISL 568787|B.1.5|Kenya|2020-05-13	Africa|hCoV-19/South Africa/KRISP-0545/2020|EPI ISL 498086|B.1.1.273|South Africa|2020-07-14	0.0005145376	Africa
Africa|hCoV-19/Kenya/C6255/2020|EPI ISL 568790|B.1.1.33|Kenya|2020-05-13	Africa|hCoV-19/South Africa/KRISP-0545/2020|EPI ISL 498086|B.1.1.273|South Africa|2020-07-14	0.0005096297	Africa
Africa|hCoV-19/Kenya/C6298/2020|EPI ISL 568792|B.1|Kenya|2020-05-13	Africa|hCoV-19/South Africa/KRISP-0545/2020|EPI ISL 498086|B.1.1.273|South Africa|2020-07-14	0.0004194293	Africa
Africa|hCoV-19/Kenya/C6369/2020|EPI ISL 568794|B.1|Kenya|2020-05-14	Africa|hCoV-19/South Africa/KRISP-0545/2020|EPI ISL 498086|B.1.1.273|South Africa|2020-07-14	0.0004886935	Africa
Africa|hCoV-19/Kenya/C6380/2020|EPI ISL 568798|B.1.5|Kenya|2020-05-15	Africa|hCoV-19/South Africa/KRISP-0545/2020|EPI ISL 498086|B.1.1.273|South Africa|2020-07-14	0.0003848089	Africa
Africa|hCoV-19/Kenya/C6384/2020|EPI ISL 568799|B.1|Kenya|2020-05-14	Africa|hCoV-19/South Africa/KRISP-0545/2020|EPI ISL 498086|B.1.1.273|South Africa|2020-07-14	0.0004456785	Africa
Africa|hCoV-19/Kenya/C639/2020|EPI ISL 568703|B|Kenya|2020-04-14	Africa|hCoV-19/South Africa/KRISP-0545/2020|EPI ISL 498086|B.1.1.273|South Africa|2020-07-14	0.0005588152	Africa
Africa|hCoV-19/Kenya/C6518/2020|EPI ISL 568803|B.1.5|Kenya|2020-05-14	Africa|hCoV-19/South Africa/KRISP-0545/2020|EPI ISL 498086|B.1.1.273|South Africa|2020-07-14	0.0005272547	Africa
Africa|hCoV-19/Kenya/C6524/2020|EPI ISL 568805|A|Kenya|2020-05-14	Africa|hCoV-19/South Africa/KRISP-0545/2020|EPI ISL 498086|B.1.1.273|South Africa|2020-07-14	0.0007937352	Africa
Africa|hCoV-19/Kenya/C656/2020|EPI ISL 457915|B.1.5|Kenya|2020-04-13	Africa|hCoV-19/South Africa/KRISP-0545/2020|EPI ISL 498086|B.1.1.273|South Africa|2020-07-14	0.0004706062	Africa
Africa|hCoV-19/Kenya/C6564/2020|EPI ISL 568806|B.1.5|Kenya|2020-05-14	Africa|hCoV-19/South Africa/KRISP-0545/2020|EPI ISL 498086|B.1.1.273|South Africa|2020-07-14	0.0005293812	Africa
Africa|hCoV-19/Kenya/C6878/2020|EPI ISL 568813|B.1.1|Kenya|2020-05-15	Africa|hCoV-19/South Africa/KRISP-0545/2020|EPI ISL 498086|B.1.1.273|South Africa|2020-07-14	0.0003207798	Africa
Africa|hCoV-19/Kenya/C6914/2020|EPI ISL 568817|B.1|Kenya|2020-05-15	Africa|hCoV-19/South Africa/KRISP-0545/2020|EPI ISL 498086|B.1.1.273|South Africa|2020-07-14	0.0005589789	Africa
Africa|hCoV-19/Kenya/C7081/2020|EPI ISL 568824|B.1.5|Kenya|2020-05-16	Africa|hCoV-19/South Africa/KRISP-0545/2020|EPI ISL 498086|B.1.1.273|South Africa|2020-07-14	0.0004274747	Africa
Africa|hCoV-19/Kenya/C713/2020|EPI ISL 457920|B.1.5|Kenya|2020-04-14	Africa|hCoV-19/South Africa/KRISP-0545/2020|EPI ISL 498086|B.1.1.273|South Africa|2020-07-14	0.0004369616	Africa
Africa|hCoV-19/Kenya/C7579/2020|EPI ISL 568842|A|Kenya|2020-05-16	Africa|hCoV-19/South Africa/KRISP-0545/2020|EPI ISL 498086|B.1.1.273|South Africa|2020-07-14	0.0007958610	Africa
Africa|hCoV-19/Kenya/C7605/2020|EPI ISL 568847|A|Kenya|2020-05-16	Africa|hCoV-19/South Africa/KRISP-0545/2020|EPI ISL 498086|B.1.1.273|South Africa|2020-07-14	0.0007808225	Africa
Africa|hCoV-19/Kenya/C787/2020|EPI ISL 457921|B.1.5|Kenya|2020-04-15	Africa|hCoV-19/South Africa/KRISP-0545/2020|EPI ISL 498086|B.1.1.273|South Africa|2020-07-14	0.0004033237	Africa
Africa|hCoV-19/Kenya/C7949/2020|EPI ISL 568852|B.1|Kenya|2020-05-18	Africa|hCoV-19/South Africa/KRISP-0545/2020|EPI ISL 498086|B.1.1.273|South Africa|2020-07-14	0.0005250700	Africa
Africa|hCoV-19/Kenya/C815/2020|EPI ISL 568706|B.1|Kenya|2020-04-16	Africa|hCoV-19/South Africa/KRISP-0545/2020|EPI ISL 498086|B.1.1.273|South Africa|2020-07-14	0.0004891244	Africa
Africa|hCoV-19/Kenya/C8240/2020|EPI ISL 568855|B.1.5|Kenya|2020-05-19	Africa|hCoV-19/South Africa/KRISP-0545/2020|EPI ISL 498086|B.1.1.273|South Africa|2020-07-14	0.0004920643	Africa
Africa|hCoV-19/Kenya/C926/2020|EPI ISL 457928|B.1.5|Kenya|2020-04-17	Africa|hCoV-19/South Africa/KRISP-0545/2020|EPI ISL 498086|B.1.1.273|South Africa|2020-07-14	0.0004395319	Africa
Africa|hCoV-19/Kenya/D5/2020|EPI ISL 457999|B.1|Kenya|2020-05-22	Africa|hCoV-19/South Africa/KRISP-0545/2020|EPI ISL 498086|B.1.1.273|South Africa|2020-07-14	0.0006886311	Africa
Africa|hCoV-19/Kenya/D6/2020|EPI ISL 458000|B.40|Kenya|2020-03-17	Africa|hCoV-19/South Africa/KRISP-0545/2020|EPI ISL 498086|B.1.1.273|South Africa|2020-07-14	0.0008101920	Africa
Africa|hCoV-19/Kenya/NIC 059/2020|EPI ISL 457827|B.40|Kenya|2020-03	Africa|hCoV-19/South Africa/KRISP-0545/2020|EPI ISL 498086|B.1.1.273|South Africa|2020-07-14	0.0007470843	Africa
Africa|hCoV-19/Kenya/NIC 084/2020|EPI ISL 457828|B|Kenya|2020-03	Africa|hCoV-19/South Africa/KRISP-0545/2020|EPI ISL 498086|B.1.1.273|South Africa|2020-07-14	0.0007060398	Africa
Africa|hCoV-19/Kenya/NIC 087/2020|EPI ISL 457829|B.1.1.20|Kenya|2020-03	Africa|hCoV-19/South Africa/KRISP-0545/2020|EPI ISL 498086|B.1.1.273|South Africa|2020-07-14	0.0003386304	Africa
Africa|hCoV-19/Kenya/NIC 089/2020|EPI ISL 457830|B.1.1.20|Kenya|2020-03	Africa|hCoV-19/South Africa/KRISP-0545/2020|EPI ISL 498086|B.1.1.273|South Africa|2020-07-14	0.0003523119	Africa
Africa|hCoV-19/Kenya/NIC 168/2020|EPI ISL 457832|B.1.255|Kenya|2020-03	Africa|hCoV-19/South Africa/KRISP-0545/2020|EPI ISL 498086|B.1.1.273|South Africa|2020-07-14	0.0004845390	Africa
Africa|hCoV-19/Kenya/NIC 187/2020|EPI ISL 457833|B.1.5|Kenya|2020-03-20	Africa|hCoV-19/South Africa/KRISP-0545/2020|EPI ISL 498086|B.1.1.273|South Africa|2020-07-14	0.0004705744	Africa
Africa|hCoV-19/Kenya/NIC 196/2020|EPI ISL 457834|B.1.1|Kenya|2020-03-21	Africa|hCoV-19/South Africa/KRISP-0545/2020|EPI ISL 498086|B.1.1.273|South Africa|2020-07-14	0.0003161386	Africa
Africa|hCoV-19/Kenya/NIC 248/2020|EPI ISL 457836|B.40|Kenya|2020-03-23	Africa|hCoV-19/South Africa/KRISP-0545/2020|EPI ISL 498086|B.1.1.273|South Africa|2020-07-14	0.0006852583	Africa
Africa|hCoV-19/Kenya/NIC 266/2020|EPI ISL 457838|B.6|Kenya|2020-03-24	Africa|hCoV-19/South Africa/KRISP-0545/2020|EPI ISL 498086|B.1.1.273|South Africa|2020-07-14	0.0007866026	Africa
Africa|hCoV-19/Kenya/NIC 492/2020|EPI ISL 457840|B.1.5|Kenya|2020-03	Africa|hCoV-19/South Africa/KRISP-0545/2020|EPI ISL 498086|B.1.1.273|South Africa|2020-07-14	0.0004185271	Africa
Africa|hCoV-19/Kenya/NIC 512/2020|EPI ISL 457841|B.1.5|Kenya|2020-03	Africa|hCoV-19/South Africa/KRISP-0545/2020|EPI ISL 498086|B.1.1.273|South Africa|2020-07-14	0.0004182208	Africa
Africa|hCoV-19/Kenya/NIC 569/2020|EPI ISL 457843|B.1.1|Kenya|2020-03-29	Africa|hCoV-19/South Africa/KRISP-0545/2020|EPI ISL 498086|B.1.1.273|South Africa|2020-07-14	0.0003360703	Africa
Africa|hCoV-19/Kenya/NIC 593/2020|EPI ISL 457844|B.1.1.316|Kenya|2020-03-29	Africa|hCoV-19/South Africa/KRISP-0545/2020|EPI ISL 498086|B.1.1.273|South Africa|2020-07-14	0.0003458910	Africa
Africa|hCoV-19/Kenya/S052/2020|EPI ISL 457932|B.4|Kenya|2020-03-14	Africa|hCoV-19/South Africa/KRISP-0545/2020|EPI ISL 498086|B.1.1.273|South Africa|2020-07-14	0.0008971644	Africa
Africa|hCoV-19/Kenya/S109/2020|EPI ISL 457933|B.4|Kenya|2020-03-23	Africa|hCoV-19/South Africa/KRISP-0545/2020|EPI ISL 498086|B.1.1.273|South Africa|2020-07-14	0.0008696725	Africa
Africa|hCoV-19/Kenya/S299/2020|EPI ISL 457934|B.1.1.1|Kenya|2020-03-29	Africa|hCoV-19/South Africa/KRISP-0545/2020|EPI ISL 498086|B.1.1.273|South Africa|2020-07-14	0.0004794245	Africa
Africa|hCoV-19/Madagascar/IP-01650/2020|EPI ISL 508862|B.1|Madagascar|2020-03-20	Africa|hCoV-19/South Africa/KRISP-0545/2020|EPI ISL 498086|B.1.1.273|South Africa|2020-07-14	0.0005042071	Africa
Africa|hCoV-19/Madagascar/IP-01861/2020|EPI ISL 508863|B.1|Madagascar|2020-03-22	Africa|hCoV-19/South Africa/KRISP-0545/2020|EPI ISL 498086|B.1.1.273|South Africa|2020-07-14	0.0005042071	Africa
Africa|hCoV-19/Mali/M002593/2020|EPI ISL 487446|A|Mali|2020-04-06	Africa|hCoV-19/South Africa/KRISP-0545/2020|EPI ISL 498086|B.1.1.273|South Africa|2020-07-14	0.0007732974	Africa
Africa|hCoV-19/Mali/M002615/2020|EPI ISL 487447|A|Mali|2020-04-06	Africa|hCoV-19/South Africa/KRISP-0545/2020|EPI ISL 498086|B.1.1.273|South Africa|2020-07-14	0.0007397354	Africa
Africa|hCoV-19/Mali/M002616/2020|EPI ISL 487448|A|Mali|2020-04-06	Africa|hCoV-19/South Africa/KRISP-0545/2020|EPI ISL 498086|B.1.1.273|South Africa|2020-07-14	0.0007073977	Africa
Africa|hCoV-19/Mali/M002618/2020|EPI ISL 487449|A|Mali|2020-04-06	Africa|hCoV-19/South Africa/KRISP-0545/2020|EPI ISL 498086|B.1.1.273|South Africa|2020-07-14	0.0007733002	Africa
Africa|hCoV-19/Mali/M002644/2020|EPI ISL 487450|A|Mali|2020-04-08	Africa|hCoV-19/South Africa/KRISP-0545/2020|EPI ISL 498086|B.1.1.273|South Africa|2020-07-14	0.0008069924	Africa
Africa|hCoV-19/Mali/M002659/2020|EPI ISL 487451|A|Mali|2020-04-09	Africa|hCoV-19/South Africa/KRISP-0545/2020|EPI ISL 498086|B.1.1.273|South Africa|2020-07-14	0.0007396608	Africa
Africa|hCoV-19/Mali/M002663/2020|EPI ISL 487452|A|Mali|2020-04-09	Africa|hCoV-19/South Africa/KRISP-0545/2020|EPI ISL 498086|B.1.1.273|South Africa|2020-07-14	0.0008405746	Africa
Africa|hCoV-19/Mali/M002667/2020|EPI ISL 487453|B.1|Mali|2020-04-10	Africa|hCoV-19/South Africa/KRISP-0545/2020|EPI ISL 498086|B.1.1.273|South Africa|2020-07-14	0.0005042071	Africa
Africa|hCoV-19/Mali/M002672/2020|EPI ISL 487454|B|Mali|2020-04-10	Africa|hCoV-19/South Africa/KRISP-0545/2020|EPI ISL 498086|B.1.1.273|South Africa|2020-07-14	0.0006725659	Africa
Africa|hCoV-19/Mali/M002673/2020|EPI ISL 487455|B.1|Mali|2020-04-10	Africa|hCoV-19/South Africa/KRISP-0545/2020|EPI ISL 498086|B.1.1.273|South Africa|2020-07-14	0.0005041971	Africa
Africa|hCoV-19/Mali/M002675/2020|EPI ISL 487456|A|Mali|2020-04-10	Africa|hCoV-19/South Africa/KRISP-0545/2020|EPI ISL 498086|B.1.1.273|South Africa|2020-07-14	0.0007396608	Africa
Africa|hCoV-19/Mali/M002698/2020|EPI ISL 487457|A|Mali|2020-04-12	Africa|hCoV-19/South Africa/KRISP-0545/2020|EPI ISL 498086|B.1.1.273|South Africa|2020-07-14	0.0007068405	Africa
Africa|hCoV-19/Mali/M002700/2020|EPI ISL 487458|B.1|Mali|2020-04-12	Africa|hCoV-19/South Africa/KRISP-0545/2020|EPI ISL 498086|B.1.1.273|South Africa|2020-07-14	0.0006412941	Africa
Africa|hCoV-19/Mali/M002703/2020|EPI ISL 487459|B.1|Mali|2020-04-12	Africa|hCoV-19/South Africa/KRISP-0545/2020|EPI ISL 498086|B.1.1.273|South Africa|2020-07-14	0.0005714464	Africa
Africa|hCoV-19/Mali/M002704/2020|EPI ISL 487460|A|Mali|2020-04-12	Africa|hCoV-19/South Africa/KRISP-0545/2020|EPI ISL 498086|B.1.1.273|South Africa|2020-07-14	0.0006723624	Africa
Africa|hCoV-19/Mali/M002707/2020|EPI ISL 487461|A|Mali|2020-04-12	Africa|hCoV-19/South Africa/KRISP-0545/2020|EPI ISL 498086|B.1.1.273|South Africa|2020-07-14	0.0008406112	Africa
Africa|hCoV-19/Mali/M002758/2020|EPI ISL 487462|B.1|Mali|2020-04-13	Africa|hCoV-19/South Africa/KRISP-0545/2020|EPI ISL 498086|B.1.1.273|South Africa|2020-07-14	0.0006051402	Africa
Africa|hCoV-19/Mali/M002823/2020|EPI ISL 487463|A|Mali|2020-04-14	Africa|hCoV-19/South Africa/KRISP-0545/2020|EPI ISL 498086|B.1.1.273|South Africa|2020-07-14	0.0007732791	Africa
Africa|hCoV-19/Mali/M002824/2020|EPI ISL 487464|B.1.3|Mali|2020-04-14	Africa|hCoV-19/South Africa/KRISP-0545/2020|EPI ISL 498086|B.1.1.273|South Africa|2020-07-14	0.0006051116	Africa
Africa|hCoV-19/Mali/M002826/2020|EPI ISL 487465|A|Mali|2020-04-14	Africa|hCoV-19/South Africa/KRISP-0545/2020|EPI ISL 498086|B.1.1.273|South Africa|2020-07-14	0.0007060256	Africa
Africa|hCoV-19/Mali/M002830/2020|EPI ISL 487466|B.1.275|Mali|2020-04-14	Africa|hCoV-19/South Africa/KRISP-0545/2020|EPI ISL 498086|B.1.1.273|South Africa|2020-07-14	0.0005715076	Africa
Africa|hCoV-19/Morocco/15N/2020|EPI ISL 458150|B.1.1|Morocco|2020-05-15	Africa|hCoV-19/South Africa/KRISP-0545/2020|EPI ISL 498086|B.1.1.273|South Africa|2020-07-14	0.0006058304	Africa
Africa|hCoV-19/Morocco/6887/2020|EPI ISL 459965|B.1.1|Morocco|2020-03-03	Africa|hCoV-19/South Africa/KRISP-0545/2020|EPI ISL 498086|B.1.1.273|South Africa|2020-07-14	0.0003024470	Africa
Africa|hCoV-19/Morocco/6888/2020|EPI ISL 459966|B.1.1|Morocco|2020-03-15	Africa|hCoV-19/South Africa/KRISP-0545/2020|EPI ISL 498086|B.1.1.273|South Africa|2020-07-14	0.0004032966	Africa
Africa|hCoV-19/Morocco/6889/2020|EPI ISL 459967|B.1.5|Morocco|2020-03-15	Africa|hCoV-19/South Africa/KRISP-0545/2020|EPI ISL 498086|B.1.1.273|South Africa|2020-07-14	0.0004070441	Africa
Africa|hCoV-19/Morocco/6890/2020|EPI ISL 459968|B.1.5|Morocco|2020-03-17	Africa|hCoV-19/South Africa/KRISP-0545/2020|EPI ISL 498086|B.1.1.273|South Africa|2020-07-14	0.0004735389	Africa
Africa|hCoV-19/Morocco/6891/2020|EPI ISL 459969|B.1.255|Morocco|2020-03-20	Africa|hCoV-19/South Africa/KRISP-0545/2020|EPI ISL 498086|B.1.1.273|South Africa|2020-07-14	0.0004756182	Africa
Africa|hCoV-19/Morocco/6892/2020|EPI ISL 459970|B.1.5|Morocco|2020-03-17	Africa|hCoV-19/South Africa/KRISP-0545/2020|EPI ISL 498086|B.1.1.273|South Africa|2020-07-14	0.0004758881	Africa
Africa|hCoV-19/Morocco/6893/2020|EPI ISL 459971|B.1.153|Morocco|2020-03-18	Africa|hCoV-19/South Africa/KRISP-0545/2020|EPI ISL 498086|B.1.1.273|South Africa|2020-07-14	0.0006476579	Africa
Africa|hCoV-19/Morocco/6894/2020|EPI ISL 459972|B.1|Morocco|2020-03-20	Africa|hCoV-19/South Africa/KRISP-0545/2020|EPI ISL 498086|B.1.1.273|South Africa|2020-07-14	0.0006051116	Africa
Africa|hCoV-19/Morocco/6895/2020|EPI ISL 459973|B.1.1|Morocco|2020-03-20	Africa|hCoV-19/South Africa/KRISP-0545/2020|EPI ISL 498086|B.1.1.273|South Africa|2020-07-14	0.0003360590	Africa
Africa|hCoV-19/Morocco/6897/2020|EPI ISL 459975|B.1.5|Morocco|2020-03-21	Africa|hCoV-19/South Africa/KRISP-0545/2020|EPI ISL 498086|B.1.1.273|South Africa|2020-07-14	0.0004705902	Africa
Africa|hCoV-19/Morocco/6898/2020|EPI ISL 459976|B.1|Morocco|2020-03-16	Africa|hCoV-19/South Africa/KRISP-0545/2020|EPI ISL 498086|B.1.1.273|South Africa|2020-07-14	0.0005378787	Africa
Africa|hCoV-19/Morocco/6899/2020|EPI ISL 459977|B.1.1|Morocco|2020-04-21	Africa|hCoV-19/South Africa/KRISP-0545/2020|EPI ISL 498086|B.1.1.273|South Africa|2020-07-14	0.0003360736	Africa
Africa|hCoV-19/Morocco/6900/2020|EPI ISL 459978|B.1.1.247|Morocco|2020-04-20	Africa|hCoV-19/South Africa/KRISP-0545/2020|EPI ISL 498086|B.1.1.273|South Africa|2020-07-14	0.0004369412	Africa
Africa|hCoV-19/Morocco/6901/2020|EPI ISL 459979|B.1|Morocco|2020-04-19	Africa|hCoV-19/South Africa/KRISP-0545/2020|EPI ISL 498086|B.1.1.273|South Africa|2020-07-14	0.0005378318	Africa
Africa|hCoV-19/Morocco/6902/2020|EPI ISL 459980|B.1.1|Morocco|2020-04-19	Africa|hCoV-19/South Africa/KRISP-0545/2020|EPI ISL 498086|B.1.1.273|South Africa|2020-07-14	0.0004705616	Africa
Africa|hCoV-19/Morocco/6903/2020|EPI ISL 459981|B.1|Morocco|2020-04-19	Africa|hCoV-19/South Africa/KRISP-0545/2020|EPI ISL 498086|B.1.1.273|South Africa|2020-07-14	0.0006724027	Africa
Africa|hCoV-19/Morocco/6904/2020|EPI ISL 459982|B.1|Morocco|2020-04-18	Africa|hCoV-19/South Africa/KRISP-0545/2020|EPI ISL 498086|B.1.1.273|South Africa|2020-07-14	0.0006387720	Africa
Africa|hCoV-19/Morocco/6905/2020|EPI ISL 459983|B.1.1|Morocco|2020-04-21	Africa|hCoV-19/South Africa/KRISP-0545/2020|EPI ISL 498086|B.1.1.273|South Africa|2020-07-14	0.0004033222	Africa
Africa|hCoV-19/Morocco/6906/2020|EPI ISL 459984|B.1.1|Morocco|2020-04-06	Africa|hCoV-19/South Africa/KRISP-0545/2020|EPI ISL 498086|B.1.1.273|South Africa|2020-07-14	0.0003024470	Africa
Africa|hCoV-19/Morocco/AZ183/2020|EPI ISL 476026|B.1.1|Morocco|2020-05-11	Africa|hCoV-19/South Africa/KRISP-0545/2020|EPI ISL 498086|B.1.1.273|South Africa|2020-07-14	0.0005042053	Africa
Africa|hCoV-19/Morocco/CA24/2020|EPI ISL 476025|B.1.1|Morocco|2020-05-02	Africa|hCoV-19/South Africa/KRISP-0545/2020|EPI ISL 498086|B.1.1.273|South Africa|2020-07-14	0.0006387761	Africa
Africa|hCoV-19/Morocco/HMIMV-Rabat102-03/2020|EPI ISL 471456|B.1|Morocco|2020-03-31	Africa|hCoV-19/South Africa/KRISP-0545/2020|EPI ISL 498086|B.1.1.273|South Africa|2020-07-14	0.0006387696	Africa
Africa|hCoV-19/Morocco/HMIMV-Rabat1025-04/2020|EPI ISL 471457|B.1|Morocco|2020-04-13	Africa|hCoV-19/South Africa/KRISP-0545/2020|EPI ISL 498086|B.1.1.273|South Africa|2020-07-14	0.0005714962	Africa
Africa|hCoV-19/Morocco/HMIMV-Rabat1429-04/2020|EPI ISL 471458|B.1|Morocco|2020-04-19	Africa|hCoV-19/South Africa/KRISP-0545/2020|EPI ISL 498086|B.1.1.273|South Africa|2020-07-14	0.0006724344	Africa
Africa|hCoV-19/Morocco/HMIMV-Rabat1435-04/2020|EPI ISL 471459|B.1|Morocco|2020-04-19	Africa|hCoV-19/South Africa/KRISP-0545/2020|EPI ISL 498086|B.1.1.273|South Africa|2020-07-14	0.0005378445	Africa
Africa|hCoV-19/Morocco/HMIMV-Rabat1462-04/2020|EPI ISL 471460|B.1|Morocco|2020-04-19	Africa|hCoV-19/South Africa/KRISP-0545/2020|EPI ISL 498086|B.1.1.273|South Africa|2020-07-14	0.0006387720	Africa
Africa|hCoV-19/Morocco/OUA677-19/2020|EPI ISL 451400|B.1.5|Morocco|2020-04-23	Africa|hCoV-19/South Africa/KRISP-0545/2020|EPI ISL 498086|B.1.1.273|South Africa|2020-07-14	0.0005378679	Africa
Africa|hCoV-19/Morocco/RA85/2020|EPI ISL 467299|B.1|Morocco|2020-05-21	Africa|hCoV-19/South Africa/KRISP-0545/2020|EPI ISL 498086|B.1.1.273|South Africa|2020-07-14	0.0010090827	Africa
Africa|hCoV-19/Morocco/RMPS-01/2020|EPI ISL 469017|B.1|Morocco|2020-04-13	Africa|hCoV-19/South Africa/KRISP-0545/2020|EPI ISL 498086|B.1.1.273|South Africa|2020-07-14	0.0005042071	Africa
Africa|hCoV-19/Morocco/RMPS-02/2020|EPI ISL 469049|B.1|Morocco|2020-03-30	Africa|hCoV-19/South Africa/KRISP-0545/2020|EPI ISL 498086|B.1.1.273|South Africa|2020-07-14	0.0005042291	Africa
Africa|hCoV-19/Morocco/RMPS-03/2020|EPI ISL 469051|B.1|Morocco|2020-04-03	Africa|hCoV-19/South Africa/KRISP-0545/2020|EPI ISL 498086|B.1.1.273|South Africa|2020-07-14	0.0006051116	Africa
Africa|hCoV-19/Morocco/RMPS-04/2020|EPI ISL 469052|B.1|Morocco|2020-03-30	Africa|hCoV-19/South Africa/KRISP-0545/2020|EPI ISL 498086|B.1.1.273|South Africa|2020-07-14	0.0005042071	Africa
Africa|hCoV-19/Morocco/RMPS-05/2020|EPI ISL 469053|B.1|Morocco|2020-03-30	Africa|hCoV-19/South Africa/KRISP-0545/2020|EPI ISL 498086|B.1.1.273|South Africa|2020-07-14	0.0004705838	Africa
Africa|hCoV-19/Morocco/RMPS-06/2020|EPI ISL 469054|B.1|Morocco|2020-04-01	Africa|hCoV-19/South Africa/KRISP-0545/2020|EPI ISL 498086|B.1.1.273|South Africa|2020-07-14	0.0005042071	Africa
Africa|hCoV-19/Morocco/RMPS-12/2020|EPI ISL 482737|B.1.1|Morocco|2020-05-08	Africa|hCoV-19/South Africa/KRISP-0545/2020|EPI ISL 498086|B.1.1.273|South Africa|2020-07-14	0.0005131330	Africa
Africa|hCoV-19/Morocco/RMPS-13/2020|EPI ISL 482738|B.1|Morocco|2020-04-10	Africa|hCoV-19/South Africa/KRISP-0545/2020|EPI ISL 498086|B.1.1.273|South Africa|2020-07-14	0.0005131051	Africa
Africa|hCoV-19/Morocco/RMPS-14/2020|EPI ISL 482739|B.1|Morocco|2020-04-22	Africa|hCoV-19/South Africa/KRISP-0545/2020|EPI ISL 498086|B.1.1.273|South Africa|2020-07-14	0.0005233068	Africa
Africa|hCoV-19/Morocco/refstage1/2020|EPI ISL 476559|B.1.5|Morocco|2020-02-27	Africa|hCoV-19/South Africa/KRISP-0545/2020|EPI ISL 498086|B.1.1.273|South Africa|2020-07-14	0.0004033238	Africa
Africa|hCoV-19/Nigeria/AB03-CV135/2020|EPI ISL 527872|B.1.5|Nigeria|2020-05-12	Africa|hCoV-19/South Africa/KRISP-0545/2020|EPI ISL 498086|B.1.1.273|South Africa|2020-07-14	0.0005436228	Africa
Africa|hCoV-19/Nigeria/ED01-CV155/2020|EPI ISL 527873|B.40|Nigeria|2020-02-21	Africa|hCoV-19/South Africa/KRISP-0545/2020|EPI ISL 498086|B.1.1.273|South Africa|2020-07-14	0.0008069857	Africa
Africa|hCoV-19/Nigeria/ED02-CV156/2020|EPI ISL 527874|B.40|Nigeria|2020-03-23	Africa|hCoV-19/South Africa/KRISP-0545/2020|EPI ISL 498086|B.1.1.273|South Africa|2020-07-14	0.0007060397	Africa
Africa|hCoV-19/Nigeria/ED03-CV157/2020|EPI ISL 527875|B.40|Nigeria|2020-03-26	Africa|hCoV-19/South Africa/KRISP-0545/2020|EPI ISL 498086|B.1.1.273|South Africa|2020-07-14	0.0008674030	Africa
Africa|hCoV-19/Nigeria/ED04-CV158/2020|EPI ISL 527876|A|Nigeria|2020-03-25	Africa|hCoV-19/South Africa/KRISP-0545/2020|EPI ISL 498086|B.1.1.273|South Africa|2020-07-14	0.0007396751	Africa
Africa|hCoV-19/Nigeria/ED06-CV159/2020|EPI ISL 527877|A|Nigeria|2020-03-25	Africa|hCoV-19/South Africa/KRISP-0545/2020|EPI ISL 498086|B.1.1.273|South Africa|2020-07-14	0.0007640484	Africa
Africa|hCoV-19/Nigeria/ED07-CV160/2020|EPI ISL 527878|B.40|Nigeria|2020-03-31	Africa|hCoV-19/South Africa/KRISP-0545/2020|EPI ISL 498086|B.1.1.273|South Africa|2020-07-14	0.0008407171	Africa
Africa|hCoV-19/Nigeria/ED1010-CV215/2020|EPI ISL 527879|B.1.1.229|Nigeria|2020-05-04	Africa|hCoV-19/South Africa/KRISP-0545/2020|EPI ISL 498086|B.1.1.273|South Africa|2020-07-14	0.0003696811	Africa
Africa|hCoV-19/Nigeria/ED18-CV161/2020|EPI ISL 527880|B.1.5|Nigeria|2020-03-25	Africa|hCoV-19/South Africa/KRISP-0545/2020|EPI ISL 498086|B.1.1.273|South Africa|2020-07-14	0.0004379332	Africa
Africa|hCoV-19/Nigeria/ED20-CV162/2020|EPI ISL 527881|B.1|Nigeria|2020-03-30	Africa|hCoV-19/South Africa/KRISP-0545/2020|EPI ISL 498086|B.1.1.273|South Africa|2020-07-14	0.0005042072	Africa
Africa|hCoV-19/Nigeria/ED25-CV163/2020|EPI ISL 527882|B.1.5|Nigeria|2020-05-09	Africa|hCoV-19/South Africa/KRISP-0545/2020|EPI ISL 498086|B.1.1.273|South Africa|2020-07-14	0.0004369428	Africa
Africa|hCoV-19/Nigeria/ED32-CV164/2020|EPI ISL 527883|B.1.5|Nigeria|2020-05-18	Africa|hCoV-19/South Africa/KRISP-0545/2020|EPI ISL 498086|B.1.1.273|South Africa|2020-07-14	0.0004407895	Africa
Africa|hCoV-19/Nigeria/ED46-CV165/2020|EPI ISL 527884|B.1.1.229|Nigeria|2020-04-24	Africa|hCoV-19/South Africa/KRISP-0545/2020|EPI ISL 498086|B.1.1.273|South Africa|2020-07-14	0.0004369340	Africa
Africa|hCoV-19/Nigeria/ED48-CV193/2020|EPI ISL 527885|B.1.5|Nigeria|2020-04-26	Africa|hCoV-19/South Africa/KRISP-0545/2020|EPI ISL 498086|B.1.1.273|South Africa|2020-07-14	0.0003442351	Africa
Africa|hCoV-19/Nigeria/EK025-CV58/2020|EPI ISL 487098|B.1.1.71|Nigeria|2020-04-19	Africa|hCoV-19/South Africa/KRISP-0545/2020|EPI ISL 498086|B.1.1.273|South Africa|2020-07-14	0.0004474693	Africa
Africa|hCoV-19/Nigeria/EK084-CV50/2020|EPI ISL 487105|B.1.1.71|Nigeria|2020-04-23	Africa|hCoV-19/South Africa/KRISP-0545/2020|EPI ISL 498086|B.1.1.273|South Africa|2020-07-14	0.0004369308	Africa
Africa|hCoV-19/Nigeria/EK220-CV54/2020|EPI ISL 487102|B.1.1|Nigeria|2020-05-14	Africa|hCoV-19/South Africa/KRISP-0545/2020|EPI ISL 498086|B.1.1.273|South Africa|2020-07-14	0.0004037946	Africa
Africa|hCoV-19/Nigeria/EK254-CV60/2020|EPI ISL 487096|B.1.1|Nigeria|2020-05-19	Africa|hCoV-19/South Africa/KRISP-0545/2020|EPI ISL 498086|B.1.1.273|South Africa|2020-07-14	0.0003453140	Africa
Africa|hCoV-19/Nigeria/EK291-CV115/2020|EPI ISL 527887|B.1.1|Nigeria|2020-06-02	Africa|hCoV-19/South Africa/KRISP-0545/2020|EPI ISL 498086|B.1.1.273|South Africa|2020-07-14	0.0004369601	Africa
Africa|hCoV-19/Nigeria/KW017-CV24/2020|EPI ISL 455362|B.1.255|Nigeria|2020-04-10	Africa|hCoV-19/South Africa/KRISP-0545/2020|EPI ISL 498086|B.1.1.273|South Africa|2020-07-14	0.0005378552	Africa
Africa|hCoV-19/Nigeria/KW298-CV48/2020|EPI ISL 487107|A|Nigeria|2020-05-08	Africa|hCoV-19/South Africa/KRISP-0545/2020|EPI ISL 498086|B.1.1.273|South Africa|2020-07-14	0.0008069544	Africa
Africa|hCoV-19/Nigeria/KW326-CV52/2020|EPI ISL 487103|B.1.1|Nigeria|2020-05-09	Africa|hCoV-19/South Africa/KRISP-0545/2020|EPI ISL 498086|B.1.1.273|South Africa|2020-07-14	0.0003717206	Africa
Africa|hCoV-19/Nigeria/Lagos01/2020|EPI ISL 413550|B.1.1|Nigeria|2020-02-27	Africa|hCoV-19/South Africa/KRISP-0545/2020|EPI ISL 498086|B.1.1.273|South Africa|2020-07-14	0.0003062539	Africa
Africa|hCoV-19/Nigeria/NG57752/2020|EPI ISL 462992|B.1.1|Nigeria|2020-03	Africa|hCoV-19/South Africa/KRISP-0545/2020|EPI ISL 498086|B.1.1.273|South Africa|2020-07-14	0.0003701285	Africa
Africa|hCoV-19/Nigeria/OG007-CV22/2020|EPI ISL 455412|B.40|Nigeria|2020-03-29	Africa|hCoV-19/South Africa/KRISP-0545/2020|EPI ISL 498086|B.1.1.273|South Africa|2020-07-14	0.0007397078	Africa
Africa|hCoV-19/Nigeria/ON191-CV49/2020|EPI ISL 487106|B.1.246|Nigeria|2020-06-30	Africa|hCoV-19/South Africa/KRISP-0545/2020|EPI ISL 498086|B.1.1.273|South Africa|2020-07-14	0.0006080340	Africa
Africa|hCoV-19/Nigeria/ON505-CV43/2020|EPI ISL 487112|B.1.246|Nigeria|2020-05-24	Africa|hCoV-19/South Africa/KRISP-0545/2020|EPI ISL 498086|B.1.1.273|South Africa|2020-07-14	0.0006723734	Africa
Africa|hCoV-19/Nigeria/ON507-CV44/2020|EPI ISL 487111|B.1.1.10|Nigeria|2020-05-24	Africa|hCoV-19/South Africa/KRISP-0545/2020|EPI ISL 498086|B.1.1.273|South Africa|2020-07-14	0.0005048179	Africa
Africa|hCoV-19/Nigeria/ON595-CV121/2020|EPI ISL 527888|B.1.1.90|Nigeria|2020-06-03	Africa|hCoV-19/South Africa/KRISP-0545/2020|EPI ISL 498086|B.1.1.273|South Africa|2020-07-14	0.0004705727	Africa
Africa|hCoV-19/Nigeria/ON705-CV153/2020|EPI ISL 527889|B.1.1.1|Nigeria|2020-06-09	Africa|hCoV-19/South Africa/KRISP-0545/2020|EPI ISL 498086|B.1.1.273|South Africa|2020-07-14	0.0005714330	Africa
Africa|hCoV-19/Nigeria/ON752-CV144/2020|EPI ISL 527890|B.1|Nigeria|2020-06-11	Africa|hCoV-19/South Africa/KRISP-0545/2020|EPI ISL 498086|B.1.1.273|South Africa|2020-07-14	0.0006391930	Africa
Africa|hCoV-19/Nigeria/ON920-CV152/2020|EPI ISL 527891|B.1.1.220|Nigeria|2020-06-16	Africa|hCoV-19/South Africa/KRISP-0545/2020|EPI ISL 498086|B.1.1.273|South Africa|2020-07-14	0.0004711110	Africa
Africa|hCoV-19/Nigeria/ON969-CV145/2020|EPI ISL 527892|B.1.1|Nigeria|2020-06-17	Africa|hCoV-19/South Africa/KRISP-0545/2020|EPI ISL 498086|B.1.1.273|South Africa|2020-07-14	0.0004706026	Africa
Africa|hCoV-19/Nigeria/OS016-CV3/2020|EPI ISL 455413|B.40|Nigeria|2020-03-27	Africa|hCoV-19/South Africa/KRISP-0545/2020|EPI ISL 498086|B.1.1.273|South Africa|2020-07-14	0.0007081342	Africa
Africa|hCoV-19/Nigeria/OS030-CV5/2020|EPI ISL 455415|A|Nigeria|2020-03-29	Africa|hCoV-19/South Africa/KRISP-0545/2020|EPI ISL 498086|B.1.1.273|South Africa|2020-07-14	0.0008710661	Africa
Africa|hCoV-19/Nigeria/OS055-CV8/2020|EPI ISL 455418|A|Nigeria|2020-03-29	Africa|hCoV-19/South Africa/KRISP-0545/2020|EPI ISL 498086|B.1.1.273|South Africa|2020-07-14	0.0008976300	Africa
Africa|hCoV-19/Nigeria/OS060-CV9/2020|EPI ISL 455419|B.1|Nigeria|2020-03-29	Africa|hCoV-19/South Africa/KRISP-0545/2020|EPI ISL 498086|B.1.1.273|South Africa|2020-07-14	0.0006442003	Africa
Africa|hCoV-19/Nigeria/OS070-CV11/2020|EPI ISL 455422|A|Nigeria|2020-03-29	Africa|hCoV-19/South Africa/KRISP-0545/2020|EPI ISL 498086|B.1.1.273|South Africa|2020-07-14	0.0008742737	Africa
Africa|hCoV-19/Nigeria/OS085-CV14/2020|EPI ISL 455424|A|Nigeria|2020-03-29	Africa|hCoV-19/South Africa/KRISP-0545/2020|EPI ISL 498086|B.1.1.273|South Africa|2020-07-14	0.0007733311	Africa
Africa|hCoV-19/Nigeria/OS125-CV20/2020|EPI ISL 455427|A|Nigeria|2020-03-29	Africa|hCoV-19/South Africa/KRISP-0545/2020|EPI ISL 498086|B.1.1.273|South Africa|2020-07-14	0.0008393995	Africa
Africa|hCoV-19/Nigeria/OS294-CV42/2020|EPI ISL 487113|B.1.5|Nigeria|2020-04-23	Africa|hCoV-19/South Africa/KRISP-0545/2020|EPI ISL 498086|B.1.1.273|South Africa|2020-07-14	0.0005042175	Africa
Africa|hCoV-19/Nigeria/OS524-CV45/2020|EPI ISL 487110|B.1.22|Nigeria|2020-05-11	Africa|hCoV-19/South Africa/KRISP-0545/2020|EPI ISL 498086|B.1.1.273|South Africa|2020-07-14	0.0006051116	Africa
Africa|hCoV-19/Nigeria/OS589-CV46/2020|EPI ISL 487109|B.1.22|Nigeria|2020-05-29	Africa|hCoV-19/South Africa/KRISP-0545/2020|EPI ISL 498086|B.1.1.273|South Africa|2020-07-14	0.0006389629	Africa
Africa|hCoV-19/Nigeria/OY008-CV29/2020|EPI ISL 455429|B.1|Nigeria|2020-03-27	Africa|hCoV-19/South Africa/KRISP-0545/2020|EPI ISL 498086|B.1.1.273|South Africa|2020-07-14	0.0005042071	Africa
Africa|hCoV-19/Nigeria/OY045A-CV35/2020|EPI ISL 455431|B.40|Nigeria|2020-04-02	Africa|hCoV-19/South Africa/KRISP-0545/2020|EPI ISL 498086|B.1.1.273|South Africa|2020-07-14	0.0007062059	Africa
Africa|hCoV-19/Nigeria/OY094-CV57/2020|EPI ISL 487099|B.1.1.102|Nigeria|2020-04-24	Africa|hCoV-19/South Africa/KRISP-0545/2020|EPI ISL 498086|B.1.1.273|South Africa|2020-07-14	0.0003697046	Africa
Africa|hCoV-19/Nigeria/OY175-CV51/2020|EPI ISL 487104|B.1|Nigeria|2020-05-03	Africa|hCoV-19/South Africa/KRISP-0545/2020|EPI ISL 498086|B.1.1.273|South Africa|2020-07-14	0.0005117277	Africa
Africa|hCoV-19/Nigeria/OY233-CV66/2020|EPI ISL 487091|B.1.246|Nigeria|2020-05-13	Africa|hCoV-19/South Africa/KRISP-0545/2020|EPI ISL 498086|B.1.1.273|South Africa|2020-07-14	0.0007733282	Africa
Africa|hCoV-19/Nigeria/OY260-CV55/2020|EPI ISL 487101|B.1.265|Nigeria|2020-05-16	Africa|hCoV-19/South Africa/KRISP-0545/2020|EPI ISL 498086|B.1.1.273|South Africa|2020-07-14	0.0006723734	Africa
Africa|hCoV-19/Nigeria/OY592-CV167/2020|EPI ISL 527898|B.1.265|Nigeria|2020-06-10	Africa|hCoV-19/South Africa/KRISP-0545/2020|EPI ISL 498086|B.1.1.273|South Africa|2020-07-14	0.0007733725	Africa
Africa|hCoV-19/Nigeria/OY595-CV168/2020|EPI ISL 527899|B.1.265|Nigeria|2020-06-09	Africa|hCoV-19/South Africa/KRISP-0545/2020|EPI ISL 498086|B.1.1.273|South Africa|2020-07-14	0.0007994671	Africa
Africa|hCoV-19/Nigeria/OY598-CV169/2020|EPI ISL 527900|B.1.1|Nigeria|2020-06-09	Africa|hCoV-19/South Africa/KRISP-0545/2020|EPI ISL 498086|B.1.1.273|South Africa|2020-07-14	0.0005849753	Africa
Africa|hCoV-19/Nigeria/OY605-CV170/2020|EPI ISL 527901|B.1.1|Nigeria|2020-06-12	Africa|hCoV-19/South Africa/KRISP-0545/2020|EPI ISL 498086|B.1.1.273|South Africa|2020-07-14	0.0006050584	Africa
Africa|hCoV-19/Nigeria/OY608-CV172/2020|EPI ISL 527903|B.1.1|Nigeria|2020-06-11	Africa|hCoV-19/South Africa/KRISP-0545/2020|EPI ISL 498086|B.1.1.273|South Africa|2020-07-14	0.0004750797	Africa
Africa|hCoV-19/Nigeria/OY612-CV173/2020|EPI ISL 527904|B.1.1|Nigeria|2020-06-13	Africa|hCoV-19/South Africa/KRISP-0545/2020|EPI ISL 498086|B.1.1.273|South Africa|2020-07-14	0.0004709747	Africa
Africa|hCoV-19/Nigeria/OY616-CV174/2020|EPI ISL 527905|B.1.1|Nigeria|2020-06-12	Africa|hCoV-19/South Africa/KRISP-0545/2020|EPI ISL 498086|B.1.1.273|South Africa|2020-07-14	0.0006059550	Africa
Africa|hCoV-19/Nigeria/OY625-CV182/2020|EPI ISL 527909|B.1.1|Nigeria|2020-06-13	Africa|hCoV-19/South Africa/KRISP-0545/2020|EPI ISL 498086|B.1.1.273|South Africa|2020-07-14	0.0004421474	Africa
Africa|hCoV-19/Nigeria/OY626-CV183/2020|EPI ISL 527910|B.1.1|Nigeria|2020-06-13	Africa|hCoV-19/South Africa/KRISP-0545/2020|EPI ISL 498086|B.1.1.273|South Africa|2020-07-14	0.0004404845	Africa
Africa|hCoV-19/Nigeria/OY627-CV184/2020|EPI ISL 527911|B.1.1|Nigeria|2020-06-13	Africa|hCoV-19/South Africa/KRISP-0545/2020|EPI ISL 498086|B.1.1.273|South Africa|2020-07-14	0.0003361910	Africa
Africa|hCoV-19/Nigeria/OY628-CV185/2020|EPI ISL 527912|B.1.1|Nigeria|2020-06-13	Africa|hCoV-19/South Africa/KRISP-0545/2020|EPI ISL 498086|B.1.1.273|South Africa|2020-07-14	0.0005714693	Africa
Africa|hCoV-19/Nigeria/OY633-CV189/2020|EPI ISL 527914|B.1.1.71|Nigeria|2020-06-16	Africa|hCoV-19/South Africa/KRISP-0545/2020|EPI ISL 498086|B.1.1.273|South Africa|2020-07-14	0.0005378191	Africa
Africa|hCoV-19/Nigeria/OY636-CV192/2020|EPI ISL 527915|B.1.1|Nigeria|2020-06-17	Africa|hCoV-19/South Africa/KRISP-0545/2020|EPI ISL 498086|B.1.1.273|South Africa|2020-07-14	0.0004369135	Africa
Africa|hCoV-19/Senegal/003/2020|EPI ISL 418206|B.1.356|Senegal|2020-02-28	Africa|hCoV-19/South Africa/KRISP-0545/2020|EPI ISL 498086|B.1.1.273|South Africa|2020-07-14	0.0005391728	Africa
Africa|hCoV-19/Senegal/016/2020|EPI ISL 418207|B.1.356|Senegal|2020-03-02	Africa|hCoV-19/South Africa/KRISP-0545/2020|EPI ISL 498086|B.1.1.273|South Africa|2020-07-14	0.0005378318	Africa
Africa|hCoV-19/Senegal/020/2020|EPI ISL 418208|B.1.356|Senegal|2020-03-04	Africa|hCoV-19/South Africa/KRISP-0545/2020|EPI ISL 498086|B.1.1.273|South Africa|2020-07-14	0.0005393363	Africa
Africa|hCoV-19/Senegal/026/2020|EPI ISL 418209|B.1.356|Senegal|2020-03-03	Africa|hCoV-19/South Africa/KRISP-0545/2020|EPI ISL 498086|B.1.1.273|South Africa|2020-07-14	0.0005714579	Africa
Africa|hCoV-19/Senegal/073/2020|EPI ISL 418210|B.1|Senegal|2020-03-10	Africa|hCoV-19/South Africa/KRISP-0545/2020|EPI ISL 498086|B.1.1.273|South Africa|2020-07-14	0.0004369619	Africa
Africa|hCoV-19/Senegal/082/2020|EPI ISL 418211|B.1|Senegal|2020-03-11	Africa|hCoV-19/South Africa/KRISP-0545/2020|EPI ISL 498086|B.1.1.273|South Africa|2020-07-14	0.0004371675	Africa
Africa|hCoV-19/Senegal/087/2020|EPI ISL 418212|B.1|Senegal|2020-03-11	Africa|hCoV-19/South Africa/KRISP-0545/2020|EPI ISL 498086|B.1.1.273|South Africa|2020-07-14	0.0004382727	Africa
Africa|hCoV-19/Senegal/094/2020|EPI ISL 418213|B.1|Senegal|2020-03-12	Africa|hCoV-19/South Africa/KRISP-0545/2020|EPI ISL 498086|B.1.1.273|South Africa|2020-07-14	0.0004710271	Africa
Africa|hCoV-19/Senegal/102/2020|EPI ISL 418214|B.1|Senegal|2020-03-12	Africa|hCoV-19/South Africa/KRISP-0545/2020|EPI ISL 498086|B.1.1.273|South Africa|2020-07-14	0.0004537507	Africa
Africa|hCoV-19/Senegal/119/2020|EPI ISL 418215|B.1|Senegal|2020-03-12	Africa|hCoV-19/South Africa/KRISP-0545/2020|EPI ISL 498086|B.1.1.273|South Africa|2020-07-14	0.0005081278	Africa
Africa|hCoV-19/Senegal/1351/2020|EPI ISL 480556|B.6|Senegal|2020-03-28	Africa|hCoV-19/South Africa/KRISP-0545/2020|EPI ISL 498086|B.1.1.273|South Africa|2020-07-14	0.0007076406	Africa
Africa|hCoV-19/Senegal/136/2020|EPI ISL 418216|A.2|Senegal|2020-03-13	Africa|hCoV-19/South Africa/KRISP-0545/2020|EPI ISL 498086|B.1.1.273|South Africa|2020-07-14	0.0008069515	Africa
Africa|hCoV-19/Senegal/139/2020|EPI ISL 418217|B.1|Senegal|2020-03-13	Africa|hCoV-19/South Africa/KRISP-0545/2020|EPI ISL 498086|B.1.1.273|South Africa|2020-07-14	0.0004735824	Africa
Africa|hCoV-19/Senegal/1683/2020|EPI ISL 480783|B.1|Senegal|2020-03-31	Africa|hCoV-19/South Africa/KRISP-0545/2020|EPI ISL 498086|B.1.1.273|South Africa|2020-07-14	0.0004716887	Africa
Africa|hCoV-19/Senegal/1749/2020|EPI ISL 480787|B.1|Senegal|2020-03-31	Africa|hCoV-19/South Africa/KRISP-0545/2020|EPI ISL 498086|B.1.1.273|South Africa|2020-07-14	0.0004726807	Africa
Africa|hCoV-19/Senegal/1966/2020|EPI ISL 480789|A.11|Senegal|2020-04-01	Africa|hCoV-19/South Africa/KRISP-0545/2020|EPI ISL 498086|B.1.1.273|South Africa|2020-07-14	0.0007736461	Africa
Africa|hCoV-19/Senegal/2840/2020|EPI ISL 481220|B.1|Senegal|2020-04-06	Africa|hCoV-19/South Africa/KRISP-0545/2020|EPI ISL 498086|B.1.1.273|South Africa|2020-07-14	0.0006917624	Africa
Africa|hCoV-19/Senegal/2865/2020|EPI ISL 481234|B.1|Senegal|2020-04-07	Africa|hCoV-19/South Africa/KRISP-0545/2020|EPI ISL 498086|B.1.1.273|South Africa|2020-07-14	0.0006855062	Africa
Africa|hCoV-19/Senegal/306/2020|EPI ISL 420069|B.3|Senegal|2020-03-17	Africa|hCoV-19/South Africa/KRISP-0545/2020|EPI ISL 498086|B.1.1.273|South Africa|2020-07-14	0.0006051015	Africa
Africa|hCoV-19/Senegal/315/2020|EPI ISL 420070|B.1|Senegal|2020-03-17	Africa|hCoV-19/South Africa/KRISP-0545/2020|EPI ISL 498086|B.1.1.273|South Africa|2020-07-14	0.0005041852	Africa
Africa|hCoV-19/Senegal/328/2020|EPI ISL 420071|B.1|Senegal|2020-03-17	Africa|hCoV-19/South Africa/KRISP-0545/2020|EPI ISL 498086|B.1.1.273|South Africa|2020-07-14	0.0007549215	Africa
Africa|hCoV-19/Senegal/3331/2020|EPI ISL 481235|B.1.5|Senegal|2020-04-09	Africa|hCoV-19/South Africa/KRISP-0545/2020|EPI ISL 498086|B.1.1.273|South Africa|2020-07-14	0.0004372807	Africa
Africa|hCoV-19/Senegal/370/2020|EPI ISL 420072|B.1|Senegal|2020-03-18	Africa|hCoV-19/South Africa/KRISP-0545/2020|EPI ISL 498086|B.1.1.273|South Africa|2020-07-14	0.0005392144	Africa
Africa|hCoV-19/Senegal/382/2020|EPI ISL 420073|B.1|Senegal|2020-03-19	Africa|hCoV-19/South Africa/KRISP-0545/2020|EPI ISL 498086|B.1.1.273|South Africa|2020-07-14	0.0005378787	Africa
Africa|hCoV-19/Senegal/45436/2020|EPI ISL 498238|B.1.1|Senegal|2020-05-27	Africa|hCoV-19/South Africa/KRISP-0545/2020|EPI ISL 498086|B.1.1.273|South Africa|2020-07-14	0.0004034578	Africa
Africa|hCoV-19/Senegal/45557/2020|EPI ISL 498239|B.1.1|Senegal|2020-05-27	Africa|hCoV-19/South Africa/KRISP-0545/2020|EPI ISL 498086|B.1.1.273|South Africa|2020-07-14	0.0005080660	Africa
Africa|hCoV-19/Senegal/52357/2020|EPI ISL 498240|B.1.5.12|Senegal|2020-06-03	Africa|hCoV-19/South Africa/KRISP-0545/2020|EPI ISL 498086|B.1.1.273|South Africa|2020-07-14	0.0007428719	Africa
Africa|hCoV-19/Senegal/52907/2020|EPI ISL 498241|B.1.5.12|Senegal|2020-06-05	Africa|hCoV-19/South Africa/KRISP-0545/2020|EPI ISL 498086|B.1.1.273|South Africa|2020-07-14	0.0009385859	Africa
Africa|hCoV-19/Senegal/55499/2020|EPI ISL 498242|B.1.5|Senegal|2020-06-07	Africa|hCoV-19/South Africa/KRISP-0545/2020|EPI ISL 498086|B.1.1.273|South Africa|2020-07-14	0.0005388039	Africa
Africa|hCoV-19/Senegal/55703/2020|EPI ISL 477148|B.1.356|Senegal|2020-06-07	Africa|hCoV-19/South Africa/KRISP-0545/2020|EPI ISL 498086|B.1.1.273|South Africa|2020-07-14	0.0006612723	Africa
Africa|hCoV-19/Senegal/55728/2020|EPI ISL 477150|B.1.5.12|Senegal|2020-06-07	Africa|hCoV-19/South Africa/KRISP-0545/2020|EPI ISL 498086|B.1.1.273|South Africa|2020-07-14	0.0006103361	Africa
Africa|hCoV-19/Senegal/55738/2020|EPI ISL 477141|B.1.5.12|Senegal|2020-06-07	Africa|hCoV-19/South Africa/KRISP-0545/2020|EPI ISL 498086|B.1.1.273|South Africa|2020-07-14	0.0007614583	Africa
Africa|hCoV-19/Senegal/55752/2020|EPI ISL 477149|B.1.5.12|Senegal|2020-06-07	Africa|hCoV-19/South Africa/KRISP-0545/2020|EPI ISL 498086|B.1.1.273|South Africa|2020-07-14	0.0005804195	Africa
Africa|hCoV-19/Senegal/57065/2020|EPI ISL 476148|B.1.1.44|Senegal|2020-06-09	Africa|hCoV-19/South Africa/KRISP-0545/2020|EPI ISL 498086|B.1.1.273|South Africa|2020-07-14	0.0004714647	Africa
Africa|hCoV-19/Senegal/5718/2020|EPI ISL 481236|B.1|Senegal|2020-04-18	Africa|hCoV-19/South Africa/KRISP-0545/2020|EPI ISL 498086|B.1.1.273|South Africa|2020-07-14	0.0005405881	Africa
Africa|hCoV-19/Senegal/57273/2020|EPI ISL 498243|B.1.5.12|Senegal|2020-06-07	Africa|hCoV-19/South Africa/KRISP-0545/2020|EPI ISL 498086|B.1.1.273|South Africa|2020-07-14	0.0006051198	Africa
Africa|hCoV-19/Senegal/57476/2020|EPI ISL 476149|B.1.5.12|Senegal|2020-06-06	Africa|hCoV-19/South Africa/KRISP-0545/2020|EPI ISL 498086|B.1.1.273|South Africa|2020-07-14	0.0007438690	Africa
Africa|hCoV-19/Senegal/57503/2020|EPI ISL 498244|B.1.5.12|Senegal|2020-06-09	Africa|hCoV-19/South Africa/KRISP-0545/2020|EPI ISL 498086|B.1.1.273|South Africa|2020-07-14	0.0007426963	Africa
Africa|hCoV-19/Senegal/57540/2020|EPI ISL 476491|B.1.5.12|Senegal|2020-06-09	Africa|hCoV-19/South Africa/KRISP-0545/2020|EPI ISL 498086|B.1.1.273|South Africa|2020-07-14	0.0008157898	Africa
Africa|hCoV-19/Senegal/5766/2020|EPI ISL 481237|B.1.5.12|Senegal|2020-04-17	Africa|hCoV-19/South Africa/KRISP-0545/2020|EPI ISL 498086|B.1.1.273|South Africa|2020-07-14	0.0006051259	Africa
Africa|hCoV-19/Senegal/5770/2020|EPI ISL 481238|B.1|Senegal|2020-04-17	Africa|hCoV-19/South Africa/KRISP-0545/2020|EPI ISL 498086|B.1.1.273|South Africa|2020-07-14	0.0005237945	Africa
Africa|hCoV-19/Senegal/5785/2020|EPI ISL 481239|B.1.5.12|Senegal|2020-04-17	Africa|hCoV-19/South Africa/KRISP-0545/2020|EPI ISL 498086|B.1.1.273|South Africa|2020-07-14	0.0005716634	Africa
Africa|hCoV-19/Senegal/5971/2020|EPI ISL 481240|B.1.5|Senegal|2020-04-18	Africa|hCoV-19/South Africa/KRISP-0545/2020|EPI ISL 498086|B.1.1.273|South Africa|2020-07-14	0.0005075110	Africa
Africa|hCoV-19/Senegal/5986/2020|EPI ISL 481243|B.1|Senegal|2020-04-18	Africa|hCoV-19/South Africa/KRISP-0545/2020|EPI ISL 498086|B.1.1.273|South Africa|2020-07-14	0.0005716443	Africa
Africa|hCoV-19/Senegal/600/2020|EPI ISL 420074|B.1.5|Senegal|2020-03-20	Africa|hCoV-19/South Africa/KRISP-0545/2020|EPI ISL 498086|B.1.1.273|South Africa|2020-07-14	0.0004705855	Africa
Africa|hCoV-19/Senegal/611/2020|EPI ISL 420076|B.1|Senegal|2020-03-20	Africa|hCoV-19/South Africa/KRISP-0545/2020|EPI ISL 498086|B.1.1.273|South Africa|2020-07-14	0.0005042291	Africa
Africa|hCoV-19/Senegal/618/2020|EPI ISL 420077|A|Senegal|2020-03-20	Africa|hCoV-19/South Africa/KRISP-0545/2020|EPI ISL 498086|B.1.1.273|South Africa|2020-07-14	0.0007396608	Africa
Africa|hCoV-19/Senegal/620/2020|EPI ISL 420078|A.11|Senegal|2020-03-20	Africa|hCoV-19/South Africa/KRISP-0545/2020|EPI ISL 498086|B.1.1.273|South Africa|2020-07-14	0.0007413803	Africa
Africa|hCoV-19/Senegal/62365/2020|EPI ISL 476492|B.1.5.12|Senegal|2020-06-10	Africa|hCoV-19/South Africa/KRISP-0545/2020|EPI ISL 498086|B.1.1.273|South Africa|2020-07-14	0.0005714848	Africa
Africa|hCoV-19/Senegal/62368/2020|EPI ISL 476493|B.1.1|Senegal|2020-06-10	Africa|hCoV-19/South Africa/KRISP-0545/2020|EPI ISL 498086|B.1.1.273|South Africa|2020-07-14	0.0003360590	Africa
Africa|hCoV-19/Senegal/62431/2020|EPI ISL 498247|B.1.5.12|Senegal|2020-06-10	Africa|hCoV-19/South Africa/KRISP-0545/2020|EPI ISL 498086|B.1.1.273|South Africa|2020-07-14	0.0005800628	Africa
Africa|hCoV-19/Senegal/62872/2020|EPI ISL 476494|B.1.5.12|Senegal|2020-06-11	Africa|hCoV-19/South Africa/KRISP-0545/2020|EPI ISL 498086|B.1.1.273|South Africa|2020-07-14	0.0005727107	Africa
Africa|hCoV-19/Senegal/62874/2020|EPI ISL 476495|B.1.5.12|Senegal|2020-06-11	Africa|hCoV-19/South Africa/KRISP-0545/2020|EPI ISL 498086|B.1.1.273|South Africa|2020-07-14	0.0006406455	Africa
Africa|hCoV-19/Senegal/63263/2020|EPI ISL 498249|B.1.5.12|Senegal|2020-06-11	Africa|hCoV-19/South Africa/KRISP-0545/2020|EPI ISL 498086|B.1.1.273|South Africa|2020-07-14	0.0005746445	Africa
Africa|hCoV-19/Senegal/63728/2020|EPI ISL 476497|B.1.356|Senegal|2020-06-12	Africa|hCoV-19/South Africa/KRISP-0545/2020|EPI ISL 498086|B.1.1.273|South Africa|2020-07-14	0.0006489871	Africa
Africa|hCoV-19/Senegal/63742/2020|EPI ISL 476514|B.1.5.12|Senegal|2020-06-12	Africa|hCoV-19/South Africa/KRISP-0545/2020|EPI ISL 498086|B.1.1.273|South Africa|2020-07-14	0.0006051254	Africa
Africa|hCoV-19/Senegal/640/2020|EPI ISL 420079|B.1|Senegal|2020-03-20	Africa|hCoV-19/South Africa/KRISP-0545/2020|EPI ISL 498086|B.1.1.273|South Africa|2020-07-14	0.0007591775	Africa
Africa|hCoV-19/Senegal/64033/2020|EPI ISL 485715|B.1.5|Senegal|2020-06-12	Africa|hCoV-19/South Africa/KRISP-0545/2020|EPI ISL 498086|B.1.1.273|South Africa|2020-07-14	0.0005714847	Africa
Africa|hCoV-19/Senegal/64076/2020|EPI ISL 485716|B.1|Senegal|2020-06-12	Africa|hCoV-19/South Africa/KRISP-0545/2020|EPI ISL 498086|B.1.1.273|South Africa|2020-07-14	0.0008407548	Africa
Africa|hCoV-19/Senegal/64096/2020|EPI ISL 485717|B.1.5.12|Senegal|2020-06-12	Africa|hCoV-19/South Africa/KRISP-0545/2020|EPI ISL 498086|B.1.1.273|South Africa|2020-07-14	0.0006096254	Africa
Africa|hCoV-19/Senegal/64101/2020|EPI ISL 476516|B.1.5.12|Senegal|2020-06-12	Africa|hCoV-19/South Africa/KRISP-0545/2020|EPI ISL 498086|B.1.1.273|South Africa|2020-07-14	0.0006073920	Africa
Africa|hCoV-19/Senegal/64163/2020|EPI ISL 477159|B.1.5.12|Senegal|2020-06-12	Africa|hCoV-19/South Africa/KRISP-0545/2020|EPI ISL 498086|B.1.1.273|South Africa|2020-07-14	0.0007921936	Africa
Africa|hCoV-19/Senegal/64166/2020|EPI ISL 476558|B.1.5.12|Senegal|2020-06-12	Africa|hCoV-19/South Africa/KRISP-0545/2020|EPI ISL 498086|B.1.1.273|South Africa|2020-07-14	0.0007764523	Africa
Africa|hCoV-19/Senegal/6427/2020|EPI ISL 486873|B.1.5|Senegal|2020-04-20	Africa|hCoV-19/South Africa/KRISP-0545/2020|EPI ISL 498086|B.1.1.273|South Africa|2020-07-14	0.0004715299	Africa
Africa|hCoV-19/Senegal/6430/2020|EPI ISL 486872|B.1.1|Senegal|2020-04-11	Africa|hCoV-19/South Africa/KRISP-0545/2020|EPI ISL 498086|B.1.1.273|South Africa|2020-07-14	0.0003371953	Africa
Africa|hCoV-19/Senegal/64709/2020|EPI ISL 476560|B.1.5.12|Senegal|2020-06-13	Africa|hCoV-19/South Africa/KRISP-0545/2020|EPI ISL 498086|B.1.1.273|South Africa|2020-07-14	0.0011149085	Africa
Africa|hCoV-19/Senegal/64716/2020|EPI ISL 498250|B.1.5.12|Senegal|2020-06-13	Africa|hCoV-19/South Africa/KRISP-0545/2020|EPI ISL 498086|B.1.1.273|South Africa|2020-07-14	0.0005732515	Africa
Africa|hCoV-19/Senegal/64729/2020|EPI ISL 477155|B.1.1.44|Senegal|2020-06-11	Africa|hCoV-19/South Africa/KRISP-0545/2020|EPI ISL 498086|B.1.1.273|South Africa|2020-07-14	0.0005406827	Africa
Africa|hCoV-19/Senegal/64763/2020|EPI ISL 476562|B.1.292|Senegal|2020-06-13	Africa|hCoV-19/South Africa/KRISP-0545/2020|EPI ISL 498086|B.1.1.273|South Africa|2020-07-14	0.0005715076	Africa
Africa|hCoV-19/Senegal/64766/2020|EPI ISL 476564|B.1.5.12|Senegal|2020-06-13	Africa|hCoV-19/South Africa/KRISP-0545/2020|EPI ISL 498086|B.1.1.273|South Africa|2020-07-14	0.0006387012	Africa
Africa|hCoV-19/Senegal/64771/2020|EPI ISL 482874|B.1.1.44|Senegal|2020-06-13	Africa|hCoV-19/South Africa/KRISP-0545/2020|EPI ISL 498086|B.1.1.273|South Africa|2020-07-14	0.0005378841	Africa
Africa|hCoV-19/Senegal/64772/2020|EPI ISL 477154|B.1.5.12|Senegal|2020-06-13	Africa|hCoV-19/South Africa/KRISP-0545/2020|EPI ISL 498086|B.1.1.273|South Africa|2020-07-14	0.0007271985	Africa
Africa|hCoV-19/Senegal/6481/2020|EPI ISL 486871|B.1.5|Senegal|2020-04-21	Africa|hCoV-19/South Africa/KRISP-0545/2020|EPI ISL 498086|B.1.1.273|South Africa|2020-07-14	0.0004384013	Africa
Africa|hCoV-19/Senegal/64916/2020|EPI ISL 477156|B.1.5.12|Senegal|2020-06-13	Africa|hCoV-19/South Africa/KRISP-0545/2020|EPI ISL 498086|B.1.1.273|South Africa|2020-07-14	0.0006081884	Africa
Africa|hCoV-19/Senegal/64932/2020|EPI ISL 476569|B.1.1.44|Senegal|2020-06-13	Africa|hCoV-19/South Africa/KRISP-0545/2020|EPI ISL 498086|B.1.1.273|South Africa|2020-07-14	0.0004033955	Africa
Africa|hCoV-19/Senegal/64969/2020|EPI ISL 476570|B.1.5.12|Senegal|2020-06-13	Africa|hCoV-19/South Africa/KRISP-0545/2020|EPI ISL 498086|B.1.1.273|South Africa|2020-07-14	0.0008676682	Africa
Africa|hCoV-19/Senegal/65030/2020|EPI ISL 476572|B.1.5.12|Senegal|2020-06-14	Africa|hCoV-19/South Africa/KRISP-0545/2020|EPI ISL 498086|B.1.1.273|South Africa|2020-07-14	0.0005714463	Africa
Africa|hCoV-19/Senegal/65052/2020|EPI ISL 476574|B.1.5|Senegal|2020-06-13	Africa|hCoV-19/South Africa/KRISP-0545/2020|EPI ISL 498086|B.1.1.273|South Africa|2020-07-14	0.0005404236	Africa
Africa|hCoV-19/Senegal/65428/2020|EPI ISL 485712|B.1.5.12|Senegal|2020-06-14	Africa|hCoV-19/South Africa/KRISP-0545/2020|EPI ISL 498086|B.1.1.273|South Africa|2020-07-14	0.0007768875	Africa
Africa|hCoV-19/Senegal/65481/2020|EPI ISL 477151|B.1.1|Senegal|2020-06-14	Africa|hCoV-19/South Africa/KRISP-0545/2020|EPI ISL 498086|B.1.1.273|South Africa|2020-07-14	0.0004480128	Africa
Africa|hCoV-19/Senegal/65548/2020|EPI ISL 477153|B.1.5.12|Senegal|2020-06-14	Africa|hCoV-19/South Africa/KRISP-0545/2020|EPI ISL 498086|B.1.1.273|South Africa|2020-07-14	0.0007291495	Africa
Africa|hCoV-19/Senegal/65601/2020|EPI ISL 485713|B.1.5.12|Senegal|2020-06-14	Africa|hCoV-19/South Africa/KRISP-0545/2020|EPI ISL 498086|B.1.1.273|South Africa|2020-07-14	0.0005714596	Africa
Africa|hCoV-19/Senegal/659/2020|EPI ISL 480554|B.1|Senegal|2020-03-21	Africa|hCoV-19/South Africa/KRISP-0545/2020|EPI ISL 498086|B.1.1.273|South Africa|2020-07-14	0.0005392764	Africa
Africa|hCoV-19/Senegal/6597/2020|EPI ISL 486870|B.1.356|Senegal|2020-04-23	Africa|hCoV-19/South Africa/KRISP-0545/2020|EPI ISL 498086|B.1.1.273|South Africa|2020-07-14	0.0005714579	Africa
Africa|hCoV-19/Senegal/6619/2020|EPI ISL 498230|B.1|Senegal|2020-04-21	Africa|hCoV-19/South Africa/KRISP-0545/2020|EPI ISL 498086|B.1.1.273|South Africa|2020-07-14	0.0005378211	Africa
Africa|hCoV-19/Senegal/6626/2020|EPI ISL 498229|B.1|Senegal|2020-04-21	Africa|hCoV-19/South Africa/KRISP-0545/2020|EPI ISL 498086|B.1.1.273|South Africa|2020-07-14	0.0005717596	Africa
Africa|hCoV-19/Senegal/66298/2020|EPI ISL 485708|B.1.5.12|Senegal|2020-06-15	Africa|hCoV-19/South Africa/KRISP-0545/2020|EPI ISL 498086|B.1.1.273|South Africa|2020-07-14	0.0007734321	Africa
Africa|hCoV-19/Senegal/66443/2020|EPI ISL 485711|B.1.1|Senegal|2020-06-15	Africa|hCoV-19/South Africa/KRISP-0545/2020|EPI ISL 498086|B.1.1.273|South Africa|2020-07-14	0.0005780865	Africa
Africa|hCoV-19/Senegal/66458/2020|EPI ISL 485710|B.1.1|Senegal|2020-06-15	Africa|hCoV-19/South Africa/KRISP-0545/2020|EPI ISL 498086|B.1.1.273|South Africa|2020-07-14	0.0003696883	Africa
Africa|hCoV-19/Senegal/6751/2020|EPI ISL 486859|B.1.1|Senegal|2020-04-21	Africa|hCoV-19/South Africa/KRISP-0545/2020|EPI ISL 498086|B.1.1.273|South Africa|2020-07-14	0.0004422167	Africa
Africa|hCoV-19/Senegal/6762/2020|EPI ISL 486869|B.1.5.12|Senegal|2020-04-21	Africa|hCoV-19/South Africa/KRISP-0545/2020|EPI ISL 498086|B.1.1.273|South Africa|2020-07-14	0.0007700944	Africa
Africa|hCoV-19/Senegal/68303/2020|EPI ISL 477143|B.1.5.12|Senegal|2020-06-17	Africa|hCoV-19/South Africa/KRISP-0545/2020|EPI ISL 498086|B.1.1.273|South Africa|2020-07-14	0.0006098879	Africa
Africa|hCoV-19/Senegal/68349/2020|EPI ISL 485635|B.1.5.12|Senegal|2020-06-18	Africa|hCoV-19/South Africa/KRISP-0545/2020|EPI ISL 498086|B.1.1.273|South Africa|2020-07-14	0.0007059781	Africa
Africa|hCoV-19/Senegal/6837/2020|EPI ISL 486868|B.1.272|Senegal|2020-04-21	Africa|hCoV-19/South Africa/KRISP-0545/2020|EPI ISL 498086|B.1.1.273|South Africa|2020-07-14	0.0006450858	Africa
Africa|hCoV-19/Senegal/6839/2020|EPI ISL 486867|B.1|Senegal|2020-04-23	Africa|hCoV-19/South Africa/KRISP-0545/2020|EPI ISL 498086|B.1.1.273|South Africa|2020-07-14	0.0005745200	Africa
Africa|hCoV-19/Senegal/68458/2020|EPI ISL 482878|B.1.1|Senegal|2020-06-18	Africa|hCoV-19/South Africa/KRISP-0545/2020|EPI ISL 498086|B.1.1.273|South Africa|2020-07-14	0.0003696883	Africa
Africa|hCoV-19/Senegal/6847/2020|EPI ISL 486865|B.1.272|Senegal|2020-04-02	Africa|hCoV-19/South Africa/KRISP-0545/2020|EPI ISL 498086|B.1.1.273|South Africa|2020-07-14	0.0006051116	Africa
Africa|hCoV-19/Senegal/68488/2020|EPI ISL 482877|B.1.356|Senegal|2020-06-17	Africa|hCoV-19/South Africa/KRISP-0545/2020|EPI ISL 498086|B.1.1.273|South Africa|2020-07-14	0.0007059755	Africa
Africa|hCoV-19/Senegal/68525/2020|EPI ISL 477142|B.1.1|Senegal|2020-06-17	Africa|hCoV-19/South Africa/KRISP-0545/2020|EPI ISL 498086|B.1.1.273|South Africa|2020-07-14	0.0005866715	Africa
Africa|hCoV-19/Senegal/68548/2020|EPI ISL 482876|B.1.5.12|Senegal|2020-06-17	Africa|hCoV-19/South Africa/KRISP-0545/2020|EPI ISL 498086|B.1.1.273|South Africa|2020-07-14	0.0005788565	Africa
Africa|hCoV-19/Senegal/68550/2020|EPI ISL 482875|B.1.5.12|Senegal|2020-06-16	Africa|hCoV-19/South Africa/KRISP-0545/2020|EPI ISL 498086|B.1.1.273|South Africa|2020-07-14	0.0005724083	Africa
Africa|hCoV-19/Senegal/6914/2020|EPI ISL 498237|B.1.5|Senegal|2020-04-24	Africa|hCoV-19/South Africa/KRISP-0545/2020|EPI ISL 498086|B.1.1.273|South Africa|2020-07-14	0.0006180527	Africa
Africa|hCoV-19/Senegal/6934/2020|EPI ISL 498235|B.1.5.12|Senegal|2020-04-22	Africa|hCoV-19/South Africa/KRISP-0545/2020|EPI ISL 498086|B.1.1.273|South Africa|2020-07-14	0.0007103578	Africa
Africa|hCoV-19/Senegal/70339/2020|EPI ISL 477146|B.1.5.12|Senegal|2020-06-20	Africa|hCoV-19/South Africa/KRISP-0545/2020|EPI ISL 498086|B.1.1.273|South Africa|2020-07-14	0.0006525848	Africa
Africa|hCoV-19/Senegal/70427/2020|EPI ISL 477144|B.1.5.12|Senegal|2020-06-20	Africa|hCoV-19/South Africa/KRISP-0545/2020|EPI ISL 498086|B.1.1.273|South Africa|2020-07-14	0.0006541280	Africa
Africa|hCoV-19/Senegal/70440/2020|EPI ISL 477145|B.1.5.12|Senegal|2020-06-19	Africa|hCoV-19/South Africa/KRISP-0545/2020|EPI ISL 498086|B.1.1.273|South Africa|2020-07-14	0.0007245994	Africa
Africa|hCoV-19/Senegal/83493/2020|EPI ISL 498252|B.1.1.44|Senegal|2020-07-09	Africa|hCoV-19/South Africa/KRISP-0545/2020|EPI ISL 498086|B.1.1.273|South Africa|2020-07-14	0.0006554991	Africa
Africa|hCoV-19/Senegal/9068/2020|EPI ISL 498236|B.1.356|Senegal|2020-04-24	Africa|hCoV-19/South Africa/KRISP-0545/2020|EPI ISL 498086|B.1.1.273|South Africa|2020-07-14	0.0005719959	Africa
Africa|hCoV-19/Senegal/9250/2020|EPI ISL 486866|B.1.1|Senegal|2020-04-22	Africa|hCoV-19/South Africa/KRISP-0545/2020|EPI ISL 498086|B.1.1.273|South Africa|2020-07-14	0.0005714579	Africa
Africa|hCoV-19/Senegal/9256/2020|EPI ISL 486864|B.1.1|Senegal|2020-04-23	Africa|hCoV-19/South Africa/KRISP-0545/2020|EPI ISL 498086|B.1.1.273|South Africa|2020-07-14	0.0005773036	Africa
Africa|hCoV-19/Senegal/9369/2020|EPI ISL 486863|B.1.5|Senegal|2020-04-25	Africa|hCoV-19/South Africa/KRISP-0545/2020|EPI ISL 498086|B.1.1.273|South Africa|2020-07-14	0.0004369427	Africa
Africa|hCoV-19/Senegal/9392/2020|EPI ISL 486862|B.1.1|Senegal|2020-04-25	Africa|hCoV-19/South Africa/KRISP-0545/2020|EPI ISL 498086|B.1.1.273|South Africa|2020-07-14	0.0004727539	Africa
Africa|hCoV-19/Senegal/9439/2020|EPI ISL 486861|B.1.1.44|Senegal|2020-04-25	Africa|hCoV-19/South Africa/KRISP-0545/2020|EPI ISL 498086|B.1.1.273|South Africa|2020-07-14	0.0003697630	Africa
Africa|hCoV-19/Senegal/9615/2020|EPI ISL 486860|B.1.5.12|Senegal|2020-04-25	Africa|hCoV-19/South Africa/KRISP-0545/2020|EPI ISL 498086|B.1.1.273|South Africa|2020-07-14	0.0005378211	Africa
Africa|hCoV-19/Senegal/9819/2020|EPI ISL 498233|B.1|Senegal|2020-04-25	Africa|hCoV-19/South Africa/KRISP-0545/2020|EPI ISL 498086|B.1.1.273|South Africa|2020-07-14	0.0006502462	Africa
Africa|hCoV-19/Senegal/9821/2020|EPI ISL 498232|B.1.356|Senegal|2020-04-25	Africa|hCoV-19/South Africa/KRISP-0545/2020|EPI ISL 498086|B.1.1.273|South Africa|2020-07-14	0.0005781160	Africa
Africa|hCoV-19/Senegal/9838/2020|EPI ISL 498231|B.1.272|Senegal|2020-04-25	Africa|hCoV-19/South Africa/KRISP-0545/2020|EPI ISL 498086|B.1.1.273|South Africa|2020-07-14	0.0006782252	Africa
Africa|hCoV-19/Sierra Leone/KGH-G-8548/2020|EPI ISL 512811|B.1|Sierra Leone|2020-03-30	Africa|hCoV-19/South Africa/KRISP-0545/2020|EPI ISL 498086|B.1.1.273|South Africa|2020-07-14	0.0005378786	Africa
Africa|hCoV-19/Sierra Leone/KGH-G-8549/2020|EPI ISL 512812|B.1.1|Sierra Leone|2020-03-31	Africa|hCoV-19/South Africa/KRISP-0545/2020|EPI ISL 498086|B.1.1.273|South Africa|2020-07-14	0.0003024470	Africa
Africa|hCoV-19/Sierra Leone/KGH-G-8603/2020|EPI ISL 512813|B.1|Sierra Leone|2020-04-23	Africa|hCoV-19/South Africa/KRISP-0545/2020|EPI ISL 498086|B.1.1.273|South Africa|2020-07-14	0.0005380903	Africa
Africa|hCoV-19/Sierra Leone/KGH-G-8604/2020|EPI ISL 512814|B.6|Sierra Leone|2020-04-03	Africa|hCoV-19/South Africa/KRISP-0545/2020|EPI ISL 498086|B.1.1.273|South Africa|2020-07-14	0.0007060230	Africa
Africa|hCoV-19/Sierra Leone/KGH-G-8607/2020|EPI ISL 512815|B.1.1|Sierra Leone|2020-04-03	Africa|hCoV-19/South Africa/KRISP-0545/2020|EPI ISL 498086|B.1.1.273|South Africa|2020-07-14	0.0003362025	Africa
Africa|hCoV-19/Sierra Leone/KGH-G-8625/2020|EPI ISL 512816|A.12|Sierra Leone|2020-04-10	Africa|hCoV-19/South Africa/KRISP-0545/2020|EPI ISL 498086|B.1.1.273|South Africa|2020-07-14	0.0010089710	Africa
Africa|hCoV-19/Sierra Leone/KGH-G-8626/2020|EPI ISL 512817|A.12|Sierra Leone|2020-04-10	Africa|hCoV-19/South Africa/KRISP-0545/2020|EPI ISL 498086|B.1.1.273|South Africa|2020-07-14	0.0009079397	Africa
Africa|hCoV-19/Sierra Leone/KGH-G-8627/2020|EPI ISL 512818|B.1.5|Sierra Leone|2020-04-08	Africa|hCoV-19/South Africa/KRISP-0545/2020|EPI ISL 498086|B.1.1.273|South Africa|2020-07-14	0.0004705949	Africa
Africa|hCoV-19/Sierra Leone/KGH-G-8668/2020|EPI ISL 512819|A.12|Sierra Leone|2020-04-11	Africa|hCoV-19/South Africa/KRISP-0545/2020|EPI ISL 498086|B.1.1.273|South Africa|2020-07-14	0.0008621669	Africa
Africa|hCoV-19/Sierra Leone/KGH-G-8669/2020|EPI ISL 512820|A.12|Sierra Leone|2020-04-14	Africa|hCoV-19/South Africa/KRISP-0545/2020|EPI ISL 498086|B.1.1.273|South Africa|2020-07-14	0.0009416270	Africa
Africa|hCoV-19/South Africa/KRISP-0001/2020|EPI ISL 467431|B|South Africa|2020-03-23	Africa|hCoV-19/South Africa/KRISP-0545/2020|EPI ISL 498086|B.1.1.273|South Africa|2020-07-14	0.0005389985	Africa
Africa|hCoV-19/South Africa/KRISP-0016/2020|EPI ISL 467432|B.1.106|South Africa|2020-03-28	Africa|hCoV-19/South Africa/KRISP-0545/2020|EPI ISL 498086|B.1.1.273|South Africa|2020-07-14	0.0004369575	Africa
Africa|hCoV-19/South Africa/KRISP-0017/2020|EPI ISL 467433|B.1.5|South Africa|2020-04-03	Africa|hCoV-19/South Africa/KRISP-0545/2020|EPI ISL 498086|B.1.1.273|South Africa|2020-07-14	0.0004033372	Africa
Africa|hCoV-19/South Africa/KRISP-0019/2020|EPI ISL 467434|B.1.5|South Africa|2020-04-02	Africa|hCoV-19/South Africa/KRISP-0545/2020|EPI ISL 498086|B.1.1.273|South Africa|2020-07-14	0.0004033372	Africa
Africa|hCoV-19/South Africa/KRISP-0021/2020|EPI ISL 467435|B.1.5|South Africa|2020-04-02	Africa|hCoV-19/South Africa/KRISP-0545/2020|EPI ISL 498086|B.1.1.273|South Africa|2020-07-14	0.0004371485	Africa
Africa|hCoV-19/South Africa/KRISP-0024/2020|EPI ISL 467436|B.1.106|South Africa|2020-04-01	Africa|hCoV-19/South Africa/KRISP-0545/2020|EPI ISL 498086|B.1.1.273|South Africa|2020-07-14	0.0004492161	Africa
Africa|hCoV-19/South Africa/KRISP-0026/2020|EPI ISL 467437|B.1.106|South Africa|2020-04-01	Africa|hCoV-19/South Africa/KRISP-0545/2020|EPI ISL 498086|B.1.1.273|South Africa|2020-07-14	0.0004373548	Africa
Africa|hCoV-19/South Africa/KRISP-0028/2020|EPI ISL 467438|B.1.106|South Africa|2020-04-02	Africa|hCoV-19/South Africa/KRISP-0545/2020|EPI ISL 498086|B.1.1.273|South Africa|2020-07-14	0.0004848525	Africa
Africa|hCoV-19/South Africa/KRISP-0029/2020|EPI ISL 467439|B.1.5|South Africa|2020-04-02	Africa|hCoV-19/South Africa/KRISP-0545/2020|EPI ISL 498086|B.1.1.273|South Africa|2020-07-14	0.0004226682	Africa
Africa|hCoV-19/South Africa/KRISP-0033/2020|EPI ISL 467440|B.1.106|South Africa|2020-04-01	Africa|hCoV-19/South Africa/KRISP-0545/2020|EPI ISL 498086|B.1.1.273|South Africa|2020-07-14	0.0004421881	Africa
Africa|hCoV-19/South Africa/KRISP-0035/2020|EPI ISL 467441|B.1.5|South Africa|2020-03-27	Africa|hCoV-19/South Africa/KRISP-0545/2020|EPI ISL 498086|B.1.1.273|South Africa|2020-07-14	0.0004033237	Africa
Africa|hCoV-19/South Africa/KRISP-0041/2020|EPI ISL 467443|B.1.5|South Africa|2020-03-25	Africa|hCoV-19/South Africa/KRISP-0545/2020|EPI ISL 498086|B.1.1.273|South Africa|2020-07-14	0.0004033237	Africa
Africa|hCoV-19/South Africa/KRISP-005/2020|EPI ISL 455630|B.1.5|South Africa|2020-04-29	Africa|hCoV-19/South Africa/KRISP-0545/2020|EPI ISL 498086|B.1.1.273|South Africa|2020-07-14	0.0004193792	Africa
Africa|hCoV-19/South Africa/KRISP-0055/2020|EPI ISL 467444|B.1.5|South Africa|2020-03-24	Africa|hCoV-19/South Africa/KRISP-0545/2020|EPI ISL 498086|B.1.1.273|South Africa|2020-07-14	0.0004033233	Africa
Africa|hCoV-19/South Africa/KRISP-0056/2020|EPI ISL 467445|B.1.5|South Africa|2020-04-04	Africa|hCoV-19/South Africa/KRISP-0545/2020|EPI ISL 498086|B.1.1.273|South Africa|2020-07-14	0.0004706043	Africa
Africa|hCoV-19/South Africa/KRISP-0057/2020|EPI ISL 467446|B.1.5|South Africa|2020-03-29	Africa|hCoV-19/South Africa/KRISP-0545/2020|EPI ISL 498086|B.1.1.273|South Africa|2020-07-14	0.0004037579	Africa
Africa|hCoV-19/South Africa/KRISP-0059/2020|EPI ISL 467448|B.1.5|South Africa|2020-04-01	Africa|hCoV-19/South Africa/KRISP-0545/2020|EPI ISL 498086|B.1.1.273|South Africa|2020-07-14	0.0004429504	Africa
Africa|hCoV-19/South Africa/KRISP-0065/2020|EPI ISL 467449|B.1.106|South Africa|2020-04-04	Africa|hCoV-19/South Africa/KRISP-0545/2020|EPI ISL 498086|B.1.1.273|South Africa|2020-07-14	0.0004375899	Africa
Africa|hCoV-19/South Africa/KRISP-0066/2020|EPI ISL 467450|B.1.106|South Africa|2020-04-03	Africa|hCoV-19/South Africa/KRISP-0545/2020|EPI ISL 498086|B.1.1.273|South Africa|2020-07-14	0.0004369428	Africa
Africa|hCoV-19/South Africa/KRISP-0067/2020|EPI ISL 467451|B.1.5|South Africa|2020-04-03	Africa|hCoV-19/South Africa/KRISP-0545/2020|EPI ISL 498086|B.1.1.273|South Africa|2020-07-14	0.0004033237	Africa
Africa|hCoV-19/South Africa/KRISP-0074/2020|EPI ISL 467452|B.1.106|South Africa|2020-04-04	Africa|hCoV-19/South Africa/KRISP-0545/2020|EPI ISL 498086|B.1.1.273|South Africa|2020-07-14	0.0004464547	Africa
Africa|hCoV-19/South Africa/KRISP-0075/2020|EPI ISL 467453|B.1.106|South Africa|2020-04-04	Africa|hCoV-19/South Africa/KRISP-0545/2020|EPI ISL 498086|B.1.1.273|South Africa|2020-07-14	0.0004371779	Africa
Africa|hCoV-19/South Africa/KRISP-0080/2020|EPI ISL 467454|B.1.106|South Africa|2020-04-01	Africa|hCoV-19/South Africa/KRISP-0545/2020|EPI ISL 498086|B.1.1.273|South Africa|2020-07-14	0.0004369428	Africa
Africa|hCoV-19/South Africa/KRISP-0081/2020|EPI ISL 467455|B.1.106|South Africa|2020-04-06	Africa|hCoV-19/South Africa/KRISP-0545/2020|EPI ISL 498086|B.1.1.273|South Africa|2020-07-14	0.0004369428	Africa
Africa|hCoV-19/South Africa/KRISP-0084/2020|EPI ISL 467456|B.1.106|South Africa|2020-04-05	Africa|hCoV-19/South Africa/KRISP-0545/2020|EPI ISL 498086|B.1.1.273|South Africa|2020-07-14	0.0004369428	Africa
Africa|hCoV-19/South Africa/KRISP-0088/2020|EPI ISL 467457|B.1.106|South Africa|2020-04-07	Africa|hCoV-19/South Africa/KRISP-0545/2020|EPI ISL 498086|B.1.1.273|South Africa|2020-07-14	0.0004369428	Africa
Africa|hCoV-19/South Africa/KRISP-0089/2020|EPI ISL 467458|B.1.106|South Africa|2020-04-05	Africa|hCoV-19/South Africa/KRISP-0545/2020|EPI ISL 498086|B.1.1.273|South Africa|2020-07-14	0.0004455825	Africa
Africa|hCoV-19/South Africa/KRISP-0090/2020|EPI ISL 467459|B.1.106|South Africa|2020-04-03	Africa|hCoV-19/South Africa/KRISP-0545/2020|EPI ISL 498086|B.1.1.273|South Africa|2020-07-14	0.0004470836	Africa
Africa|hCoV-19/South Africa/KRISP-0096/2020|EPI ISL 467461|B.1.106|South Africa|2020-04-01	Africa|hCoV-19/South Africa/KRISP-0545/2020|EPI ISL 498086|B.1.1.273|South Africa|2020-07-14	0.0004403908	Africa
Africa|hCoV-19/South Africa/KRISP-0097/2020|EPI ISL 467462|B.1.106|South Africa|2020-04-01	Africa|hCoV-19/South Africa/KRISP-0545/2020|EPI ISL 498086|B.1.1.273|South Africa|2020-07-14	0.0004372221	Africa
Africa|hCoV-19/South Africa/KRISP-0111/2020|EPI ISL 467465|B.1.106|South Africa|2020-04-01	Africa|hCoV-19/South Africa/KRISP-0545/2020|EPI ISL 498086|B.1.1.273|South Africa|2020-07-14	0.0005400406	Africa
Africa|hCoV-19/South Africa/KRISP-0113/2020|EPI ISL 467467|B.1.106|South Africa|2020-04-05	Africa|hCoV-19/South Africa/KRISP-0545/2020|EPI ISL 498086|B.1.1.273|South Africa|2020-07-14	0.0004705838	Africa
Africa|hCoV-19/South Africa/KRISP-0115/2020|EPI ISL 467468|B.1.5|South Africa|2020-04-04	Africa|hCoV-19/South Africa/KRISP-0545/2020|EPI ISL 498086|B.1.1.273|South Africa|2020-07-14	0.0004033237	Africa
Africa|hCoV-19/South Africa/KRISP-0118/2020|EPI ISL 467470|B.1.106|South Africa|2020-04-01	Africa|hCoV-19/South Africa/KRISP-0545/2020|EPI ISL 498086|B.1.1.273|South Africa|2020-07-14	0.0004369575	Africa
Africa|hCoV-19/South Africa/KRISP-0119/2020|EPI ISL 467471|B.1.5|South Africa|2020-04-01	Africa|hCoV-19/South Africa/KRISP-0545/2020|EPI ISL 498086|B.1.1.273|South Africa|2020-07-14	0.0004033237	Africa
Africa|hCoV-19/South Africa/KRISP-012/2020|EPI ISL 421576|B.1.1.10|South Africa|2020-04-01	Africa|hCoV-19/South Africa/KRISP-0545/2020|EPI ISL 498086|B.1.1.273|South Africa|2020-07-14	0.0004373587	Africa
Africa|hCoV-19/South Africa/KRISP-0120/2020|EPI ISL 467472|B.1.106|South Africa|2020-04-01	Africa|hCoV-19/South Africa/KRISP-0545/2020|EPI ISL 498086|B.1.1.273|South Africa|2020-07-14	0.0004705838	Africa
Africa|hCoV-19/South Africa/KRISP-0123/2020|EPI ISL 467475|B.1.5|South Africa|2020-05-14	Africa|hCoV-19/South Africa/KRISP-0545/2020|EPI ISL 498086|B.1.1.273|South Africa|2020-07-14	0.0005042090	Africa
Africa|hCoV-19/South Africa/KRISP-0124/2020|EPI ISL 467476|B.1.1.57|South Africa|2020-05-13	Africa|hCoV-19/South Africa/KRISP-0545/2020|EPI ISL 498086|B.1.1.273|South Africa|2020-07-14	0.0003383669	Africa
Africa|hCoV-19/South Africa/KRISP-0125/2020|EPI ISL 467477|B.1.1.52|South Africa|2020-05-13	Africa|hCoV-19/South Africa/KRISP-0545/2020|EPI ISL 498086|B.1.1.273|South Africa|2020-07-14	0.0004033047	Africa
Africa|hCoV-19/South Africa/KRISP-0126/2020|EPI ISL 467478|B.1.1.40|South Africa|2020-05-13	Africa|hCoV-19/South Africa/KRISP-0545/2020|EPI ISL 498086|B.1.1.273|South Africa|2020-07-14	0.0005041614	Africa
Africa|hCoV-19/South Africa/KRISP-0127/2020|EPI ISL 467479|B.1.5.19|South Africa|2020-05-13	Africa|hCoV-19/South Africa/KRISP-0545/2020|EPI ISL 498086|B.1.1.273|South Africa|2020-07-14	0.0005041971	Africa
Africa|hCoV-19/South Africa/KRISP-0128/2020|EPI ISL 467480|B.1.1.57|South Africa|2020-05-13	Africa|hCoV-19/South Africa/KRISP-0545/2020|EPI ISL 498086|B.1.1.273|South Africa|2020-07-14	0.0003374992	Africa
Africa|hCoV-19/South Africa/KRISP-0129/2020|EPI ISL 467481|B.1.1.52|South Africa|2020-05-13	Africa|hCoV-19/South Africa/KRISP-0545/2020|EPI ISL 498086|B.1.1.273|South Africa|2020-07-14	0.0004369222	Africa
Africa|hCoV-19/South Africa/KRISP-0130/2020|EPI ISL 467482|B.1.1.57|South Africa|2020-05-13	Africa|hCoV-19/South Africa/KRISP-0545/2020|EPI ISL 498086|B.1.1.273|South Africa|2020-07-14	0.0003696811	Africa
Africa|hCoV-19/South Africa/KRISP-0131/2020|EPI ISL 467483|B.1.5|South Africa|2020-05-13	Africa|hCoV-19/South Africa/KRISP-0545/2020|EPI ISL 498086|B.1.1.273|South Africa|2020-07-14	0.0004705855	Africa
Africa|hCoV-19/South Africa/KRISP-0132/2020|EPI ISL 467484|B.1.1.40|South Africa|2020-05-13	Africa|hCoV-19/South Africa/KRISP-0545/2020|EPI ISL 498086|B.1.1.273|South Africa|2020-07-14	0.0004032871	Africa
Africa|hCoV-19/South Africa/KRISP-0133/2020|EPI ISL 467485|B.1.1.57|South Africa|2020-05-13	Africa|hCoV-19/South Africa/KRISP-0545/2020|EPI ISL 498086|B.1.1.273|South Africa|2020-07-14	0.0004033047	Africa
Africa|hCoV-19/South Africa/KRISP-0134/2020|EPI ISL 467486|B.1.1.206|South Africa|2020-05-14	Africa|hCoV-19/South Africa/KRISP-0545/2020|EPI ISL 498086|B.1.1.273|South Africa|2020-07-14	0.0003696724	Africa
Africa|hCoV-19/South Africa/KRISP-0135/2020|EPI ISL 467487|B.1.1.57|South Africa|2020-05-14	Africa|hCoV-19/South Africa/KRISP-0545/2020|EPI ISL 498086|B.1.1.273|South Africa|2020-07-14	0.0003388369	Africa
Africa|hCoV-19/South Africa/KRISP-0136/2020|EPI ISL 467488|B.1.5|South Africa|2020-05-14	Africa|hCoV-19/South Africa/KRISP-0545/2020|EPI ISL 498086|B.1.1.273|South Africa|2020-07-14	0.0005378446	Africa
Africa|hCoV-19/South Africa/KRISP-0137/2020|EPI ISL 467489|B.1.1.52|South Africa|2020-05-14	Africa|hCoV-19/South Africa/KRISP-0545/2020|EPI ISL 498086|B.1.1.273|South Africa|2020-07-14	0.0004033047	Africa
Africa|hCoV-19/South Africa/KRISP-0138/2020|EPI ISL 467490|B.1.1.53|South Africa|2020-05-14	Africa|hCoV-19/South Africa/KRISP-0545/2020|EPI ISL 498086|B.1.1.273|South Africa|2020-07-14	0.0004033142	Africa
Africa|hCoV-19/South Africa/KRISP-0139/2020|EPI ISL 467491|B.1.1|South Africa|2020-05-16	Africa|hCoV-19/South Africa/KRISP-0545/2020|EPI ISL 498086|B.1.1.273|South Africa|2020-07-14	0.0003696885	Africa
Africa|hCoV-19/South Africa/KRISP-0143/2020|EPI ISL 467493|B.1.1.56|South Africa|2020-05-21	Africa|hCoV-19/South Africa/KRISP-0545/2020|EPI ISL 498086|B.1.1.273|South Africa|2020-07-14	0.0003024470	Africa
Africa|hCoV-19/South Africa/KRISP-0144/2020|EPI ISL 467494|B.1.5.16|South Africa|2020-05-30	Africa|hCoV-19/South Africa/KRISP-0545/2020|EPI ISL 498086|B.1.1.273|South Africa|2020-07-14	0.0004705949	Africa
Africa|hCoV-19/South Africa/KRISP-0145/2020|EPI ISL 467495|B.1.106|South Africa|2020-05-30	Africa|hCoV-19/South Africa/KRISP-0545/2020|EPI ISL 498086|B.1.1.273|South Africa|2020-07-14	0.0004705633	Africa
Africa|hCoV-19/South Africa/KRISP-0148/2020|EPI ISL 467498|B.1.1|South Africa|2020-05-30	Africa|hCoV-19/South Africa/KRISP-0545/2020|EPI ISL 498086|B.1.1.273|South Africa|2020-07-14	0.0004033317	Africa
Africa|hCoV-19/South Africa/KRISP-0149/2020|EPI ISL 467499|B.1.1|South Africa|2020-05-30	Africa|hCoV-19/South Africa/KRISP-0545/2020|EPI ISL 498086|B.1.1.273|South Africa|2020-07-14	0.0003360590	Africa
Africa|hCoV-19/South Africa/KRISP-0150/2020|EPI ISL 467500|B.1.1.75|South Africa|2020-05-30	Africa|hCoV-19/South Africa/KRISP-0545/2020|EPI ISL 498086|B.1.1.273|South Africa|2020-07-14	0.0005041513	Africa
Africa|hCoV-19/South Africa/KRISP-0151/2020|EPI ISL 467501|B.1.1|South Africa|2020-06-01	Africa|hCoV-19/South Africa/KRISP-0545/2020|EPI ISL 498086|B.1.1.273|South Africa|2020-07-14	0.0004040297	Africa
Africa|hCoV-19/South Africa/KRISP-0152/2020|EPI ISL 467502|B.1.1|South Africa|2020-06-01	Africa|hCoV-19/South Africa/KRISP-0545/2020|EPI ISL 498086|B.1.1.273|South Africa|2020-07-14	0.0003696885	Africa
Africa|hCoV-19/South Africa/KRISP-0153/2020|EPI ISL 467503|B.1.1|South Africa|2020-06-01	Africa|hCoV-19/South Africa/KRISP-0545/2020|EPI ISL 498086|B.1.1.273|South Africa|2020-07-14	0.0004033047	Africa
Africa|hCoV-19/South Africa/KRISP-0154/2020|EPI ISL 467504|B.1.1|South Africa|2020-06-01	Africa|hCoV-19/South Africa/KRISP-0545/2020|EPI ISL 498086|B.1.1.273|South Africa|2020-07-14	0.0003044725	Africa
Africa|hCoV-19/South Africa/KRISP-0155/2020|EPI ISL 467505|B.1.106|South Africa|2020-06-01	Africa|hCoV-19/South Africa/KRISP-0545/2020|EPI ISL 498086|B.1.1.273|South Africa|2020-07-14	0.0005111297	Africa
Africa|hCoV-19/South Africa/KRISP-0157/2020|EPI ISL 467507|B.1.1.273|South Africa|2020-05-25	Africa|hCoV-19/South Africa/KRISP-0545/2020|EPI ISL 498086|B.1.1.273|South Africa|2020-07-14	0.0003024399	Africa
Africa|hCoV-19/South Africa/KRISP-0158/2020|EPI ISL 467508|B.1.106|South Africa|2020-05-28	Africa|hCoV-19/South Africa/KRISP-0545/2020|EPI ISL 498086|B.1.1.273|South Africa|2020-07-14	0.0005378552	Africa
Africa|hCoV-19/South Africa/KRISP-0159/2020|EPI ISL 467509|B.1.5|South Africa|2020-06-01	Africa|hCoV-19/South Africa/KRISP-0545/2020|EPI ISL 498086|B.1.1.273|South Africa|2020-07-14	0.0004033237	Africa
Africa|hCoV-19/South Africa/KRISP-0160/2020|EPI ISL 467510|B.1.5|South Africa|2020-06-01	Africa|hCoV-19/South Africa/KRISP-0545/2020|EPI ISL 498086|B.1.1.273|South Africa|2020-07-14	0.0004076802	Africa
Africa|hCoV-19/South Africa/KRISP-0161/2020|EPI ISL 467511|B.1.106|South Africa|2020-06-01	Africa|hCoV-19/South Africa/KRISP-0545/2020|EPI ISL 498086|B.1.1.273|South Africa|2020-07-14	0.0005042072	Africa
Africa|hCoV-19/South Africa/KRISP-0165/2020|EPI ISL 467515|B.1.1|South Africa|2020-05-29	Africa|hCoV-19/South Africa/KRISP-0545/2020|EPI ISL 498086|B.1.1.273|South Africa|2020-07-14	0.0003382720	Africa
Africa|hCoV-19/South Africa/KRISP-0166/2020|EPI ISL 467516|B.1.5|South Africa|2020-04-14	Africa|hCoV-19/South Africa/KRISP-0545/2020|EPI ISL 498086|B.1.1.273|South Africa|2020-07-14	0.0005042410	Africa
Africa|hCoV-19/South Africa/KRISP-0167/2020|EPI ISL 467517|B.1.106|South Africa|2020-06-02	Africa|hCoV-19/South Africa/KRISP-0545/2020|EPI ISL 498086|B.1.1.273|South Africa|2020-07-14	0.0005042071	Africa
Africa|hCoV-19/South Africa/KRISP-0168/2020|EPI ISL 467518|B.1.106|South Africa|2020-05-28	Africa|hCoV-19/South Africa/KRISP-0545/2020|EPI ISL 498086|B.1.1.273|South Africa|2020-07-14	0.0005042071	Africa
Africa|hCoV-19/South Africa/KRISP-0169/2020|EPI ISL 467519|B.1|South Africa|2020-05-31	Africa|hCoV-19/South Africa/KRISP-0545/2020|EPI ISL 498086|B.1.1.273|South Africa|2020-07-14	0.0005067396	Africa
Africa|hCoV-19/South Africa/KRISP-0170/2020|EPI ISL 467520|B.1.1.273|South Africa|2020-05-31	Africa|hCoV-19/South Africa/KRISP-0545/2020|EPI ISL 498086|B.1.1.273|South Africa|2020-07-14	0.0003043005	Africa
Africa|hCoV-19/South Africa/KRISP-0174/2020|EPI ISL 467524|B.1.106|South Africa|2020-06-04	Africa|hCoV-19/South Africa/KRISP-0545/2020|EPI ISL 498086|B.1.1.273|South Africa|2020-07-14	0.0005042071	Africa
Africa|hCoV-19/South Africa/KRISP-0175/2020|EPI ISL 482702|B.1.1.273|South Africa|2020-06-05	Africa|hCoV-19/South Africa/KRISP-0545/2020|EPI ISL 498086|B.1.1.273|South Africa|2020-07-14	0.0003034973	Africa
Africa|hCoV-19/South Africa/KRISP-0178/2020|EPI ISL 482704|B.1.1.57|South Africa|2020-06-05	Africa|hCoV-19/South Africa/KRISP-0545/2020|EPI ISL 498086|B.1.1.273|South Africa|2020-07-14	0.0004385389	Africa
Africa|hCoV-19/South Africa/KRISP-0179/2020|EPI ISL 482705|B.1.5.16|South Africa|2020-06-06	Africa|hCoV-19/South Africa/KRISP-0545/2020|EPI ISL 498086|B.1.1.273|South Africa|2020-07-14	0.0006051259	Africa
Africa|hCoV-19/South Africa/KRISP-0185/2020|EPI ISL 482708|B.1.1|South Africa|2020-06-07	Africa|hCoV-19/South Africa/KRISP-0545/2020|EPI ISL 498086|B.1.1.273|South Africa|2020-07-14	0.0004033222	Africa
Africa|hCoV-19/South Africa/KRISP-0190/2020|EPI ISL 482709|B.1.1.273|South Africa|2020-06-06	Africa|hCoV-19/South Africa/KRISP-0545/2020|EPI ISL 498086|B.1.1.273|South Africa|2020-07-14	0.0003026737	Africa
Africa|hCoV-19/South Africa/KRISP-0191/2020|EPI ISL 482710|B.1.106|South Africa|2020-06-04	Africa|hCoV-19/South Africa/KRISP-0545/2020|EPI ISL 498086|B.1.1.273|South Africa|2020-07-14	0.0005381212	Africa
Africa|hCoV-19/South Africa/KRISP-0193/2020|EPI ISL 482848|B.1.106|South Africa|2020-06-03	Africa|hCoV-19/South Africa/KRISP-0545/2020|EPI ISL 498086|B.1.1.273|South Africa|2020-07-14	0.0005089795	Africa
Africa|hCoV-19/South Africa/KRISP-0194/2020|EPI ISL 482849|B.1.106|South Africa|2020-06-06	Africa|hCoV-19/South Africa/KRISP-0545/2020|EPI ISL 498086|B.1.1.273|South Africa|2020-07-14	0.0005224138	Africa
Africa|hCoV-19/South Africa/KRISP-0195/2020|EPI ISL 482850|B.1.106|South Africa|2020-06-07	Africa|hCoV-19/South Africa/KRISP-0545/2020|EPI ISL 498086|B.1.1.273|South Africa|2020-07-14	0.0005850911	Africa
Africa|hCoV-19/South Africa/KRISP-0196/2020|EPI ISL 482712|B.1.106|South Africa|2020-06-08	Africa|hCoV-19/South Africa/KRISP-0545/2020|EPI ISL 498086|B.1.1.273|South Africa|2020-07-14	0.0005714579	Africa
Africa|hCoV-19/South Africa/KRISP-0197/2020|EPI ISL 482713|B.1.1.206|South Africa|2020-06-08	Africa|hCoV-19/South Africa/KRISP-0545/2020|EPI ISL 498086|B.1.1.273|South Africa|2020-07-14	0.0004086324	Africa
Africa|hCoV-19/South Africa/KRISP-0198/2020|EPI ISL 482851|B.1.1|South Africa|2020-06-11	Africa|hCoV-19/South Africa/KRISP-0545/2020|EPI ISL 498086|B.1.1.273|South Africa|2020-07-14	0.0003750278	Africa
Africa|hCoV-19/South Africa/KRISP-0199/2020|EPI ISL 482714|B.1.5|South Africa|2020-06-11	Africa|hCoV-19/South Africa/KRISP-0545/2020|EPI ISL 498086|B.1.1.273|South Africa|2020-07-14	0.0005447220	Africa
Africa|hCoV-19/South Africa/KRISP-02/2020|EPI ISL 421572|B|South Africa|2020-03-23	Africa|hCoV-19/South Africa/KRISP-0545/2020|EPI ISL 498086|B.1.1.273|South Africa|2020-07-14	0.0007561198	Africa
Africa|hCoV-19/South Africa/KRISP-0200/2020|EPI ISL 482715|B.1.5|South Africa|2020-06-11	Africa|hCoV-19/South Africa/KRISP-0545/2020|EPI ISL 498086|B.1.1.273|South Africa|2020-07-14	0.0005104567	Africa
Africa|hCoV-19/South Africa/KRISP-0201/2020|EPI ISL 482716|B.1.1|South Africa|2020-06-11	Africa|hCoV-19/South Africa/KRISP-0545/2020|EPI ISL 498086|B.1.1.273|South Africa|2020-07-14	0.0003360590	Africa
Africa|hCoV-19/South Africa/KRISP-0203/2020|EPI ISL 482852|B.1.1|South Africa|2020-06-11	Africa|hCoV-19/South Africa/KRISP-0545/2020|EPI ISL 498086|B.1.1.273|South Africa|2020-07-14	0.0003699122	Africa
Africa|hCoV-19/South Africa/KRISP-0206/2020|EPI ISL 482719|B.1.5|South Africa|2020-06-11	Africa|hCoV-19/South Africa/KRISP-0545/2020|EPI ISL 498086|B.1.1.273|South Africa|2020-07-14	0.0005054642	Africa
Africa|hCoV-19/South Africa/KRISP-0211/2020|EPI ISL 482720|B.1.5|South Africa|2020-06-11	Africa|hCoV-19/South Africa/KRISP-0545/2020|EPI ISL 498086|B.1.1.273|South Africa|2020-07-14	0.0004707420	Africa
Africa|hCoV-19/South Africa/KRISP-0212/2020|EPI ISL 482721|B.1.5|South Africa|2020-06-11	Africa|hCoV-19/South Africa/KRISP-0545/2020|EPI ISL 498086|B.1.1.273|South Africa|2020-07-14	0.0004719796	Africa
Africa|hCoV-19/South Africa/KRISP-0213/2020|EPI ISL 482722|B.1.5|South Africa|2020-06-11	Africa|hCoV-19/South Africa/KRISP-0545/2020|EPI ISL 498086|B.1.1.273|South Africa|2020-07-14	0.0004372808	Africa
Africa|hCoV-19/South Africa/KRISP-0214/2020|EPI ISL 482723|B.1.5|South Africa|2020-06-11	Africa|hCoV-19/South Africa/KRISP-0545/2020|EPI ISL 498086|B.1.1.273|South Africa|2020-07-14	0.0005401061	Africa
Africa|hCoV-19/South Africa/KRISP-0224/2020|EPI ISL 482724|B.1.144|South Africa|2020-06-11	Africa|hCoV-19/South Africa/KRISP-0545/2020|EPI ISL 498086|B.1.1.273|South Africa|2020-07-14	0.0004762821	Africa
Africa|hCoV-19/South Africa/KRISP-0243/2020|EPI ISL 482725|B.1.140|South Africa|2020-06-14	Africa|hCoV-19/South Africa/KRISP-0545/2020|EPI ISL 498086|B.1.1.273|South Africa|2020-07-14	0.0005861745	Africa
Africa|hCoV-19/South Africa/KRISP-0245/2020|EPI ISL 482726|B.1.144|South Africa|2020-06-14	Africa|hCoV-19/South Africa/KRISP-0545/2020|EPI ISL 498086|B.1.1.273|South Africa|2020-07-14	0.0005042070	Africa
Africa|hCoV-19/South Africa/KRISP-0255/2020|EPI ISL 482728|B.1.5|South Africa|2020-06-14	Africa|hCoV-19/South Africa/KRISP-0545/2020|EPI ISL 498086|B.1.1.273|South Africa|2020-07-14	0.0004756415	Africa
Africa|hCoV-19/South Africa/KRISP-0259/2020|EPI ISL 482729|B.1|South Africa|2020-06-15	Africa|hCoV-19/South Africa/KRISP-0545/2020|EPI ISL 498086|B.1.1.273|South Africa|2020-07-14	0.0005814716	Africa
Africa|hCoV-19/South Africa/KRISP-0260/2020|EPI ISL 482730|B.1.140|South Africa|2020-06-15	Africa|hCoV-19/South Africa/KRISP-0545/2020|EPI ISL 498086|B.1.1.273|South Africa|2020-07-14	0.0006836258	Africa
Africa|hCoV-19/South Africa/KRISP-0261/2020|EPI ISL 482731|B.1.5|South Africa|2020-06-15	Africa|hCoV-19/South Africa/KRISP-0545/2020|EPI ISL 498086|B.1.1.273|South Africa|2020-07-14	0.0004083836	Africa
Africa|hCoV-19/South Africa/KRISP-0266/2020|EPI ISL 482853|B.1.1|South Africa|2020-06-17	Africa|hCoV-19/South Africa/KRISP-0545/2020|EPI ISL 498086|B.1.1.273|South Africa|2020-07-14	0.0005042274	Africa
Africa|hCoV-19/South Africa/KRISP-0267/2020|EPI ISL 482854|A|South Africa|2020-06-17	Africa|hCoV-19/South Africa/KRISP-0545/2020|EPI ISL 498086|B.1.1.273|South Africa|2020-07-14	0.0010916234	Africa
Africa|hCoV-19/South Africa/KRISP-0268/2020|EPI ISL 482855|B.1.1.117|South Africa|2020-06-17	Africa|hCoV-19/South Africa/KRISP-0545/2020|EPI ISL 498086|B.1.1.273|South Africa|2020-07-14	0.0004421883	Africa
Africa|hCoV-19/South Africa/KRISP-0269/2020|EPI ISL 482856|B.1.5|South Africa|2020-06-17	Africa|hCoV-19/South Africa/KRISP-0545/2020|EPI ISL 498086|B.1.1.273|South Africa|2020-07-14	0.0005456811	Africa
Africa|hCoV-19/South Africa/KRISP-0270/2020|EPI ISL 482857|B.1.1.117|South Africa|2020-06-17	Africa|hCoV-19/South Africa/KRISP-0545/2020|EPI ISL 498086|B.1.1.273|South Africa|2020-07-14	0.0004411081	Africa
Africa|hCoV-19/South Africa/KRISP-0271/2020|EPI ISL 482858|B.1.1|South Africa|2020-06-17	Africa|hCoV-19/South Africa/KRISP-0545/2020|EPI ISL 498086|B.1.1.273|South Africa|2020-07-14	0.0005145377	Africa
Africa|hCoV-19/South Africa/KRISP-0272/2020|EPI ISL 482859|B.1.1|South Africa|2020-06-17	Africa|hCoV-19/South Africa/KRISP-0545/2020|EPI ISL 498086|B.1.1.273|South Africa|2020-07-14	0.0003764818	Africa
Africa|hCoV-19/South Africa/KRISP-0273/2020|EPI ISL 482860|B.1.1.57|South Africa|2020-06-18	Africa|hCoV-19/South Africa/KRISP-0545/2020|EPI ISL 498086|B.1.1.273|South Africa|2020-07-14	0.0005475836	Africa
Africa|hCoV-19/South Africa/KRISP-0274/2020|EPI ISL 482861|B.1.1.57|South Africa|2020-06-18	Africa|hCoV-19/South Africa/KRISP-0545/2020|EPI ISL 498086|B.1.1.273|South Africa|2020-07-14	0.0005465179	Africa
Africa|hCoV-19/South Africa/KRISP-0275/2020|EPI ISL 482862|B.1.1|South Africa|2020-06-18	Africa|hCoV-19/South Africa/KRISP-0545/2020|EPI ISL 498086|B.1.1.273|South Africa|2020-07-14	0.0003705066	Africa
Africa|hCoV-19/South Africa/KRISP-0276/2020|EPI ISL 482863|B.1.1.57|South Africa|2020-06-18	Africa|hCoV-19/South Africa/KRISP-0545/2020|EPI ISL 498086|B.1.1.273|South Africa|2020-07-14	0.0005490113	Africa
Africa|hCoV-19/South Africa/KRISP-0277/2020|EPI ISL 482864|B.1.1.273|South Africa|2020-06-16	Africa|hCoV-19/South Africa/KRISP-0545/2020|EPI ISL 498086|B.1.1.273|South Africa|2020-07-14	0.0002400194	Africa
Africa|hCoV-19/South Africa/KRISP-0278/2020|EPI ISL 482865|B.1.1.75|South Africa|2020-06-16	Africa|hCoV-19/South Africa/KRISP-0545/2020|EPI ISL 498086|B.1.1.273|South Africa|2020-07-14	0.0004403955	Africa
Africa|hCoV-19/South Africa/KRISP-0279/2020|EPI ISL 482866|B.1.1.56|South Africa|2020-06-16	Africa|hCoV-19/South Africa/KRISP-0545/2020|EPI ISL 498086|B.1.1.273|South Africa|2020-07-14	0.0004134505	Africa
Africa|hCoV-19/South Africa/KRISP-0280/2020|EPI ISL 482867|B.1.1.206|South Africa|2020-06-16	Africa|hCoV-19/South Africa/KRISP-0545/2020|EPI ISL 498086|B.1.1.273|South Africa|2020-07-14	0.0004369222	Africa
Africa|hCoV-19/South Africa/KRISP-0281/2020|EPI ISL 482868|B.1.1.206|South Africa|2020-06-16	Africa|hCoV-19/South Africa/KRISP-0545/2020|EPI ISL 498086|B.1.1.273|South Africa|2020-07-14	0.0004465253	Africa
Africa|hCoV-19/South Africa/KRISP-0282/2020|EPI ISL 482869|B.1.1.206|South Africa|2020-06-16	Africa|hCoV-19/South Africa/KRISP-0545/2020|EPI ISL 498086|B.1.1.273|South Africa|2020-07-14	0.0004806852	Africa
Africa|hCoV-19/South Africa/KRISP-0283/2020|EPI ISL 482870|B.1.1.206|South Africa|2020-06-16	Africa|hCoV-19/South Africa/KRISP-0545/2020|EPI ISL 498086|B.1.1.273|South Africa|2020-07-14	0.0004537981	Africa
Africa|hCoV-19/South Africa/KRISP-0284/2020|EPI ISL 482871|B.1.1.206|South Africa|2020-06-16	Africa|hCoV-19/South Africa/KRISP-0545/2020|EPI ISL 498086|B.1.1.273|South Africa|2020-07-14	0.0005086445	Africa
Africa|hCoV-19/South Africa/KRISP-0285/2020|EPI ISL 482872|B.1.1.206|South Africa|2020-06-16	Africa|hCoV-19/South Africa/KRISP-0545/2020|EPI ISL 498086|B.1.1.273|South Africa|2020-07-14	0.0004789915	Africa
Africa|hCoV-19/South Africa/KRISP-0286/2020|EPI ISL 487277|B.1.1|South Africa|2020-06-26	Africa|hCoV-19/South Africa/KRISP-0545/2020|EPI ISL 498086|B.1.1.273|South Africa|2020-07-14	0.0003360590	Africa
Africa|hCoV-19/South Africa/KRISP-0287/2020|EPI ISL 487278|B.1.1.84|South Africa|2020-06-26	Africa|hCoV-19/South Africa/KRISP-0545/2020|EPI ISL 498086|B.1.1.273|South Africa|2020-07-14	0.0003729177	Africa
Africa|hCoV-19/South Africa/KRISP-0288/2020|EPI ISL 487279|B.1.140|South Africa|2020-06-26	Africa|hCoV-19/South Africa/KRISP-0545/2020|EPI ISL 498086|B.1.1.273|South Africa|2020-07-14	0.0005824196	Africa
Africa|hCoV-19/South Africa/KRISP-0290/2020|EPI ISL 487280|B.1.1.84|South Africa|2020-06-26	Africa|hCoV-19/South Africa/KRISP-0545/2020|EPI ISL 498086|B.1.1.273|South Africa|2020-07-14	0.0004045376	Africa
Africa|hCoV-19/South Africa/KRISP-0291/2020|EPI ISL 487281|B.1.1.84|South Africa|2020-06-26	Africa|hCoV-19/South Africa/KRISP-0545/2020|EPI ISL 498086|B.1.1.273|South Africa|2020-07-14	0.0004714076	Africa
Africa|hCoV-19/South Africa/KRISP-0293/2020|EPI ISL 487282|B.1.5|South Africa|2020-06-25	Africa|hCoV-19/South Africa/KRISP-0545/2020|EPI ISL 498086|B.1.1.273|South Africa|2020-07-14	0.0006570137	Africa
Africa|hCoV-19/South Africa/KRISP-0296/2020|EPI ISL 487284|B.1.1.57|South Africa|2020-06-26	Africa|hCoV-19/South Africa/KRISP-0545/2020|EPI ISL 498086|B.1.1.273|South Africa|2020-07-14	0.0003759030	Africa
Africa|hCoV-19/South Africa/KRISP-0297/2020|EPI ISL 487285|B.1.1.84|South Africa|2020-06-26	Africa|hCoV-19/South Africa/KRISP-0545/2020|EPI ISL 498086|B.1.1.273|South Africa|2020-07-14	0.0003737790	Africa
Africa|hCoV-19/South Africa/KRISP-0299/2020|EPI ISL 487287|B.1.140|South Africa|2020-06-25	Africa|hCoV-19/South Africa/KRISP-0545/2020|EPI ISL 498086|B.1.1.273|South Africa|2020-07-14	0.0005426774	Africa
Africa|hCoV-19/South Africa/KRISP-0300/2020|EPI ISL 487288|B.1.140|South Africa|2020-06-25	Africa|hCoV-19/South Africa/KRISP-0545/2020|EPI ISL 498086|B.1.1.273|South Africa|2020-07-14	0.0005715093	Africa
Africa|hCoV-19/South Africa/KRISP-0302/2020|EPI ISL 487289|B.1.5|South Africa|2020-06-24	Africa|hCoV-19/South Africa/KRISP-0545/2020|EPI ISL 498086|B.1.1.273|South Africa|2020-07-14	0.0005871375	Africa
Africa|hCoV-19/South Africa/KRISP-0303/2020|EPI ISL 487348|B.1.144|South Africa|2020-06-25	Africa|hCoV-19/South Africa/KRISP-0545/2020|EPI ISL 498086|B.1.1.273|South Africa|2020-07-14	0.0006152582	Africa
Africa|hCoV-19/South Africa/KRISP-0305/2020|EPI ISL 487291|B.1.1.206|South Africa|2020-06-24	Africa|hCoV-19/South Africa/KRISP-0545/2020|EPI ISL 498086|B.1.1.273|South Africa|2020-07-14	0.0005255905	Africa
Africa|hCoV-19/South Africa/KRISP-0308/2020|EPI ISL 487292|C.1|South Africa|2020-06-24	Africa|hCoV-19/South Africa/KRISP-0545/2020|EPI ISL 498086|B.1.1.273|South Africa|2020-07-14	0.0005081048	Africa
Africa|hCoV-19/South Africa/KRISP-0309/2020|EPI ISL 487293|C.1|South Africa|2020-06-24	Africa|hCoV-19/South Africa/KRISP-0545/2020|EPI ISL 498086|B.1.1.273|South Africa|2020-07-14	0.0005546455	Africa
Africa|hCoV-19/South Africa/KRISP-0310/2020|EPI ISL 487294|C.1|South Africa|2020-06-24	Africa|hCoV-19/South Africa/KRISP-0545/2020|EPI ISL 498086|B.1.1.273|South Africa|2020-07-14	0.0005096292	Africa
Africa|hCoV-19/South Africa/KRISP-0312/2020|EPI ISL 487295|B.1.1.62|South Africa|2020-06-24	Africa|hCoV-19/South Africa/KRISP-0545/2020|EPI ISL 498086|B.1.1.273|South Africa|2020-07-14	0.0004050195	Africa
Africa|hCoV-19/South Africa/KRISP-0318/2020|EPI ISL 487297|B.1.1.206|South Africa|2020-06-23	Africa|hCoV-19/South Africa/KRISP-0545/2020|EPI ISL 498086|B.1.1.273|South Africa|2020-07-14	0.0004034809	Africa
Africa|hCoV-19/South Africa/KRISP-0321/2020|EPI ISL 487298|B.1.1.206|South Africa|2020-06-24	Africa|hCoV-19/South Africa/KRISP-0545/2020|EPI ISL 498086|B.1.1.273|South Africa|2020-07-14	0.0004822296	Africa
Africa|hCoV-19/South Africa/KRISP-0322/2020|EPI ISL 487299|B.1.1.288|South Africa|2020-06-24	Africa|hCoV-19/South Africa/KRISP-0545/2020|EPI ISL 498086|B.1.1.273|South Africa|2020-07-14	0.0003127632	Africa
Africa|hCoV-19/South Africa/KRISP-0323/2020|EPI ISL 487300|B.1.1.288|South Africa|2020-06-24	Africa|hCoV-19/South Africa/KRISP-0545/2020|EPI ISL 498086|B.1.1.273|South Africa|2020-07-14	0.0003415444	Africa
Africa|hCoV-19/South Africa/KRISP-0327/2020|EPI ISL 487301|C.1|South Africa|2020-06-24	Africa|hCoV-19/South Africa/KRISP-0545/2020|EPI ISL 498086|B.1.1.273|South Africa|2020-07-14	0.0005241766	Africa
Africa|hCoV-19/South Africa/KRISP-0331/2020|EPI ISL 487302|B.1.1.206|South Africa|2020-06-24	Africa|hCoV-19/South Africa/KRISP-0545/2020|EPI ISL 498086|B.1.1.273|South Africa|2020-07-14	0.0004444491	Africa
Africa|hCoV-19/South Africa/KRISP-0332/2020|EPI ISL 487303|C.1|South Africa|2020-06-24	Africa|hCoV-19/South Africa/KRISP-0545/2020|EPI ISL 498086|B.1.1.273|South Africa|2020-07-14	0.0005482239	Africa
Africa|hCoV-19/South Africa/KRISP-0336/2020|EPI ISL 487304|B.1.1.273|South Africa|2020-06-18	Africa|hCoV-19/South Africa/KRISP-0545/2020|EPI ISL 498086|B.1.1.273|South Africa|2020-07-14	0.0003360803	Africa
Africa|hCoV-19/South Africa/KRISP-0337/2020|EPI ISL 495517|B.1.1.273|South Africa|2020-06-18	Africa|hCoV-19/South Africa/KRISP-0545/2020|EPI ISL 498086|B.1.1.273|South Africa|2020-07-14	0.0003455551	Africa
Africa|hCoV-19/South Africa/KRISP-0338/2020|EPI ISL 487305|B.1.1.273|South Africa|2020-06-18	Africa|hCoV-19/South Africa/KRISP-0545/2020|EPI ISL 498086|B.1.1.273|South Africa|2020-07-14	0.0003047880	Africa
Africa|hCoV-19/South Africa/KRISP-0339/2020|EPI ISL 487306|B.1.1.273|South Africa|2020-06-18	Africa|hCoV-19/South Africa/KRISP-0545/2020|EPI ISL 498086|B.1.1.273|South Africa|2020-07-14	0.0003105716	Africa
Africa|hCoV-19/South Africa/KRISP-0340/2020|EPI ISL 487307|B.1.1.273|South Africa|2020-06-17	Africa|hCoV-19/South Africa/KRISP-0545/2020|EPI ISL 498086|B.1.1.273|South Africa|2020-07-14	0.0003080422	Africa
Africa|hCoV-19/South Africa/KRISP-0342/2020|EPI ISL 495518|B.1.1.206|South Africa|2020-06-18	Africa|hCoV-19/South Africa/KRISP-0545/2020|EPI ISL 498086|B.1.1.273|South Africa|2020-07-14	0.0005592763	Africa
Africa|hCoV-19/South Africa/KRISP-0343/2020|EPI ISL 495519|H.1|South Africa|2020-06-18	Africa|hCoV-19/South Africa/KRISP-0545/2020|EPI ISL 498086|B.1.1.273|South Africa|2020-07-14	0.0003399621	Africa
Africa|hCoV-19/South Africa/KRISP-0344/2020|EPI ISL 495520|C.1|South Africa|2020-06-20	Africa|hCoV-19/South Africa/KRISP-0545/2020|EPI ISL 498086|B.1.1.273|South Africa|2020-07-14	0.0006749210	Africa
Africa|hCoV-19/South Africa/KRISP-0346/2020|EPI ISL 495521|B.1.140|South Africa|2020-06-18	Africa|hCoV-19/South Africa/KRISP-0545/2020|EPI ISL 498086|B.1.1.273|South Africa|2020-07-14	0.0006199837	Africa
Africa|hCoV-19/South Africa/KRISP-0347/2020|EPI ISL 487308|B.1.1.206|South Africa|2020-06-18	Africa|hCoV-19/South Africa/KRISP-0545/2020|EPI ISL 498086|B.1.1.273|South Africa|2020-07-14	0.0005378298	Africa
Africa|hCoV-19/South Africa/KRISP-0348/2020|EPI ISL 487309|B.1.144|South Africa|2020-06-18	Africa|hCoV-19/South Africa/KRISP-0545/2020|EPI ISL 498086|B.1.1.273|South Africa|2020-07-14	0.0005850105	Africa
Africa|hCoV-19/South Africa/KRISP-0349/2020|EPI ISL 487310|B.1.1.206|South Africa|2020-06-17	Africa|hCoV-19/South Africa/KRISP-0545/2020|EPI ISL 498086|B.1.1.273|South Africa|2020-07-14	0.0003724758	Africa
Africa|hCoV-19/South Africa/KRISP-0350/2020|EPI ISL 487311|B.1.1.206|South Africa|2020-06-17	Africa|hCoV-19/South Africa/KRISP-0545/2020|EPI ISL 498086|B.1.1.273|South Africa|2020-07-14	0.0003700205	Africa
Africa|hCoV-19/South Africa/KRISP-0352/2020|EPI ISL 487312|B.1.1.206|South Africa|2020-06-17	Africa|hCoV-19/South Africa/KRISP-0545/2020|EPI ISL 498086|B.1.1.273|South Africa|2020-07-14	0.0003699210	Africa
Africa|hCoV-19/South Africa/KRISP-0356/2020|EPI ISL 487313|B.1.5|South Africa|2020-06-25	Africa|hCoV-19/South Africa/KRISP-0545/2020|EPI ISL 498086|B.1.1.273|South Africa|2020-07-14	0.0006088176	Africa
Africa|hCoV-19/South Africa/KRISP-0360/2020|EPI ISL 487314|C.1|South Africa|2020-06-19	Africa|hCoV-19/South Africa/KRISP-0545/2020|EPI ISL 498086|B.1.1.273|South Africa|2020-07-14	0.0006050446	Africa
Africa|hCoV-19/South Africa/KRISP-0361/2020|EPI ISL 487315|B.1.1.206|South Africa|2020-06-18	Africa|hCoV-19/South Africa/KRISP-0545/2020|EPI ISL 498086|B.1.1.273|South Africa|2020-07-14	0.0005182971	Africa
Africa|hCoV-19/South Africa/KRISP-0365/2020|EPI ISL 487316|B.1.1.84|South Africa|2020-06-25	Africa|hCoV-19/South Africa/KRISP-0545/2020|EPI ISL 498086|B.1.1.273|South Africa|2020-07-14	0.0004032967	Africa
Africa|hCoV-19/South Africa/KRISP-0366/2020|EPI ISL 487317|B.1.1|South Africa|2020-06-18	Africa|hCoV-19/South Africa/KRISP-0545/2020|EPI ISL 498086|B.1.1.273|South Africa|2020-07-14	0.0003128969	Africa
Africa|hCoV-19/South Africa/KRISP-0367/2020|EPI ISL 487318|B.1.1.273|South Africa|2020-06-25	Africa|hCoV-19/South Africa/KRISP-0545/2020|EPI ISL 498086|B.1.1.273|South Africa|2020-07-14	0.0002356569	Africa
Africa|hCoV-19/South Africa/KRISP-0368/2020|EPI ISL 487319|B.1.1|South Africa|2020-06-18	Africa|hCoV-19/South Africa/KRISP-0545/2020|EPI ISL 498086|B.1.1.273|South Africa|2020-07-14	0.0003360669	Africa
Africa|hCoV-19/South Africa/KRISP-0369/2020|EPI ISL 487320|B.1.1.84|South Africa|2020-06-25	Africa|hCoV-19/South Africa/KRISP-0545/2020|EPI ISL 498086|B.1.1.273|South Africa|2020-07-14	0.0004032871	Africa
Africa|hCoV-19/South Africa/KRISP-0370/2020|EPI ISL 487321|B.1.140|South Africa|2020-06-25	Africa|hCoV-19/South Africa/KRISP-0545/2020|EPI ISL 498086|B.1.1.273|South Africa|2020-07-14	0.0006051665	Africa
Africa|hCoV-19/South Africa/KRISP-0372/2020|EPI ISL 487323|B.1.106|South Africa|2020-06-19	Africa|hCoV-19/South Africa/KRISP-0545/2020|EPI ISL 498086|B.1.1.273|South Africa|2020-07-14	0.0005109854	Africa
Africa|hCoV-19/South Africa/KRISP-0373/2020|EPI ISL 487324|B.1.106|South Africa|2020-06-19	Africa|hCoV-19/South Africa/KRISP-0545/2020|EPI ISL 498086|B.1.1.273|South Africa|2020-07-14	0.0005714828	Africa
Africa|hCoV-19/South Africa/KRISP-0375/2020|EPI ISL 487325|B.1.140|South Africa|2020-06-25	Africa|hCoV-19/South Africa/KRISP-0545/2020|EPI ISL 498086|B.1.1.273|South Africa|2020-07-14	0.0006095512	Africa
Africa|hCoV-19/South Africa/KRISP-0376/2020|EPI ISL 487326|B.1.5|South Africa|2020-06-22	Africa|hCoV-19/South Africa/KRISP-0545/2020|EPI ISL 498086|B.1.1.273|South Africa|2020-07-14	0.0004412877	Africa
Africa|hCoV-19/South Africa/KRISP-0377/2020|EPI ISL 495522|B.1.1|South Africa|2020-06-22	Africa|hCoV-19/South Africa/KRISP-0545/2020|EPI ISL 498086|B.1.1.273|South Africa|2020-07-14	0.0003534324	Africa
Africa|hCoV-19/South Africa/KRISP-0378/2020|EPI ISL 487327|B.1.1.84|South Africa|2020-06-22	Africa|hCoV-19/South Africa/KRISP-0545/2020|EPI ISL 498086|B.1.1.273|South Africa|2020-07-14	0.0004154601	Africa
Africa|hCoV-19/South Africa/KRISP-0380/2020|EPI ISL 487328|B.1.1.84|South Africa|2020-06-25	Africa|hCoV-19/South Africa/KRISP-0545/2020|EPI ISL 498086|B.1.1.273|South Africa|2020-07-14	0.0003700329	Africa
Africa|hCoV-19/South Africa/KRISP-0382/2020|EPI ISL 495523|B.1.140|South Africa|2020-06-25	Africa|hCoV-19/South Africa/KRISP-0545/2020|EPI ISL 498086|B.1.1.273|South Africa|2020-07-14	0.0005950921	Africa
Africa|hCoV-19/South Africa/KRISP-0383/2020|EPI ISL 495524|B.1.140|South Africa|2020-06-25	Africa|hCoV-19/South Africa/KRISP-0545/2020|EPI ISL 498086|B.1.1.273|South Africa|2020-07-14	0.0007801280	Africa
Africa|hCoV-19/South Africa/KRISP-0384/2020|EPI ISL 495525|B.1.140|South Africa|2020-06-25	Africa|hCoV-19/South Africa/KRISP-0545/2020|EPI ISL 498086|B.1.1.273|South Africa|2020-07-14	0.0005897318	Africa
Africa|hCoV-19/South Africa/KRISP-0386/2020|EPI ISL 487329|B.1.1.62|South Africa|2020-07-01	Africa|hCoV-19/South Africa/KRISP-0545/2020|EPI ISL 498086|B.1.1.273|South Africa|2020-07-14	0.0004033220	Africa
Africa|hCoV-19/South Africa/KRISP-0387/2020|EPI ISL 487330|B.1.1.99|South Africa|2020-07-01	Africa|hCoV-19/South Africa/KRISP-0545/2020|EPI ISL 498086|B.1.1.273|South Africa|2020-07-14	0.0004378699	Africa
Africa|hCoV-19/South Africa/KRISP-0388/2020|EPI ISL 487331|B.1.140|South Africa|2020-07-01	Africa|hCoV-19/South Africa/KRISP-0545/2020|EPI ISL 498086|B.1.1.273|South Africa|2020-07-14	0.0005761574	Africa
Africa|hCoV-19/South Africa/KRISP-0389/2020|EPI ISL 487332|C.9|South Africa|2020-07-01	Africa|hCoV-19/South Africa/KRISP-0545/2020|EPI ISL 498086|B.1.1.273|South Africa|2020-07-14	0.0005714443	Africa
Africa|hCoV-19/South Africa/KRISP-0390/2020|EPI ISL 487333|C.2|South Africa|2020-07-01	Africa|hCoV-19/South Africa/KRISP-0545/2020|EPI ISL 498086|B.1.1.273|South Africa|2020-07-14	0.0005764427	Africa
Africa|hCoV-19/South Africa/KRISP-0391/2020|EPI ISL 487334|B.1.1.206|South Africa|2020-07-01	Africa|hCoV-19/South Africa/KRISP-0545/2020|EPI ISL 498086|B.1.1.273|South Africa|2020-07-14	0.0003708686	Africa
Africa|hCoV-19/South Africa/KRISP-0392/2020|EPI ISL 487335|B.1.5.19|South Africa|2020-07-01	Africa|hCoV-19/South Africa/KRISP-0545/2020|EPI ISL 498086|B.1.1.273|South Africa|2020-07-14	0.0004879319	Africa
Africa|hCoV-19/South Africa/KRISP-0393/2020|EPI ISL 487336|C.6|South Africa|2020-07-01	Africa|hCoV-19/South Africa/KRISP-0545/2020|EPI ISL 498086|B.1.1.273|South Africa|2020-07-14	0.0005067507	Africa
Africa|hCoV-19/South Africa/KRISP-0394/2020|EPI ISL 487337|B.1.5.19|South Africa|2020-07-01	Africa|hCoV-19/South Africa/KRISP-0545/2020|EPI ISL 498086|B.1.1.273|South Africa|2020-07-14	0.0005395963	Africa
Africa|hCoV-19/South Africa/KRISP-0395/2020|EPI ISL 487338|C.2|South Africa|2020-07-01	Africa|hCoV-19/South Africa/KRISP-0545/2020|EPI ISL 498086|B.1.1.273|South Africa|2020-07-14	0.0005714195	Africa
Africa|hCoV-19/South Africa/KRISP-0396/2020|EPI ISL 487339|C.1|South Africa|2020-07-01	Africa|hCoV-19/South Africa/KRISP-0545/2020|EPI ISL 498086|B.1.1.273|South Africa|2020-07-14	0.0005741091	Africa
Africa|hCoV-19/South Africa/KRISP-0397/2020|EPI ISL 487340|B.1.5|South Africa|2020-07-01	Africa|hCoV-19/South Africa/KRISP-0545/2020|EPI ISL 498086|B.1.1.273|South Africa|2020-07-14	0.0005041971	Africa
Africa|hCoV-19/South Africa/KRISP-0398/2020|EPI ISL 487341|B.1.1.206|South Africa|2020-07-01	Africa|hCoV-19/South Africa/KRISP-0545/2020|EPI ISL 498086|B.1.1.273|South Africa|2020-07-14	0.0004487642	Africa
Africa|hCoV-19/South Africa/KRISP-04/2020|EPI ISL 436684|B.1.1.273|South Africa|2020-03-31	Africa|hCoV-19/South Africa/KRISP-0545/2020|EPI ISL 498086|B.1.1.273|South Africa|2020-07-14	0.0003031803	Africa
Africa|hCoV-19/South Africa/KRISP-0402/2020|EPI ISL 495527|B.1.140|South Africa|2020-06-23	Africa|hCoV-19/South Africa/KRISP-0545/2020|EPI ISL 498086|B.1.1.273|South Africa|2020-07-14	0.0006402784	Africa
Africa|hCoV-19/South Africa/KRISP-0403/2020|EPI ISL 495528|C.1|South Africa|2020-06-23	Africa|hCoV-19/South Africa/KRISP-0545/2020|EPI ISL 498086|B.1.1.273|South Africa|2020-07-14	0.0005077566	Africa
Africa|hCoV-19/South Africa/KRISP-0404/2020|EPI ISL 495529|B.1.1.206|South Africa|2020-06-24	Africa|hCoV-19/South Africa/KRISP-0545/2020|EPI ISL 498086|B.1.1.273|South Africa|2020-07-14	0.0004369413	Africa
Africa|hCoV-19/South Africa/KRISP-0405/2020|EPI ISL 495530|B.1.140|South Africa|2020-06-23	Africa|hCoV-19/South Africa/KRISP-0545/2020|EPI ISL 498086|B.1.1.273|South Africa|2020-07-14	0.0006388149	Africa
Africa|hCoV-19/South Africa/KRISP-0406/2020|EPI ISL 495531|B.1.1.206|South Africa|2020-06-22	Africa|hCoV-19/South Africa/KRISP-0545/2020|EPI ISL 498086|B.1.1.273|South Africa|2020-07-14	0.0004461826	Africa
Africa|hCoV-19/South Africa/KRISP-0407/2020|EPI ISL 495532|B.1.5|South Africa|2020-06-24	Africa|hCoV-19/South Africa/KRISP-0545/2020|EPI ISL 498086|B.1.1.273|South Africa|2020-07-14	0.0004437823	Africa
Africa|hCoV-19/South Africa/KRISP-0408/2020|EPI ISL 495533|B.1.140|South Africa|2020-06-23	Africa|hCoV-19/South Africa/KRISP-0545/2020|EPI ISL 498086|B.1.1.273|South Africa|2020-07-14	0.0005589597	Africa
Africa|hCoV-19/South Africa/KRISP-0409/2020|EPI ISL 495534|C.1|South Africa|2020-06-23	Africa|hCoV-19/South Africa/KRISP-0545/2020|EPI ISL 498086|B.1.1.273|South Africa|2020-07-14	0.0005041730	Africa
Africa|hCoV-19/South Africa/KRISP-0410/2020|EPI ISL 495535|B.1.140|South Africa|2020-07-02	Africa|hCoV-19/South Africa/KRISP-0545/2020|EPI ISL 498086|B.1.1.273|South Africa|2020-07-14	0.0006724344	Africa
Africa|hCoV-19/South Africa/KRISP-0411/2020|EPI ISL 495536|B.1.1.206|South Africa|2020-07-02	Africa|hCoV-19/South Africa/KRISP-0545/2020|EPI ISL 498086|B.1.1.273|South Africa|2020-07-14	0.0005041953	Africa
Africa|hCoV-19/South Africa/KRISP-0412/2020|EPI ISL 495537|B.1.1.206|South Africa|2020-07-02	Africa|hCoV-19/South Africa/KRISP-0545/2020|EPI ISL 498086|B.1.1.273|South Africa|2020-07-14	0.0005378191	Africa
Africa|hCoV-19/South Africa/KRISP-0413/2020|EPI ISL 495538|B.1.1.40|South Africa|2020-07-02	Africa|hCoV-19/South Africa/KRISP-0545/2020|EPI ISL 498086|B.1.1.273|South Africa|2020-07-14	0.0005041733	Africa
Africa|hCoV-19/South Africa/KRISP-0414/2020|EPI ISL 495539|B.1.140|South Africa|2020-07-02	Africa|hCoV-19/South Africa/KRISP-0545/2020|EPI ISL 498086|B.1.1.273|South Africa|2020-07-14	0.0006051402	Africa
Africa|hCoV-19/South Africa/KRISP-0415/2020|EPI ISL 495540|B.1.140|South Africa|2020-07-02	Africa|hCoV-19/South Africa/KRISP-0545/2020|EPI ISL 498086|B.1.1.273|South Africa|2020-07-14	0.0006387719	Africa
Africa|hCoV-19/South Africa/KRISP-0417/2020|EPI ISL 495541|B.1.1.62|South Africa|2020-07-02	Africa|hCoV-19/South Africa/KRISP-0545/2020|EPI ISL 498086|B.1.1.273|South Africa|2020-07-14	0.0004705727	Africa
Africa|hCoV-19/South Africa/KRISP-0418/2020|EPI ISL 495542|B.1.1.206|South Africa|2020-07-02	Africa|hCoV-19/South Africa/KRISP-0545/2020|EPI ISL 498086|B.1.1.273|South Africa|2020-07-14	0.0005714309	Africa
Africa|hCoV-19/South Africa/KRISP-0420/2020|EPI ISL 495543|C.9|South Africa|2020-07-01	Africa|hCoV-19/South Africa/KRISP-0545/2020|EPI ISL 498086|B.1.1.273|South Africa|2020-07-14	0.0005725797	Africa
Africa|hCoV-19/South Africa/KRISP-0421/2020|EPI ISL 495544|B.1.1|South Africa|2020-07-01	Africa|hCoV-19/South Africa/KRISP-0545/2020|EPI ISL 498086|B.1.1.273|South Africa|2020-07-14	0.0004380557	Africa
Africa|hCoV-19/South Africa/KRISP-0423/2020|EPI ISL 495545|B.1.140|South Africa|2020-07-01	Africa|hCoV-19/South Africa/KRISP-0545/2020|EPI ISL 498086|B.1.1.273|South Africa|2020-07-14	0.0005131524	Africa
Africa|hCoV-19/South Africa/KRISP-0426/2020|EPI ISL 495546|B.1.1.206|South Africa|2020-07-01	Africa|hCoV-19/South Africa/KRISP-0545/2020|EPI ISL 498086|B.1.1.273|South Africa|2020-07-14	0.0005380053	Africa
Africa|hCoV-19/South Africa/KRISP-0436/2020|EPI ISL 498055|B.1.1|South Africa|2020-07-01	Africa|hCoV-19/South Africa/KRISP-0545/2020|EPI ISL 498086|B.1.1.273|South Africa|2020-07-14	0.0004705522	Africa
Africa|hCoV-19/South Africa/KRISP-0445/2020|EPI ISL 498058|H.1|South Africa|2020-06-30	Africa|hCoV-19/South Africa/KRISP-0545/2020|EPI ISL 498086|B.1.1.273|South Africa|2020-07-14	0.0003761563	Africa
Africa|hCoV-19/South Africa/KRISP-0446/2020|EPI ISL 498059|B.1.5|South Africa|2020-06-30	Africa|hCoV-19/South Africa/KRISP-0545/2020|EPI ISL 498086|B.1.1.273|South Africa|2020-07-14	0.0004108199	Africa
Africa|hCoV-19/South Africa/KRISP-045/2020|EPI ISL 436686|B.1.1.1|South Africa|2020-03-27	Africa|hCoV-19/South Africa/KRISP-0545/2020|EPI ISL 498086|B.1.1.273|South Africa|2020-07-14	0.0004705518	Africa
Africa|hCoV-19/South Africa/KRISP-0458/2020|EPI ISL 495549|B.1.1|South Africa|2020-07-02	Africa|hCoV-19/South Africa/KRISP-0545/2020|EPI ISL 498086|B.1.1.273|South Africa|2020-07-14	0.0005061103	Africa
Africa|hCoV-19/South Africa/KRISP-0460/2020|EPI ISL 495550|B.1.106|South Africa|2020-07-02	Africa|hCoV-19/South Africa/KRISP-0545/2020|EPI ISL 498086|B.1.1.273|South Africa|2020-07-14	0.0005044514	Africa
Africa|hCoV-19/South Africa/KRISP-0462/2020|EPI ISL 495552|B.1.106|South Africa|2020-07-02	Africa|hCoV-19/South Africa/KRISP-0545/2020|EPI ISL 498086|B.1.1.273|South Africa|2020-07-14	0.0005095742	Africa
Africa|hCoV-19/South Africa/KRISP-0464/2020|EPI ISL 495553|B.1.5|South Africa|2020-06-30	Africa|hCoV-19/South Africa/KRISP-0545/2020|EPI ISL 498086|B.1.1.273|South Africa|2020-07-14	0.0004946962	Africa
Africa|hCoV-19/South Africa/KRISP-0469/2020|EPI ISL 495555|H.1|South Africa|2020-07-06	Africa|hCoV-19/South Africa/KRISP-0545/2020|EPI ISL 498086|B.1.1.273|South Africa|2020-07-14	0.0003060976	Africa
Africa|hCoV-19/South Africa/KRISP-0474/2020|EPI ISL 495557|H.1|South Africa|2020-07-06	Africa|hCoV-19/South Africa/KRISP-0545/2020|EPI ISL 498086|B.1.1.273|South Africa|2020-07-14	0.0003360815	Africa
Africa|hCoV-19/South Africa/KRISP-0475/2020|EPI ISL 495558|H.1|South Africa|2020-07-06	Africa|hCoV-19/South Africa/KRISP-0545/2020|EPI ISL 498086|B.1.1.273|South Africa|2020-07-14	0.0003384698	Africa
Africa|hCoV-19/South Africa/KRISP-0478/2020|EPI ISL 495559|B.1.1|South Africa|2020-07-05	Africa|hCoV-19/South Africa/KRISP-0545/2020|EPI ISL 498086|B.1.1.273|South Africa|2020-07-14	0.0003029049	Africa
Africa|hCoV-19/South Africa/KRISP-0485/2020|EPI ISL 495561|B.1.1.206|South Africa|2020-07-03	Africa|hCoV-19/South Africa/KRISP-0545/2020|EPI ISL 498086|B.1.1.273|South Africa|2020-07-14	0.0003718966	Africa
Africa|hCoV-19/South Africa/KRISP-0487/2020|EPI ISL 495562|B.1.106|South Africa|2020-07-03	Africa|hCoV-19/South Africa/KRISP-0545/2020|EPI ISL 498086|B.1.1.273|South Africa|2020-07-14	0.0006387569	Africa
Africa|hCoV-19/South Africa/KRISP-0489/2020|EPI ISL 498060|B.1.1.206|South Africa|2020-07-09	Africa|hCoV-19/South Africa/KRISP-0545/2020|EPI ISL 498086|B.1.1.273|South Africa|2020-07-14	0.0004381590	Africa
Africa|hCoV-19/South Africa/KRISP-0490/2020|EPI ISL 498061|B.1.1.206|South Africa|2020-07-09	Africa|hCoV-19/South Africa/KRISP-0545/2020|EPI ISL 498086|B.1.1.273|South Africa|2020-07-14	0.0004369222	Africa
Africa|hCoV-19/South Africa/KRISP-0491/2020|EPI ISL 498062|B.1.1.273|South Africa|2020-07-07	Africa|hCoV-19/South Africa/KRISP-0545/2020|EPI ISL 498086|B.1.1.273|South Africa|2020-07-14	0.0003360590	Africa
Africa|hCoV-19/South Africa/KRISP-0492/2020|EPI ISL 498063|B.1.1.273|South Africa|2020-07-07	Africa|hCoV-19/South Africa/KRISP-0545/2020|EPI ISL 498086|B.1.1.273|South Africa|2020-07-14	0.0003387761	Africa
Africa|hCoV-19/South Africa/KRISP-0493/2020|EPI ISL 498064|B.1.1.67|South Africa|2020-07-07	Africa|hCoV-19/South Africa/KRISP-0545/2020|EPI ISL 498086|B.1.1.273|South Africa|2020-07-14	0.0004394236	Africa
Africa|hCoV-19/South Africa/KRISP-0494/2020|EPI ISL 498065|B.1.1.206|South Africa|2020-07-09	Africa|hCoV-19/South Africa/KRISP-0545/2020|EPI ISL 498086|B.1.1.273|South Africa|2020-07-14	0.0004705411	Africa
Africa|hCoV-19/South Africa/KRISP-0497/2020|EPI ISL 498066|B.1.1.206|South Africa|2020-07-09	Africa|hCoV-19/South Africa/KRISP-0545/2020|EPI ISL 498086|B.1.1.273|South Africa|2020-07-14	0.0004705411	Africa
Africa|hCoV-19/South Africa/KRISP-0498/2020|EPI ISL 498067|B.1|South Africa|2020-07-10	Africa|hCoV-19/South Africa/KRISP-0545/2020|EPI ISL 498086|B.1.1.273|South Africa|2020-07-14	0.0006724051	Africa
Africa|hCoV-19/South Africa/KRISP-0500/2020|EPI ISL 498068|B.1.1|South Africa|2020-07-07	Africa|hCoV-19/South Africa/KRISP-0545/2020|EPI ISL 498086|B.1.1.273|South Africa|2020-07-14	0.0004215488	Africa
Africa|hCoV-19/South Africa/KRISP-0501/2020|EPI ISL 498069|B.1.5|South Africa|2020-07-11	Africa|hCoV-19/South Africa/KRISP-0545/2020|EPI ISL 498086|B.1.1.273|South Africa|2020-07-14	0.0005378565	Africa
Africa|hCoV-19/South Africa/KRISP-0502/2020|EPI ISL 498070|B.1.1.273|South Africa|2020-07-11	Africa|hCoV-19/South Africa/KRISP-0545/2020|EPI ISL 498086|B.1.1.273|South Africa|2020-07-14	0.0003027827	Africa
Africa|hCoV-19/South Africa/KRISP-0503/2020|EPI ISL 498071|B.1.1.273|South Africa|2020-07-11	Africa|hCoV-19/South Africa/KRISP-0545/2020|EPI ISL 498086|B.1.1.273|South Africa|2020-07-14	0.0004033493	Africa
Africa|hCoV-19/South Africa/KRISP-0526/2020|EPI ISL 498072|B.1.5.19|South Africa|2020-07-13	Africa|hCoV-19/South Africa/KRISP-0545/2020|EPI ISL 498086|B.1.1.273|South Africa|2020-07-14	0.0005714692	Africa
Africa|hCoV-19/South Africa/KRISP-0527/2020|EPI ISL 498073|B.1.140|South Africa|2020-07-14	Africa|hCoV-19/South Africa/KRISP-0545/2020|EPI ISL 498086|B.1.1.273|South Africa|2020-07-14	0.0007397077	Africa
Africa|hCoV-19/South Africa/KRISP-0529/2020|EPI ISL 498074|C.1|South Africa|2020-07-13	Africa|hCoV-19/South Africa/KRISP-0545/2020|EPI ISL 498086|B.1.1.273|South Africa|2020-07-14	0.0005714692	Africa
Africa|hCoV-19/South Africa/KRISP-0531/2020|EPI ISL 498075|B.1.5|South Africa|2020-07-14	Africa|hCoV-19/South Africa/KRISP-0545/2020|EPI ISL 498086|B.1.1.273|South Africa|2020-07-14	0.0006387720	Africa
Africa|hCoV-19/South Africa/KRISP-0534/2020|EPI ISL 498077|B.1.5|South Africa|2020-07-14	Africa|hCoV-19/South Africa/KRISP-0545/2020|EPI ISL 498086|B.1.1.273|South Africa|2020-07-14	0.0006388149	Africa
Africa|hCoV-19/South Africa/KRISP-0535/2020|EPI ISL 498078|B.1.1.206|South Africa|2020-07-08	Africa|hCoV-19/South Africa/KRISP-0545/2020|EPI ISL 498086|B.1.1.273|South Africa|2020-07-14	0.0006050853	Africa
Africa|hCoV-19/South Africa/KRISP-0536/2020|EPI ISL 498079|B.1.1|South Africa|2020-07-14	Africa|hCoV-19/South Africa/KRISP-0545/2020|EPI ISL 498086|B.1.1.273|South Africa|2020-07-14	0.0004705616	Africa
Africa|hCoV-19/South Africa/KRISP-0538/2020|EPI ISL 498080|B.1.1.254|South Africa|2020-07-14	Africa|hCoV-19/South Africa/KRISP-0545/2020|EPI ISL 498086|B.1.1.273|South Africa|2020-07-14	0.0004066208	Africa
Africa|hCoV-19/South Africa/KRISP-0539/2020|EPI ISL 498081|B.1.1.206|South Africa|2020-07-07	Africa|hCoV-19/South Africa/KRISP-0545/2020|EPI ISL 498086|B.1.1.273|South Africa|2020-07-14	0.0004369412	Africa
Africa|hCoV-19/South Africa/KRISP-0540/2020|EPI ISL 498082|B.1.1|South Africa|2020-07-14	Africa|hCoV-19/South Africa/KRISP-0545/2020|EPI ISL 498086|B.1.1.273|South Africa|2020-07-14	0.0004033047	Africa
Africa|hCoV-19/South Africa/KRISP-0541/2020|EPI ISL 498083|B.1.1.206|South Africa|2020-07-14	Africa|hCoV-19/South Africa/KRISP-0545/2020|EPI ISL 498086|B.1.1.273|South Africa|2020-07-14	0.0005464956	Africa
Africa|hCoV-19/South Africa/KRISP-0543/2020|EPI ISL 498084|C.2|South Africa|2020-07-12	Africa|hCoV-19/South Africa/KRISP-0545/2020|EPI ISL 498086|B.1.1.273|South Africa|2020-07-14	0.0007059284	Africa
Africa|hCoV-19/South Africa/KRISP-0544/2020|EPI ISL 498085|B.1.1.206|South Africa|2020-07-13	Africa|hCoV-19/South Africa/KRISP-0545/2020|EPI ISL 498086|B.1.1.273|South Africa|2020-07-14	0.0004727239	Africa
Africa|hCoV-19/Algeria/G0638 2264/2020|EPI ISL 418241|B.1|Algeria|2020-03-02	Africa|hCoV-19/South Africa/KRISP-0548/2020|EPI ISL 498087|B.1.1.273|South Africa|2020-07-15	0.0005388277	Africa
Africa|hCoV-19/Algeria/G0640 2265/2020|EPI ISL 418242|B.1|Algeria|2020-03-08	Africa|hCoV-19/South Africa/KRISP-0548/2020|EPI ISL 498087|B.1.1.273|South Africa|2020-07-15	0.0004369324	Africa
Africa|hCoV-19/Algeria/G0860 2262/2020|EPI ISL 420037|B.1|Algeria|2020-03-02	Africa|hCoV-19/South Africa/KRISP-0548/2020|EPI ISL 498087|B.1.1.273|South Africa|2020-07-15	0.0004369324	Africa
Africa|hCoV-19/Benin/1022/2020|EPI ISL 476826|B.1|Benin|2020-03-25	Africa|hCoV-19/South Africa/KRISP-0548/2020|EPI ISL 498087|B.1.1.273|South Africa|2020-07-15	0.0004033507	Africa
Africa|hCoV-19/Benin/1092/2020|EPI ISL 476827|B.1|Benin|2020-03-27	Africa|hCoV-19/South Africa/KRISP-0548/2020|EPI ISL 498087|B.1.1.273|South Africa|2020-07-15	0.0004707513	Africa
Africa|hCoV-19/Benin/1408/2020|EPI ISL 476825|B.1.356|Benin|2020-04-04	Africa|hCoV-19/South Africa/KRISP-0548/2020|EPI ISL 498087|B.1.1.273|South Africa|2020-07-15	0.0004369618	Africa
Africa|hCoV-19/Benin/1409/2020|EPI ISL 476828|B.1|Benin|2020-04-06	Africa|hCoV-19/South Africa/KRISP-0548/2020|EPI ISL 498087|B.1.1.273|South Africa|2020-07-15	0.0004739493	Africa
Africa|hCoV-19/Benin/1950/2020|EPI ISL 476830|A|Benin|2020-04-15	Africa|hCoV-19/South Africa/KRISP-0548/2020|EPI ISL 498087|B.1.1.273|South Africa|2020-07-15	0.0006388514	Africa
Africa|hCoV-19/Benin/197/2020|EPI ISL 476822|B.1.178|Benin|2020-03-15	Africa|hCoV-19/South Africa/KRISP-0548/2020|EPI ISL 498087|B.1.1.273|South Africa|2020-07-15	0.0004033954	Africa
Africa|hCoV-19/Benin/2012/2020|EPI ISL 476831|A|Benin|2020-04-15	Africa|hCoV-19/South Africa/KRISP-0548/2020|EPI ISL 498087|B.1.1.273|South Africa|2020-07-15	0.0006723915	Africa
Africa|hCoV-19/Benin/260/2020|EPI ISL 476823|B.1.292|Benin|2020-03-17	Africa|hCoV-19/South Africa/KRISP-0548/2020|EPI ISL 498087|B.1.1.273|South Africa|2020-07-15	0.0005042171	Africa
Africa|hCoV-19/Benin/314/2020|EPI ISL 476834|B.1.5|Benin|2020-03-17	Africa|hCoV-19/South Africa/KRISP-0548/2020|EPI ISL 498087|B.1.1.273|South Africa|2020-07-15	0.0005070478	Africa
Africa|hCoV-19/Benin/461/2020|EPI ISL 476833|A|Benin|2020-03-17	Africa|hCoV-19/South Africa/KRISP-0548/2020|EPI ISL 498087|B.1.1.273|South Africa|2020-07-15	0.0006387313	Africa
Africa|hCoV-19/Benin/501/2020|EPI ISL 476824|B.1.356|Benin|2020-03-17	Africa|hCoV-19/South Africa/KRISP-0548/2020|EPI ISL 498087|B.1.1.273|South Africa|2020-07-15	0.0004369324	Africa
Africa|hCoV-19/Benin/843/2020|EPI ISL 476829|A|Benin|2020-03-19	Africa|hCoV-19/South Africa/KRISP-0548/2020|EPI ISL 498087|B.1.1.273|South Africa|2020-07-15	0.0005042885	Africa
Africa|hCoV-19/Botswana/BOT0455/2020|EPI ISL 560386|B.1|Botswana|2020-03-28	Africa|hCoV-19/South Africa/KRISP-0548/2020|EPI ISL 498087|B.1.1.273|South Africa|2020-07-15	0.0003696971	Africa
Africa|hCoV-19/Botswana/BOT2254/2020|EPI ISL 560390|B.1.1|Botswana|2020-04-08	Africa|hCoV-19/South Africa/KRISP-0548/2020|EPI ISL 498087|B.1.1.273|South Africa|2020-07-15	0.0002394342	Africa
Africa|hCoV-19/Botswana/BOT2283/2020|EPI ISL 560385|B.1|Botswana|2020-04-07	Africa|hCoV-19/South Africa/KRISP-0548/2020|EPI ISL 498087|B.1.1.273|South Africa|2020-07-15	0.0004883868	Africa
Africa|hCoV-19/Botswana/BOT2624/2020|EPI ISL 560387|B.1.1|Botswana|2020-04-05	Africa|hCoV-19/South Africa/KRISP-0548/2020|EPI ISL 498087|B.1.1.273|South Africa|2020-07-15	0.0002441346	Africa
Africa|hCoV-19/Botswana/BOT4161/2020|EPI ISL 560388|B.1.1.220|Botswana|2020-04-16	Africa|hCoV-19/South Africa/KRISP-0548/2020|EPI ISL 498087|B.1.1.273|South Africa|2020-07-15	0.0003110263	Africa
Africa|hCoV-19/DRC/04186/2020|EPI ISL 471411|A|Democratic Republic of the Congo|2020-04-25	Africa|hCoV-19/South Africa/KRISP-0548/2020|EPI ISL 498087|B.1.1.273|South Africa|2020-07-15	0.0006387308	Africa
Africa|hCoV-19/DRC/04188/2020|EPI ISL 471413|A|Democratic Republic of the Congo|2020-04-25	Africa|hCoV-19/South Africa/KRISP-0548/2020|EPI ISL 498087|B.1.1.273|South Africa|2020-07-15	0.0007280755	Africa
Africa|hCoV-19/DRC/10041/2020|EPI ISL 527543|B.1.1.275|Democratic Republic of the Congo|2020-05-22	Africa|hCoV-19/South Africa/KRISP-0548/2020|EPI ISL 498087|B.1.1.273|South Africa|2020-07-15	0.0003069151	Africa
Africa|hCoV-19/DRC/10057/2020|EPI ISL 527538|B.1.1.275|Democratic Republic of the Congo|2020-05-22	Africa|hCoV-19/South Africa/KRISP-0548/2020|EPI ISL 498087|B.1.1.273|South Africa|2020-07-15	0.0003874133	Africa
Africa|hCoV-19/DRC/10061/2020|EPI ISL 527521|B.1.1.275|Democratic Republic of the Congo|2020-05-22	Africa|hCoV-19/South Africa/KRISP-0548/2020|EPI ISL 498087|B.1.1.273|South Africa|2020-07-15	0.0002779025	Africa
Africa|hCoV-19/DRC/10070/2020|EPI ISL 527544|B.1.178|Democratic Republic of the Congo|2020-05-22	Africa|hCoV-19/South Africa/KRISP-0548/2020|EPI ISL 498087|B.1.1.273|South Africa|2020-07-15	0.0005449560	Africa
Africa|hCoV-19/DRC/10120/2020|EPI ISL 513624|B.1.1.275|Democratic Republic of the Congo|2020-05-22	Africa|hCoV-19/South Africa/KRISP-0548/2020|EPI ISL 498087|B.1.1.273|South Africa|2020-07-15	0.0003493621	Africa
Africa|hCoV-19/DRC/10127/2020|EPI ISL 513625|B.1.1.275|Democratic Republic of the Congo|2020-05-22	Africa|hCoV-19/South Africa/KRISP-0548/2020|EPI ISL 498087|B.1.1.273|South Africa|2020-07-15	0.0003448332	Africa
Africa|hCoV-19/DRC/10242/2020|EPI ISL 513626|B.1.84|Democratic Republic of the Congo|2020-05-22	Africa|hCoV-19/South Africa/KRISP-0548/2020|EPI ISL 498087|B.1.1.273|South Africa|2020-07-15	0.0004403911	Africa
Africa|hCoV-19/DRC/10251/2020|EPI ISL 513627|B.1.128|Democratic Republic of the Congo|2020-05-22	Africa|hCoV-19/South Africa/KRISP-0548/2020|EPI ISL 498087|B.1.1.273|South Africa|2020-07-15	0.0005765483	Africa
Africa|hCoV-19/DRC/10324/2020|EPI ISL 527545|B.1.214|Democratic Republic of the Congo|2020-05-22	Africa|hCoV-19/South Africa/KRISP-0548/2020|EPI ISL 498087|B.1.1.273|South Africa|2020-07-15	0.0005115131	Africa
Africa|hCoV-19/DRC/10346/2020|EPI ISL 527546|B.1.214|Democratic Republic of the Congo|2020-05-22	Africa|hCoV-19/South Africa/KRISP-0548/2020|EPI ISL 498087|B.1.1.273|South Africa|2020-07-15	0.0005168344	Africa
Africa|hCoV-19/DRC/10364/2020|EPI ISL 527498|B.1|Democratic Republic of the Congo|2020-05-22	Africa|hCoV-19/South Africa/KRISP-0548/2020|EPI ISL 498087|B.1.1.273|South Africa|2020-07-15	0.0004116649	Africa
Africa|hCoV-19/DRC/10371/2020|EPI ISL 527489|B.1.178|Democratic Republic of the Congo|2020-05-22	Africa|hCoV-19/South Africa/KRISP-0548/2020|EPI ISL 498087|B.1.1.273|South Africa|2020-07-15	0.0005458911	Africa
Africa|hCoV-19/DRC/10373/2020|EPI ISL 527495|B.1.159|Democratic Republic of the Congo|2020-05-22	Africa|hCoV-19/South Africa/KRISP-0548/2020|EPI ISL 498087|B.1.1.273|South Africa|2020-07-15	0.0005124495	Africa
Africa|hCoV-19/DRC/10374/2020|EPI ISL 527539|B.1.84|Democratic Republic of the Congo|2020-05-22	Africa|hCoV-19/South Africa/KRISP-0548/2020|EPI ISL 498087|B.1.1.273|South Africa|2020-07-15	0.0006657596	Africa
Africa|hCoV-19/DRC/10375/2020|EPI ISL 527499|B.1.84|Democratic Republic of the Congo|2020-05-22	Africa|hCoV-19/South Africa/KRISP-0548/2020|EPI ISL 498087|B.1.1.273|South Africa|2020-07-15	0.0005817694	Africa
Africa|hCoV-19/DRC/10399/2020|EPI ISL 527491|B.1.214|Democratic Republic of the Congo|2020-05-22	Africa|hCoV-19/South Africa/KRISP-0548/2020|EPI ISL 498087|B.1.1.273|South Africa|2020-07-15	0.0004094421	Africa
Africa|hCoV-19/DRC/10502/2020|EPI ISL 527547|B.1.5|Democratic Republic of the Congo|2020-05-20	Africa|hCoV-19/South Africa/KRISP-0548/2020|EPI ISL 498087|B.1.1.273|South Africa|2020-07-15	0.0003407148	Africa
Africa|hCoV-19/DRC/10506/2020|EPI ISL 527524|B.1.5|Democratic Republic of the Congo|2020-05-18	Africa|hCoV-19/South Africa/KRISP-0548/2020|EPI ISL 498087|B.1.1.273|South Africa|2020-07-15	0.0003489766	Africa
Africa|hCoV-19/DRC/10507/2020|EPI ISL 527492|B.1.5|Democratic Republic of the Congo|2020-05-18	Africa|hCoV-19/South Africa/KRISP-0548/2020|EPI ISL 498087|B.1.1.273|South Africa|2020-07-15	0.0003755137	Africa
Africa|hCoV-19/DRC/10508/2020|EPI ISL 527494|B.1.5|Democratic Republic of the Congo|2020-05-20	Africa|hCoV-19/South Africa/KRISP-0548/2020|EPI ISL 498087|B.1.1.273|South Africa|2020-07-15	0.0003734999	Africa
Africa|hCoV-19/DRC/10532/2020|EPI ISL 527532|B.1.5|Democratic Republic of the Congo|2020-05-20	Africa|hCoV-19/South Africa/KRISP-0548/2020|EPI ISL 498087|B.1.1.273|South Africa|2020-07-15	0.0003143496	Africa
Africa|hCoV-19/DRC/10533/2020|EPI ISL 527548|B.1.5|Democratic Republic of the Congo|2020-05-20	Africa|hCoV-19/South Africa/KRISP-0548/2020|EPI ISL 498087|B.1.1.273|South Africa|2020-07-15	0.0003749085	Africa
Africa|hCoV-19/DRC/10621/2020|EPI ISL 527526|B.1.214|Democratic Republic of the Congo|2020-05-23	Africa|hCoV-19/South Africa/KRISP-0548/2020|EPI ISL 498087|B.1.1.273|South Africa|2020-07-15	0.0004880073	Africa
Africa|hCoV-19/DRC/10640/2020|EPI ISL 527541|B.1|Democratic Republic of the Congo|2020-05-22	Africa|hCoV-19/South Africa/KRISP-0548/2020|EPI ISL 498087|B.1.1.273|South Africa|2020-07-15	0.0006349144	Africa
Africa|hCoV-19/DRC/10644/2020|EPI ISL 527549|B.1|Democratic Republic of the Congo|2020-05-22	Africa|hCoV-19/South Africa/KRISP-0548/2020|EPI ISL 498087|B.1.1.273|South Africa|2020-07-15	0.0006476288	Africa
Africa|hCoV-19/DRC/10728/2020|EPI ISL 513628|B.1.5|Democratic Republic of the Congo|2020-05-23	Africa|hCoV-19/South Africa/KRISP-0548/2020|EPI ISL 498087|B.1.1.273|South Africa|2020-07-15	0.0003501411	Africa
Africa|hCoV-19/DRC/10731/2020|EPI ISL 513629|B.1.1.1|Democratic Republic of the Congo|2020-05-23	Africa|hCoV-19/South Africa/KRISP-0548/2020|EPI ISL 498087|B.1.1.273|South Africa|2020-07-15	0.0003879474	Africa
Africa|hCoV-19/DRC/10733/2020|EPI ISL 513630|B.1|Democratic Republic of the Congo|2020-05-23	Africa|hCoV-19/South Africa/KRISP-0548/2020|EPI ISL 498087|B.1.1.273|South Africa|2020-07-15	0.0005067613	Africa
Africa|hCoV-19/DRC/108/2020|EPI ISL 417948|B.1.128|Democratic Republic of the Congo|2020-03-19	Africa|hCoV-19/South Africa/KRISP-0548/2020|EPI ISL 498087|B.1.1.273|South Africa|2020-07-15	0.0004711556	Africa
Africa|hCoV-19/DRC/10885/2020|EPI ISL 513631|B.1.84|Democratic Republic of the Congo|2020-05-23	Africa|hCoV-19/South Africa/KRISP-0548/2020|EPI ISL 498087|B.1.1.273|South Africa|2020-07-15	0.0005104115	Africa
Africa|hCoV-19/DRC/10902/2020|EPI ISL 527490|B.1.178|Democratic Republic of the Congo|2020-05-23	Africa|hCoV-19/South Africa/KRISP-0548/2020|EPI ISL 498087|B.1.1.273|South Africa|2020-07-15	0.0004772885	Africa
Africa|hCoV-19/DRC/10913/2020|EPI ISL 527507|B.1.84|Democratic Republic of the Congo|2020-05-24	Africa|hCoV-19/South Africa/KRISP-0548/2020|EPI ISL 498087|B.1.1.273|South Africa|2020-07-15	0.0005853525	Africa
Africa|hCoV-19/DRC/11005/2020|EPI ISL 527550|B.1.159|Democratic Republic of the Congo|2020-05-24	Africa|hCoV-19/South Africa/KRISP-0548/2020|EPI ISL 498087|B.1.1.273|South Africa|2020-07-15	0.0006136921	Africa
Africa|hCoV-19/DRC/11008/2020|EPI ISL 527503|B.1.159|Democratic Republic of the Congo|2020-05-24	Africa|hCoV-19/South Africa/KRISP-0548/2020|EPI ISL 498087|B.1.1.273|South Africa|2020-07-15	0.0005503591	Africa
Africa|hCoV-19/DRC/11022/2020|EPI ISL 527551|B.1.214|Democratic Republic of the Congo|2020-05-24	Africa|hCoV-19/South Africa/KRISP-0548/2020|EPI ISL 498087|B.1.1.273|South Africa|2020-07-15	0.0005797975	Africa
Africa|hCoV-19/DRC/11024/2020|EPI ISL 527552|B.1.149|Democratic Republic of the Congo|2020-05-24	Africa|hCoV-19/South Africa/KRISP-0548/2020|EPI ISL 498087|B.1.1.273|South Africa|2020-07-15	0.0006195016	Africa
Africa|hCoV-19/DRC/11026/2020|EPI ISL 527553|B.1.149|Democratic Republic of the Congo|2020-05-24	Africa|hCoV-19/South Africa/KRISP-0548/2020|EPI ISL 498087|B.1.1.273|South Africa|2020-07-15	0.0004772558	Africa
Africa|hCoV-19/DRC/11031/2020|EPI ISL 527554|B.1.214|Democratic Republic of the Congo|2020-05-24	Africa|hCoV-19/South Africa/KRISP-0548/2020|EPI ISL 498087|B.1.1.273|South Africa|2020-07-15	0.0005117348	Africa
Africa|hCoV-19/DRC/11041/2020|EPI ISL 527555|B.1|Democratic Republic of the Congo|2020-05-24	Africa|hCoV-19/South Africa/KRISP-0548/2020|EPI ISL 498087|B.1.1.273|South Africa|2020-07-15	0.0004774628	Africa
Africa|hCoV-19/DRC/11057/2020|EPI ISL 527528|B.1.5|Democratic Republic of the Congo|2020-05-24	Africa|hCoV-19/South Africa/KRISP-0548/2020|EPI ISL 498087|B.1.1.273|South Africa|2020-07-15	0.0004186438	Africa
Africa|hCoV-19/DRC/11078/2020|EPI ISL 527514|B.1|Democratic Republic of the Congo|2020-05-24	Africa|hCoV-19/South Africa/KRISP-0548/2020|EPI ISL 498087|B.1.1.273|South Africa|2020-07-15	0.0005180122	Africa
Africa|hCoV-19/DRC/11079/2020|EPI ISL 527500|B.1.214|Democratic Republic of the Congo|2020-05-24	Africa|hCoV-19/South Africa/KRISP-0548/2020|EPI ISL 498087|B.1.1.273|South Africa|2020-07-15	0.0004457305	Africa
Africa|hCoV-19/DRC/11093/2020|EPI ISL 527527|B.1.5|Democratic Republic of the Congo|2020-05-24	Africa|hCoV-19/South Africa/KRISP-0548/2020|EPI ISL 498087|B.1.1.273|South Africa|2020-07-15	0.0004898201	Africa
Africa|hCoV-19/DRC/11096/2020|EPI ISL 527522|B.1|Democratic Republic of the Congo|2020-05-24	Africa|hCoV-19/South Africa/KRISP-0548/2020|EPI ISL 498087|B.1.1.273|South Africa|2020-07-15	0.0004518787	Africa
Africa|hCoV-19/DRC/11114/2020|EPI ISL 527534|B.1.214|Democratic Republic of the Congo|2020-05-25	Africa|hCoV-19/South Africa/KRISP-0548/2020|EPI ISL 498087|B.1.1.273|South Africa|2020-07-15	0.0005593699	Africa
Africa|hCoV-19/DRC/11123/2020|EPI ISL 527496|B.1.84|Democratic Republic of the Congo|2020-05-24	Africa|hCoV-19/South Africa/KRISP-0548/2020|EPI ISL 498087|B.1.1.273|South Africa|2020-07-15	0.0004783051	Africa
Africa|hCoV-19/DRC/11134/2020|EPI ISL 527518|B.1.5|Democratic Republic of the Congo|2020-05-24	Africa|hCoV-19/South Africa/KRISP-0548/2020|EPI ISL 498087|B.1.1.273|South Africa|2020-07-15	0.0003812261	Africa
Africa|hCoV-19/DRC/11143/2020|EPI ISL 527556|B.1|Democratic Republic of the Congo|2020-05-24	Africa|hCoV-19/South Africa/KRISP-0548/2020|EPI ISL 498087|B.1.1.273|South Africa|2020-07-15	0.0006137670	Africa
Africa|hCoV-19/DRC/11145/2020|EPI ISL 527501|B.1.214|Democratic Republic of the Congo|2020-05-24	Africa|hCoV-19/South Africa/KRISP-0548/2020|EPI ISL 498087|B.1.1.273|South Africa|2020-07-15	0.0005833384	Africa
Africa|hCoV-19/DRC/11148/2020|EPI ISL 527525|B.1.178|Democratic Republic of the Congo|2020-05-24	Africa|hCoV-19/South Africa/KRISP-0548/2020|EPI ISL 498087|B.1.1.273|South Africa|2020-07-15	0.0005949047	Africa
Africa|hCoV-19/DRC/11157/2020|EPI ISL 527530|B.1|Democratic Republic of the Congo|2020-05-25	Africa|hCoV-19/South Africa/KRISP-0548/2020|EPI ISL 498087|B.1.1.273|South Africa|2020-07-15	0.0005565472	Africa
Africa|hCoV-19/DRC/11187/2020|EPI ISL 527523|B.1.1.275|Democratic Republic of the Congo|2020-05-23	Africa|hCoV-19/South Africa/KRISP-0548/2020|EPI ISL 498087|B.1.1.273|South Africa|2020-07-15	0.0003828579	Africa
Africa|hCoV-19/DRC/11191/2020|EPI ISL 527506|B.1.1.275|Democratic Republic of the Congo|2020-05-23	Africa|hCoV-19/South Africa/KRISP-0548/2020|EPI ISL 498087|B.1.1.273|South Africa|2020-07-15	0.0002747440	Africa
Africa|hCoV-19/DRC/11252/2020|EPI ISL 527557|B.1.1.275|Democratic Republic of the Congo|2020-05-21	Africa|hCoV-19/South Africa/KRISP-0548/2020|EPI ISL 498087|B.1.1.273|South Africa|2020-07-15	0.0004429760	Africa
Africa|hCoV-19/DRC/11260/2020|EPI ISL 527558|B.1.1.275|Democratic Republic of the Congo|2020-05-23	Africa|hCoV-19/South Africa/KRISP-0548/2020|EPI ISL 498087|B.1.1.273|South Africa|2020-07-15	0.0003067760	Africa
Africa|hCoV-19/DRC/1131/2020|EPI ISL 429255|B.1.5|Democratic Republic of the Congo|2020-04-05	Africa|hCoV-19/South Africa/KRISP-0548/2020|EPI ISL 498087|B.1.1.273|South Africa|2020-07-15	0.0003729050	Africa
Africa|hCoV-19/DRC/11310/2020|EPI ISL 527529|B.1.149|Democratic Republic of the Congo|2020-05-25	Africa|hCoV-19/South Africa/KRISP-0548/2020|EPI ISL 498087|B.1.1.273|South Africa|2020-07-15	0.0004890009	Africa
Africa|hCoV-19/DRC/11318/2020|EPI ISL 527559|B.1.149|Democratic Republic of the Congo|2020-05-25	Africa|hCoV-19/South Africa/KRISP-0548/2020|EPI ISL 498087|B.1.1.273|South Africa|2020-07-15	0.0004746786	Africa
Africa|hCoV-19/DRC/11326/2020|EPI ISL 527508|B.1|Democratic Republic of the Congo|2020-05-25	Africa|hCoV-19/South Africa/KRISP-0548/2020|EPI ISL 498087|B.1.1.273|South Africa|2020-07-15	0.0004820368	Africa
Africa|hCoV-19/DRC/11334/2020|EPI ISL 527504|B.1.178|Democratic Republic of the Congo|2020-05-25	Africa|hCoV-19/South Africa/KRISP-0548/2020|EPI ISL 498087|B.1.1.273|South Africa|2020-07-15	0.0004813507	Africa
Africa|hCoV-19/DRC/11337/2020|EPI ISL 527510|B.1.84|Democratic Republic of the Congo|2020-05-25	Africa|hCoV-19/South Africa/KRISP-0548/2020|EPI ISL 498087|B.1.1.273|South Africa|2020-07-15	0.0005516950	Africa
Africa|hCoV-19/DRC/11341/2020|EPI ISL 527509|B.1.1.275|Democratic Republic of the Congo|2020-05-25	Africa|hCoV-19/South Africa/KRISP-0548/2020|EPI ISL 498087|B.1.1.273|South Africa|2020-07-15	0.0003788932	Africa
Africa|hCoV-19/DRC/11348/2020|EPI ISL 527560|B.1.149|Democratic Republic of the Congo|2020-05-25	Africa|hCoV-19/South Africa/KRISP-0548/2020|EPI ISL 498087|B.1.1.273|South Africa|2020-07-15	0.0004750974	Africa
Africa|hCoV-19/DRC/11369/2020|EPI ISL 527537|B.1.214|Democratic Republic of the Congo|2020-05-25	Africa|hCoV-19/South Africa/KRISP-0548/2020|EPI ISL 498087|B.1.1.273|South Africa|2020-07-15	0.0005262245	Africa
Africa|hCoV-19/DRC/11376/2020|EPI ISL 527513|B.1.214|Democratic Republic of the Congo|2020-05-25	Africa|hCoV-19/South Africa/KRISP-0548/2020|EPI ISL 498087|B.1.1.273|South Africa|2020-07-15	0.0005521896	Africa
Africa|hCoV-19/DRC/11411/2020|EPI ISL 527561|B.1.5|Democratic Republic of the Congo|2020-05-25	Africa|hCoV-19/South Africa/KRISP-0548/2020|EPI ISL 498087|B.1.1.273|South Africa|2020-07-15	0.0004430016	Africa
Africa|hCoV-19/DRC/11450/2020|EPI ISL 527516|B.1.5|Democratic Republic of the Congo|2020-05-25	Africa|hCoV-19/South Africa/KRISP-0548/2020|EPI ISL 498087|B.1.1.273|South Africa|2020-07-15	0.0003850548	Africa
Africa|hCoV-19/DRC/11458/2020|EPI ISL 527497|B.1.5|Democratic Republic of the Congo|2020-05-25	Africa|hCoV-19/South Africa/KRISP-0548/2020|EPI ISL 498087|B.1.1.273|South Africa|2020-07-15	0.0005162875	Africa
Africa|hCoV-19/DRC/11460/2020|EPI ISL 527562|B.1.214|Democratic Republic of the Congo|2020-05-25	Africa|hCoV-19/South Africa/KRISP-0548/2020|EPI ISL 498087|B.1.1.273|South Africa|2020-07-15	0.0006547404	Africa
Africa|hCoV-19/DRC/11472/2020|EPI ISL 527502|B.1.214|Democratic Republic of the Congo|2020-05-25	Africa|hCoV-19/South Africa/KRISP-0548/2020|EPI ISL 498087|B.1.1.273|South Africa|2020-07-15	0.0005827123	Africa
Africa|hCoV-19/DRC/11477/2020|EPI ISL 527563|B.1.84|Democratic Republic of the Congo|2020-05-25	Africa|hCoV-19/South Africa/KRISP-0548/2020|EPI ISL 498087|B.1.1.273|South Africa|2020-07-15	0.0004085225	Africa
Africa|hCoV-19/DRC/11486/2020|EPI ISL 527564|B.1.214|Democratic Republic of the Congo|2020-05-25	Africa|hCoV-19/South Africa/KRISP-0548/2020|EPI ISL 498087|B.1.1.273|South Africa|2020-07-15	0.0005796478	Africa
Africa|hCoV-19/DRC/11487/2020|EPI ISL 527505|B.1|Democratic Republic of the Congo|2020-05-25	Africa|hCoV-19/South Africa/KRISP-0548/2020|EPI ISL 498087|B.1.1.273|South Africa|2020-07-15	0.0005167507	Africa
Africa|hCoV-19/DRC/11507/2020|EPI ISL 527512|B.1|Democratic Republic of the Congo|2020-05-25	Africa|hCoV-19/South Africa/KRISP-0548/2020|EPI ISL 498087|B.1.1.273|South Africa|2020-07-15	0.0005509841	Africa
Africa|hCoV-19/DRC/1151/2020|EPI ISL 447596|B.38|Democratic Republic of the Congo|2020-04-05	Africa|hCoV-19/South Africa/KRISP-0548/2020|EPI ISL 498087|B.1.1.273|South Africa|2020-07-15	0.0007135881	Africa
Africa|hCoV-19/DRC/11511/2020|EPI ISL 527511|B.1.214|Democratic Republic of the Congo|2020-05-25	Africa|hCoV-19/South Africa/KRISP-0548/2020|EPI ISL 498087|B.1.1.273|South Africa|2020-07-15	0.0005862951	Africa
Africa|hCoV-19/DRC/11572/2020|EPI ISL 527565|B.1.214|Democratic Republic of the Congo|2020-05-25	Africa|hCoV-19/South Africa/KRISP-0548/2020|EPI ISL 498087|B.1.1.273|South Africa|2020-07-15	0.0004767587	Africa
Africa|hCoV-19/DRC/11576/2020|EPI ISL 527517|B.1|Democratic Republic of the Congo|2020-05-25	Africa|hCoV-19/South Africa/KRISP-0548/2020|EPI ISL 498087|B.1.1.273|South Africa|2020-07-15	0.0004855466	Africa
Africa|hCoV-19/DRC/11583/2020|EPI ISL 527542|B.1|Democratic Republic of the Congo|2020-05-25	Africa|hCoV-19/South Africa/KRISP-0548/2020|EPI ISL 498087|B.1.1.273|South Africa|2020-07-15	0.0005301726	Africa
Africa|hCoV-19/DRC/11616/2020|EPI ISL 527519|B.1|Democratic Republic of the Congo|2020-05-25	Africa|hCoV-19/South Africa/KRISP-0548/2020|EPI ISL 498087|B.1.1.273|South Africa|2020-07-15	0.0004500643	Africa
Africa|hCoV-19/DRC/11623/2020|EPI ISL 527566|B.1.5|Democratic Republic of the Congo|2020-05-25	Africa|hCoV-19/South Africa/KRISP-0548/2020|EPI ISL 498087|B.1.1.273|South Africa|2020-07-15	0.0004774605	Africa
Africa|hCoV-19/DRC/11624/2020|EPI ISL 527567|B.1.149|Democratic Republic of the Congo|2020-05-25	Africa|hCoV-19/South Africa/KRISP-0548/2020|EPI ISL 498087|B.1.1.273|South Africa|2020-07-15	0.0004772301	Africa
Africa|hCoV-19/DRC/11631/2020|EPI ISL 527568|B.1.149|Democratic Republic of the Congo|2020-05-25	Africa|hCoV-19/South Africa/KRISP-0548/2020|EPI ISL 498087|B.1.1.273|South Africa|2020-07-15	0.0004777185	Africa
Africa|hCoV-19/DRC/11632/2020|EPI ISL 527493|B.1|Democratic Republic of the Congo|2020-05-25	Africa|hCoV-19/South Africa/KRISP-0548/2020|EPI ISL 498087|B.1.1.273|South Africa|2020-07-15	0.0005122817	Africa
Africa|hCoV-19/DRC/11635/2020|EPI ISL 527540|B.1.214|Democratic Republic of the Congo|2020-05-25	Africa|hCoV-19/South Africa/KRISP-0548/2020|EPI ISL 498087|B.1.1.273|South Africa|2020-07-15	0.0005275643	Africa
Africa|hCoV-19/DRC/11640/2020|EPI ISL 527535|B.1.178|Democratic Republic of the Congo|2020-05-25	Africa|hCoV-19/South Africa/KRISP-0548/2020|EPI ISL 498087|B.1.1.273|South Africa|2020-07-15	0.0005928545	Africa
Africa|hCoV-19/DRC/11643/2020|EPI ISL 527520|B.1.5|Democratic Republic of the Congo|2020-05-25	Africa|hCoV-19/South Africa/KRISP-0548/2020|EPI ISL 498087|B.1.1.273|South Africa|2020-07-15	0.0004858449	Africa
Africa|hCoV-19/DRC/11648/2020|EPI ISL 527569|B.1.6|Democratic Republic of the Congo|2020-05-25	Africa|hCoV-19/South Africa/KRISP-0548/2020|EPI ISL 498087|B.1.1.273|South Africa|2020-07-15	0.0005093839	Africa
Africa|hCoV-19/DRC/11652/2020|EPI ISL 527570|B.1.149|Democratic Republic of the Congo|2020-05-25	Africa|hCoV-19/South Africa/KRISP-0548/2020|EPI ISL 498087|B.1.1.273|South Africa|2020-07-15	0.0004770983	Africa
Africa|hCoV-19/DRC/11653/2020|EPI ISL 527533|B.1.84|Democratic Republic of the Congo|2020-05-25	Africa|hCoV-19/South Africa/KRISP-0548/2020|EPI ISL 498087|B.1.1.273|South Africa|2020-07-15	0.0004539518	Africa
Africa|hCoV-19/DRC/11676/2020|EPI ISL 527531|B.1|Democratic Republic of the Congo|2020-05-26	Africa|hCoV-19/South Africa/KRISP-0548/2020|EPI ISL 498087|B.1.1.273|South Africa|2020-07-15	0.0006665114	Africa
Africa|hCoV-19/DRC/11677/2020|EPI ISL 527515|B.1.214|Democratic Republic of the Congo|2020-05-26	Africa|hCoV-19/South Africa/KRISP-0548/2020|EPI ISL 498087|B.1.1.273|South Africa|2020-07-15	0.0004849313	Africa
Africa|hCoV-19/DRC/11732/2020|EPI ISL 527536|B.1.214|Democratic Republic of the Congo|2020-05-26	Africa|hCoV-19/South Africa/KRISP-0548/2020|EPI ISL 498087|B.1.1.273|South Africa|2020-07-15	0.0003490378	Africa
Africa|hCoV-19/DRC/11733/2020|EPI ISL 527571|B.1.149|Democratic Republic of the Congo|2020-05-26	Africa|hCoV-19/South Africa/KRISP-0548/2020|EPI ISL 498087|B.1.1.273|South Africa|2020-07-15	0.0004746512	Africa
Africa|hCoV-19/DRC/11806/2020|EPI ISL 527572|B.1.214|Democratic Republic of the Congo|2020-05-26	Africa|hCoV-19/South Africa/KRISP-0548/2020|EPI ISL 498087|B.1.1.273|South Africa|2020-07-15	0.0005793713	Africa
Africa|hCoV-19/DRC/1234/2020|EPI ISL 429258|B.1.5|Democratic Republic of the Congo|2020-04-06	Africa|hCoV-19/South Africa/KRISP-0548/2020|EPI ISL 498087|B.1.1.273|South Africa|2020-07-15	0.0003927530	Africa
Africa|hCoV-19/DRC/1249/2020|EPI ISL 429259|B.1.5|Democratic Republic of the Congo|2020-04-06	Africa|hCoV-19/South Africa/KRISP-0548/2020|EPI ISL 498087|B.1.1.273|South Africa|2020-07-15	0.0003745297	Africa
Africa|hCoV-19/DRC/1319/2020|EPI ISL 431011|B.1.128|Democratic Republic of the Congo|2020-04-07	Africa|hCoV-19/South Africa/KRISP-0548/2020|EPI ISL 498087|B.1.1.273|South Africa|2020-07-15	0.0004761800	Africa
Africa|hCoV-19/DRC/1324/2020|EPI ISL 435033|B.1.128|Democratic Republic of the Congo|2020-04-07	Africa|hCoV-19/South Africa/KRISP-0548/2020|EPI ISL 498087|B.1.1.273|South Africa|2020-07-15	0.0004729632	Africa
Africa|hCoV-19/DRC/1326/2020|EPI ISL 435116|B.1|Democratic Republic of the Congo|2020-04-07	Africa|hCoV-19/South Africa/KRISP-0548/2020|EPI ISL 498087|B.1.1.273|South Africa|2020-07-15	0.0004499350	Africa
Africa|hCoV-19/DRC/1375/2020|EPI ISL 435117|B.1.1.1|Democratic Republic of the Congo|2020-04-07	Africa|hCoV-19/South Africa/KRISP-0548/2020|EPI ISL 498087|B.1.1.273|South Africa|2020-07-15	0.0004139653	Africa
Africa|hCoV-19/DRC/1376/2020|EPI ISL 431012|B.1.1.1|Democratic Republic of the Congo|2020-04-07	Africa|hCoV-19/South Africa/KRISP-0548/2020|EPI ISL 498087|B.1.1.273|South Africa|2020-07-15	0.0003762203	Africa
Africa|hCoV-19/DRC/1377/2020|EPI ISL 434678|B.1.1.1|Democratic Republic of the Congo|2020-04-07	Africa|hCoV-19/South Africa/KRISP-0548/2020|EPI ISL 498087|B.1.1.273|South Africa|2020-07-15	0.0003391551	Africa
Africa|hCoV-19/DRC/1378/2020|EPI ISL 435118|B.1.1.1|Democratic Republic of the Congo|2020-04-07	Africa|hCoV-19/South Africa/KRISP-0548/2020|EPI ISL 498087|B.1.1.273|South Africa|2020-07-15	0.0003750841	Africa
Africa|hCoV-19/DRC/1382/2020|EPI ISL 435113|B.1.1.1|Democratic Republic of the Congo|2020-04-07	Africa|hCoV-19/South Africa/KRISP-0548/2020|EPI ISL 498087|B.1.1.273|South Africa|2020-07-15	0.0003822595	Africa
Africa|hCoV-19/DRC/1397/2020|EPI ISL 434679|B.1.1.1|Democratic Republic of the Congo|2020-04-07	Africa|hCoV-19/South Africa/KRISP-0548/2020|EPI ISL 498087|B.1.1.273|South Africa|2020-07-15	0.0003754372	Africa
Africa|hCoV-19/DRC/1398/2020|EPI ISL 435114|B.1.1.1|Democratic Republic of the Congo|2020-04-07	Africa|hCoV-19/South Africa/KRISP-0548/2020|EPI ISL 498087|B.1.1.273|South Africa|2020-07-15	0.0003370748	Africa
Africa|hCoV-19/DRC/1422/2020|EPI ISL 434680|B.1.149|Democratic Republic of the Congo|2020-04-08	Africa|hCoV-19/South Africa/KRISP-0548/2020|EPI ISL 498087|B.1.1.273|South Africa|2020-07-15	0.0004825449	Africa
Africa|hCoV-19/DRC/1423/2020|EPI ISL 434710|B.1.149|Democratic Republic of the Congo|2020-04-08	Africa|hCoV-19/South Africa/KRISP-0548/2020|EPI ISL 498087|B.1.1.273|South Africa|2020-07-15	0.0004381882	Africa
Africa|hCoV-19/DRC/1486/2020|EPI ISL 434711|B.1|Democratic Republic of the Congo|2020-04-08	Africa|hCoV-19/South Africa/KRISP-0548/2020|EPI ISL 498087|B.1.1.273|South Africa|2020-07-15	0.0004191012	Africa
Africa|hCoV-19/DRC/1516/2020|EPI ISL 435032|B.1.5|Democratic Republic of the Congo|2020-04-09	Africa|hCoV-19/South Africa/KRISP-0548/2020|EPI ISL 498087|B.1.1.273|South Africa|2020-07-15	0.0003696970	Africa
Africa|hCoV-19/DRC/1565/2020|EPI ISL 434681|B.1|Democratic Republic of the Congo|2020-04-09	Africa|hCoV-19/South Africa/KRISP-0548/2020|EPI ISL 498087|B.1.1.273|South Africa|2020-07-15	0.0004115324	Africa
Africa|hCoV-19/DRC/158/2020|EPI ISL 417950|B.40|Democratic Republic of the Congo|2020-03-20	Africa|hCoV-19/South Africa/KRISP-0548/2020|EPI ISL 498087|B.1.1.273|South Africa|2020-07-15	0.0007060533	Africa
Africa|hCoV-19/DRC/1715/2020|EPI ISL 435156|B.1.84|Democratic Republic of the Congo|2020-04-10	Africa|hCoV-19/South Africa/KRISP-0548/2020|EPI ISL 498087|B.1.1.273|South Africa|2020-07-15	0.0004415784	Africa
Africa|hCoV-19/DRC/1767/2020|EPI ISL 435157|B.1.5|Democratic Republic of the Congo|2020-04-10	Africa|hCoV-19/South Africa/KRISP-0548/2020|EPI ISL 498087|B.1.1.273|South Africa|2020-07-15	0.0003854560	Africa
Africa|hCoV-19/DRC/1779/2020|EPI ISL 435158|C.14|Democratic Republic of the Congo|2020-04-10	Africa|hCoV-19/South Africa/KRISP-0548/2020|EPI ISL 498087|B.1.1.273|South Africa|2020-07-15	0.0004524919	Africa
Africa|hCoV-19/DRC/191/2020|EPI ISL 417955|B.1.128|Democratic Republic of the Congo|2020-03-21	Africa|hCoV-19/South Africa/KRISP-0548/2020|EPI ISL 498087|B.1.1.273|South Africa|2020-07-15	0.0004712663	Africa
Africa|hCoV-19/DRC/1952/2020|EPI ISL 435159|B.1.5|Democratic Republic of the Congo|2020-04-11	Africa|hCoV-19/South Africa/KRISP-0548/2020|EPI ISL 498087|B.1.1.273|South Africa|2020-07-15	0.0003810412	Africa
Africa|hCoV-19/DRC/1982/2020|EPI ISL 435160|B.1|Democratic Republic of the Congo|2020-04-12	Africa|hCoV-19/South Africa/KRISP-0548/2020|EPI ISL 498087|B.1.1.273|South Africa|2020-07-15	0.0004140837	Africa
Africa|hCoV-19/DRC/2047/2020|EPI ISL 435161|B.1.1.1|Democratic Republic of the Congo|2020-04-12	Africa|hCoV-19/South Africa/KRISP-0548/2020|EPI ISL 498087|B.1.1.273|South Africa|2020-07-15	0.0003426289	Africa
Africa|hCoV-19/DRC/2063/2020|EPI ISL 435162|B.1|Democratic Republic of the Congo|2020-04-12	Africa|hCoV-19/South Africa/KRISP-0548/2020|EPI ISL 498087|B.1.1.273|South Africa|2020-07-15	0.0003798140	Africa
Africa|hCoV-19/DRC/2120/2020|EPI ISL 435163|B.1.149|Democratic Republic of the Congo|2020-04-12	Africa|hCoV-19/South Africa/KRISP-0548/2020|EPI ISL 498087|B.1.1.273|South Africa|2020-07-15	0.0004413114	Africa
Africa|hCoV-19/DRC/2121/2020|EPI ISL 435164|B.1.149|Democratic Republic of the Congo|2020-04-12	Africa|hCoV-19/South Africa/KRISP-0548/2020|EPI ISL 498087|B.1.1.273|South Africa|2020-07-15	0.0004479709	Africa
Africa|hCoV-19/DRC/2122/2020|EPI ISL 435165|B.1.149|Democratic Republic of the Congo|2020-04-13	Africa|hCoV-19/South Africa/KRISP-0548/2020|EPI ISL 498087|B.1.1.273|South Africa|2020-07-15	0.0005260643	Africa
Africa|hCoV-19/DRC/2125/2020|EPI ISL 435166|B.1.149|Democratic Republic of the Congo|2020-04-13	Africa|hCoV-19/South Africa/KRISP-0548/2020|EPI ISL 498087|B.1.1.273|South Africa|2020-07-15	0.0004495042	Africa
Africa|hCoV-19/DRC/2128/2020|EPI ISL 435167|B.1|Democratic Republic of the Congo|2020-04-13	Africa|hCoV-19/South Africa/KRISP-0548/2020|EPI ISL 498087|B.1.1.273|South Africa|2020-07-15	0.0003878611	Africa
Africa|hCoV-19/DRC/2133/2020|EPI ISL 435168|B.1.128|Democratic Republic of the Congo|2020-04-13	Africa|hCoV-19/South Africa/KRISP-0548/2020|EPI ISL 498087|B.1.1.273|South Africa|2020-07-15	0.0004896969	Africa
Africa|hCoV-19/DRC/214/2020|EPI ISL 420030|B.1.6|Democratic Republic of the Congo|2020-03-21	Africa|hCoV-19/South Africa/KRISP-0548/2020|EPI ISL 498087|B.1.1.273|South Africa|2020-07-15	0.0003710273	Africa
Africa|hCoV-19/DRC/215/2020|EPI ISL 420031|B.1.1.1|Democratic Republic of the Congo|2020-03-21	Africa|hCoV-19/South Africa/KRISP-0548/2020|EPI ISL 498087|B.1.1.273|South Africa|2020-07-15	0.0003770379	Africa
Africa|hCoV-19/DRC/2169/2020|EPI ISL 436194|B.1.5|Democratic Republic of the Congo|2020-04-13	Africa|hCoV-19/South Africa/KRISP-0548/2020|EPI ISL 498087|B.1.1.273|South Africa|2020-07-15	0.0004196537	Africa
Africa|hCoV-19/DRC/2299/2020|EPI ISL 436412|B.1.5|Democratic Republic of the Congo|2020-04-14	Africa|hCoV-19/South Africa/KRISP-0548/2020|EPI ISL 498087|B.1.1.273|South Africa|2020-07-15	0.0004407535	Africa
Africa|hCoV-19/DRC/236/2020|EPI ISL 420032|B.1.128|Democratic Republic of the Congo|2020-03-22	Africa|hCoV-19/South Africa/KRISP-0548/2020|EPI ISL 498087|B.1.1.273|South Africa|2020-07-15	0.0004718428	Africa
Africa|hCoV-19/DRC/2363/2020|EPI ISL 437194|B.1.84|Democratic Republic of the Congo|2020-04-14	Africa|hCoV-19/South Africa/KRISP-0548/2020|EPI ISL 498087|B.1.1.273|South Africa|2020-07-15	0.0004068054	Africa
Africa|hCoV-19/DRC/2384/2020|EPI ISL 437196|B.1.149|Democratic Republic of the Congo|2020-04-14	Africa|hCoV-19/South Africa/KRISP-0548/2020|EPI ISL 498087|B.1.1.273|South Africa|2020-07-15	0.0004488524	Africa
Africa|hCoV-19/DRC/241/2020|EPI ISL 420033|B.1.1.75|Democratic Republic of the Congo|2020-03-22	Africa|hCoV-19/South Africa/KRISP-0548/2020|EPI ISL 498087|B.1.1.273|South Africa|2020-07-15	0.0003032855	Africa
Africa|hCoV-19/DRC/243/2020|EPI ISL 420034|B.1|Democratic Republic of the Congo|2020-03-22	Africa|hCoV-19/South Africa/KRISP-0548/2020|EPI ISL 498087|B.1.1.273|South Africa|2020-07-15	0.0004134747	Africa
Africa|hCoV-19/DRC/248/2020|EPI ISL 420035|B.1.5|Democratic Republic of the Congo|2020-03-22	Africa|hCoV-19/South Africa/KRISP-0548/2020|EPI ISL 498087|B.1.1.273|South Africa|2020-07-15	0.0003369953	Africa
Africa|hCoV-19/DRC/2496/2020|EPI ISL 437337|B.1.149|Democratic Republic of the Congo|2020-04-15	Africa|hCoV-19/South Africa/KRISP-0548/2020|EPI ISL 498087|B.1.1.273|South Africa|2020-07-15	0.0004705726	Africa
Africa|hCoV-19/DRC/2529/2020|EPI ISL 437338|B.1.178|Democratic Republic of the Congo|2020-04-15	Africa|hCoV-19/South Africa/KRISP-0548/2020|EPI ISL 498087|B.1.1.273|South Africa|2020-07-15	0.0004369514	Africa
Africa|hCoV-19/DRC/253/2020|EPI ISL 420838|B.1.5|Democratic Republic of the Congo|2020-03-22	Africa|hCoV-19/South Africa/KRISP-0548/2020|EPI ISL 498087|B.1.1.273|South Africa|2020-07-15	0.0003382261	Africa
Africa|hCoV-19/DRC/2536/2020|EPI ISL 437339|B.1|Democratic Republic of the Congo|2020-04-15	Africa|hCoV-19/South Africa/KRISP-0548/2020|EPI ISL 498087|B.1.1.273|South Africa|2020-07-15	0.0004369515	Africa
Africa|hCoV-19/DRC/254/2020|EPI ISL 420839|B.1|Democratic Republic of the Congo|2020-03-22	Africa|hCoV-19/South Africa/KRISP-0548/2020|EPI ISL 498087|B.1.1.273|South Africa|2020-07-15	0.0004090639	Africa
Africa|hCoV-19/DRC/2563/2020|EPI ISL 437340|B.1.9|Democratic Republic of the Congo|2020-04-15	Africa|hCoV-19/South Africa/KRISP-0548/2020|EPI ISL 498087|B.1.1.273|South Africa|2020-07-15	0.0006386986	Africa
Africa|hCoV-19/DRC/2580/2020|EPI ISL 437341|B.1.5|Democratic Republic of the Congo|2020-04-15	Africa|hCoV-19/South Africa/KRISP-0548/2020|EPI ISL 498087|B.1.1.273|South Africa|2020-07-15	0.0003717922	Africa
Africa|hCoV-19/DRC/2644/2020|EPI ISL 437342|B.1.84|Democratic Republic of the Congo|2020-04-15	Africa|hCoV-19/South Africa/KRISP-0548/2020|EPI ISL 498087|B.1.1.273|South Africa|2020-07-15	0.0004775227	Africa
Africa|hCoV-19/DRC/2670/2020|EPI ISL 437343|B.1.9|Democratic Republic of the Congo|2020-04-15	Africa|hCoV-19/South Africa/KRISP-0548/2020|EPI ISL 498087|B.1.1.273|South Africa|2020-07-15	0.0006723726	Africa
Africa|hCoV-19/DRC/2727/2020|EPI ISL 437344|B.1|Democratic Republic of the Congo|2020-04-16	Africa|hCoV-19/South Africa/KRISP-0548/2020|EPI ISL 498087|B.1.1.273|South Africa|2020-07-15	0.0003763709	Africa
Africa|hCoV-19/DRC/2728/2020|EPI ISL 437345|B.1.84|Democratic Republic of the Congo|2020-04-16	Africa|hCoV-19/South Africa/KRISP-0548/2020|EPI ISL 498087|B.1.1.273|South Africa|2020-07-15	0.0004475913	Africa
Africa|hCoV-19/DRC/2813/2020|EPI ISL 437346|C.14|Democratic Republic of the Congo|2020-04-16	Africa|hCoV-19/South Africa/KRISP-0548/2020|EPI ISL 498087|B.1.1.273|South Africa|2020-07-15	0.0004708099	Africa
Africa|hCoV-19/DRC/2819/2020|EPI ISL 437347|B.1|Democratic Republic of the Congo|2020-04-16	Africa|hCoV-19/South Africa/KRISP-0548/2020|EPI ISL 498087|B.1.1.273|South Africa|2020-07-15	0.0004807954	Africa
Africa|hCoV-19/DRC/2827/2020|EPI ISL 437348|B.1|Democratic Republic of the Congo|2020-04-16	Africa|hCoV-19/South Africa/KRISP-0548/2020|EPI ISL 498087|B.1.1.273|South Africa|2020-07-15	0.0003696809	Africa
Africa|hCoV-19/DRC/2855/2020|EPI ISL 437350|B.1|Democratic Republic of the Congo|2020-04-16	Africa|hCoV-19/South Africa/KRISP-0548/2020|EPI ISL 498087|B.1.1.273|South Africa|2020-07-15	0.0004033316	Africa
Africa|hCoV-19/DRC/2864/2020|EPI ISL 437351|B.1|Democratic Republic of the Congo|2020-04-16	Africa|hCoV-19/South Africa/KRISP-0548/2020|EPI ISL 498087|B.1.1.273|South Africa|2020-07-15	0.0004041833	Africa
Africa|hCoV-19/DRC/2904/2020|EPI ISL 437352|B.1|Democratic Republic of the Congo|2020-04-17	Africa|hCoV-19/South Africa/KRISP-0548/2020|EPI ISL 498087|B.1.1.273|South Africa|2020-07-15	0.0004033316	Africa
Africa|hCoV-19/DRC/2938/2020|EPI ISL 437353|B.1.275|Democratic Republic of the Congo|2020-04-17	Africa|hCoV-19/South Africa/KRISP-0548/2020|EPI ISL 498087|B.1.1.273|South Africa|2020-07-15	0.0005910231	Africa
Africa|hCoV-19/DRC/2939/2020|EPI ISL 437354|B.1|Democratic Republic of the Congo|2020-04-17	Africa|hCoV-19/South Africa/KRISP-0548/2020|EPI ISL 498087|B.1.1.273|South Africa|2020-07-15	0.0005052324	Africa
Africa|hCoV-19/DRC/2942/2020|EPI ISL 437355|B.1|Democratic Republic of the Congo|2020-04-17	Africa|hCoV-19/South Africa/KRISP-0548/2020|EPI ISL 498087|B.1.1.273|South Africa|2020-07-15	0.0005184525	Africa
Africa|hCoV-19/DRC/299/2020|EPI ISL 420840|B.4|Democratic Republic of the Congo|2020-03-20	Africa|hCoV-19/South Africa/KRISP-0548/2020|EPI ISL 498087|B.1.1.273|South Africa|2020-07-15	0.0008552334	Africa
Africa|hCoV-19/DRC/300/2020|EPI ISL 420841|A|Democratic Republic of the Congo|2020-03-22	Africa|hCoV-19/South Africa/KRISP-0548/2020|EPI ISL 498087|B.1.1.273|South Africa|2020-07-15	0.0006439345	Africa
Africa|hCoV-19/DRC/3041/2020|EPI ISL 437356|B.1|Democratic Republic of the Congo|2020-04-18	Africa|hCoV-19/South Africa/KRISP-0548/2020|EPI ISL 498087|B.1.1.273|South Africa|2020-07-15	0.0004725210	Africa
Africa|hCoV-19/DRC/307/2020|EPI ISL 420842|B.1.9|Democratic Republic of the Congo|2020-03	Africa|hCoV-19/South Africa/KRISP-0548/2020|EPI ISL 498087|B.1.1.273|South Africa|2020-07-15	0.0004848458	Africa
Africa|hCoV-19/DRC/3070/2020|EPI ISL 437357|B.1.214|Democratic Republic of the Congo|2020-04-18	Africa|hCoV-19/South Africa/KRISP-0548/2020|EPI ISL 498087|B.1.1.273|South Africa|2020-07-15	0.0005069689	Africa
Africa|hCoV-19/DRC/3089/2020|EPI ISL 437358|B.1.84|Democratic Republic of the Congo|2020-04-19	Africa|hCoV-19/South Africa/KRISP-0548/2020|EPI ISL 498087|B.1.1.273|South Africa|2020-07-15	0.0004374969	Africa
Africa|hCoV-19/DRC/3440/2020|EPI ISL 447597|B.1.84|Democratic Republic of the Congo|2020-04-22	Africa|hCoV-19/South Africa/KRISP-0548/2020|EPI ISL 498087|B.1.1.273|South Africa|2020-07-15	0.0004424245	Africa
Africa|hCoV-19/DRC/3451/2020|EPI ISL 447598|B.1.178|Democratic Republic of the Congo|2020-04-22	Africa|hCoV-19/South Africa/KRISP-0548/2020|EPI ISL 498087|B.1.1.273|South Africa|2020-07-15	0.0004768497	Africa
Africa|hCoV-19/DRC/3453/2020|EPI ISL 447599|B.1.84|Democratic Republic of the Congo|2020-04-22	Africa|hCoV-19/South Africa/KRISP-0548/2020|EPI ISL 498087|B.1.1.273|South Africa|2020-07-15	0.0004426956	Africa
Africa|hCoV-19/DRC/3481/2020|EPI ISL 447600|B.1|Democratic Republic of the Congo|2020-04-22	Africa|hCoV-19/South Africa/KRISP-0548/2020|EPI ISL 498087|B.1.1.273|South Africa|2020-07-15	0.0003843345	Africa
Africa|hCoV-19/DRC/3482/2020|EPI ISL 447601|B.1|Democratic Republic of the Congo|2020-04-22	Africa|hCoV-19/South Africa/KRISP-0548/2020|EPI ISL 498087|B.1.1.273|South Africa|2020-07-15	0.0004120608	Africa
Africa|hCoV-19/DRC/3483/2020|EPI ISL 447602|B.1|Democratic Republic of the Congo|2020-04-22	Africa|hCoV-19/South Africa/KRISP-0548/2020|EPI ISL 498087|B.1.1.273|South Africa|2020-07-15	0.0003837312	Africa
Africa|hCoV-19/DRC/3490/2020|EPI ISL 447603|B.1|Democratic Republic of the Congo|2020-04-22	Africa|hCoV-19/South Africa/KRISP-0548/2020|EPI ISL 498087|B.1.1.273|South Africa|2020-07-15	0.0004092146	Africa
Africa|hCoV-19/DRC/3504/2020|EPI ISL 447604|B.1.149|Democratic Republic of the Congo|2020-04-23	Africa|hCoV-19/South Africa/KRISP-0548/2020|EPI ISL 498087|B.1.1.273|South Africa|2020-07-15	0.0004539659	Africa
Africa|hCoV-19/DRC/352/2020|EPI ISL 420850|B.1.5|Democratic Republic of the Congo|2020-03	Africa|hCoV-19/South Africa/KRISP-0548/2020|EPI ISL 498087|B.1.1.273|South Africa|2020-07-15	0.0004087852	Africa
Africa|hCoV-19/DRC/353/2020|EPI ISL 420843|B.1.5|Democratic Republic of the Congo|2020-03	Africa|hCoV-19/South Africa/KRISP-0548/2020|EPI ISL 498087|B.1.1.273|South Africa|2020-07-15	0.0003406568	Africa
Africa|hCoV-19/DRC/355/2020|EPI ISL 420844|B.1|Democratic Republic of the Congo|2020-03	Africa|hCoV-19/South Africa/KRISP-0548/2020|EPI ISL 498087|B.1.1.273|South Africa|2020-07-15	0.0003709899	Africa
Africa|hCoV-19/DRC/3552/2020|EPI ISL 447605|B.1.84|Democratic Republic of the Congo|2020-04-23	Africa|hCoV-19/South Africa/KRISP-0548/2020|EPI ISL 498087|B.1.1.273|South Africa|2020-07-15	0.0004479990	Africa
Africa|hCoV-19/DRC/3595/2020|EPI ISL 447606|B.1.5|Democratic Republic of the Congo|2020-04-23	Africa|hCoV-19/South Africa/KRISP-0548/2020|EPI ISL 498087|B.1.1.273|South Africa|2020-07-15	0.0004076011	Africa
Africa|hCoV-19/DRC/3632/2020|EPI ISL 447607|B.1.5|Democratic Republic of the Congo|2020-04-23	Africa|hCoV-19/South Africa/KRISP-0548/2020|EPI ISL 498087|B.1.1.273|South Africa|2020-07-15	0.0004088885	Africa
Africa|hCoV-19/DRC/3633/2020|EPI ISL 447230|B.1.5|Democratic Republic of the Congo|2020-04-23	Africa|hCoV-19/South Africa/KRISP-0548/2020|EPI ISL 498087|B.1.1.273|South Africa|2020-07-15	0.0004127837	Africa
Africa|hCoV-19/DRC/3653/2020|EPI ISL 447231|B.1.128|Democratic Republic of the Congo|2020-04-23	Africa|hCoV-19/South Africa/KRISP-0548/2020|EPI ISL 498087|B.1.1.273|South Africa|2020-07-15	0.0005405566	Africa
Africa|hCoV-19/DRC/3659/2020|EPI ISL 447232|B.1.128|Democratic Republic of the Congo|2020-04-23	Africa|hCoV-19/South Africa/KRISP-0548/2020|EPI ISL 498087|B.1.1.273|South Africa|2020-07-15	0.0005410503	Africa
Africa|hCoV-19/DRC/3661/2020|EPI ISL 447233|B.1.128|Democratic Republic of the Congo|2020-04-23	Africa|hCoV-19/South Africa/KRISP-0548/2020|EPI ISL 498087|B.1.1.273|South Africa|2020-07-15	0.0005456624	Africa
Africa|hCoV-19/DRC/3662/2020|EPI ISL 447234|B.1.128|Democratic Republic of the Congo|2020-04-23	Africa|hCoV-19/South Africa/KRISP-0548/2020|EPI ISL 498087|B.1.1.273|South Africa|2020-07-15	0.0005452534	Africa
Africa|hCoV-19/DRC/3664/2020|EPI ISL 447235|B.1.128|Democratic Republic of the Congo|2020-04-23	Africa|hCoV-19/South Africa/KRISP-0548/2020|EPI ISL 498087|B.1.1.273|South Africa|2020-07-15	0.0005453463	Africa
Africa|hCoV-19/DRC/3683/2020|EPI ISL 447236|B.1.5|Democratic Republic of the Congo|2020-04-24	Africa|hCoV-19/South Africa/KRISP-0548/2020|EPI ISL 498087|B.1.1.273|South Africa|2020-07-15	0.0004429957	Africa
Africa|hCoV-19/DRC/3688/2020|EPI ISL 447237|B.1.128|Democratic Republic of the Congo|2020-04-24	Africa|hCoV-19/South Africa/KRISP-0548/2020|EPI ISL 498087|B.1.1.273|South Africa|2020-07-15	0.0005435496	Africa
Africa|hCoV-19/DRC/376/2020|EPI ISL 420851|B.1.6|Democratic Republic of the Congo|2020-03-25	Africa|hCoV-19/South Africa/KRISP-0548/2020|EPI ISL 498087|B.1.1.273|South Africa|2020-07-15	0.0004413626	Africa
Africa|hCoV-19/DRC/3764/2020|EPI ISL 447238|B.1.84|Democratic Republic of the Congo|2020-04-24	Africa|hCoV-19/South Africa/KRISP-0548/2020|EPI ISL 498087|B.1.1.273|South Africa|2020-07-15	0.0004764133	Africa
Africa|hCoV-19/DRC/3768/2020|EPI ISL 447239|B.1.84|Democratic Republic of the Congo|2020-04-24	Africa|hCoV-19/South Africa/KRISP-0548/2020|EPI ISL 498087|B.1.1.273|South Africa|2020-07-15	0.0004427151	Africa
Africa|hCoV-19/DRC/3778/2020|EPI ISL 447240|B.1.128|Democratic Republic of the Congo|2020-04-24	Africa|hCoV-19/South Africa/KRISP-0548/2020|EPI ISL 498087|B.1.1.273|South Africa|2020-07-15	0.0005424993	Africa
Africa|hCoV-19/DRC/3787/2020|EPI ISL 447241|B.1|Democratic Republic of the Congo|2020-04-24	Africa|hCoV-19/South Africa/KRISP-0548/2020|EPI ISL 498087|B.1.1.273|South Africa|2020-07-15	0.0004161081	Africa
Africa|hCoV-19/DRC/3791/2020|EPI ISL 447242|B.1|Democratic Republic of the Congo|2020-04-24	Africa|hCoV-19/South Africa/KRISP-0548/2020|EPI ISL 498087|B.1.1.273|South Africa|2020-07-15	0.0004568114	Africa
Africa|hCoV-19/DRC/3803/2020|EPI ISL 447243|B.1|Democratic Republic of the Congo|2020-04-24	Africa|hCoV-19/South Africa/KRISP-0548/2020|EPI ISL 498087|B.1.1.273|South Africa|2020-07-15	0.0003835573	Africa
Africa|hCoV-19/DRC/3806/2020|EPI ISL 447244|B.1|Democratic Republic of the Congo|2020-04-24	Africa|hCoV-19/South Africa/KRISP-0548/2020|EPI ISL 498087|B.1.1.273|South Africa|2020-07-15	0.0003835306	Africa
Africa|hCoV-19/DRC/3827/2020|EPI ISL 447245|B.1|Democratic Republic of the Congo|2020-04-24	Africa|hCoV-19/South Africa/KRISP-0548/2020|EPI ISL 498087|B.1.1.273|South Africa|2020-07-15	0.0005111347	Africa
Africa|hCoV-19/DRC/3829/2020|EPI ISL 447246|B.1|Democratic Republic of the Congo|2020-04-24	Africa|hCoV-19/South Africa/KRISP-0548/2020|EPI ISL 498087|B.1.1.273|South Africa|2020-07-15	0.0004094407	Africa
Africa|hCoV-19/DRC/3834/2020|EPI ISL 447247|A|Democratic Republic of the Congo|2020-04-25	Africa|hCoV-19/South Africa/KRISP-0548/2020|EPI ISL 498087|B.1.1.273|South Africa|2020-07-15	0.0007202440	Africa
Africa|hCoV-19/DRC/3837/2020|EPI ISL 447248|B.1.128|Democratic Republic of the Congo|2020-04-25	Africa|hCoV-19/South Africa/KRISP-0548/2020|EPI ISL 498087|B.1.1.273|South Africa|2020-07-15	0.0005449933	Africa
Africa|hCoV-19/DRC/3841/2020|EPI ISL 447249|B.1.128|Democratic Republic of the Congo|2020-04-25	Africa|hCoV-19/South Africa/KRISP-0548/2020|EPI ISL 498087|B.1.1.273|South Africa|2020-07-15	0.0005777353	Africa
Africa|hCoV-19/DRC/3842/2020|EPI ISL 471396|B.1.128|Democratic Republic of the Congo|2020-04-25	Africa|hCoV-19/South Africa/KRISP-0548/2020|EPI ISL 498087|B.1.1.273|South Africa|2020-07-15	0.0005714825	Africa
Africa|hCoV-19/DRC/3846/2020|EPI ISL 471397|B.1.84|Democratic Republic of the Congo|2020-04-25	Africa|hCoV-19/South Africa/KRISP-0548/2020|EPI ISL 498087|B.1.1.273|South Africa|2020-07-15	0.0005041850	Africa
Africa|hCoV-19/DRC/3937/2020|EPI ISL 471398|B.1|Democratic Republic of the Congo|2020-04-25	Africa|hCoV-19/South Africa/KRISP-0548/2020|EPI ISL 498087|B.1.1.273|South Africa|2020-07-15	0.0004705632	Africa
Africa|hCoV-19/DRC/3941/2020|EPI ISL 471399|B.1.128|Democratic Republic of the Congo|2020-04-25	Africa|hCoV-19/South Africa/KRISP-0548/2020|EPI ISL 498087|B.1.1.273|South Africa|2020-07-15	0.0005439873	Africa
Africa|hCoV-19/DRC/3947/2020|EPI ISL 471400|B.1.214|Democratic Republic of the Congo|2020-04-25	Africa|hCoV-19/South Africa/KRISP-0548/2020|EPI ISL 498087|B.1.1.273|South Africa|2020-07-15	0.0005714461	Africa
Africa|hCoV-19/DRC/3949/2020|EPI ISL 471401|B.1.84|Democratic Republic of the Congo|2020-04-26	Africa|hCoV-19/South Africa/KRISP-0548/2020|EPI ISL 498087|B.1.1.273|South Africa|2020-07-15	0.0004065298	Africa
Africa|hCoV-19/DRC/396/2020|EPI ISL 420852|B.1.6|Democratic Republic of the Congo|2020-03-26	Africa|hCoV-19/South Africa/KRISP-0548/2020|EPI ISL 498087|B.1.1.273|South Africa|2020-07-15	0.0004070027	Africa
Africa|hCoV-19/DRC/397/2020|EPI ISL 420845|B.1.6|Democratic Republic of the Congo|2020-03-26	Africa|hCoV-19/South Africa/KRISP-0548/2020|EPI ISL 498087|B.1.1.273|South Africa|2020-07-15	0.0004039208	Africa
Africa|hCoV-19/DRC/400/2020|EPI ISL 420846|B.1.5|Democratic Republic of the Congo|2020-03	Africa|hCoV-19/South Africa/KRISP-0548/2020|EPI ISL 498087|B.1.1.273|South Africa|2020-07-15	0.0003713029	Africa
Africa|hCoV-19/DRC/4012/2020|EPI ISL 471402|B.1|Democratic Republic of the Congo|2020-04-26	Africa|hCoV-19/South Africa/KRISP-0548/2020|EPI ISL 498087|B.1.1.273|South Africa|2020-07-15	0.0005378317	Africa
Africa|hCoV-19/DRC/402/2020|EPI ISL 420853|B.1|Democratic Republic of the Congo|2020-03-26	Africa|hCoV-19/South Africa/KRISP-0548/2020|EPI ISL 498087|B.1.1.273|South Africa|2020-07-15	0.0004230853	Africa
Africa|hCoV-19/DRC/4020/2020|EPI ISL 471403|B.1.5|Democratic Republic of the Congo|2020-04-26	Africa|hCoV-19/South Africa/KRISP-0548/2020|EPI ISL 498087|B.1.1.273|South Africa|2020-07-15	0.0004705831	Africa
Africa|hCoV-19/DRC/4026/2020|EPI ISL 471404|B.1.84|Democratic Republic of the Congo|2020-04-27	Africa|hCoV-19/South Africa/KRISP-0548/2020|EPI ISL 498087|B.1.1.273|South Africa|2020-07-15	0.0004389192	Africa
Africa|hCoV-19/DRC/4060/2020|EPI ISL 471405|B.1|Democratic Republic of the Congo|2020-04-27	Africa|hCoV-19/South Africa/KRISP-0548/2020|EPI ISL 498087|B.1.1.273|South Africa|2020-07-15	0.0004714868	Africa
Africa|hCoV-19/DRC/4075/2020|EPI ISL 471406|B.1.214|Democratic Republic of the Congo|2020-04-27	Africa|hCoV-19/South Africa/KRISP-0548/2020|EPI ISL 498087|B.1.1.273|South Africa|2020-07-15	0.0005425229	Africa
Africa|hCoV-19/DRC/4084/2020|EPI ISL 471407|B.1.214|Democratic Republic of the Congo|2020-04-27	Africa|hCoV-19/South Africa/KRISP-0548/2020|EPI ISL 498087|B.1.1.273|South Africa|2020-07-15	0.0005720229	Africa
Africa|hCoV-19/DRC/4132/2020|EPI ISL 471408|B.1|Democratic Republic of the Congo|2020-04-27	Africa|hCoV-19/South Africa/KRISP-0548/2020|EPI ISL 498087|B.1.1.273|South Africa|2020-07-15	0.0005041731	Africa
Africa|hCoV-19/DRC/4141/2020|EPI ISL 471409|B.1.128|Democratic Republic of the Congo|2020-04-27	Africa|hCoV-19/South Africa/KRISP-0548/2020|EPI ISL 498087|B.1.1.273|South Africa|2020-07-15	0.0005378317	Africa
Africa|hCoV-19/DRC/4145/2020|EPI ISL 471410|B.1|Democratic Republic of the Congo|2020-04-27	Africa|hCoV-19/South Africa/KRISP-0548/2020|EPI ISL 498087|B.1.1.273|South Africa|2020-07-15	0.0004369427	Africa
Africa|hCoV-19/DRC/4194/2020|EPI ISL 471414|B.1.5|Democratic Republic of the Congo|2020-04-28	Africa|hCoV-19/South Africa/KRISP-0548/2020|EPI ISL 498087|B.1.1.273|South Africa|2020-07-15	0.0004705521	Africa
Africa|hCoV-19/DRC/4250/2020|EPI ISL 471415|B.1.1.1|Democratic Republic of the Congo|2020-04-28	Africa|hCoV-19/South Africa/KRISP-0548/2020|EPI ISL 498087|B.1.1.273|South Africa|2020-07-15	0.0004369134	Africa
Africa|hCoV-19/DRC/4279/2020|EPI ISL 514114|B.1|Democratic Republic of the Congo|2020-04-28	Africa|hCoV-19/South Africa/KRISP-0548/2020|EPI ISL 498087|B.1.1.273|South Africa|2020-07-15	0.0004770820	Africa
Africa|hCoV-19/DRC/4282/2020|EPI ISL 514103|B.1.128|Democratic Republic of the Congo|2020-04-08	Africa|hCoV-19/South Africa/KRISP-0548/2020|EPI ISL 498087|B.1.1.273|South Africa|2020-07-15	0.0005112343	Africa
Africa|hCoV-19/DRC/4284/2020|EPI ISL 514115|B.1.128|Democratic Republic of the Congo|2020-04-28	Africa|hCoV-19/South Africa/KRISP-0548/2020|EPI ISL 498087|B.1.1.273|South Africa|2020-07-15	0.0005111820	Africa
Africa|hCoV-19/DRC/431/2020|EPI ISL 420847|B.1.147|Democratic Republic of the Congo|2020-03-26	Africa|hCoV-19/South Africa/KRISP-0548/2020|EPI ISL 498087|B.1.1.273|South Africa|2020-07-15	0.0004039169	Africa
Africa|hCoV-19/DRC/4418/2020|EPI ISL 496506|B.1.128|Democratic Republic of the Congo|2020-04-29	Africa|hCoV-19/South Africa/KRISP-0548/2020|EPI ISL 498087|B.1.1.273|South Africa|2020-07-15	0.0005453092	Africa
Africa|hCoV-19/DRC/4422/2020|EPI ISL 496507|B.1.128|Democratic Republic of the Congo|2020-04-29	Africa|hCoV-19/South Africa/KRISP-0548/2020|EPI ISL 498087|B.1.1.273|South Africa|2020-07-15	0.0005170127	Africa
Africa|hCoV-19/DRC/4427/2020|EPI ISL 496508|B.1.128|Democratic Republic of the Congo|2020-04-29	Africa|hCoV-19/South Africa/KRISP-0548/2020|EPI ISL 498087|B.1.1.273|South Africa|2020-07-15	0.0005216503	Africa
Africa|hCoV-19/DRC/4429/2020|EPI ISL 513589|B.1.128|Democratic Republic of the Congo|2020-04-29	Africa|hCoV-19/South Africa/KRISP-0548/2020|EPI ISL 498087|B.1.1.273|South Africa|2020-07-15	0.0005216866	Africa
Africa|hCoV-19/DRC/4430/2020|EPI ISL 496509|B.1.128|Democratic Republic of the Congo|2020-04-29	Africa|hCoV-19/South Africa/KRISP-0548/2020|EPI ISL 498087|B.1.1.273|South Africa|2020-07-15	0.0005116696	Africa
Africa|hCoV-19/DRC/4437/2020|EPI ISL 513590|B.1.128|Democratic Republic of the Congo|2020-05-02	Africa|hCoV-19/South Africa/KRISP-0548/2020|EPI ISL 498087|B.1.1.273|South Africa|2020-07-15	0.0005565740	Africa
Africa|hCoV-19/DRC/4442/2020|EPI ISL 496510|B.1.128|Democratic Republic of the Congo|2020-04-29	Africa|hCoV-19/South Africa/KRISP-0548/2020|EPI ISL 498087|B.1.1.273|South Africa|2020-07-15	0.0005174939	Africa
Africa|hCoV-19/DRC/4444/2020|EPI ISL 514104|B.1.128|Democratic Republic of the Congo|2020-04-29	Africa|hCoV-19/South Africa/KRISP-0548/2020|EPI ISL 498087|B.1.1.273|South Africa|2020-07-15	0.0005095843	Africa
Africa|hCoV-19/DRC/445/2020|EPI ISL 420848|B.1|Democratic Republic of the Congo|2020-03	Africa|hCoV-19/South Africa/KRISP-0548/2020|EPI ISL 498087|B.1.1.273|South Africa|2020-07-15	0.0003846380	Africa
Africa|hCoV-19/DRC/4501/2020|EPI ISL 513591|B.1.5|Democratic Republic of the Congo|2020-05-30	Africa|hCoV-19/South Africa/KRISP-0548/2020|EPI ISL 498087|B.1.1.273|South Africa|2020-07-15	0.0004174140	Africa
Africa|hCoV-19/DRC/4516/2020|EPI ISL 487192|B.1.1.275|Democratic Republic of the Congo|2020-04-28	Africa|hCoV-19/South Africa/KRISP-0548/2020|EPI ISL 498087|B.1.1.273|South Africa|2020-07-15	0.0002718595	Africa
Africa|hCoV-19/DRC/4524/2020|EPI ISL 513597|A|Democratic Republic of the Congo|2020-04-30	Africa|hCoV-19/South Africa/KRISP-0548/2020|EPI ISL 498087|B.1.1.273|South Africa|2020-07-15	0.0007126364	Africa
Africa|hCoV-19/DRC/4541/2020|EPI ISL 513598|B.1|Democratic Republic of the Congo|2020-04-30	Africa|hCoV-19/South Africa/KRISP-0548/2020|EPI ISL 498087|B.1.1.273|South Africa|2020-07-15	0.0005042609	Africa
Africa|hCoV-19/DRC/4551/2020|EPI ISL 513599|B.1.178|Democratic Republic of the Congo|2020-04-30	Africa|hCoV-19/South Africa/KRISP-0548/2020|EPI ISL 498087|B.1.1.273|South Africa|2020-07-15	0.0005487249	Africa
Africa|hCoV-19/DRC/4561/2020|EPI ISL 513600|B.1|Democratic Republic of the Congo|2020-04-30	Africa|hCoV-19/South Africa/KRISP-0548/2020|EPI ISL 498087|B.1.1.273|South Africa|2020-07-15	0.0004705519	Africa
Africa|hCoV-19/DRC/4562/2020|EPI ISL 513601|B.1.214|Democratic Republic of the Congo|2020-04-30	Africa|hCoV-19/South Africa/KRISP-0548/2020|EPI ISL 498087|B.1.1.273|South Africa|2020-07-15	0.0004705632	Africa
Africa|hCoV-19/DRC/4568/2020|EPI ISL 513602|B.1|Democratic Republic of the Congo|2020-04-30	Africa|hCoV-19/South Africa/KRISP-0548/2020|EPI ISL 498087|B.1.1.273|South Africa|2020-07-15	0.0004755218	Africa
Africa|hCoV-19/DRC/4578/2020|EPI ISL 513603|B.1|Democratic Republic of the Congo|2020-04-30	Africa|hCoV-19/South Africa/KRISP-0548/2020|EPI ISL 498087|B.1.1.273|South Africa|2020-07-15	0.0005127542	Africa
Africa|hCoV-19/DRC/4613/2020|EPI ISL 513604|B.1.214|Democratic Republic of the Congo|2020-04-30	Africa|hCoV-19/South Africa/KRISP-0548/2020|EPI ISL 498087|B.1.1.273|South Africa|2020-07-15	0.0005086981	Africa
Africa|hCoV-19/DRC/4614/2020|EPI ISL 513605|B.1|Democratic Republic of the Congo|2020-04-30	Africa|hCoV-19/South Africa/KRISP-0548/2020|EPI ISL 498087|B.1.1.273|South Africa|2020-07-15	0.0006050970	Africa
Africa|hCoV-19/DRC/4631/2020|EPI ISL 513606|B.1.5|Democratic Republic of the Congo|2020-04-30	Africa|hCoV-19/South Africa/KRISP-0548/2020|EPI ISL 498087|B.1.1.273|South Africa|2020-07-15	0.0006051378	Africa
Africa|hCoV-19/DRC/4633/2020|EPI ISL 513607|B.1.128|Democratic Republic of the Congo|2020-04-30	Africa|hCoV-19/South Africa/KRISP-0548/2020|EPI ISL 498087|B.1.1.273|South Africa|2020-07-15	0.0005714826	Africa
Africa|hCoV-19/DRC/4642/2020|EPI ISL 513608|B.1.128|Democratic Republic of the Congo|2020-04-30	Africa|hCoV-19/South Africa/KRISP-0548/2020|EPI ISL 498087|B.1.1.273|South Africa|2020-07-15	0.0005714577	Africa
Africa|hCoV-19/DRC/4647/2020|EPI ISL 513609|B.1.128|Democratic Republic of the Congo|2020-04-30	Africa|hCoV-19/South Africa/KRISP-0548/2020|EPI ISL 498087|B.1.1.273|South Africa|2020-07-15	0.0005378317	Africa
Africa|hCoV-19/DRC/4653/2020|EPI ISL 513610|B.1.128|Democratic Republic of the Congo|2020-04-30	Africa|hCoV-19/South Africa/KRISP-0548/2020|EPI ISL 498087|B.1.1.273|South Africa|2020-07-15	0.0005715153	Africa
Africa|hCoV-19/DRC/4681/2020|EPI ISL 514116|B.1.128|Democratic Republic of the Congo|2020-04-30	Africa|hCoV-19/South Africa/KRISP-0548/2020|EPI ISL 498087|B.1.1.273|South Africa|2020-07-15	0.0005174940	Africa
Africa|hCoV-19/DRC/4683/2020|EPI ISL 514105|B.1.5|Democratic Republic of the Congo|2020-04-30	Africa|hCoV-19/South Africa/KRISP-0548/2020|EPI ISL 498087|B.1.1.273|South Africa|2020-07-15	0.0005505051	Africa
Africa|hCoV-19/DRC/4685/2020|EPI ISL 514106|B.1.128|Democratic Republic of the Congo|2020-04-30	Africa|hCoV-19/South Africa/KRISP-0548/2020|EPI ISL 498087|B.1.1.273|South Africa|2020-07-15	0.0005788641	Africa
Africa|hCoV-19/DRC/4690/2020|EPI ISL 514117|B.1.128|Democratic Republic of the Congo|2020-04-30	Africa|hCoV-19/South Africa/KRISP-0548/2020|EPI ISL 498087|B.1.1.273|South Africa|2020-07-15	0.0005456066	Africa
Africa|hCoV-19/DRC/4693/2020|EPI ISL 514118|B.1.128|Democratic Republic of the Congo|2020-04-30	Africa|hCoV-19/South Africa/KRISP-0548/2020|EPI ISL 498087|B.1.1.273|South Africa|2020-07-15	0.0005444928	Africa
Africa|hCoV-19/DRC/4694/2020|EPI ISL 514107|B.1.128|Democratic Republic of the Congo|2020-04-30	Africa|hCoV-19/South Africa/KRISP-0548/2020|EPI ISL 498087|B.1.1.273|South Africa|2020-07-15	0.0005509220	Africa
Africa|hCoV-19/DRC/4720/2020|EPI ISL 514108|B.1.84|Democratic Republic of the Congo|2020-05-01	Africa|hCoV-19/South Africa/KRISP-0548/2020|EPI ISL 498087|B.1.1.273|South Africa|2020-07-15	0.0004745547	Africa
Africa|hCoV-19/DRC/4785/2020|EPI ISL 514119|B.1.84|Democratic Republic of the Congo|2020-05-01	Africa|hCoV-19/South Africa/KRISP-0548/2020|EPI ISL 498087|B.1.1.273|South Africa|2020-07-15	0.0006126420	Africa
Africa|hCoV-19/DRC/5019/2020|EPI ISL 496511|B.1|Democratic Republic of the Congo|2020-05-02	Africa|hCoV-19/South Africa/KRISP-0548/2020|EPI ISL 498087|B.1.1.273|South Africa|2020-07-15	0.0005327519	Africa
Africa|hCoV-19/DRC/5094/2020|EPI ISL 496491|B.1.84|Democratic Republic of the Congo|2020-05-02	Africa|hCoV-19/South Africa/KRISP-0548/2020|EPI ISL 498087|B.1.1.273|South Africa|2020-07-15	0.0004822046	Africa
Africa|hCoV-19/DRC/5186/2020|EPI ISL 496512|B.1|Democratic Republic of the Congo|2020-05-03	Africa|hCoV-19/South Africa/KRISP-0548/2020|EPI ISL 498087|B.1.1.273|South Africa|2020-07-15	0.0005170584	Africa
Africa|hCoV-19/DRC/5187/2020|EPI ISL 513619|B.1|Democratic Republic of the Congo|2020-05-03	Africa|hCoV-19/South Africa/KRISP-0548/2020|EPI ISL 498087|B.1.1.273|South Africa|2020-07-15	0.0005105831	Africa
Africa|hCoV-19/DRC/5205/2020|EPI ISL 487365|B.1.1.275|Democratic Republic of the Congo|2020-05-01	Africa|hCoV-19/South Africa/KRISP-0548/2020|EPI ISL 498087|B.1.1.273|South Africa|2020-07-15	0.0003108578	Africa
Africa|hCoV-19/DRC/521/2020|EPI ISL 420854|B.1.5|Democratic Republic of the Congo|2020-03-25	Africa|hCoV-19/South Africa/KRISP-0548/2020|EPI ISL 498087|B.1.1.273|South Africa|2020-07-15	0.0003380545	Africa
Africa|hCoV-19/DRC/5210/2020|EPI ISL 487369|B.1.1.275|Democratic Republic of the Congo|2020-05-01	Africa|hCoV-19/South Africa/KRISP-0548/2020|EPI ISL 498087|B.1.1.273|South Africa|2020-07-15	0.0003097849	Africa
Africa|hCoV-19/DRC/523/2020|EPI ISL 420849|B.1.1.1|Democratic Republic of the Congo|2020-03-28	Africa|hCoV-19/South Africa/KRISP-0548/2020|EPI ISL 498087|B.1.1.273|South Africa|2020-07-15	0.0003370294	Africa
Africa|hCoV-19/DRC/5240/2020|EPI ISL 496492|B.1|Democratic Republic of the Congo|2020-05-03	Africa|hCoV-19/South Africa/KRISP-0548/2020|EPI ISL 498087|B.1.1.273|South Africa|2020-07-15	0.0004092412	Africa
Africa|hCoV-19/DRC/5377/2020|EPI ISL 496513|B.1|Democratic Republic of the Congo|2020-05-04	Africa|hCoV-19/South Africa/KRISP-0548/2020|EPI ISL 498087|B.1.1.273|South Africa|2020-07-15	0.0004774513	Africa
Africa|hCoV-19/DRC/5538/2020|EPI ISL 514120|B.1|Democratic Republic of the Congo|2020-05-05	Africa|hCoV-19/South Africa/KRISP-0548/2020|EPI ISL 498087|B.1.1.273|South Africa|2020-07-15	0.0004549094	Africa
Africa|hCoV-19/DRC/5651/2020|EPI ISL 496493|B.1.1.1|Democratic Republic of the Congo|2020-05-06	Africa|hCoV-19/South Africa/KRISP-0548/2020|EPI ISL 498087|B.1.1.273|South Africa|2020-07-15	0.0003825875	Africa
Africa|hCoV-19/DRC/5705/2020|EPI ISL 496494|B.1.84|Democratic Republic of the Congo|2020-05-06	Africa|hCoV-19/South Africa/KRISP-0548/2020|EPI ISL 498087|B.1.1.273|South Africa|2020-07-15	0.0004603483	Africa
Africa|hCoV-19/DRC/5735/2020|EPI ISL 496495|B.1.214|Democratic Republic of the Congo|2020-05-06	Africa|hCoV-19/South Africa/KRISP-0548/2020|EPI ISL 498087|B.1.1.273|South Africa|2020-07-15	0.0004551866	Africa
Africa|hCoV-19/DRC/5815/2020|EPI ISL 495629|B.1.214|Democratic Republic of the Congo|2020-05-06	Africa|hCoV-19/South Africa/KRISP-0548/2020|EPI ISL 498087|B.1.1.273|South Africa|2020-07-15	0.0005255557	Africa
Africa|hCoV-19/DRC/5907/2020|EPI ISL 496496|B.1.84|Democratic Republic of the Congo|2020-05-07	Africa|hCoV-19/South Africa/KRISP-0548/2020|EPI ISL 498087|B.1.1.273|South Africa|2020-07-15	0.0005665726	Africa
Africa|hCoV-19/DRC/5913/2020|EPI ISL 496497|B.1|Democratic Republic of the Congo|2020-05-07	Africa|hCoV-19/South Africa/KRISP-0548/2020|EPI ISL 498087|B.1.1.273|South Africa|2020-07-15	0.0004822907	Africa
Africa|hCoV-19/DRC/5927/2020|EPI ISL 496498|B.1.9|Democratic Republic of the Congo|2020-05-07	Africa|hCoV-19/South Africa/KRISP-0548/2020|EPI ISL 498087|B.1.1.273|South Africa|2020-07-15	0.0007239070	Africa
Africa|hCoV-19/DRC/5957/2020|EPI ISL 496499|B.1.5|Democratic Republic of the Congo|2020-05-07	Africa|hCoV-19/South Africa/KRISP-0548/2020|EPI ISL 498087|B.1.1.273|South Africa|2020-07-15	0.0003743003	Africa
Africa|hCoV-19/DRC/5964/2020|EPI ISL 496500|B.1.178|Democratic Republic of the Congo|2020-05-07	Africa|hCoV-19/South Africa/KRISP-0548/2020|EPI ISL 498087|B.1.1.273|South Africa|2020-07-15	0.0003934047	Africa
Africa|hCoV-19/DRC/5996/2020|EPI ISL 496514|B.1.84|Democratic Republic of the Congo|2020-05-08	Africa|hCoV-19/South Africa/KRISP-0548/2020|EPI ISL 498087|B.1.1.273|South Africa|2020-07-15	0.0004824703	Africa
Africa|hCoV-19/DRC/6026/2020|EPI ISL 513622|B.1.1.1|Democratic Republic of the Congo|2020-05-08	Africa|hCoV-19/South Africa/KRISP-0548/2020|EPI ISL 498087|B.1.1.273|South Africa|2020-07-15	0.0004489876	Africa
Africa|hCoV-19/DRC/6143/2020|EPI ISL 496515|B.1|Democratic Republic of the Congo|2020-05-08	Africa|hCoV-19/South Africa/KRISP-0548/2020|EPI ISL 498087|B.1.1.273|South Africa|2020-07-15	0.0004523707	Africa
Africa|hCoV-19/DRC/6151/2020|EPI ISL 513620|B.1.214|Democratic Republic of the Congo|2020-05-08	Africa|hCoV-19/South Africa/KRISP-0548/2020|EPI ISL 498087|B.1.1.273|South Africa|2020-07-15	0.0005133099	Africa
Africa|hCoV-19/DRC/6163/2020|EPI ISL 513623|B.1.214|Democratic Republic of the Congo|2020-05-08	Africa|hCoV-19/South Africa/KRISP-0548/2020|EPI ISL 498087|B.1.1.273|South Africa|2020-07-15	0.0005193880	Africa
Africa|hCoV-19/DRC/6203/2020|EPI ISL 514109|B.1|Democratic Republic of the Congo|2020-05-09	Africa|hCoV-19/South Africa/KRISP-0548/2020|EPI ISL 498087|B.1.1.273|South Africa|2020-07-15	0.0006145006	Africa
Africa|hCoV-19/DRC/6209/2020|EPI ISL 514110|B.1.84|Democratic Republic of the Congo|2020-05-09	Africa|hCoV-19/South Africa/KRISP-0548/2020|EPI ISL 498087|B.1.1.273|South Africa|2020-07-15	0.0004430319	Africa
Africa|hCoV-19/DRC/6227/2020|EPI ISL 514121|B.1.84|Democratic Republic of the Congo|2020-05-09	Africa|hCoV-19/South Africa/KRISP-0548/2020|EPI ISL 498087|B.1.1.273|South Africa|2020-07-15	0.0004436214	Africa
Africa|hCoV-19/DRC/6313/2020|EPI ISL 496516|B.1.84|Democratic Republic of the Congo|2020-05-09	Africa|hCoV-19/South Africa/KRISP-0548/2020|EPI ISL 498087|B.1.1.273|South Africa|2020-07-15	0.0005694617	Africa
Africa|hCoV-19/DRC/6338/2020|EPI ISL 495630|B.1|Democratic Republic of the Congo|2020-05-09	Africa|hCoV-19/South Africa/KRISP-0548/2020|EPI ISL 498087|B.1.1.273|South Africa|2020-07-15	0.0004925319	Africa
Africa|hCoV-19/DRC/6341/2020|EPI ISL 495631|B.1|Democratic Republic of the Congo|2020-05-09	Africa|hCoV-19/South Africa/KRISP-0548/2020|EPI ISL 498087|B.1.1.273|South Africa|2020-07-15	0.0006025293	Africa
Africa|hCoV-19/DRC/6342/2020|EPI ISL 495632|B.1|Democratic Republic of the Congo|2020-05-09	Africa|hCoV-19/South Africa/KRISP-0548/2020|EPI ISL 498087|B.1.1.273|South Africa|2020-07-15	0.0005567949	Africa
Africa|hCoV-19/DRC/6361/2020|EPI ISL 495633|B.1|Democratic Republic of the Congo|2020-05-09	Africa|hCoV-19/South Africa/KRISP-0548/2020|EPI ISL 498087|B.1.1.273|South Africa|2020-07-15	0.0004619067	Africa
Africa|hCoV-19/DRC/6380/2020|EPI ISL 513611|B.1.1.275|Democratic Republic of the Congo|2020-05-04	Africa|hCoV-19/South Africa/KRISP-0548/2020|EPI ISL 498087|B.1.1.273|South Africa|2020-07-15	0.0003113415	Africa
Africa|hCoV-19/DRC/6384/2020|EPI ISL 513612|B.1.1.275|Democratic Republic of the Congo|2020-05-07	Africa|hCoV-19/South Africa/KRISP-0548/2020|EPI ISL 498087|B.1.1.273|South Africa|2020-07-15	0.0002764145	Africa
Africa|hCoV-19/DRC/6386/2020|EPI ISL 513613|B.1.1.275|Democratic Republic of the Congo|2020-05-07	Africa|hCoV-19/South Africa/KRISP-0548/2020|EPI ISL 498087|B.1.1.273|South Africa|2020-07-15	0.0002713341	Africa
Africa|hCoV-19/DRC/6389/2020|EPI ISL 513614|B.1.84|Democratic Republic of the Congo|2020-05-07	Africa|hCoV-19/South Africa/KRISP-0548/2020|EPI ISL 498087|B.1.1.273|South Africa|2020-07-15	0.0005507647	Africa
Africa|hCoV-19/DRC/6390/2020|EPI ISL 513615|B.1.1.275|Democratic Republic of the Congo|2020-05-04	Africa|hCoV-19/South Africa/KRISP-0548/2020|EPI ISL 498087|B.1.1.273|South Africa|2020-07-15	0.0003736192	Africa
Africa|hCoV-19/DRC/6392/2020|EPI ISL 513616|B.1|Democratic Republic of the Congo|2020-05-04	Africa|hCoV-19/South Africa/KRISP-0548/2020|EPI ISL 498087|B.1.1.273|South Africa|2020-07-15	0.0003392850	Africa
Africa|hCoV-19/DRC/6395/2020|EPI ISL 513617|B.1.1.275|Democratic Republic of the Congo|2020-05-07	Africa|hCoV-19/South Africa/KRISP-0548/2020|EPI ISL 498087|B.1.1.273|South Africa|2020-07-15	0.0004033221	Africa
Africa|hCoV-19/DRC/6398/2020|EPI ISL 513618|B.1.1.275|Democratic Republic of the Congo|2020-05-07	Africa|hCoV-19/South Africa/KRISP-0548/2020|EPI ISL 498087|B.1.1.273|South Africa|2020-07-15	0.0003024469	Africa
Africa|hCoV-19/DRC/6724/2020|EPI ISL 495634|B.1|Democratic Republic of the Congo|2020-05-11	Africa|hCoV-19/South Africa/KRISP-0548/2020|EPI ISL 498087|B.1.1.273|South Africa|2020-07-15	0.0004430259	Africa
Africa|hCoV-19/DRC/6743/2020|EPI ISL 495635|B.1.149|Democratic Republic of the Congo|2020-05-11	Africa|hCoV-19/South Africa/KRISP-0548/2020|EPI ISL 498087|B.1.1.273|South Africa|2020-07-15	0.0004595445	Africa
Africa|hCoV-19/DRC/6783/2020|EPI ISL 496501|B.1.149|Democratic Republic of the Congo|2020-05-11	Africa|hCoV-19/South Africa/KRISP-0548/2020|EPI ISL 498087|B.1.1.273|South Africa|2020-07-15	0.0004919264	Africa
Africa|hCoV-19/DRC/6784/2020|EPI ISL 495636|B.1|Democratic Republic of the Congo|2020-05-11	Africa|hCoV-19/South Africa/KRISP-0548/2020|EPI ISL 498087|B.1.1.273|South Africa|2020-07-15	0.0004082304	Africa
Africa|hCoV-19/DRC/6786/2020|EPI ISL 495637|B.1.178|Democratic Republic of the Congo|2020-05-11	Africa|hCoV-19/South Africa/KRISP-0548/2020|EPI ISL 498087|B.1.1.273|South Africa|2020-07-15	0.0005115758	Africa
Africa|hCoV-19/DRC/6791/2020|EPI ISL 495638|B.1.178|Democratic Republic of the Congo|2020-05-11	Africa|hCoV-19/South Africa/KRISP-0548/2020|EPI ISL 498087|B.1.1.273|South Africa|2020-07-15	0.0004792584	Africa
Africa|hCoV-19/DRC/6792/2020|EPI ISL 495639|B.1|Democratic Republic of the Congo|2020-05-11	Africa|hCoV-19/South Africa/KRISP-0548/2020|EPI ISL 498087|B.1.1.273|South Africa|2020-07-15	0.0004633671	Africa
Africa|hCoV-19/DRC/6801/2020|EPI ISL 514111|B.1|Democratic Republic of the Congo|2020-05-11	Africa|hCoV-19/South Africa/KRISP-0548/2020|EPI ISL 498087|B.1.1.273|South Africa|2020-07-15	0.0006535020	Africa
Africa|hCoV-19/DRC/6853/2020|EPI ISL 496502|B.1.214|Democratic Republic of the Congo|2020-05-11	Africa|hCoV-19/South Africa/KRISP-0548/2020|EPI ISL 498087|B.1.1.273|South Africa|2020-07-15	0.0004500035	Africa
Africa|hCoV-19/DRC/6854/2020|EPI ISL 496503|B.1|Democratic Republic of the Congo|2020-05-11	Africa|hCoV-19/South Africa/KRISP-0548/2020|EPI ISL 498087|B.1.1.273|South Africa|2020-07-15	0.0006345120	Africa
Africa|hCoV-19/DRC/6875/2020|EPI ISL 496504|B.1|Democratic Republic of the Congo|2020-05-11	Africa|hCoV-19/South Africa/KRISP-0548/2020|EPI ISL 498087|B.1.1.273|South Africa|2020-07-15	0.0004430470	Africa
Africa|hCoV-19/DRC/7042/2020|EPI ISL 513592|B.1.214|Democratic Republic of the Congo|2020-05-12	Africa|hCoV-19/South Africa/KRISP-0548/2020|EPI ISL 498087|B.1.1.273|South Africa|2020-07-15	0.0004758354	Africa
Africa|hCoV-19/DRC/7061/2020|EPI ISL 513593|B.1|Democratic Republic of the Congo|2020-05-12	Africa|hCoV-19/South Africa/KRISP-0548/2020|EPI ISL 498087|B.1.1.273|South Africa|2020-07-15	0.0004226877	Africa
Africa|hCoV-19/DRC/7140/2020|EPI ISL 513594|B.1.214|Democratic Republic of the Congo|2020-05-12	Africa|hCoV-19/South Africa/KRISP-0548/2020|EPI ISL 498087|B.1.1.273|South Africa|2020-07-15	0.0005873888	Africa
Africa|hCoV-19/DRC/7200/2020|EPI ISL 514112|B.1|Democratic Republic of the Congo|2020-05-13	Africa|hCoV-19/South Africa/KRISP-0548/2020|EPI ISL 498087|B.1.1.273|South Africa|2020-07-15	0.0005086100	Africa
Africa|hCoV-19/DRC/7211/2020|EPI ISL 514122|B.1.149|Democratic Republic of the Congo|2020-05-13	Africa|hCoV-19/South Africa/KRISP-0548/2020|EPI ISL 498087|B.1.1.273|South Africa|2020-07-15	0.0005445538	Africa
Africa|hCoV-19/DRC/7248/2020|EPI ISL 514123|B.1|Democratic Republic of the Congo|2020-05-13	Africa|hCoV-19/South Africa/KRISP-0548/2020|EPI ISL 498087|B.1.1.273|South Africa|2020-07-15	0.0004523296	Africa
Africa|hCoV-19/DRC/7255/2020|EPI ISL 514124|B.1.149|Democratic Republic of the Congo|2020-05-13	Africa|hCoV-19/South Africa/KRISP-0548/2020|EPI ISL 498087|B.1.1.273|South Africa|2020-07-15	0.0005834758	Africa
Africa|hCoV-19/DRC/73/2020|EPI ISL 417941|B.1.178|Democratic Republic of the Congo|2020-03-18	Africa|hCoV-19/South Africa/KRISP-0548/2020|EPI ISL 498087|B.1.1.273|South Africa|2020-07-15	0.0003736953	Africa
Africa|hCoV-19/DRC/7386/2020|EPI ISL 513595|B.1.5|Democratic Republic of the Congo|2020-05-14	Africa|hCoV-19/South Africa/KRISP-0548/2020|EPI ISL 498087|B.1.1.273|South Africa|2020-07-15	0.0003849474	Africa
Africa|hCoV-19/DRC/7430/2020|EPI ISL 496517|B.1.1.1|Democratic Republic of the Congo|2020-05-14	Africa|hCoV-19/South Africa/KRISP-0548/2020|EPI ISL 498087|B.1.1.273|South Africa|2020-07-15	0.0005377608	Africa
Africa|hCoV-19/DRC/7434/2020|EPI ISL 513621|B.1.1.1|Democratic Republic of the Congo|2020-05-14	Africa|hCoV-19/South Africa/KRISP-0548/2020|EPI ISL 498087|B.1.1.273|South Africa|2020-07-15	0.0005574717	Africa
Africa|hCoV-19/DRC/7471/2020|EPI ISL 513596|B.1.214|Democratic Republic of the Congo|2020-05-14	Africa|hCoV-19/South Africa/KRISP-0548/2020|EPI ISL 498087|B.1.1.273|South Africa|2020-07-15	0.0004791438	Africa
Africa|hCoV-19/DRC/7488/2020|EPI ISL 514113|B.1.1|Democratic Republic of the Congo|2020-05-14	Africa|hCoV-19/South Africa/KRISP-0548/2020|EPI ISL 498087|B.1.1.273|South Africa|2020-07-15	0.0002384394	Africa
Africa|hCoV-19/DRC/7713/2020|EPI ISL 495640|B.1|Democratic Republic of the Congo|2020-05-14	Africa|hCoV-19/South Africa/KRISP-0548/2020|EPI ISL 498087|B.1.1.273|South Africa|2020-07-15	0.0006637174	Africa
Africa|hCoV-19/DRC/7864/2020|EPI ISL 496505|B.1.214|Democratic Republic of the Congo|2020-05-15	Africa|hCoV-19/South Africa/KRISP-0548/2020|EPI ISL 498087|B.1.1.273|South Africa|2020-07-15	0.0005553397	Africa
Africa|hCoV-19/DRC/7920/2020|EPI ISL 495641|B.1|Democratic Republic of the Congo|2020-05-15	Africa|hCoV-19/South Africa/KRISP-0548/2020|EPI ISL 498087|B.1.1.273|South Africa|2020-07-15	0.0005799277	Africa
Africa|hCoV-19/DRC/80/2020|EPI ISL 417942|B.1.178|Democratic Republic of the Congo|2020-03-18	Africa|hCoV-19/South Africa/KRISP-0548/2020|EPI ISL 498087|B.1.1.273|South Africa|2020-07-15	0.0003713117	Africa
Africa|hCoV-19/DRC/8018/2020|EPI ISL 514125|B.1.5|Democratic Republic of the Congo|2020-05-15	Africa|hCoV-19/South Africa/KRISP-0548/2020|EPI ISL 498087|B.1.1.273|South Africa|2020-07-15	0.0005648529	Africa
Africa|hCoV-19/DRC/81/2020|EPI ISL 417944|B.1.9|Democratic Republic of the Congo|2020-03-18	Africa|hCoV-19/South Africa/KRISP-0548/2020|EPI ISL 498087|B.1.1.273|South Africa|2020-07-15	0.0004740998	Africa
Africa|hCoV-19/DRC/82/2020|EPI ISL 417946|B.1.5|Democratic Republic of the Congo|2020-03-18	Africa|hCoV-19/South Africa/KRISP-0548/2020|EPI ISL 498087|B.1.1.273|South Africa|2020-07-15	0.0003360670	Africa
Africa|hCoV-19/DRC/94/2020|EPI ISL 417947|B.1|Democratic Republic of the Congo|2020-03-19	Africa|hCoV-19/South Africa/KRISP-0548/2020|EPI ISL 498087|B.1.1.273|South Africa|2020-07-15	0.0003698462	Africa
Africa|hCoV-19/DRC/998/2020|EPI ISL 429254|B.1|Democratic Republic of the Congo|2020-04-03	Africa|hCoV-19/South Africa/KRISP-0548/2020|EPI ISL 498087|B.1.1.273|South Africa|2020-07-15	0.0004607282	Africa
Africa|hCoV-19/DRC/KN-0038/2020|EPI ISL 417434|B.1.128|Democratic Republic of the Congo|2020-03-14	Africa|hCoV-19/South Africa/KRISP-0548/2020|EPI ISL 498087|B.1.1.273|South Africa|2020-07-15	0.0004940163	Africa
Africa|hCoV-19/DRC/KN-0054/2020|EPI ISL 417437|B.1.178|Democratic Republic of the Congo|2020-03-17	Africa|hCoV-19/South Africa/KRISP-0548/2020|EPI ISL 498087|B.1.1.273|South Africa|2020-07-15	0.0004037848	Africa
Africa|hCoV-19/DRC/KN-0058/2020|EPI ISL 417438|B.1|Democratic Republic of the Congo|2020-03-17	Africa|hCoV-19/South Africa/KRISP-0548/2020|EPI ISL 498087|B.1.1.273|South Africa|2020-07-15	0.0003730567	Africa
Africa|hCoV-19/DRC/KN-0060/2020|EPI ISL 417440|B.1|Democratic Republic of the Congo|2020-03-17	Africa|hCoV-19/South Africa/KRISP-0548/2020|EPI ISL 498087|B.1.1.273|South Africa|2020-07-15	0.0004041057	Africa
Africa|hCoV-19/DRC/KN-0070/2020|EPI ISL 417441|B.1.178|Democratic Republic of the Congo|2020-03-17	Africa|hCoV-19/South Africa/KRISP-0548/2020|EPI ISL 498087|B.1.1.273|South Africa|2020-07-15	0.0003786467	Africa
Africa|hCoV-19/DRC/KN-0072/2020|EPI ISL 417442|B.1.178|Democratic Republic of the Congo|2020-03-18	Africa|hCoV-19/South Africa/KRISP-0548/2020|EPI ISL 498087|B.1.1.273|South Africa|2020-07-15	0.0003715874	Africa
Africa|hCoV-19/DRC/KN-13/2020|EPI ISL 414647|B.1|Democratic Republic of the Congo|2020-03-09	Africa|hCoV-19/South Africa/KRISP-0548/2020|EPI ISL 498087|B.1.1.273|South Africa|2020-07-15	0.0003816625	Africa
Africa|hCoV-19/Egypt/Army-MCL001/2020|EPI ISL 510526|B.1|Egypt|2020-06-01	Africa|hCoV-19/South Africa/KRISP-0548/2020|EPI ISL 498087|B.1.1.273|South Africa|2020-07-15	0.0005042068	Africa
Africa|hCoV-19/Egypt/C-CU001a-S1/2020|EPI ISL 529031|B.1.255|Egypt|2020-05-19	Africa|hCoV-19/South Africa/KRISP-0548/2020|EPI ISL 498087|B.1.1.273|South Africa|2020-07-15	0.0005379420	Africa
Africa|hCoV-19/Egypt/C-CU002b-S3/2020|EPI ISL 529032|B.1.1.1|Egypt|2020-06-19	Africa|hCoV-19/South Africa/KRISP-0548/2020|EPI ISL 498087|B.1.1.273|South Africa|2020-07-15	0.0005714307	Africa
Africa|hCoV-19/Egypt/C-VSVRI-SERVAC/2020|EPI ISL 528386|B.1.255|Egypt|2020-08-22	Africa|hCoV-19/South Africa/KRISP-0548/2020|EPI ISL 498087|B.1.1.273|South Africa|2020-07-15	0.0003697344	Africa
Africa|hCoV-19/Egypt/CUNCI-7I028/2020|EPI ISL 524426|B.1.255|Egypt|2020-07-19	Africa|hCoV-19/South Africa/KRISP-0548/2020|EPI ISL 498087|B.1.1.273|South Africa|2020-07-15	0.0003697344	Africa
Africa|hCoV-19/Egypt/CUNCI-HGC002/2020|EPI ISL 468045|B.1|Egypt|2020-05-02	Africa|hCoV-19/South Africa/KRISP-0548/2020|EPI ISL 498087|B.1.1.273|South Africa|2020-07-15	0.0003700664	Africa
Africa|hCoV-19/Egypt/CUNCI-HGC004/2020|EPI ISL 468048|B.1|Egypt|2020-05-02	Africa|hCoV-19/South Africa/KRISP-0548/2020|EPI ISL 498087|B.1.1.273|South Africa|2020-07-15	0.0003699669	Africa
Africa|hCoV-19/Egypt/CUNCI-HGC005/2020|EPI ISL 468052|B.1|Egypt|2020-05-02	Africa|hCoV-19/South Africa/KRISP-0548/2020|EPI ISL 498087|B.1.1.273|South Africa|2020-07-15	0.0004372747	Africa
Africa|hCoV-19/Egypt/CUNCI-HGC006/2020|EPI ISL 468050|B.1|Egypt|2020-05-02	Africa|hCoV-19/South Africa/KRISP-0548/2020|EPI ISL 498087|B.1.1.273|South Africa|2020-07-15	0.0004371925	Africa
Africa|hCoV-19/Egypt/CUNCI-HGC007-2/2020|EPI ISL 468054|B.1|Egypt|2020-05-02	Africa|hCoV-19/South Africa/KRISP-0548/2020|EPI ISL 498087|B.1.1.273|South Africa|2020-07-15	0.0004707483	Africa
Africa|hCoV-19/Egypt/CUNCI-HGC007/2020|EPI ISL 468046|B.1|Egypt|2020-05-02	Africa|hCoV-19/South Africa/KRISP-0548/2020|EPI ISL 498087|B.1.1.273|South Africa|2020-07-15	0.0004372660	Africa
Africa|hCoV-19/Egypt/CUNCI-HGC008/2020|EPI ISL 468044|B.1|Egypt|2020-05-02	Africa|hCoV-19/South Africa/KRISP-0548/2020|EPI ISL 498087|B.1.1.273|South Africa|2020-07-15	0.0004372807	Africa
Africa|hCoV-19/Egypt/CUNCI-HGC009/2020|EPI ISL 468053|B.1|Egypt|2020-05-02	Africa|hCoV-19/South Africa/KRISP-0548/2020|EPI ISL 498087|B.1.1.273|South Africa|2020-07-15	0.0003701162	Africa
Africa|hCoV-19/Egypt/CUNCI-HGC010/2020|EPI ISL 468055|B.1.247|Egypt|2020-05-02	Africa|hCoV-19/South Africa/KRISP-0548/2020|EPI ISL 498087|B.1.1.273|South Africa|2020-07-15	0.0006055041	Africa
Africa|hCoV-19/Egypt/CUNCI-HGC011/2020|EPI ISL 468059|B.1|Egypt|2020-05-02	Africa|hCoV-19/South Africa/KRISP-0548/2020|EPI ISL 498087|B.1.1.273|South Africa|2020-07-15	0.0004373057	Africa
Africa|hCoV-19/Egypt/CUNCI-HGC012/2020|EPI ISL 468051|B.1.255|Egypt|2020-05-02	Africa|hCoV-19/South Africa/KRISP-0548/2020|EPI ISL 498087|B.1.1.273|South Africa|2020-07-15	0.0005718748	Africa
Africa|hCoV-19/Egypt/CUNCI-HGC013/2020|EPI ISL 468047|B.1.201|Egypt|2020-05-02	Africa|hCoV-19/South Africa/KRISP-0548/2020|EPI ISL 498087|B.1.1.273|South Africa|2020-07-15	0.0005045801	Africa
Africa|hCoV-19/Egypt/CUNCI-HGC014/2020|EPI ISL 468060|B.1.5|Egypt|2020-05-02	Africa|hCoV-19/South Africa/KRISP-0548/2020|EPI ISL 498087|B.1.1.273|South Africa|2020-07-15	0.0003027389	Africa
Africa|hCoV-19/Egypt/CUNCI-HGC015/2020|EPI ISL 468056|B.1|Egypt|2020-05-02	Africa|hCoV-19/South Africa/KRISP-0548/2020|EPI ISL 498087|B.1.1.273|South Africa|2020-07-15	0.0003027287	Africa
Africa|hCoV-19/Egypt/CUNCI-HGC016/2020|EPI ISL 468058|B.1|Egypt|2020-05-02	Africa|hCoV-19/South Africa/KRISP-0548/2020|EPI ISL 498087|B.1.1.273|South Africa|2020-07-15	0.0004381353	Africa
Africa|hCoV-19/Egypt/CUNCI-HGC021/2020|EPI ISL 468061|B.1|Egypt|2020-05-02	Africa|hCoV-19/South Africa/KRISP-0548/2020|EPI ISL 498087|B.1.1.273|South Africa|2020-07-15	0.0004379183	Africa
Africa|hCoV-19/Egypt/CUNCI-HGC023/2020|EPI ISL 468057|B.1.5|Egypt|2020-05-02	Africa|hCoV-19/South Africa/KRISP-0548/2020|EPI ISL 498087|B.1.1.273|South Africa|2020-07-15	0.0003364139	Africa
Africa|hCoV-19/Egypt/CUNCI-HGC028/2020|EPI ISL 468062|B.1|Egypt|2020-05-02	Africa|hCoV-19/South Africa/KRISP-0548/2020|EPI ISL 498087|B.1.1.273|South Africa|2020-07-15	0.0005054640	Africa
Africa|hCoV-19/Egypt/CUNCI-HGC3I011/2020|EPI ISL 479697|B.1|Egypt|2020-06-02	Africa|hCoV-19/South Africa/KRISP-0548/2020|EPI ISL 498087|B.1.1.273|South Africa|2020-07-15	0.0004369823	Africa
Africa|hCoV-19/Egypt/CUNCI-HGC3I012/2020|EPI ISL 479693|B.1.255|Egypt|2020-06-02	Africa|hCoV-19/South Africa/KRISP-0548/2020|EPI ISL 498087|B.1.1.273|South Africa|2020-07-15	0.0005714520	Africa
Africa|hCoV-19/Egypt/CUNCI-HGC3I013/2020|EPI ISL 479694|B.1.201|Egypt|2020-06-02	Africa|hCoV-19/South Africa/KRISP-0548/2020|EPI ISL 498087|B.1.1.273|South Africa|2020-07-15	0.0005042070	Africa
Africa|hCoV-19/Egypt/CUNCI-HGC3I014/2020|EPI ISL 479696|B.1.5|Egypt|2020-06-02	Africa|hCoV-19/South Africa/KRISP-0548/2020|EPI ISL 498087|B.1.1.273|South Africa|2020-07-15	0.0003025049	Africa
Africa|hCoV-19/Egypt/CUNCI-HGC3I02/2020|EPI ISL 479686|B.1|Egypt|2020-06-02	Africa|hCoV-19/South Africa/KRISP-0548/2020|EPI ISL 498087|B.1.1.273|South Africa|2020-07-15	0.0004033818	Africa
Africa|hCoV-19/Egypt/CUNCI-HGC3I023/2020|EPI ISL 479695|B.1.5|Egypt|2020-06-02	Africa|hCoV-19/South Africa/KRISP-0548/2020|EPI ISL 498087|B.1.1.273|South Africa|2020-07-15	0.0003361651	Africa
Africa|hCoV-19/Egypt/CUNCI-HGC3I025/2020|EPI ISL 479691|B.1|Egypt|2020-06-02	Africa|hCoV-19/South Africa/KRISP-0548/2020|EPI ISL 498087|B.1.1.273|South Africa|2020-07-15	0.0004706517	Africa
Africa|hCoV-19/Egypt/CUNCI-HGC3I03/2020|EPI ISL 479687|B.1|Egypt|2020-06-02	Africa|hCoV-19/South Africa/KRISP-0548/2020|EPI ISL 498087|B.1.1.273|South Africa|2020-07-15	0.0004369427	Africa
Africa|hCoV-19/Egypt/CUNCI-HGC3I05/2020|EPI ISL 479690|B.1|Egypt|2020-06-02	Africa|hCoV-19/South Africa/KRISP-0548/2020|EPI ISL 498087|B.1.1.273|South Africa|2020-07-15	0.0004369514	Africa
Africa|hCoV-19/Egypt/CUNCI-HGC3I06/2020|EPI ISL 479688|B.1|Egypt|2020-06-02	Africa|hCoV-19/South Africa/KRISP-0548/2020|EPI ISL 498087|B.1.1.273|South Africa|2020-07-15	0.0004369574	Africa
Africa|hCoV-19/Egypt/CUNCI-HGC3I08/2020|EPI ISL 479698|B.1|Egypt|2020-06-02	Africa|hCoV-19/South Africa/KRISP-0548/2020|EPI ISL 498087|B.1.1.273|South Africa|2020-07-15	0.0004369574	Africa
Africa|hCoV-19/Egypt/CUNCI-HGC3I09/2020|EPI ISL 479692|B.1|Egypt|2020-06-02	Africa|hCoV-19/South Africa/KRISP-0548/2020|EPI ISL 498087|B.1.1.273|South Africa|2020-07-15	0.0003698425	Africa
Africa|hCoV-19/Egypt/CUNCI-HGC4I003/2020|EPI ISL 479699|B.1.1.247|Egypt|2020-06-02	Africa|hCoV-19/South Africa/KRISP-0548/2020|EPI ISL 498087|B.1.1.273|South Africa|2020-07-15	0.0004369705	Africa
Africa|hCoV-19/Egypt/CUNCI-HGC4I004/2020|EPI ISL 479700|B.1.1.296|Egypt|2020-06-02	Africa|hCoV-19/South Africa/KRISP-0548/2020|EPI ISL 498087|B.1.1.273|South Africa|2020-07-15	0.0003360769	Africa
Africa|hCoV-19/Egypt/CUNCI-HGC4I015/2020|EPI ISL 479728|B.1.1.123|Egypt|2020-06-02	Africa|hCoV-19/South Africa/KRISP-0548/2020|EPI ISL 498087|B.1.1.273|South Africa|2020-07-15	0.0003697616	Africa
Africa|hCoV-19/Egypt/CUNCI-HGC4I022/2020|EPI ISL 479705|B.1.1|Egypt|2020-06-02	Africa|hCoV-19/South Africa/KRISP-0548/2020|EPI ISL 498087|B.1.1.273|South Africa|2020-07-15	0.0004705931	Africa
Africa|hCoV-19/Egypt/CUNCI-HGC4I023/2020|EPI ISL 479729|B.1.1.247|Egypt|2020-06-02	Africa|hCoV-19/South Africa/KRISP-0548/2020|EPI ISL 498087|B.1.1.273|South Africa|2020-07-15	0.0003025444	Africa
Africa|hCoV-19/Egypt/CUNCI-HGC4I025/2020|EPI ISL 479706|B.1.255|Egypt|2020-06-02	Africa|hCoV-19/South Africa/KRISP-0548/2020|EPI ISL 498087|B.1.1.273|South Africa|2020-07-15	0.0005042120	Africa
Africa|hCoV-19/Egypt/CUNCI-HGC4I026/2020|EPI ISL 479702|B.1|Egypt|2020-06-02	Africa|hCoV-19/South Africa/KRISP-0548/2020|EPI ISL 498087|B.1.1.273|South Africa|2020-07-15	0.0005719960	Africa
Africa|hCoV-19/Egypt/CUNCI-HGC4I029/2020|EPI ISL 479701|B.1.1.1|Egypt|2020-06-02	Africa|hCoV-19/South Africa/KRISP-0548/2020|EPI ISL 498087|B.1.1.273|South Africa|2020-07-15	0.0005042121	Africa
Africa|hCoV-19/Egypt/CUNCI-HGC4I030/2020|EPI ISL 479703|B.1|Egypt|2020-06-02	Africa|hCoV-19/South Africa/KRISP-0548/2020|EPI ISL 498087|B.1.1.273|South Africa|2020-07-15	0.0005041969	Africa
Africa|hCoV-19/Egypt/CUNCI-HGC4I031/2020|EPI ISL 479707|B.1.1.1|Egypt|2020-06-02	Africa|hCoV-19/South Africa/KRISP-0548/2020|EPI ISL 498087|B.1.1.273|South Africa|2020-07-15	0.0005714500	Africa
Africa|hCoV-19/Egypt/CUNCI-HGC4I032/2020|EPI ISL 479709|B.1.1|Egypt|2020-06-02	Africa|hCoV-19/South Africa/KRISP-0548/2020|EPI ISL 498087|B.1.1.273|South Africa|2020-07-15	0.0003363708	Africa
Africa|hCoV-19/Egypt/CUNCI-HGC4I033/2020|EPI ISL 479704|B.1|Egypt|2020-06-02	Africa|hCoV-19/South Africa/KRISP-0548/2020|EPI ISL 498087|B.1.1.273|South Africa|2020-07-15	0.0004034090	Africa
Africa|hCoV-19/Egypt/CUNCI-HGC4I034/2020|EPI ISL 479708|B.1.255|Egypt|2020-06-02	Africa|hCoV-19/South Africa/KRISP-0548/2020|EPI ISL 498087|B.1.1.273|South Africa|2020-07-15	0.0003696971	Africa
Africa|hCoV-19/Egypt/CUNCI-HGC5I001/2020|EPI ISL 479710|B.1.1|Egypt|2020-06-02	Africa|hCoV-19/South Africa/KRISP-0548/2020|EPI ISL 498087|B.1.1.273|South Africa|2020-07-15	0.0002017004	Africa
Africa|hCoV-19/Egypt/CUNCI-HGC5I003/2020|EPI ISL 479711|B.1|Egypt|2020-06-02	Africa|hCoV-19/South Africa/KRISP-0548/2020|EPI ISL 498087|B.1.1.273|South Africa|2020-07-15	0.0003697381	Africa
Africa|hCoV-19/Egypt/CUNCI-HGC5I010/2020|EPI ISL 479730|B.1.1|Egypt|2020-06-02	Africa|hCoV-19/South Africa/KRISP-0548/2020|EPI ISL 498087|B.1.1.273|South Africa|2020-07-15	0.0002689447	Africa
Africa|hCoV-19/Egypt/CUNCI-HGC5I011/2020|EPI ISL 479712|B.1.1|Egypt|2020-06-02	Africa|hCoV-19/South Africa/KRISP-0548/2020|EPI ISL 498087|B.1.1.273|South Africa|2020-07-15	0.0002016733	Africa
Africa|hCoV-19/Egypt/CUNCI-HGC5I012/2020|EPI ISL 479713|B.1.1|Egypt|2020-06-02	Africa|hCoV-19/South Africa/KRISP-0548/2020|EPI ISL 498087|B.1.1.273|South Africa|2020-07-15	0.0002352270	Africa
Africa|hCoV-19/Egypt/CUNCI-HGC5I014/2020|EPI ISL 479714|B.1.255|Egypt|2020-06-02	Africa|hCoV-19/South Africa/KRISP-0548/2020|EPI ISL 498087|B.1.1.273|South Africa|2020-07-15	0.0005042290	Africa
Africa|hCoV-19/Egypt/CUNCI-HGC5I015/2020|EPI ISL 475722|B.1.255|Egypt|2020-05-02	Africa|hCoV-19/South Africa/KRISP-0548/2020|EPI ISL 498087|B.1.1.273|South Africa|2020-07-15	0.0005717516	Africa
Africa|hCoV-19/Egypt/CUNCI-HGC5I016/2020|EPI ISL 479731|B.1|Egypt|2020-06-02	Africa|hCoV-19/South Africa/KRISP-0548/2020|EPI ISL 498087|B.1.1.273|South Africa|2020-07-15	0.0004033778	Africa
Africa|hCoV-19/Egypt/CUNCI-HGC5I022/2020|EPI ISL 479715|B.1.1|Egypt|2020-06-02	Africa|hCoV-19/South Africa/KRISP-0548/2020|EPI ISL 498087|B.1.1.273|South Africa|2020-07-15	0.0002688453	Africa
Africa|hCoV-19/Egypt/CUNCI-HGC5I025/2020|EPI ISL 479716|A|Egypt|2020-06-02	Africa|hCoV-19/South Africa/KRISP-0548/2020|EPI ISL 498087|B.1.1.273|South Africa|2020-07-15	0.0003367911	Africa
Africa|hCoV-19/Egypt/CUNCI-HGC5I026/2020|EPI ISL 479735|B.1.5|Egypt|2020-06-02	Africa|hCoV-19/South Africa/KRISP-0548/2020|EPI ISL 498087|B.1.1.273|South Africa|2020-07-15	0.0005044543	Africa
Africa|hCoV-19/Egypt/CUNCI-HGC5I029/2020|EPI ISL 479734|B.1|Egypt|2020-06-02	Africa|hCoV-19/South Africa/KRISP-0548/2020|EPI ISL 498087|B.1.1.273|South Africa|2020-07-15	0.0004034361	Africa
Africa|hCoV-19/Egypt/CUNCI-HGC5I030/2020|EPI ISL 479721|B.1.5|Egypt|2020-06-02	Africa|hCoV-19/South Africa/KRISP-0548/2020|EPI ISL 498087|B.1.1.273|South Africa|2020-07-15	0.0003025455	Africa
Africa|hCoV-19/Egypt/CUNCI-HGC5I033/2020|EPI ISL 479717|B.1.5|Egypt|2020-06-02	Africa|hCoV-19/South Africa/KRISP-0548/2020|EPI ISL 498087|B.1.1.273|South Africa|2020-07-15	0.0002689537	Africa
Africa|hCoV-19/Egypt/CUNCI-HGC5I034/2020|EPI ISL 479720|B.1.5|Egypt|2020-06-02	Africa|hCoV-19/South Africa/KRISP-0548/2020|EPI ISL 498087|B.1.1.273|South Africa|2020-07-15	0.0003360961	Africa
Africa|hCoV-19/Egypt/CUNCI-HGC6I002/2020|EPI ISL 479719|B.1.1.1|Egypt|2020-06-02	Africa|hCoV-19/South Africa/KRISP-0548/2020|EPI ISL 498087|B.1.1.273|South Africa|2020-07-15	0.0004705568	Africa
Africa|hCoV-19/Egypt/CUNCI-HGC6I003/2020|EPI ISL 479718|B.1.5|Egypt|2020-06-02	Africa|hCoV-19/South Africa/KRISP-0548/2020|EPI ISL 498087|B.1.1.273|South Africa|2020-07-15	0.0004033723	Africa
Africa|hCoV-19/Egypt/CUNCI-HGC6I007/2020|EPI ISL 479722|B.1|Egypt|2020-06-02	Africa|hCoV-19/South Africa/KRISP-0548/2020|EPI ISL 498087|B.1.1.273|South Africa|2020-07-15	0.0003361990	Africa
Africa|hCoV-19/Egypt/CUNCI-HGC6I010/2020|EPI ISL 478672|B.1|Egypt|2020-06-02	Africa|hCoV-19/South Africa/KRISP-0548/2020|EPI ISL 498087|B.1.1.273|South Africa|2020-07-15	0.0005041731	Africa
Africa|hCoV-19/Egypt/CUNCI-HGC6I011/2020|EPI ISL 479727|A|Egypt|2020-06-02	Africa|hCoV-19/South Africa/KRISP-0548/2020|EPI ISL 498087|B.1.1.273|South Africa|2020-07-15	0.0008406560	Africa
Africa|hCoV-19/Egypt/CUNCI-HGC6I015/2020|EPI ISL 479725|B.1.1|Egypt|2020-06-02	Africa|hCoV-19/South Africa/KRISP-0548/2020|EPI ISL 498087|B.1.1.273|South Africa|2020-07-15	0.0003696686	Africa
Africa|hCoV-19/Egypt/CUNCI-HGC6I016/2020|EPI ISL 475723|B.1.247|Egypt|2020-06-02	Africa|hCoV-19/South Africa/KRISP-0548/2020|EPI ISL 498087|B.1.1.273|South Africa|2020-07-15	0.0006056082	Africa
Africa|hCoV-19/Egypt/CUNCI-HGC6I024/2020|EPI ISL 479732|B.1.1.247|Egypt|2020-06-02	Africa|hCoV-19/South Africa/KRISP-0548/2020|EPI ISL 498087|B.1.1.273|South Africa|2020-07-15	0.0003364580	Africa
Africa|hCoV-19/Egypt/CUNCI-HGC6I026/2020|EPI ISL 479724|B.1.1.1|Egypt|2020-06-02	Africa|hCoV-19/South Africa/KRISP-0548/2020|EPI ISL 498087|B.1.1.273|South Africa|2020-07-15	0.0005041782	Africa
Africa|hCoV-19/Egypt/CUNCI-HGC6I029/2020|EPI ISL 477161|B.1.255|Egypt|2020-06-02	Africa|hCoV-19/South Africa/KRISP-0548/2020|EPI ISL 498087|B.1.1.273|South Africa|2020-07-15	0.0005041951	Africa
Africa|hCoV-19/Egypt/CUNCI-HGC6I031/2020|EPI ISL 475724|B.1.1.1|Egypt|2020-06-02	Africa|hCoV-19/South Africa/KRISP-0548/2020|EPI ISL 498087|B.1.1.273|South Africa|2020-07-15	0.0004708463	Africa
Africa|hCoV-19/Egypt/CUNCI-HGC6I032/2020|EPI ISL 479733|B.1.1.1|Egypt|2020-06-02	Africa|hCoV-19/South Africa/KRISP-0548/2020|EPI ISL 498087|B.1.1.273|South Africa|2020-07-15	0.0004706201	Africa
Africa|hCoV-19/Egypt/CUNCI-HGC6I033/2020|EPI ISL 479723|B.1.1.1|Egypt|2020-06-02	Africa|hCoV-19/South Africa/KRISP-0548/2020|EPI ISL 498087|B.1.1.273|South Africa|2020-07-15	0.0004705995	Africa
Africa|hCoV-19/Egypt/CUNCI-HGC7I01/2020|EPI ISL 529141|B.1|Egypt|2020-07-19	Africa|hCoV-19/South Africa/KRISP-0548/2020|EPI ISL 498087|B.1.1.273|South Africa|2020-07-15	0.0005378966	Africa
Africa|hCoV-19/Egypt/CUNCI-HGC7I02/2020|EPI ISL 529142|A|Egypt|2020-07-19	Africa|hCoV-19/South Africa/KRISP-0548/2020|EPI ISL 498087|B.1.1.273|South Africa|2020-07-15	0.0008070677	Africa
Africa|hCoV-19/Egypt/CUNCI-HGC7I07/2020|EPI ISL 529145|B.1|Egypt|2020-07-19	Africa|hCoV-19/South Africa/KRISP-0548/2020|EPI ISL 498087|B.1.1.273|South Africa|2020-07-15	0.0005042798	Africa
Africa|hCoV-19/Egypt/EGY-020/2020|EPI ISL 526975|B.1|Egypt|2020-08-14	Africa|hCoV-19/South Africa/KRISP-0548/2020|EPI ISL 498087|B.1.1.273|South Africa|2020-07-15	0.0005042070	Africa
Africa|hCoV-19/Egypt/EGY-041/2020|EPI ISL 526997|B.1|Egypt|2020-08-22	Africa|hCoV-19/South Africa/KRISP-0548/2020|EPI ISL 498087|B.1.1.273|South Africa|2020-07-15	0.0005042070	Africa
Africa|hCoV-19/Egypt/EGY-S031/2020|EPI ISL 526986|B.1|Egypt|2020-08-17	Africa|hCoV-19/South Africa/KRISP-0548/2020|EPI ISL 498087|B.1.1.273|South Africa|2020-07-15	0.0005042070	Africa
Africa|hCoV-19/Egypt/HCoV2-Egy-002/2020|EPI ISL 510532|B.1|Egypt|2020-06-02	Africa|hCoV-19/South Africa/KRISP-0548/2020|EPI ISL 498087|B.1.1.273|South Africa|2020-07-15	0.0005042070	Africa
Africa|hCoV-19/Egypt/MASRI-005/2020|EPI ISL 482759|B.1|Egypt|2020-04-30	Africa|hCoV-19/South Africa/KRISP-0548/2020|EPI ISL 498087|B.1.1.273|South Africa|2020-07-15	0.0003696897	Africa
Africa|hCoV-19/Egypt/MASRI-007/2020|EPI ISL 482760|B.1|Egypt|2020-04-28	Africa|hCoV-19/South Africa/KRISP-0548/2020|EPI ISL 498087|B.1.1.273|South Africa|2020-07-15	0.0004372115	Africa
Africa|hCoV-19/Egypt/MASRI-008/2020|EPI ISL 482761|B.1|Egypt|2020-04-30	Africa|hCoV-19/South Africa/KRISP-0548/2020|EPI ISL 498087|B.1.1.273|South Africa|2020-07-15	0.0003719053	Africa
Africa|hCoV-19/Egypt/MASRI-009/2020|EPI ISL 483035|A|Egypt|2020-04-30	Africa|hCoV-19/South Africa/KRISP-0548/2020|EPI ISL 498087|B.1.1.273|South Africa|2020-07-15	0.0006723779	Africa
Africa|hCoV-19/Egypt/MASRI-011/2020|EPI ISL 482762|B.1|Egypt|2020-05-05	Africa|hCoV-19/South Africa/KRISP-0548/2020|EPI ISL 498087|B.1.1.273|South Africa|2020-07-15	0.0004370205	Africa
Africa|hCoV-19/Egypt/MASRI-012/2020|EPI ISL 482763|B.1|Egypt|2020-05-05	Africa|hCoV-19/South Africa/KRISP-0548/2020|EPI ISL 498087|B.1.1.273|South Africa|2020-07-15	0.0003360748	Africa
Africa|hCoV-19/Egypt/MASRI-014/2020|EPI ISL 482765|B.1|Egypt|2020-04-30	Africa|hCoV-19/South Africa/KRISP-0548/2020|EPI ISL 498087|B.1.1.273|South Africa|2020-07-15	0.0005715594	Africa
Africa|hCoV-19/Egypt/MASRI-015/2020|EPI ISL 482766|B.1.36|Egypt|2020-05-11	Africa|hCoV-19/South Africa/KRISP-0548/2020|EPI ISL 498087|B.1.1.273|South Africa|2020-07-15	0.0006387416	Africa
Africa|hCoV-19/Egypt/MASRI-016/2020|EPI ISL 482767|B.1|Egypt|2020-05-11	Africa|hCoV-19/South Africa/KRISP-0548/2020|EPI ISL 498087|B.1.1.273|South Africa|2020-07-15	0.0005719439	Africa
Africa|hCoV-19/Egypt/MASRI-018/2020|EPI ISL 483036|A|Egypt|2020-05-10	Africa|hCoV-19/South Africa/KRISP-0548/2020|EPI ISL 498087|B.1.1.273|South Africa|2020-07-15	0.0008126681	Africa
Africa|hCoV-19/Egypt/MASRI-020/2020|EPI ISL 483037|B.1|Egypt|2020-05-13	Africa|hCoV-19/South Africa/KRISP-0548/2020|EPI ISL 498087|B.1.1.273|South Africa|2020-07-15	0.0006453216	Africa
Africa|hCoV-19/Egypt/MASRI-022/2020|EPI ISL 482768|B.1.255|Egypt|2020-05-13	Africa|hCoV-19/South Africa/KRISP-0548/2020|EPI ISL 498087|B.1.1.273|South Africa|2020-07-15	0.0005723707	Africa
Africa|hCoV-19/Egypt/MASRI-023/2020|EPI ISL 482769|B.1|Egypt|2020-05-11	Africa|hCoV-19/South Africa/KRISP-0548/2020|EPI ISL 498087|B.1.1.273|South Africa|2020-07-15	0.0003701112	Africa
Africa|hCoV-19/Egypt/MASRI-024/2020|EPI ISL 482770|B.1|Egypt|2020-05-11	Africa|hCoV-19/South Africa/KRISP-0548/2020|EPI ISL 498087|B.1.1.273|South Africa|2020-07-15	0.0004369471	Africa
Africa|hCoV-19/Egypt/MASRI-025/2020|EPI ISL 482771|B.1|Egypt|2020-05-10	Africa|hCoV-19/South Africa/KRISP-0548/2020|EPI ISL 498087|B.1.1.273|South Africa|2020-07-15	0.0005717188	Africa
Africa|hCoV-19/Egypt/MASRI-026/2020|EPI ISL 482772|B.1|Egypt|2020-05-10	Africa|hCoV-19/South Africa/KRISP-0548/2020|EPI ISL 498087|B.1.1.273|South Africa|2020-07-15	0.0005042848	Africa
Africa|hCoV-19/Egypt/MASRI-027/2020|EPI ISL 482773|B.1.1.123|Egypt|2020-05-08	Africa|hCoV-19/South Africa/KRISP-0548/2020|EPI ISL 498087|B.1.1.273|South Africa|2020-07-15	0.0003030813	Africa
Africa|hCoV-19/Egypt/MASRI-028/2020|EPI ISL 483038|B.1|Egypt|2020-05-13	Africa|hCoV-19/South Africa/KRISP-0548/2020|EPI ISL 498087|B.1.1.273|South Africa|2020-07-15	0.0005042020	Africa
Africa|hCoV-19/Egypt/MASRI-029/2020|EPI ISL 482774|B.1|Egypt|2020-05-13	Africa|hCoV-19/South Africa/KRISP-0548/2020|EPI ISL 498087|B.1.1.273|South Africa|2020-07-15	0.0004369618	Africa
Africa|hCoV-19/Egypt/MASRI-10/2020|EPI ISL 475752|B.1.255|Egypt|2020-05	Africa|hCoV-19/South Africa/KRISP-0548/2020|EPI ISL 498087|B.1.1.273|South Africa|2020-07-15	0.0005379871	Africa
Africa|hCoV-19/Egypt/MASRI-11/2020|EPI ISL 475753|B.1.36|Egypt|2020-05	Africa|hCoV-19/South Africa/KRISP-0548/2020|EPI ISL 498087|B.1.1.273|South Africa|2020-07-15	0.0006723664	Africa
Africa|hCoV-19/Egypt/MASRI-14/2020|EPI ISL 475749|B.1|Egypt|2020-05	Africa|hCoV-19/South Africa/KRISP-0548/2020|EPI ISL 498087|B.1.1.273|South Africa|2020-07-15	0.0004033412	Africa
Africa|hCoV-19/Egypt/MASRI-15/2020|EPI ISL 475750|B.1.1|Egypt|2020-05	Africa|hCoV-19/South Africa/KRISP-0548/2020|EPI ISL 498087|B.1.1.273|South Africa|2020-07-15	0.0005412533	Africa
Africa|hCoV-19/Egypt/MASRI-2/2020|EPI ISL 475745|B.1|Egypt|2020-05	Africa|hCoV-19/South Africa/KRISP-0548/2020|EPI ISL 498087|B.1.1.273|South Africa|2020-07-15	0.0004369322	Africa
Africa|hCoV-19/Egypt/MASRI-3/2020|EPI ISL 475746|A|Egypt|2020-05	Africa|hCoV-19/South Africa/KRISP-0548/2020|EPI ISL 498087|B.1.1.273|South Africa|2020-07-15	0.0007060561	Africa
Africa|hCoV-19/Egypt/MASRI-6/2020|EPI ISL 475747|B.1.255|Egypt|2020-05	Africa|hCoV-19/South Africa/KRISP-0548/2020|EPI ISL 498087|B.1.1.273|South Africa|2020-07-15	0.0004369324	Africa
Africa|hCoV-19/Egypt/MASRI-9/2020|EPI ISL 475751|B.1.1.1|Egypt|2020-05	Africa|hCoV-19/South Africa/KRISP-0548/2020|EPI ISL 498087|B.1.1.273|South Africa|2020-07-15	0.0006052336	Africa
Africa|hCoV-19/Egypt/NRC-01/2020|EPI ISL 430820|B.1|Egypt|2020-03-18	Africa|hCoV-19/South Africa/KRISP-0548/2020|EPI ISL 498087|B.1.1.273|South Africa|2020-07-15	0.0004049525	Africa
Africa|hCoV-19/Egypt/NRC-03/2020|EPI ISL 430819|B.1.246|Egypt|2020-03-18	Africa|hCoV-19/South Africa/KRISP-0548/2020|EPI ISL 498087|B.1.1.273|South Africa|2020-07-15	0.0004384100	Africa
Africa|hCoV-19/Gabon/ITM-K011/2020|EPI ISL 539573|A|Gabon|2020-03-22	Africa|hCoV-19/South Africa/KRISP-0548/2020|EPI ISL 498087|B.1.1.273|South Africa|2020-07-15	0.0006387311	Africa
Africa|hCoV-19/Gabon/ITM-K023/2020|EPI ISL 539574|B.1.178|Gabon|2020-03-27	Africa|hCoV-19/South Africa/KRISP-0548/2020|EPI ISL 498087|B.1.1.273|South Africa|2020-07-15	0.0004033060	Africa
Africa|hCoV-19/Gabon/ITM-K027/2020|EPI ISL 539575|A|Gabon|2020-03-27	Africa|hCoV-19/South Africa/KRISP-0548/2020|EPI ISL 498087|B.1.1.273|South Africa|2020-07-15	0.0006387161	Africa
Africa|hCoV-19/Gabon/ITM-K028/2020|EPI ISL 539576|B.1.292|Gabon|2020-03-27	Africa|hCoV-19/South Africa/KRISP-0548/2020|EPI ISL 498087|B.1.1.273|South Africa|2020-07-15	0.0004033141	Africa
Africa|hCoV-19/Gambia/0214/2020|EPI ISL 471158|B.1|Gambia|2020-03-29	Africa|hCoV-19/South Africa/KRISP-0548/2020|EPI ISL 498087|B.1.1.273|South Africa|2020-07-15	0.0003703091	Africa
Africa|hCoV-19/Gambia/0268/2020|EPI ISL 471159|B.1.1|Gambia|2020-03-21	Africa|hCoV-19/South Africa/KRISP-0548/2020|EPI ISL 498087|B.1.1.273|South Africa|2020-07-15	0.0002374955	Africa
Africa|hCoV-19/Gambia/0278/2020|EPI ISL 471160|B.1.1|Gambia|2020-03-20	Africa|hCoV-19/South Africa/KRISP-0548/2020|EPI ISL 498087|B.1.1.273|South Africa|2020-07-15	0.0002378424	Africa
Africa|hCoV-19/Gambia/0528/2020|EPI ISL 471161|B.1.1.293|Gambia|2020-04-30	Africa|hCoV-19/South Africa/KRISP-0548/2020|EPI ISL 498087|B.1.1.273|South Africa|2020-07-15	0.0002757029	Africa
Africa|hCoV-19/Gambia/0531/2020|EPI ISL 471162|B.1.1.293|Gambia|2020-04-30	Africa|hCoV-19/South Africa/KRISP-0548/2020|EPI ISL 498087|B.1.1.273|South Africa|2020-07-15	0.0002757220	Africa
Africa|hCoV-19/Gambia/0536/2020|EPI ISL 471163|B.1.1.293|Gambia|2020-04-30	Africa|hCoV-19/South Africa/KRISP-0548/2020|EPI ISL 498087|B.1.1.273|South Africa|2020-07-15	0.0002688299	Africa
Africa|hCoV-19/Gambia/0547/2020|EPI ISL 471164|B.1.1.293|Gambia|2020-04-30	Africa|hCoV-19/South Africa/KRISP-0548/2020|EPI ISL 498087|B.1.1.273|South Africa|2020-07-15	0.0002692551	Africa
Africa|hCoV-19/Gambia/0548/2020|EPI ISL 471165|B.1.5|Gambia|2020-04-30	Africa|hCoV-19/South Africa/KRISP-0548/2020|EPI ISL 498087|B.1.1.273|South Africa|2020-07-15	0.0002434580	Africa
Africa|hCoV-19/Gambia/1090/2020|EPI ISL 471166|B.1.1|Gambia|2020-05-04	Africa|hCoV-19/South Africa/KRISP-0548/2020|EPI ISL 498087|B.1.1.273|South Africa|2020-07-15	0.0003048983	Africa
Africa|hCoV-19/Gambia/1094/2020|EPI ISL 471167|B.1.1.293|Gambia|2020-05-04	Africa|hCoV-19/South Africa/KRISP-0548/2020|EPI ISL 498087|B.1.1.273|South Africa|2020-07-15	0.0002688299	Africa
Africa|hCoV-19/Gambia/1251/2020|EPI ISL 471168|B.1.1.293|Gambia|2020-05-07	Africa|hCoV-19/South Africa/KRISP-0548/2020|EPI ISL 498087|B.1.1.273|South Africa|2020-07-15	0.0002757030	Africa
Africa|hCoV-19/Gambia/1264/2020|EPI ISL 471169|B.1.1|Gambia|2020-05-07	Africa|hCoV-19/South Africa/KRISP-0548/2020|EPI ISL 498087|B.1.1.273|South Africa|2020-07-15	0.0002371736	Africa
Africa|hCoV-19/Gambia/1271/2020|EPI ISL 471170|B.1.1|Gambia|2020-05-07	Africa|hCoV-19/South Africa/KRISP-0548/2020|EPI ISL 498087|B.1.1.273|South Africa|2020-07-15	0.0002374794	Africa
Africa|hCoV-19/Gambia/1277/2020|EPI ISL 471171|B.1.1.293|Gambia|2020-05-07	Africa|hCoV-19/South Africa/KRISP-0548/2020|EPI ISL 498087|B.1.1.273|South Africa|2020-07-15	0.0002688299	Africa
Africa|hCoV-19/Gambia/3668/2020|EPI ISL 560992|B.1.5.12|Gambia|2020-07-30	Africa|hCoV-19/South Africa/KRISP-0548/2020|EPI ISL 498087|B.1.1.273|South Africa|2020-07-15	0.0005756912	Africa
Africa|hCoV-19/Gambia/3670/2020|EPI ISL 560993|B.1.5.12|Gambia|2020-07-30	Africa|hCoV-19/South Africa/KRISP-0548/2020|EPI ISL 498087|B.1.1.273|South Africa|2020-07-15	0.0005804076	Africa
Africa|hCoV-19/Gambia/3671/2020|EPI ISL 560994|B.1.1.293|Gambia|2020-07-30	Africa|hCoV-19/South Africa/KRISP-0548/2020|EPI ISL 498087|B.1.1.273|South Africa|2020-07-15	0.0003385650	Africa
Africa|hCoV-19/Gambia/3673/2020|EPI ISL 560995|B.1.5|Gambia|2020-07-30	Africa|hCoV-19/South Africa/KRISP-0548/2020|EPI ISL 498087|B.1.1.273|South Africa|2020-07-15	0.0003386290	Africa
Africa|hCoV-19/Gambia/3676/2020|EPI ISL 560996|B.1.5|Gambia|2020-07-30	Africa|hCoV-19/South Africa/KRISP-0548/2020|EPI ISL 498087|B.1.1.273|South Africa|2020-07-15	0.0003447191	Africa
Africa|hCoV-19/Gambia/3678/2020|EPI ISL 560997|B.1.292|Gambia|2020-07-30	Africa|hCoV-19/South Africa/KRISP-0548/2020|EPI ISL 498087|B.1.1.273|South Africa|2020-07-15	0.0004369471	Africa
Africa|hCoV-19/Gambia/3679/2020|EPI ISL 560998|B.1.5.12|Gambia|2020-07-30	Africa|hCoV-19/South Africa/KRISP-0548/2020|EPI ISL 498087|B.1.1.273|South Africa|2020-07-15	0.0005121468	Africa
Africa|hCoV-19/Gambia/3680/2020|EPI ISL 560999|B.1.5|Gambia|2020-07-30	Africa|hCoV-19/South Africa/KRISP-0548/2020|EPI ISL 498087|B.1.1.273|South Africa|2020-07-15	0.0003448498	Africa
Africa|hCoV-19/Gambia/3683/2020|EPI ISL 561000|B.1.292|Gambia|2020-07-30	Africa|hCoV-19/South Africa/KRISP-0548/2020|EPI ISL 498087|B.1.1.273|South Africa|2020-07-15	0.0004705678	Africa
Africa|hCoV-19/Gambia/3703/2020|EPI ISL 561001|B.1.5.12|Gambia|2020-07-30	Africa|hCoV-19/South Africa/KRISP-0548/2020|EPI ISL 498087|B.1.1.273|South Africa|2020-07-15	0.0005042020	Africa
Africa|hCoV-19/Gambia/3717/2020|EPI ISL 561002|B.1.5|Gambia|2020-07-30	Africa|hCoV-19/South Africa/KRISP-0548/2020|EPI ISL 498087|B.1.1.273|South Africa|2020-07-15	0.0003755449	Africa
Africa|hCoV-19/Gambia/3724/2020|EPI ISL 561003|B.1.5.12|Gambia|2020-07-30	Africa|hCoV-19/South Africa/KRISP-0548/2020|EPI ISL 498087|B.1.1.273|South Africa|2020-07-15	0.0005042020	Africa
Africa|hCoV-19/Gambia/3725/2020|EPI ISL 561004|B.1.1.293|Gambia|2020-07-30	Africa|hCoV-19/South Africa/KRISP-0548/2020|EPI ISL 498087|B.1.1.273|South Africa|2020-07-15	0.0004033046	Africa
Africa|hCoV-19/Gambia/3728/2020|EPI ISL 561005|B.1.5|Gambia|2020-07-30	Africa|hCoV-19/South Africa/KRISP-0548/2020|EPI ISL 498087|B.1.1.273|South Africa|2020-07-15	0.0003166913	Africa
Africa|hCoV-19/Gambia/3729/2020|EPI ISL 561006|B.1.5.12|Gambia|2020-07-30	Africa|hCoV-19/South Africa/KRISP-0548/2020|EPI ISL 498087|B.1.1.273|South Africa|2020-07-15	0.0004369426	Africa
Africa|hCoV-19/Gambia/3732/2020|EPI ISL 561007|B.1.5|Gambia|2020-07-30	Africa|hCoV-19/South Africa/KRISP-0548/2020|EPI ISL 498087|B.1.1.273|South Africa|2020-07-15	0.0003758143	Africa
Africa|hCoV-19/Gambia/3735/2020|EPI ISL 561008|B.1.5|Gambia|2020-07-30	Africa|hCoV-19/South Africa/KRISP-0548/2020|EPI ISL 498087|B.1.1.273|South Africa|2020-07-15	0.0003102193	Africa
Africa|hCoV-19/Gambia/3737/2020|EPI ISL 561009|B.1.1.293|Gambia|2020-07-30	Africa|hCoV-19/South Africa/KRISP-0548/2020|EPI ISL 498087|B.1.1.273|South Africa|2020-07-15	0.0004035079	Africa
Africa|hCoV-19/Gambia/3741/2020|EPI ISL 561010|B.1.5.12|Gambia|2020-07-30	Africa|hCoV-19/South Africa/KRISP-0548/2020|EPI ISL 498087|B.1.1.273|South Africa|2020-07-15	0.0004437986	Africa
Africa|hCoV-19/Gambia/3743/2020|EPI ISL 561011|B.1.5.12|Gambia|2020-07-30	Africa|hCoV-19/South Africa/KRISP-0548/2020|EPI ISL 498087|B.1.1.273|South Africa|2020-07-15	0.0005714732	Africa
Africa|hCoV-19/Gambia/3749/2020|EPI ISL 561012|B.1.5.12|Gambia|2020-07-30	Africa|hCoV-19/South Africa/KRISP-0548/2020|EPI ISL 498087|B.1.1.273|South Africa|2020-07-15	0.0005041850	Africa
Africa|hCoV-19/Gambia/3761/2020|EPI ISL 561013|B.1.5.12|Gambia|2020-07-30	Africa|hCoV-19/South Africa/KRISP-0548/2020|EPI ISL 498087|B.1.1.273|South Africa|2020-07-15	0.0005041850	Africa
Africa|hCoV-19/Gambia/3772/2020|EPI ISL 561025|B.1.5|Gambia|2020-07-30	Africa|hCoV-19/South Africa/KRISP-0548/2020|EPI ISL 498087|B.1.1.273|South Africa|2020-07-15	0.0003485027	Africa
Africa|hCoV-19/Gambia/GC19-015/2020|EPI ISL 428855|B.1.1.8|Gambia|2020-03-17	Africa|hCoV-19/South Africa/KRISP-0548/2020|EPI ISL 498087|B.1.1.273|South Africa|2020-07-15	0.0002688183	Africa
Africa|hCoV-19/Gambia/GC19-026/2020|EPI ISL 428856|B.6|Gambia|2020-03-21	Africa|hCoV-19/South Africa/KRISP-0548/2020|EPI ISL 498087|B.1.1.273|South Africa|2020-07-15	0.0006050851	Africa
Africa|hCoV-19/Gambia/GC19-029/2020|EPI ISL 428857|B.1|Gambia|2020-04-20	Africa|hCoV-19/South Africa/KRISP-0548/2020|EPI ISL 498087|B.1.1.273|South Africa|2020-07-15	0.0004033316	Africa
Africa|hCoV-19/Gambia/GC19-0479/2020|EPI ISL 561015|B.1.1.293|Gambia|2020-04-29	Africa|hCoV-19/South Africa/KRISP-0548/2020|EPI ISL 498087|B.1.1.273|South Africa|2020-07-15	0.0002809985	Africa
Africa|hCoV-19/Gambia/GC19-0544/2020|EPI ISL 561016|B.1.5|Gambia|2020-05-01	Africa|hCoV-19/South Africa/KRISP-0548/2020|EPI ISL 498087|B.1.1.273|South Africa|2020-07-15	0.0002448005	Africa
Africa|hCoV-19/Gambia/GC19-1385/2020|EPI ISL 561018|B.1.5|Gambia|2020-05-12	Africa|hCoV-19/South Africa/KRISP-0548/2020|EPI ISL 498087|B.1.1.273|South Africa|2020-07-15	0.0002474742	Africa
Africa|hCoV-19/Gambia/GC19-1503/2020|EPI ISL 561021|B.1.1|Gambia|2020-05-14	Africa|hCoV-19/South Africa/KRISP-0548/2020|EPI ISL 498087|B.1.1.273|South Africa|2020-07-15	0.0003360505	Africa
Africa|hCoV-19/Gambia/GC19-1527/2020|EPI ISL 561022|B.1.1.293|Gambia|2020-05-16	Africa|hCoV-19/South Africa/KRISP-0548/2020|EPI ISL 498087|B.1.1.273|South Africa|2020-07-15	0.0002688570	Africa
Africa|hCoV-19/Gambia/GC19-1533/2020|EPI ISL 561023|B.1.1.264|Gambia|2020-05-16	Africa|hCoV-19/South Africa/KRISP-0548/2020|EPI ISL 498087|B.1.1.273|South Africa|2020-07-15	0.0002785826	Africa
Africa|hCoV-19/Gambia/GC19-1572/2020|EPI ISL 561014|B.1.1|Gambia|2020-05-20	Africa|hCoV-19/South Africa/KRISP-0548/2020|EPI ISL 498087|B.1.1.273|South Africa|2020-07-15	0.0002440436	Africa
Africa|hCoV-19/Gambia/GC19-1575/2020|EPI ISL 561026|B.1.1|Gambia|2020-05-20	Africa|hCoV-19/South Africa/KRISP-0548/2020|EPI ISL 498087|B.1.1.273|South Africa|2020-07-15	0.0003470221	Africa
Africa|hCoV-19/Gambia/GC19-1606/2020|EPI ISL 561027|B.1.1|Gambia|2020-05-20	Africa|hCoV-19/South Africa/KRISP-0548/2020|EPI ISL 498087|B.1.1.273|South Africa|2020-07-15	0.0002785918	Africa
Africa|hCoV-19/Gambia/GC19-1706/2020|EPI ISL 561028|B.1.5|Gambia|2020-05-22	Africa|hCoV-19/South Africa/KRISP-0548/2020|EPI ISL 498087|B.1.1.273|South Africa|2020-07-15	0.0002449371	Africa
Africa|hCoV-19/Gambia/GC19-1814/2020|EPI ISL 561032|B.1.5|Gambia|2020-05-28	Africa|hCoV-19/South Africa/KRISP-0548/2020|EPI ISL 498087|B.1.1.273|South Africa|2020-07-15	0.0002473864	Africa
Africa|hCoV-19/Gambia/GC19-1818/2020|EPI ISL 561034|B.1.1|Gambia|2020-05-28	Africa|hCoV-19/South Africa/KRISP-0548/2020|EPI ISL 498087|B.1.1.273|South Africa|2020-07-15	0.0003360728	Africa
Africa|hCoV-19/Gambia/GC19-1983/2020|EPI ISL 561038|B.1.1|Gambia|2020-06-07	Africa|hCoV-19/South Africa/KRISP-0548/2020|EPI ISL 498087|B.1.1.273|South Africa|2020-07-15	0.0003360623	Africa
Africa|hCoV-19/Gambia/GC19-2197/2020|EPI ISL 561040|B.1.292|Gambia|2020-06-26	Africa|hCoV-19/South Africa/KRISP-0548/2020|EPI ISL 498087|B.1.1.273|South Africa|2020-07-15	0.0004404849	Africa
Africa|hCoV-19/Gambia/GC19-2427/2020|EPI ISL 561105|B.1.1.293|Gambia|2020-07-21	Africa|hCoV-19/South Africa/KRISP-0548/2020|EPI ISL 498087|B.1.1.273|South Africa|2020-07-15	0.0003697505	Africa
Africa|hCoV-19/Gambia/GC19-2443/2020|EPI ISL 561106|B.1.5|Gambia|2020-07-21	Africa|hCoV-19/South Africa/KRISP-0548/2020|EPI ISL 498087|B.1.1.273|South Africa|2020-07-15	0.0003182138	Africa
Africa|hCoV-19/Gambia/GC19-2450/2020|EPI ISL 561107|B.1.5.12|Gambia|2020-07-21	Africa|hCoV-19/South Africa/KRISP-0548/2020|EPI ISL 498087|B.1.1.273|South Africa|2020-07-15	0.0005042086	Africa
Africa|hCoV-19/Gambia/GC19-2459/2020|EPI ISL 561108|B.1.1.293|Gambia|2020-07-21	Africa|hCoV-19/South Africa/KRISP-0548/2020|EPI ISL 498087|B.1.1.273|South Africa|2020-07-15	0.0003388253	Africa
Africa|hCoV-19/Gambia/GC19-2469/2020|EPI ISL 561109|B.1.5|Gambia|2020-07-21	Africa|hCoV-19/South Africa/KRISP-0548/2020|EPI ISL 498087|B.1.1.273|South Africa|2020-07-15	0.0003102514	Africa
Africa|hCoV-19/Gambia/GC19-2473/2020|EPI ISL 561110|B.1.5.12|Gambia|2020-07-21	Africa|hCoV-19/South Africa/KRISP-0548/2020|EPI ISL 498087|B.1.1.273|South Africa|2020-07-15	0.0005378570	Africa
Africa|hCoV-19/Gambia/GC19-2498/2020|EPI ISL 561111|B.1.292|Gambia|2020-07-21	Africa|hCoV-19/South Africa/KRISP-0548/2020|EPI ISL 498087|B.1.1.273|South Africa|2020-07-15	0.0004705521	Africa
Africa|hCoV-19/Gambia/GC19-2525/2020|EPI ISL 561113|B.1.1.293|Gambia|2020-07-21	Africa|hCoV-19/South Africa/KRISP-0548/2020|EPI ISL 498087|B.1.1.273|South Africa|2020-07-15	0.0003360589	Africa
Africa|hCoV-19/Gambia/GC19-2526/2020|EPI ISL 561114|B.1.5.12|Gambia|2020-07-21	Africa|hCoV-19/South Africa/KRISP-0548/2020|EPI ISL 498087|B.1.1.273|South Africa|2020-07-15	0.0005378678	Africa
Africa|hCoV-19/Gambia/GC19-2629/2020|EPI ISL 561123|B.1.5.12|Gambia|2020-07-21	Africa|hCoV-19/South Africa/KRISP-0548/2020|EPI ISL 498087|B.1.1.273|South Africa|2020-07-15	0.0005083088	Africa
Africa|hCoV-19/Gambia/GC19-2632/2020|EPI ISL 561124|B.1.5.12|Gambia|2020-07-21	Africa|hCoV-19/South Africa/KRISP-0548/2020|EPI ISL 498087|B.1.1.273|South Africa|2020-07-15	0.0005079301	Africa
Africa|hCoV-19/Gambia/GC19-2638/2020|EPI ISL 561126|B.1.5.12|Gambia|2020-07-21	Africa|hCoV-19/South Africa/KRISP-0548/2020|EPI ISL 498087|B.1.1.273|South Africa|2020-07-15	0.0004857052	Africa
Africa|hCoV-19/Gambia/GC19-2652/2020|EPI ISL 561128|B.1.5.12|Gambia|2020-07-21	Africa|hCoV-19/South Africa/KRISP-0548/2020|EPI ISL 498087|B.1.1.273|South Africa|2020-07-15	0.0004035228	Africa
Africa|hCoV-19/Gambia/GC19-2654/2020|EPI ISL 561130|B.1.292|Gambia|2020-07-21	Africa|hCoV-19/South Africa/KRISP-0548/2020|EPI ISL 498087|B.1.1.273|South Africa|2020-07-15	0.0005042239	Africa
Africa|hCoV-19/Gambia/GC19-2663/2020|EPI ISL 561133|B.1.1.293|Gambia|2020-07-21	Africa|hCoV-19/South Africa/KRISP-0548/2020|EPI ISL 498087|B.1.1.273|South Africa|2020-07-15	0.0003696723	Africa
Africa|hCoV-19/Gambia/GC19-2707/2020|EPI ISL 561134|B.1.1.293|Gambia|2020-07-21	Africa|hCoV-19/South Africa/KRISP-0548/2020|EPI ISL 498087|B.1.1.273|South Africa|2020-07-15	0.0004063041	Africa
Africa|hCoV-19/Gambia/GC19-2711/2020|EPI ISL 561135|B.1.5.12|Gambia|2020-07-21	Africa|hCoV-19/South Africa/KRISP-0548/2020|EPI ISL 498087|B.1.1.273|South Africa|2020-07-15	0.0004705427	Africa
Africa|hCoV-19/Gambia/GC19-2730/2020|EPI ISL 561136|B.1.5.12|Gambia|2020-07-21	Africa|hCoV-19/South Africa/KRISP-0548/2020|EPI ISL 498087|B.1.1.273|South Africa|2020-07-15	0.0006096046	Africa
Africa|hCoV-19/Gambia/GC19-2731/2020|EPI ISL 561137|B.1.1.293|Gambia|2020-07-21	Africa|hCoV-19/South Africa/KRISP-0548/2020|EPI ISL 498087|B.1.1.273|South Africa|2020-07-15	0.0003360815	Africa
Africa|hCoV-19/Gambia/GC19-2828/2020|EPI ISL 561150|B.1.361|Gambia|2020-07-24	Africa|hCoV-19/South Africa/KRISP-0548/2020|EPI ISL 498087|B.1.1.273|South Africa|2020-07-15	0.0004706042	Africa
Africa|hCoV-19/Gambia/GC19-2842/2020|EPI ISL 561151|B.1.1|Gambia|2020-07-24	Africa|hCoV-19/South Africa/KRISP-0548/2020|EPI ISL 498087|B.1.1.273|South Africa|2020-07-15	0.0004033181	Africa
Africa|hCoV-19/Gambia/GC19-2898/2020|EPI ISL 561153|B.1.5.12|Gambia|2020-07-24	Africa|hCoV-19/South Africa/KRISP-0548/2020|EPI ISL 498087|B.1.1.273|South Africa|2020-07-15	0.0004705743	Africa
Africa|hCoV-19/Gambia/GC19-2904/2020|EPI ISL 561154|B.1.1|Gambia|2020-07-24	Africa|hCoV-19/South Africa/KRISP-0548/2020|EPI ISL 498087|B.1.1.273|South Africa|2020-07-15	0.0004033046	Africa
Africa|hCoV-19/Gambia/GC19-2947/2020|EPI ISL 561155|B.1.5.12|Gambia|2020-07-24	Africa|hCoV-19/South Africa/KRISP-0548/2020|EPI ISL 498087|B.1.1.273|South Africa|2020-07-15	0.0005041850	Africa
Africa|hCoV-19/Gambia/GC19-2973/2020|EPI ISL 561156|B.1.1.293|Gambia|2020-07-24	Africa|hCoV-19/South Africa/KRISP-0548/2020|EPI ISL 498087|B.1.1.273|South Africa|2020-07-15	0.0003024398	Africa
Africa|hCoV-19/Gambia/GC19-2977/2020|EPI ISL 561157|B.1.1.293|Gambia|2020-07-24	Africa|hCoV-19/South Africa/KRISP-0548/2020|EPI ISL 498087|B.1.1.273|South Africa|2020-07-15	0.0003024500	Africa
Africa|hCoV-19/Gambia/GC19-2985/2020|EPI ISL 561158|B.1.5.12|Gambia|2020-07-24	Africa|hCoV-19/South Africa/KRISP-0548/2020|EPI ISL 498087|B.1.1.273|South Africa|2020-07-15	0.0004033060	Africa
Africa|hCoV-19/Gambia/GC19-2991/2020|EPI ISL 561159|B.1.1|Gambia|2020-07-24	Africa|hCoV-19/South Africa/KRISP-0548/2020|EPI ISL 498087|B.1.1.273|South Africa|2020-07-15	0.0003697381	Africa
Africa|hCoV-19/Gambia/GC19-3064/2020|EPI ISL 561160|B.1.1|Gambia|2020-07-25	Africa|hCoV-19/South Africa/KRISP-0548/2020|EPI ISL 498087|B.1.1.273|South Africa|2020-07-15	0.0004033317	Africa
Africa|hCoV-19/Gambia/GC19-3065/2020|EPI ISL 561161|B.1.5.12|Gambia|2020-07-25	Africa|hCoV-19/South Africa/KRISP-0548/2020|EPI ISL 498087|B.1.1.273|South Africa|2020-07-15	0.0005469939	Africa
Africa|hCoV-19/Gambia/GC19-3081/2020|EPI ISL 561162|B.1.1|Gambia|2020-07-25	Africa|hCoV-19/South Africa/KRISP-0548/2020|EPI ISL 498087|B.1.1.273|South Africa|2020-07-15	0.0004033180	Africa
Africa|hCoV-19/Gambia/GC19-3085/2020|EPI ISL 561163|B.1.1.293|Gambia|2020-07-25	Africa|hCoV-19/South Africa/KRISP-0548/2020|EPI ISL 498087|B.1.1.273|South Africa|2020-07-15	0.0003386027	Africa
Africa|hCoV-19/Gambia/GC19-3087/2020|EPI ISL 561041|B.1.292|Gambia|2020-07-25	Africa|hCoV-19/South Africa/KRISP-0548/2020|EPI ISL 498087|B.1.1.273|South Africa|2020-07-15	0.0005041731	Africa
Africa|hCoV-19/Gambia/GC19-3099/2020|EPI ISL 561164|B.1.1.242|Gambia|2020-07-25	Africa|hCoV-19/South Africa/KRISP-0548/2020|EPI ISL 498087|B.1.1.273|South Africa|2020-07-15	0.0003696773	Africa
Africa|hCoV-19/Gambia/GC19-3110/2020|EPI ISL 561165|B.1.1.293|Gambia|2020-07-25	Africa|hCoV-19/South Africa/KRISP-0548/2020|EPI ISL 498087|B.1.1.273|South Africa|2020-07-15	0.0003360623	Africa
Africa|hCoV-19/Gambia/GC19-3112/2020|EPI ISL 561166|B.1|Gambia|2020-07-25	Africa|hCoV-19/South Africa/KRISP-0548/2020|EPI ISL 498087|B.1.1.273|South Africa|2020-07-15	0.0005714406	Africa
Africa|hCoV-19/Gambia/GC19-3113/2020|EPI ISL 561167|B.1.1.293|Gambia|2020-07-25	Africa|hCoV-19/South Africa/KRISP-0548/2020|EPI ISL 498087|B.1.1.273|South Africa|2020-07-15	0.0003024398	Africa
Africa|hCoV-19/Gambia/GC19-3114/2020|EPI ISL 561168|B.1.1|Gambia|2020-07-25	Africa|hCoV-19/South Africa/KRISP-0548/2020|EPI ISL 498087|B.1.1.273|South Africa|2020-07-15	0.0004033046	Africa
Africa|hCoV-19/Gambia/GC19-3135/2020|EPI ISL 561169|B.1.5.12|Gambia|2020-07-27	Africa|hCoV-19/South Africa/KRISP-0548/2020|EPI ISL 498087|B.1.1.273|South Africa|2020-07-15	0.0004063096	Africa
Africa|hCoV-19/Gambia/GC19-3140/2020|EPI ISL 561042|B.1.5.12|Gambia|2020-07-27	Africa|hCoV-19/South Africa/KRISP-0548/2020|EPI ISL 498087|B.1.1.273|South Africa|2020-07-15	0.0005715095	Africa
Africa|hCoV-19/Gambia/GC19-3145/2020|EPI ISL 561170|B.1.1|Gambia|2020-07-27	Africa|hCoV-19/South Africa/KRISP-0548/2020|EPI ISL 498087|B.1.1.273|South Africa|2020-07-15	0.0004033181	Africa
Africa|hCoV-19/Gambia/GC19-3146/2020|EPI ISL 561171|B.1.5.12|Gambia|2020-07-27	Africa|hCoV-19/South Africa/KRISP-0548/2020|EPI ISL 498087|B.1.1.273|South Africa|2020-07-15	0.0004064376	Africa
Africa|hCoV-19/Gambia/GC19-3165/2020|EPI ISL 561043|B.1.1.293|Gambia|2020-07-27	Africa|hCoV-19/South Africa/KRISP-0548/2020|EPI ISL 498087|B.1.1.273|South Africa|2020-07-15	0.0003024398	Africa
Africa|hCoV-19/Gambia/GC19-3166/2020|EPI ISL 561044|B.1.5.12|Gambia|2020-07-27	Africa|hCoV-19/South Africa/KRISP-0548/2020|EPI ISL 498087|B.1.1.273|South Africa|2020-07-15	0.0004062959	Africa
Africa|hCoV-19/Gambia/GC19-3189/2020|EPI ISL 561045|B.1.5|Gambia|2020-07-27	Africa|hCoV-19/South Africa/KRISP-0548/2020|EPI ISL 498087|B.1.1.273|South Africa|2020-07-15	0.0003077019	Africa
Africa|hCoV-19/Gambia/GC19-3192/2020|EPI ISL 561046|B.1.5|Gambia|2020-07-27	Africa|hCoV-19/South Africa/KRISP-0548/2020|EPI ISL 498087|B.1.1.273|South Africa|2020-07-15	0.0002708895	Africa
Africa|hCoV-19/Gambia/GC19-3193/2020|EPI ISL 561047|B.1.5.12|Gambia|2020-07-27	Africa|hCoV-19/South Africa/KRISP-0548/2020|EPI ISL 498087|B.1.1.273|South Africa|2020-07-15	0.0004062821	Africa
Africa|hCoV-19/Gambia/GC19-3208/2020|EPI ISL 561048|B.1.5.12|Gambia|2020-07-27	Africa|hCoV-19/South Africa/KRISP-0548/2020|EPI ISL 498087|B.1.1.273|South Africa|2020-07-15	0.0004740954	Africa
Africa|hCoV-19/Gambia/GC19-3209/2020|EPI ISL 561049|B.1.5.12|Gambia|2020-07-27	Africa|hCoV-19/South Africa/KRISP-0548/2020|EPI ISL 498087|B.1.1.273|South Africa|2020-07-15	0.0003724682	Africa
Africa|hCoV-19/Gambia/GC19-3210/2020|EPI ISL 561050|B.1.5.12|Gambia|2020-07-27	Africa|hCoV-19/South Africa/KRISP-0548/2020|EPI ISL 498087|B.1.1.273|South Africa|2020-07-15	0.0003816095	Africa
Africa|hCoV-19/Gambia/GC19-3214/2020|EPI ISL 561051|B.1.1.293|Gambia|2020-07-27	Africa|hCoV-19/South Africa/KRISP-0548/2020|EPI ISL 498087|B.1.1.273|South Africa|2020-07-15	0.0003047361	Africa
Africa|hCoV-19/Gambia/GC19-3219/2020|EPI ISL 561052|B.1.5.12|Gambia|2020-07-27	Africa|hCoV-19/South Africa/KRISP-0548/2020|EPI ISL 498087|B.1.1.273|South Africa|2020-07-15	0.0004033602	Africa
Africa|hCoV-19/Gambia/GC19-3246/2020|EPI ISL 561053|B.1.5.12|Gambia|2020-07-27	Africa|hCoV-19/South Africa/KRISP-0548/2020|EPI ISL 498087|B.1.1.273|South Africa|2020-07-15	0.0004063316	Africa
Africa|hCoV-19/Gambia/GC19-3255/2020|EPI ISL 561054|B.1.177|Gambia|2020-07-27	Africa|hCoV-19/South Africa/KRISP-0548/2020|EPI ISL 498087|B.1.1.273|South Africa|2020-07-15	0.0002370187	Africa
Africa|hCoV-19/Gambia/GC19-3266/2020|EPI ISL 561055|B.1.5|Gambia|2020-07-27	Africa|hCoV-19/South Africa/KRISP-0548/2020|EPI ISL 498087|B.1.1.273|South Africa|2020-07-15	0.0002031341	Africa
Africa|hCoV-19/Gambia/GC19-3267/2020|EPI ISL 561056|B.1.5.12|Gambia|2020-07-27	Africa|hCoV-19/South Africa/KRISP-0548/2020|EPI ISL 498087|B.1.1.273|South Africa|2020-07-15	0.0003386039	Africa
Africa|hCoV-19/Gambia/GC19-3278/2020|EPI ISL 561058|B.1.5.12|Gambia|2020-07-27	Africa|hCoV-19/South Africa/KRISP-0548/2020|EPI ISL 498087|B.1.1.273|South Africa|2020-07-15	0.0003724215	Africa
Africa|hCoV-19/Gambia/GC19-3301/2020|EPI ISL 561059|B.1.5.12|Gambia|2020-07-27	Africa|hCoV-19/South Africa/KRISP-0548/2020|EPI ISL 498087|B.1.1.273|South Africa|2020-07-15	0.0003724593	Africa
Africa|hCoV-19/Gambia/GC19-3317/2020|EPI ISL 561060|B.1.5|Gambia|2020-07-27	Africa|hCoV-19/South Africa/KRISP-0548/2020|EPI ISL 498087|B.1.1.273|South Africa|2020-07-15	0.0002689176	Africa
Africa|hCoV-19/Gambia/GC19-3323/2020|EPI ISL 561061|B.1.5|Gambia|2020-07-27	Africa|hCoV-19/South Africa/KRISP-0548/2020|EPI ISL 498087|B.1.1.273|South Africa|2020-07-15	0.0002370291	Africa
Africa|hCoV-19/Gambia/GC19-3358/2020|EPI ISL 561062|B.1.1.293|Gambia|2020-07-27	Africa|hCoV-19/South Africa/KRISP-0548/2020|EPI ISL 498087|B.1.1.273|South Africa|2020-07-15	0.0004033045	Africa
Africa|hCoV-19/Gambia/GC19-3365/2020|EPI ISL 561063|B.1.5.12|Gambia|2020-07-27	Africa|hCoV-19/South Africa/KRISP-0548/2020|EPI ISL 498087|B.1.1.273|South Africa|2020-07-15	0.0004401971	Africa
Africa|hCoV-19/Gambia/GC19-3373/2020|EPI ISL 561064|B.1.5|Gambia|2020-07-27	Africa|hCoV-19/South Africa/KRISP-0548/2020|EPI ISL 498087|B.1.1.273|South Africa|2020-07-15	0.0003047477	Africa
Africa|hCoV-19/Gambia/GC19-3374/2020|EPI ISL 561065|B.1.5.12|Gambia|2020-07-27	Africa|hCoV-19/South Africa/KRISP-0548/2020|EPI ISL 498087|B.1.1.273|South Africa|2020-07-15	0.0004062959	Africa
Africa|hCoV-19/Gambia/GC19-3375/2020|EPI ISL 561066|B.1.5.12|Gambia|2020-07-27	Africa|hCoV-19/South Africa/KRISP-0548/2020|EPI ISL 498087|B.1.1.273|South Africa|2020-07-15	0.0003724215	Africa
Africa|hCoV-19/Gambia/GC19-3380/2020|EPI ISL 561067|B.1.5.12|Gambia|2020-07-27	Africa|hCoV-19/South Africa/KRISP-0548/2020|EPI ISL 498087|B.1.1.273|South Africa|2020-07-15	0.0004063234	Africa
Africa|hCoV-19/Gambia/GC19-3381/2020|EPI ISL 561068|B.1.5.12|Gambia|2020-07-27	Africa|hCoV-19/South Africa/KRISP-0548/2020|EPI ISL 498087|B.1.1.273|South Africa|2020-07-15	0.0005714597	Africa
Africa|hCoV-19/Gambia/GC19-3396/2020|EPI ISL 561069|B.1.5.12|Gambia|2020-07-27	Africa|hCoV-19/South Africa/KRISP-0548/2020|EPI ISL 498087|B.1.1.273|South Africa|2020-07-15	0.0005378336	Africa
Africa|hCoV-19/Gambia/GC19-3398/2020|EPI ISL 561070|B.1.1.242|Gambia|2020-07-27	Africa|hCoV-19/South Africa/KRISP-0548/2020|EPI ISL 498087|B.1.1.273|South Africa|2020-07-15	0.0004705316	Africa
Africa|hCoV-19/Gambia/GC19-3399/2020|EPI ISL 561172|B.1.5|Gambia|2020-07-27	Africa|hCoV-19/South Africa/KRISP-0548/2020|EPI ISL 498087|B.1.1.273|South Africa|2020-07-15	0.0003025139	Africa
Africa|hCoV-19/Gambia/GC19-3400/2020|EPI ISL 561173|B.1.5|Gambia|2020-07-27	Africa|hCoV-19/South Africa/KRISP-0548/2020|EPI ISL 498087|B.1.1.273|South Africa|2020-07-15	0.0003697344	Africa
Africa|hCoV-19/Gambia/GC19-3407/2020|EPI ISL 561174|B.1.1.242|Gambia|2020-07-27	Africa|hCoV-19/South Africa/KRISP-0548/2020|EPI ISL 498087|B.1.1.273|South Africa|2020-07-15	0.0003361087	Africa
Africa|hCoV-19/Gambia/GC19-3411/2020|EPI ISL 561175|B.1.5.12|Gambia|2020-07-27	Africa|hCoV-19/South Africa/KRISP-0548/2020|EPI ISL 498087|B.1.1.273|South Africa|2020-07-15	0.0004780495	Africa
Africa|hCoV-19/Gambia/GC19-3418/2020|EPI ISL 561176|B.1.1.242|Gambia|2020-07-27	Africa|hCoV-19/South Africa/KRISP-0548/2020|EPI ISL 498087|B.1.1.273|South Africa|2020-07-15	0.0004033236	Africa
Africa|hCoV-19/Gambia/GC19-3429/2020|EPI ISL 561178|B.1.5.12|Gambia|2020-07-27	Africa|hCoV-19/South Africa/KRISP-0548/2020|EPI ISL 498087|B.1.1.273|South Africa|2020-07-15	0.0004033060	Africa
Africa|hCoV-19/Gambia/GC19-3432/2020|EPI ISL 561179|B.1.5.12|Gambia|2020-07-27	Africa|hCoV-19/South Africa/KRISP-0548/2020|EPI ISL 498087|B.1.1.273|South Africa|2020-07-15	0.0005757729	Africa
Africa|hCoV-19/Gambia/GC19-3438/2020|EPI ISL 561180|B.1.5.12|Gambia|2020-07-27	Africa|hCoV-19/South Africa/KRISP-0548/2020|EPI ISL 498087|B.1.1.273|South Africa|2020-07-15	0.0005378643	Africa
Africa|hCoV-19/Gambia/GC19-3445/2020|EPI ISL 561181|B.1.5.12|Gambia|2020-07-27	Africa|hCoV-19/South Africa/KRISP-0548/2020|EPI ISL 498087|B.1.1.273|South Africa|2020-07-15	0.0006050872	Africa
Africa|hCoV-19/Gambia/GC19-3448/2020|EPI ISL 561183|B.1.5|Gambia|2020-07-27	Africa|hCoV-19/South Africa/KRISP-0548/2020|EPI ISL 498087|B.1.1.273|South Africa|2020-07-15	0.0003418711	Africa
Africa|hCoV-19/Gambia/GC19-3497/2020|EPI ISL 561184|B.1.5.12|Gambia|2020-07-27	Africa|hCoV-19/South Africa/KRISP-0548/2020|EPI ISL 498087|B.1.1.273|South Africa|2020-07-15	0.0005377975	Africa
Africa|hCoV-19/Gambia/GC19-3503/2020|EPI ISL 561186|B.1.5.12|Gambia|2020-07-27	Africa|hCoV-19/South Africa/KRISP-0548/2020|EPI ISL 498087|B.1.1.273|South Africa|2020-07-15	0.0004438031	Africa
Africa|hCoV-19/Gambia/GC19-3504/2020|EPI ISL 561187|B.1.5.12|Gambia|2020-07-27	Africa|hCoV-19/South Africa/KRISP-0548/2020|EPI ISL 498087|B.1.1.273|South Africa|2020-07-15	0.0005079473	Africa
Africa|hCoV-19/Gambia/GC19-3505/2020|EPI ISL 561188|B.1.5.12|Gambia|2020-07-27	Africa|hCoV-19/South Africa/KRISP-0548/2020|EPI ISL 498087|B.1.1.273|South Africa|2020-07-15	0.0004705807	Africa
Africa|hCoV-19/Gambia/GC19-3529/2020|EPI ISL 561191|B.1.5.12|Gambia|2020-07-27	Africa|hCoV-19/South Africa/KRISP-0548/2020|EPI ISL 498087|B.1.1.273|South Africa|2020-07-15	0.0005378463	Africa
Africa|hCoV-19/Gambia/GC19-3530/2020|EPI ISL 561192|B.1.5.12|Gambia|2020-07-27	Africa|hCoV-19/South Africa/KRISP-0548/2020|EPI ISL 498087|B.1.1.273|South Africa|2020-07-15	0.0004136758	Africa
Africa|hCoV-19/Gambia/GC19-3533/2020|EPI ISL 561193|B.1.1.293|Gambia|2020-07-27	Africa|hCoV-19/South Africa/KRISP-0548/2020|EPI ISL 498087|B.1.1.273|South Africa|2020-07-15	0.0003360928	Africa
Africa|hCoV-19/Gambia/GC19-3535/2020|EPI ISL 561194|B.1.1.242|Gambia|2020-07-27	Africa|hCoV-19/South Africa/KRISP-0548/2020|EPI ISL 498087|B.1.1.273|South Africa|2020-07-15	0.0004033101	Africa
Africa|hCoV-19/Gambia/GC19-3550/2020|EPI ISL 561195|B.1.5.12|Gambia|2020-07-27	Africa|hCoV-19/South Africa/KRISP-0548/2020|EPI ISL 498087|B.1.1.273|South Africa|2020-07-15	0.0005042139	Africa
Africa|hCoV-19/Gambia/GC19-3565/2020|EPI ISL 561196|B.1.5.12|Gambia|2020-07-27	Africa|hCoV-19/South Africa/KRISP-0548/2020|EPI ISL 498087|B.1.1.273|South Africa|2020-07-15	0.0004369237	Africa
Africa|hCoV-19/Gambia/GC19-3578/2020|EPI ISL 561197|B.1.5.12|Gambia|2020-07-27	Africa|hCoV-19/South Africa/KRISP-0548/2020|EPI ISL 498087|B.1.1.273|South Africa|2020-07-15	0.0004707641	Africa
Africa|hCoV-19/Gambia/GC19-3629/2020|EPI ISL 561199|B.1.5.12|Gambia|2020-07-27	Africa|hCoV-19/South Africa/KRISP-0548/2020|EPI ISL 498087|B.1.1.273|South Africa|2020-07-15	0.0005714846	Africa
Africa|hCoV-19/Gambia/GC19-3656/2020|EPI ISL 561201|B.1.5.12|Gambia|2020-07-27	Africa|hCoV-19/South Africa/KRISP-0548/2020|EPI ISL 498087|B.1.1.273|South Africa|2020-07-15	0.0004705901	Africa
Africa|hCoV-19/Gambia/GC19-3659/2020|EPI ISL 561202|B.1.1|Gambia|2020-07-27	Africa|hCoV-19/South Africa/KRISP-0548/2020|EPI ISL 498087|B.1.1.273|South Africa|2020-07-15	0.0003697294	Africa
Africa|hCoV-19/Gambia/GC19-3666/2020|EPI ISL 561204|B.1.5.12|Gambia|2020-07-27	Africa|hCoV-19/South Africa/KRISP-0548/2020|EPI ISL 498087|B.1.1.273|South Africa|2020-07-15	0.0005422254	Africa
Africa|hCoV-19/Gambia/GC19-3769/2020|EPI ISL 561072|B.1.292|Gambia|2020-07-27	Africa|hCoV-19/South Africa/KRISP-0548/2020|EPI ISL 498087|B.1.1.273|South Africa|2020-07-15	0.0004779286	Africa
Africa|hCoV-19/Gambia/GC19-3773/2020|EPI ISL 561073|B.1.5.12|Gambia|2020-07-27	Africa|hCoV-19/South Africa/KRISP-0548/2020|EPI ISL 498087|B.1.1.273|South Africa|2020-07-15	0.0005378336	Africa
Africa|hCoV-19/Gambia/GC19-3774/2020|EPI ISL 561074|B.1.5.12|Gambia|2020-07-27	Africa|hCoV-19/South Africa/KRISP-0548/2020|EPI ISL 498087|B.1.1.273|South Africa|2020-07-15	0.0005042088	Africa
Africa|hCoV-19/Gambia/GC19-3794/2020|EPI ISL 561078|B.1.5.12|Gambia|2020-07-27	Africa|hCoV-19/South Africa/KRISP-0548/2020|EPI ISL 498087|B.1.1.273|South Africa|2020-07-15	0.0005120911	Africa
Africa|hCoV-19/Gambia/GC19-3796/2020|EPI ISL 561079|B.1.5.12|Gambia|2020-07-27	Africa|hCoV-19/South Africa/KRISP-0548/2020|EPI ISL 498087|B.1.1.273|South Africa|2020-07-15	0.0005378082	Africa
Africa|hCoV-19/Gambia/GC19-3798/2020|EPI ISL 561080|B.1.1.242|Gambia|2020-07-27	Africa|hCoV-19/South Africa/KRISP-0548/2020|EPI ISL 498087|B.1.1.273|South Africa|2020-07-15	0.0004411786	Africa
Africa|hCoV-19/Gambia/GC19-3799/2020|EPI ISL 561081|B.1.1.242|Gambia|2020-07-27	Africa|hCoV-19/South Africa/KRISP-0548/2020|EPI ISL 498087|B.1.1.273|South Africa|2020-07-15	0.0004368944	Africa
Africa|hCoV-19/Gambia/GC19-3802/2020|EPI ISL 561082|B.1.5.12|Gambia|2020-07-27	Africa|hCoV-19/South Africa/KRISP-0548/2020|EPI ISL 498087|B.1.1.273|South Africa|2020-07-15	0.0005714520	Africa
Africa|hCoV-19/Gambia/GC19-3805/2020|EPI ISL 561083|B.1.5.12|Gambia|2020-07-27	Africa|hCoV-19/South Africa/KRISP-0548/2020|EPI ISL 498087|B.1.1.273|South Africa|2020-07-15	0.0005378209	Africa
Africa|hCoV-19/Gambia/GC19-3806/2020|EPI ISL 561084|B.1.1.293|Gambia|2020-07-27	Africa|hCoV-19/South Africa/KRISP-0548/2020|EPI ISL 498087|B.1.1.273|South Africa|2020-07-15	0.0003360656	Africa
Africa|hCoV-19/Gambia/GC19-3807/2020|EPI ISL 561085|B.1.1.293|Gambia|2020-07-27	Africa|hCoV-19/South Africa/KRISP-0548/2020|EPI ISL 498087|B.1.1.273|South Africa|2020-07-15	0.0003697082	Africa
Africa|hCoV-19/Gambia/GC19-3812/2020|EPI ISL 561086|B.1.1.293|Gambia|2020-07-27	Africa|hCoV-19/South Africa/KRISP-0548/2020|EPI ISL 498087|B.1.1.273|South Africa|2020-07-15	0.0004041546	Africa
Africa|hCoV-19/Gambia/GC19-3813/2020|EPI ISL 561087|B.1.1.293|Gambia|2020-07-27	Africa|hCoV-19/South Africa/KRISP-0548/2020|EPI ISL 498087|B.1.1.273|South Africa|2020-07-15	0.0003696957	Africa
Africa|hCoV-19/Gambia/GC19-3814/2020|EPI ISL 561088|B.1|Gambia|2020-07-27	Africa|hCoV-19/South Africa/KRISP-0548/2020|EPI ISL 498087|B.1.1.273|South Africa|2020-07-15	0.0006387973	Africa
Africa|hCoV-19/Gambia/GC19-3816/2020|EPI ISL 561089|B.1.1.293|Gambia|2020-07-27	Africa|hCoV-19/South Africa/KRISP-0548/2020|EPI ISL 498087|B.1.1.273|South Africa|2020-07-15	0.0003385798	Africa
Africa|hCoV-19/Gambia/GC19-3818/2020|EPI ISL 561090|B.1.1.293|Gambia|2020-07-27	Africa|hCoV-19/South Africa/KRISP-0548/2020|EPI ISL 498087|B.1.1.273|South Africa|2020-07-15	0.0004369221	Africa
Africa|hCoV-19/Gambia/GC19-3820/2020|EPI ISL 561091|B.1.1.293|Gambia|2020-07-27	Africa|hCoV-19/South Africa/KRISP-0548/2020|EPI ISL 498087|B.1.1.273|South Africa|2020-07-15	0.0003696958	Africa
Africa|hCoV-19/Gambia/GC19-3821/2020|EPI ISL 561092|B.1.5.12|Gambia|2020-07-27	Africa|hCoV-19/South Africa/KRISP-0548/2020|EPI ISL 498087|B.1.1.273|South Africa|2020-07-15	0.0004481271	Africa
Africa|hCoV-19/Gambia/GC19-3822/2020|EPI ISL 561093|B.1.5.12|Gambia|2020-07-27	Africa|hCoV-19/South Africa/KRISP-0548/2020|EPI ISL 498087|B.1.1.273|South Africa|2020-07-15	0.0005378336	Africa
Africa|hCoV-19/Gambia/GC19-3823/2020|EPI ISL 561094|B.1.5.12|Gambia|2020-07-27	Africa|hCoV-19/South Africa/KRISP-0548/2020|EPI ISL 498087|B.1.1.273|South Africa|2020-07-15	0.0005418562	Africa
Africa|hCoV-19/Gambia/GC19-3835/2020|EPI ISL 561096|B.1.1.293|Gambia|2020-07-27	Africa|hCoV-19/South Africa/KRISP-0548/2020|EPI ISL 498087|B.1.1.273|South Africa|2020-07-15	0.0003360769	Africa
Africa|hCoV-19/Gambia/GC19-3836/2020|EPI ISL 561097|B.1.5.12|Gambia|2020-07-27	Africa|hCoV-19/South Africa/KRISP-0548/2020|EPI ISL 498087|B.1.1.273|South Africa|2020-07-15	0.0005041749	Africa
Africa|hCoV-19/Gambia/GC19-3839/2020|EPI ISL 561098|B.1.5.12|Gambia|2020-07-27	Africa|hCoV-19/South Africa/KRISP-0548/2020|EPI ISL 498087|B.1.1.273|South Africa|2020-07-15	0.0005378336	Africa
Africa|hCoV-19/Gambia/GC19-3842/2020|EPI ISL 561099|B.1.1.293|Gambia|2020-07-27	Africa|hCoV-19/South Africa/KRISP-0548/2020|EPI ISL 498087|B.1.1.273|South Africa|2020-07-15	0.0004369308	Africa
Africa|hCoV-19/Gambia/GC19-3846/2020|EPI ISL 561100|B.1.1.293|Gambia|2020-07-27	Africa|hCoV-19/South Africa/KRISP-0548/2020|EPI ISL 498087|B.1.1.273|South Africa|2020-07-15	0.0004033126	Africa
Africa|hCoV-19/Gambia/GC19-3852/2020|EPI ISL 561101|B.1.5.12|Gambia|2020-07-27	Africa|hCoV-19/South Africa/KRISP-0548/2020|EPI ISL 498087|B.1.1.273|South Africa|2020-07-15	0.0005462845	Africa
Africa|hCoV-19/Gambia/GC19-3854/2020|EPI ISL 561102|B.1.1.293|Gambia|2020-07-27	Africa|hCoV-19/South Africa/KRISP-0548/2020|EPI ISL 498087|B.1.1.273|South Africa|2020-07-15	0.0004369308	Africa
Africa|hCoV-19/Gambia/GC192573/2020|EPI ISL 561115|B.1.5.12|Gambia|2020-07-21	Africa|hCoV-19/South Africa/KRISP-0548/2020|EPI ISL 498087|B.1.1.273|South Africa|2020-07-15	0.0005378570	Africa
Africa|hCoV-19/Gambia/GC192576/2020|EPI ISL 561117|B.1.5.12|Gambia|2020-07-21	Africa|hCoV-19/South Africa/KRISP-0548/2020|EPI ISL 498087|B.1.1.273|South Africa|2020-07-15	0.0004405357	Africa
Africa|hCoV-19/Gambia/GC192579/2020|EPI ISL 561118|B.1.5.12|Gambia|2020-07-21	Africa|hCoV-19/South Africa/KRISP-0548/2020|EPI ISL 498087|B.1.1.273|South Africa|2020-07-15	0.0004431180	Africa
Africa|hCoV-19/Gambia/GC192602/2020|EPI ISL 561120|B.1.1.293|Gambia|2020-07-21	Africa|hCoV-19/South Africa/KRISP-0548/2020|EPI ISL 498087|B.1.1.273|South Africa|2020-07-15	0.0004369221	Africa
Africa|hCoV-19/Gambia/GC192610/2020|EPI ISL 561121|B.1.1.293|Gambia|2020-07-21	Africa|hCoV-19/South Africa/KRISP-0548/2020|EPI ISL 498087|B.1.1.273|South Africa|2020-07-15	0.0004369221	Africa
Africa|hCoV-19/Gambia/GC192751/2020|EPI ISL 561138|B.1.5.12|Gambia|2020-07-21	Africa|hCoV-19/South Africa/KRISP-0548/2020|EPI ISL 498087|B.1.1.273|South Africa|2020-07-15	0.0005714961	Africa
Africa|hCoV-19/Gambia/GC192756/2020|EPI ISL 561139|B.1.5.12|Gambia|2020-07-22	Africa|hCoV-19/South Africa/KRISP-0548/2020|EPI ISL 498087|B.1.1.273|South Africa|2020-07-15	0.0005042088	Africa
Africa|hCoV-19/Gambia/GC192772/2020|EPI ISL 561140|B.1.1|Gambia|2020-07-22	Africa|hCoV-19/South Africa/KRISP-0548/2020|EPI ISL 498087|B.1.1.273|South Africa|2020-07-15	0.0004033046	Africa
Africa|hCoV-19/Gambia/GC192778/2020|EPI ISL 561141|B.1.1|Gambia|2020-07-22	Africa|hCoV-19/South Africa/KRISP-0548/2020|EPI ISL 498087|B.1.1.273|South Africa|2020-07-15	0.0004033452	Africa
Africa|hCoV-19/Gambia/GC192781/2020|EPI ISL 561142|B.1.5.12|Gambia|2020-07-22	Africa|hCoV-19/South Africa/KRISP-0548/2020|EPI ISL 498087|B.1.1.273|South Africa|2020-07-15	0.0005378336	Africa
Africa|hCoV-19/Gambia/GC192782/2020|EPI ISL 561143|B.1.5.12|Gambia|2020-07-22	Africa|hCoV-19/South Africa/KRISP-0548/2020|EPI ISL 498087|B.1.1.273|South Africa|2020-07-15	0.0005378463	Africa
Africa|hCoV-19/Gambia/GC192786/2020|EPI ISL 561144|B.1.1.293|Gambia|2020-07-22	Africa|hCoV-19/South Africa/KRISP-0548/2020|EPI ISL 498087|B.1.1.273|South Africa|2020-07-15	0.0003696797	Africa
Africa|hCoV-19/Gambia/GC192789/2020|EPI ISL 561145|B.1|Gambia|2020-07-22	Africa|hCoV-19/South Africa/KRISP-0548/2020|EPI ISL 498087|B.1.1.273|South Africa|2020-07-15	0.0004705632	Africa
Africa|hCoV-19/Gambia/GC192811/2020|EPI ISL 561147|B.1.5.12|Gambia|2020-07-22	Africa|hCoV-19/South Africa/KRISP-0548/2020|EPI ISL 498087|B.1.1.273|South Africa|2020-07-15	0.0005124759	Africa
Africa|hCoV-19/Gambia/GC192812/2020|EPI ISL 561148|B.1.1.293|Gambia|2020-07-22	Africa|hCoV-19/South Africa/KRISP-0548/2020|EPI ISL 498087|B.1.1.273|South Africa|2020-07-15	0.0003024398	Africa
Africa|hCoV-19/Gambia/NPHL-038/2020|EPI ISL 561205|B.1.1|Gambia|2020	Africa|hCoV-19/South Africa/KRISP-0548/2020|EPI ISL 498087|B.1.1.273|South Africa|2020-07-15	0.0004369324	Africa
Africa|hCoV-19/Gambia/NPHL-061/2020|EPI ISL 561206|B.1.5.12|Gambia|2020	Africa|hCoV-19/South Africa/KRISP-0548/2020|EPI ISL 498087|B.1.1.273|South Africa|2020-07-15	0.0006051015	Africa
Africa|hCoV-19/Gambia/NPHL-1168/2020|EPI ISL 561212|B.1.5.12|Gambia|2020-06-27	Africa|hCoV-19/South Africa/KRISP-0548/2020|EPI ISL 498087|B.1.1.273|South Africa|2020-07-15	0.0006051378	Africa
Africa|hCoV-19/Gambia/NPHL-1208/2020|EPI ISL 561213|B.1.5.12|Gambia|2020-06-30	Africa|hCoV-19/South Africa/KRISP-0548/2020|EPI ISL 498087|B.1.1.273|South Africa|2020-07-15	0.0003746700	Africa
Africa|hCoV-19/Gambia/NPHL-1209/2020|EPI ISL 561214|B.1.5.12|Gambia|2020-06-30	Africa|hCoV-19/South Africa/KRISP-0548/2020|EPI ISL 498087|B.1.1.273|South Africa|2020-07-15	0.0003433700	Africa
Africa|hCoV-19/Gambia/NPHL-1212/2020|EPI ISL 561215|B.1.5.12|Gambia|2020-06-30	Africa|hCoV-19/South Africa/KRISP-0548/2020|EPI ISL 498087|B.1.1.273|South Africa|2020-07-15	0.0004705427	Africa
Africa|hCoV-19/Gambia/NPHL-1224/2020|EPI ISL 561217|B.1.1.293|Gambia|2020-06-30	Africa|hCoV-19/South Africa/KRISP-0548/2020|EPI ISL 498087|B.1.1.273|South Africa|2020-07-15	0.0002809688	Africa
Africa|hCoV-19/Gambia/NPHL-1230/2020|EPI ISL 561218|B.1.5|Gambia|2020-06-30	Africa|hCoV-19/South Africa/KRISP-0548/2020|EPI ISL 498087|B.1.1.273|South Africa|2020-07-15	0.0003065008	Africa
Africa|hCoV-19/Gambia/NPHL-1248/2020|EPI ISL 561222|B.1.5|Gambia|2020-07-01	Africa|hCoV-19/South Africa/KRISP-0548/2020|EPI ISL 498087|B.1.1.273|South Africa|2020-07-15	0.0003064804	Africa
Africa|hCoV-19/Gambia/NPHL-1258/2020|EPI ISL 561223|B.1.292|Gambia|2020-07-02	Africa|hCoV-19/South Africa/KRISP-0548/2020|EPI ISL 498087|B.1.1.273|South Africa|2020-07-15	0.0004369323	Africa
Africa|hCoV-19/Gambia/NPHL-1422/2020|EPI ISL 561228|B.1.5|Gambia|2020-07-04	Africa|hCoV-19/South Africa/KRISP-0548/2020|EPI ISL 498087|B.1.1.273|South Africa|2020-07-15	0.0002473689	Africa
Africa|hCoV-19/Gambia/NPHL-1424/2020|EPI ISL 561229|B.1.292|Gambia|2020-07-04	Africa|hCoV-19/South Africa/KRISP-0548/2020|EPI ISL 498087|B.1.1.273|South Africa|2020-07-15	0.0004370637	Africa
Africa|hCoV-19/Gambia/NPHL-1446/2020|EPI ISL 561230|B.1.5|Gambia|2020-07-04	Africa|hCoV-19/South Africa/KRISP-0548/2020|EPI ISL 498087|B.1.1.273|South Africa|2020-07-15	0.0003064804	Africa
Africa|hCoV-19/Gambia/NPHL-1477/2020|EPI ISL 561231|B.1.5|Gambia|2020	Africa|hCoV-19/South Africa/KRISP-0548/2020|EPI ISL 498087|B.1.1.273|South Africa|2020-07-15	0.0003165020	Africa
Africa|hCoV-19/Gambia/NPHL-1514/2020|EPI ISL 561232|B.1.1|Gambia|2020	Africa|hCoV-19/South Africa/KRISP-0548/2020|EPI ISL 498087|B.1.1.273|South Africa|2020-07-15	0.0003360510	Africa
Africa|hCoV-19/Gambia/NPHL-1641/2020|EPI ISL 561235|B.1.292|Gambia|2020-07-31	Africa|hCoV-19/South Africa/KRISP-0548/2020|EPI ISL 498087|B.1.1.273|South Africa|2020-07-15	0.0004875756	Africa
Africa|hCoV-19/Gambia/NPHL-1645/2020|EPI ISL 561236|B.1.1.293|Gambia|2020-08-04	Africa|hCoV-19/South Africa/KRISP-0548/2020|EPI ISL 498087|B.1.1.273|South Africa|2020-07-15	0.0003718625	Africa
Africa|hCoV-19/Gambia/NPHL-1711/2020|EPI ISL 561237|B.1.1.293|Gambia|2020-08-04	Africa|hCoV-19/South Africa/KRISP-0548/2020|EPI ISL 498087|B.1.1.273|South Africa|2020-07-15	0.0003024398	Africa
Africa|hCoV-19/Gambia/NPHL-1746/2020|EPI ISL 561238|B.1.1|Gambia|2020-07-20	Africa|hCoV-19/South Africa/KRISP-0548/2020|EPI ISL 498087|B.1.1.273|South Africa|2020-07-15	0.0002352531	Africa
Africa|hCoV-19/Gambia/NPHL-1921/2020|EPI ISL 561239|B.1.1|Gambia|2020	Africa|hCoV-19/South Africa/KRISP-0548/2020|EPI ISL 498087|B.1.1.273|South Africa|2020-07-15	0.0004033046	Africa
Africa|hCoV-19/Gambia/NPHL-1968/2020|EPI ISL 561240|B.1.1|Gambia|2020-07-16	Africa|hCoV-19/South Africa/KRISP-0548/2020|EPI ISL 498087|B.1.1.273|South Africa|2020-07-15	0.0004033046	Africa
Africa|hCoV-19/Gambia/NPHL-2037/2020|EPI ISL 561241|B.1.1|Gambia|2020-07-15	Africa|hCoV-19/South Africa/KRISP-0548/2020|EPI ISL 498087|B.1.1.273|South Africa|2020-07-15	0.0003697008	Africa
Africa|hCoV-19/Gambia/NPHL-2268/2020|EPI ISL 561242|B.1.1|Gambia|2020	Africa|hCoV-19/South Africa/KRISP-0548/2020|EPI ISL 498087|B.1.1.273|South Africa|2020-07-15	0.0002021012	Africa
Africa|hCoV-19/Gambia/NPHL-2344/2020|EPI ISL 561243|B.1.292|Gambia|2020	Africa|hCoV-19/South Africa/KRISP-0548/2020|EPI ISL 498087|B.1.1.273|South Africa|2020-07-15	0.0005042170	Africa
Africa|hCoV-19/Gambia/NPHL-2374/2020|EPI ISL 561244|B.1.5.12|Gambia|2020	Africa|hCoV-19/South Africa/KRISP-0548/2020|EPI ISL 498087|B.1.1.273|South Africa|2020-07-15	0.0004705585	Africa
Africa|hCoV-19/Gambia/NPHL-242/2020|EPI ISL 561245|B.1.5|Gambia|2020	Africa|hCoV-19/South Africa/KRISP-0548/2020|EPI ISL 498087|B.1.1.273|South Africa|2020-07-15	0.0003024947	Africa
Africa|hCoV-19/Gambia/NPHL-243/2020|EPI ISL 561246|B.1.5|Gambia|2020	Africa|hCoV-19/South Africa/KRISP-0548/2020|EPI ISL 498087|B.1.1.273|South Africa|2020-07-15	0.0002747091	Africa
Africa|hCoV-19/Gambia/NPHL-244/2020|EPI ISL 561247|B.1.1.293|Gambia|2020	Africa|hCoV-19/South Africa/KRISP-0548/2020|EPI ISL 498087|B.1.1.273|South Africa|2020-07-15	0.0003389861	Africa
Africa|hCoV-19/Gambia/NPHL-2443/2020|EPI ISL 561248|B.1.5.12|Gambia|2020	Africa|hCoV-19/South Africa/KRISP-0548/2020|EPI ISL 498087|B.1.1.273|South Africa|2020-07-15	0.0004705426	Africa
Africa|hCoV-19/Gambia/NPHL-2444/2020|EPI ISL 561249|B.1.292|Gambia|2020-07-21	Africa|hCoV-19/South Africa/KRISP-0548/2020|EPI ISL 498087|B.1.1.273|South Africa|2020-07-15	0.0004705521	Africa
Africa|hCoV-19/Gambia/NPHL-2446/2020|EPI ISL 561250|B.1.1|Gambia|2020	Africa|hCoV-19/South Africa/KRISP-0548/2020|EPI ISL 498087|B.1.1.273|South Africa|2020-07-15	0.0004136315	Africa
Africa|hCoV-19/Gambia/NPHL-245/2020|EPI ISL 561251|B.1.1|Gambia|2020	Africa|hCoV-19/South Africa/KRISP-0548/2020|EPI ISL 498087|B.1.1.273|South Africa|2020-07-15	0.0002369810	Africa
Africa|hCoV-19/Gambia/NPHL-2457/2020|EPI ISL 561252|B.1.1|Gambia|2020-07-21	Africa|hCoV-19/South Africa/KRISP-0548/2020|EPI ISL 498087|B.1.1.273|South Africa|2020-07-15	0.0004136173	Africa
Africa|hCoV-19/Gambia/NPHL-2458/2020|EPI ISL 561253|B.1.292|Gambia|2020-07-21	Africa|hCoV-19/South Africa/KRISP-0548/2020|EPI ISL 498087|B.1.1.273|South Africa|2020-07-15	0.0004827515	Africa
Africa|hCoV-19/Gambia/NPHL-2463/2020|EPI ISL 561254|B.1.1|Gambia|2020	Africa|hCoV-19/South Africa/KRISP-0548/2020|EPI ISL 498087|B.1.1.273|South Africa|2020-07-15	0.0004177781	Africa
Africa|hCoV-19/Gambia/NPHL-2465/2020|EPI ISL 561255|B.1.1|Gambia|2020-07-21	Africa|hCoV-19/South Africa/KRISP-0548/2020|EPI ISL 498087|B.1.1.273|South Africa|2020-07-15	0.0004136458	Africa
Africa|hCoV-19/Gambia/NPHL-2469/2020|EPI ISL 561256|B.1.5.12|Gambia|2020-07-21	Africa|hCoV-19/South Africa/KRISP-0548/2020|EPI ISL 498087|B.1.1.273|South Africa|2020-07-15	0.0005516190	Africa
Africa|hCoV-19/Gambia/NPHL-247/2020|EPI ISL 561257|B.1.1.293|Gambia|2020	Africa|hCoV-19/South Africa/KRISP-0548/2020|EPI ISL 498087|B.1.1.273|South Africa|2020-07-15	0.0003360702	Africa
Africa|hCoV-19/Gambia/NPHL-2470/2020|EPI ISL 561258|B.1.1|Gambia|2020-07-21	Africa|hCoV-19/South Africa/KRISP-0548/2020|EPI ISL 498087|B.1.1.273|South Africa|2020-07-15	0.0004136315	Africa
Africa|hCoV-19/Gambia/NPHL-2472/2020|EPI ISL 561259|B.1.5.12|Gambia|2020-07-21	Africa|hCoV-19/South Africa/KRISP-0548/2020|EPI ISL 498087|B.1.1.273|South Africa|2020-07-15	0.0003446953	Africa
Africa|hCoV-19/Gambia/NPHL-2473/2020|EPI ISL 561260|B.1.5.12|Gambia|2020-07-21	Africa|hCoV-19/South Africa/KRISP-0548/2020|EPI ISL 498087|B.1.1.273|South Africa|2020-07-15	0.0006051460	Africa
Africa|hCoV-19/Gambia/NPHL-2478/2020|EPI ISL 561261|B.1.5.12|Gambia|2020-07-21	Africa|hCoV-19/South Africa/KRISP-0548/2020|EPI ISL 498087|B.1.1.273|South Africa|2020-07-15	0.0003830061	Africa
Africa|hCoV-19/Gambia/NPHL-2497/2020|EPI ISL 561262|B.1.1.242|Gambia|2020-07-21	Africa|hCoV-19/South Africa/KRISP-0548/2020|EPI ISL 498087|B.1.1.273|South Africa|2020-07-15	0.0003829434	Africa
Africa|hCoV-19/Gambia/NPHL-2504/2020|EPI ISL 561264|B.1.5.12|Gambia|2020-07-23	Africa|hCoV-19/South Africa/KRISP-0548/2020|EPI ISL 498087|B.1.1.273|South Africa|2020-07-15	0.0006155557	Africa
Africa|hCoV-19/Gambia/NPHL-2514/2020|EPI ISL 561265|B.1.5.12|Gambia|2020-07-21	Africa|hCoV-19/South Africa/KRISP-0548/2020|EPI ISL 498087|B.1.1.273|South Africa|2020-07-15	0.0005516247	Africa
Africa|hCoV-19/Gambia/NPHL-2521/2020|EPI ISL 561266|B.1.5.12|Gambia|2020-07-23	Africa|hCoV-19/South Africa/KRISP-0548/2020|EPI ISL 498087|B.1.1.273|South Africa|2020-07-15	0.0005516020	Africa
Africa|hCoV-19/Gambia/NPHL-2522/2020|EPI ISL 561267|B.1.1.293|Gambia|2020-07-22	Africa|hCoV-19/South Africa/KRISP-0548/2020|EPI ISL 498087|B.1.1.273|South Africa|2020-07-15	0.0003794721	Africa
Africa|hCoV-19/Gambia/NPHL-2524/2020|EPI ISL 561268|B.1.1|Gambia|2020-07-24	Africa|hCoV-19/South Africa/KRISP-0548/2020|EPI ISL 498087|B.1.1.273|South Africa|2020-07-15	0.0003697008	Africa
Africa|hCoV-19/Gambia/NPHL-2529/2020|EPI ISL 561269|B.1.1.293|Gambia|2020-07-21	Africa|hCoV-19/South Africa/KRISP-0548/2020|EPI ISL 498087|B.1.1.273|South Africa|2020-07-15	0.0003446514	Africa
Africa|hCoV-19/Gambia/NPHL-253/2020|EPI ISL 561270|B.1.1.293|Gambia|2020	Africa|hCoV-19/South Africa/KRISP-0548/2020|EPI ISL 498087|B.1.1.273|South Africa|2020-07-15	0.0003696722	Africa
Africa|hCoV-19/Gambia/NPHL-2537/2020|EPI ISL 561271|B.1.1|Gambia|2020	Africa|hCoV-19/South Africa/KRISP-0548/2020|EPI ISL 498087|B.1.1.273|South Africa|2020-07-15	0.0004437622	Africa
Africa|hCoV-19/Gambia/NPHL-2538/2020|EPI ISL 561272|B.1.5.12|Gambia|2020-07-21	Africa|hCoV-19/South Africa/KRISP-0548/2020|EPI ISL 498087|B.1.1.273|South Africa|2020-07-15	0.0005171037	Africa
Africa|hCoV-19/Gambia/NPHL-2550/2020|EPI ISL 561274|B.1.292|Gambia|2020-07-21	Africa|hCoV-19/South Africa/KRISP-0548/2020|EPI ISL 498087|B.1.1.273|South Africa|2020-07-15	0.0004481364	Africa
Africa|hCoV-19/Gambia/NPHL-2554/2020|EPI ISL 561275|B.1.5.12|Gambia|2020	Africa|hCoV-19/South Africa/KRISP-0548/2020|EPI ISL 498087|B.1.1.273|South Africa|2020-07-15	0.0004481580	Africa
Africa|hCoV-19/Gambia/NPHL-2555/2020|EPI ISL 561276|B.1.1|Gambia|2020-07-21	Africa|hCoV-19/South Africa/KRISP-0548/2020|EPI ISL 498087|B.1.1.273|South Africa|2020-07-15	0.0003830659	Africa
Africa|hCoV-19/Gambia/NPHL-256/2020|EPI ISL 561277|B.1.1.293|Gambia|2020	Africa|hCoV-19/South Africa/KRISP-0548/2020|EPI ISL 498087|B.1.1.273|South Africa|2020-07-15	0.0002688480	Africa
Africa|hCoV-19/Gambia/NPHL-2560/2020|EPI ISL 561278|B.1.1|Gambia|2020	Africa|hCoV-19/South Africa/KRISP-0548/2020|EPI ISL 498087|B.1.1.273|South Africa|2020-07-15	0.0004136173	Africa
Africa|hCoV-19/Gambia/NPHL-2567/2020|EPI ISL 561279|B.1|Gambia|2020	Africa|hCoV-19/South Africa/KRISP-0548/2020|EPI ISL 498087|B.1.1.273|South Africa|2020-07-15	0.0006724611	Africa
Africa|hCoV-19/Gambia/NPHL-2573/2020|EPI ISL 561280|B.1.1.293|Gambia|2020	Africa|hCoV-19/South Africa/KRISP-0548/2020|EPI ISL 498087|B.1.1.273|South Africa|2020-07-15	0.0003446989	Africa
Africa|hCoV-19/Gambia/NPHL-2586/2020|EPI ISL 561281|B.1.5.12|Gambia|2020-07-23	Africa|hCoV-19/South Africa/KRISP-0548/2020|EPI ISL 498087|B.1.1.273|South Africa|2020-07-15	0.0004526041	Africa
Africa|hCoV-19/Gambia/NPHL-2588/2020|EPI ISL 561282|B.1.1|Gambia|2020	Africa|hCoV-19/South Africa/KRISP-0548/2020|EPI ISL 498087|B.1.1.273|South Africa|2020-07-15	0.0004369221	Africa
Africa|hCoV-19/Gambia/NPHL-2615/2020|EPI ISL 561283|B.1.1.293|Gambia|2020-08-18	Africa|hCoV-19/South Africa/KRISP-0548/2020|EPI ISL 498087|B.1.1.273|South Africa|2020-07-15	0.0003696723	Africa
Africa|hCoV-19/Gambia/NPHL-2626/2020|EPI ISL 561284|B.1.1.293|Gambia|2020	Africa|hCoV-19/South Africa/KRISP-0548/2020|EPI ISL 498087|B.1.1.273|South Africa|2020-07-15	0.0003697257	Africa
Africa|hCoV-19/Gambia/NPHL-2640/2020|EPI ISL 561285|B.1.5.12|Gambia|2020-06-17	Africa|hCoV-19/South Africa/KRISP-0548/2020|EPI ISL 498087|B.1.1.273|South Africa|2020-07-15	0.0004369427	Africa
Africa|hCoV-19/Gambia/NPHL-266/2020|EPI ISL 561286|B.1.5.12|Gambia|2020	Africa|hCoV-19/South Africa/KRISP-0548/2020|EPI ISL 498087|B.1.1.273|South Africa|2020-07-15	0.0005171321	Africa
Africa|hCoV-19/Gambia/NPHL-2706/2020|EPI ISL 561287|B.1.292|Gambia|2020	Africa|hCoV-19/South Africa/KRISP-0548/2020|EPI ISL 498087|B.1.1.273|South Africa|2020-07-15	0.0005041731	Africa
Africa|hCoV-19/Gambia/NPHL-2712/2020|EPI ISL 561288|B.1.5.12|Gambia|2020-08-03	Africa|hCoV-19/South Africa/KRISP-0548/2020|EPI ISL 498087|B.1.1.273|South Africa|2020-07-15	0.0005378570	Africa
Africa|hCoV-19/Gambia/NPHL-2727/2020|EPI ISL 561289|B.1.5.12|Gambia|2020-08-04	Africa|hCoV-19/South Africa/KRISP-0548/2020|EPI ISL 498087|B.1.1.273|South Africa|2020-07-15	0.0005378336	Africa
Africa|hCoV-19/Gambia/NPHL-2729/2020|EPI ISL 561290|B.1.1|Gambia|2020-07-23	Africa|hCoV-19/South Africa/KRISP-0548/2020|EPI ISL 498087|B.1.1.273|South Africa|2020-07-15	0.0004033046	Africa
Africa|hCoV-19/Gambia/NPHL-2736/2020|EPI ISL 561291|B.1.1.242|Gambia|2020-07-25	Africa|hCoV-19/South Africa/KRISP-0548/2020|EPI ISL 498087|B.1.1.273|South Africa|2020-07-15	0.0004369134	Africa
Africa|hCoV-19/Gambia/NPHL-2759/2020|EPI ISL 561292|B.1.5.12|Gambia|2020-08-07	Africa|hCoV-19/South Africa/KRISP-0548/2020|EPI ISL 498087|B.1.1.273|South Africa|2020-07-15	0.0005042528	Africa
Africa|hCoV-19/Gambia/NPHL-2762/2020|EPI ISL 561293|B.1.5.12|Gambia|2020-07-25	Africa|hCoV-19/South Africa/KRISP-0548/2020|EPI ISL 498087|B.1.1.273|South Africa|2020-07-15	0.0005714712	Africa
Africa|hCoV-19/Gambia/NPHL-2767/2020|EPI ISL 561294|B.1.1.293|Gambia|2020-07-25	Africa|hCoV-19/South Africa/KRISP-0548/2020|EPI ISL 498087|B.1.1.273|South Africa|2020-07-15	0.0004032965	Africa
Africa|hCoV-19/Gambia/NPHL-2768/2020|EPI ISL 561295|B.1.1.293|Gambia|2020-07-27	Africa|hCoV-19/South Africa/KRISP-0548/2020|EPI ISL 498087|B.1.1.273|South Africa|2020-07-15	0.0003360589	Africa
Africa|hCoV-19/Gambia/NPHL-277/2020|EPI ISL 561296|B.1.5.12|Gambia|2020	Africa|hCoV-19/South Africa/KRISP-0548/2020|EPI ISL 498087|B.1.1.273|South Africa|2020-07-15	0.0005378463	Africa
Africa|hCoV-19/Gambia/NPHL-2785/2020|EPI ISL 561297|B.1.1.242|Gambia|2020-07-27	Africa|hCoV-19/South Africa/KRISP-0548/2020|EPI ISL 498087|B.1.1.273|South Africa|2020-07-15	0.0003696773	Africa
Africa|hCoV-19/Gambia/NPHL-2790/2020|EPI ISL 561298|B.1.1.293|Gambia|2020	Africa|hCoV-19/South Africa/KRISP-0548/2020|EPI ISL 498087|B.1.1.273|South Africa|2020-07-15	0.0004033046	Africa
Africa|hCoV-19/Gambia/NPHL-2825/2020|EPI ISL 561299|B.1.5.12|Gambia|2020	Africa|hCoV-19/South Africa/KRISP-0548/2020|EPI ISL 498087|B.1.1.273|South Africa|2020-07-15	0.0005377848	Africa
Africa|hCoV-19/Gambia/NPHL-287/2020|EPI ISL 561300|B.1.1.293|Gambia|2020	Africa|hCoV-19/South Africa/KRISP-0548/2020|EPI ISL 498087|B.1.1.273|South Africa|2020-07-15	0.0003696921	Africa
Africa|hCoV-19/Gambia/NPHL-2889/2020|EPI ISL 561301|B.1.5.12|Gambia|2020	Africa|hCoV-19/South Africa/KRISP-0548/2020|EPI ISL 498087|B.1.1.273|South Africa|2020-07-15	0.0005816960	Africa
Africa|hCoV-19/Gambia/NPHL-2892/2020|EPI ISL 561302|B.1.5.12|Gambia|2020-09-07	Africa|hCoV-19/South Africa/KRISP-0548/2020|EPI ISL 498087|B.1.1.273|South Africa|2020-07-15	0.0005816960	Africa
Africa|hCoV-19/Gambia/NPHL-290/2020|EPI ISL 561303|B.1.1.293|Gambia|2020	Africa|hCoV-19/South Africa/KRISP-0548/2020|EPI ISL 498087|B.1.1.273|South Africa|2020-07-15	0.0003360588	Africa
Africa|hCoV-19/Gambia/NPHL-2909/2020|EPI ISL 561304|B.1.1.293|Gambia|2020-07-26	Africa|hCoV-19/South Africa/KRISP-0548/2020|EPI ISL 498087|B.1.1.273|South Africa|2020-07-15	0.0003696884	Africa
Africa|hCoV-19/Gambia/NPHL-2984/2020|EPI ISL 561307|B.1.1.293|Gambia|2020	Africa|hCoV-19/South Africa/KRISP-0548/2020|EPI ISL 498087|B.1.1.273|South Africa|2020-07-15	0.0004033221	Africa
Africa|hCoV-19/Gambia/NPHL-299/2020|EPI ISL 561308|B.1.1.293|Gambia|2020	Africa|hCoV-19/South Africa/KRISP-0548/2020|EPI ISL 498087|B.1.1.273|South Africa|2020-07-15	0.0003696797	Africa
Africa|hCoV-19/Gambia/NPHL-3047/2020|EPI ISL 561309|B.1.5.12|Gambia|2020-07-28	Africa|hCoV-19/South Africa/KRISP-0548/2020|EPI ISL 498087|B.1.1.273|South Africa|2020-07-15	0.0005769588	Africa
Africa|hCoV-19/Gambia/NPHL-3055/2020|EPI ISL 561310|B.1.5.12|Gambia|2020-07-17	Africa|hCoV-19/South Africa/KRISP-0548/2020|EPI ISL 498087|B.1.1.273|South Africa|2020-07-15	0.0005714711	Africa
Africa|hCoV-19/Gambia/NPHL-3062/2020|EPI ISL 561311|B.1.5.12|Gambia|2020	Africa|hCoV-19/South Africa/KRISP-0548/2020|EPI ISL 498087|B.1.1.273|South Africa|2020-07-15	0.0005769588	Africa
Africa|hCoV-19/Gambia/NPHL-3079/2020|EPI ISL 561312|B.1.5.12|Gambia|2020-07-27	Africa|hCoV-19/South Africa/KRISP-0548/2020|EPI ISL 498087|B.1.1.273|South Africa|2020-07-15	0.0005816960	Africa
Africa|hCoV-19/Gambia/NPHL-3206/2020|EPI ISL 561313|B.1.1.293|Gambia|2020	Africa|hCoV-19/South Africa/KRISP-0548/2020|EPI ISL 498087|B.1.1.273|South Africa|2020-07-15	0.0004369323	Africa
Africa|hCoV-19/Gambia/NPHL-3254/2020|EPI ISL 561315|B.1.5.12|Gambia|2020-07-28	Africa|hCoV-19/South Africa/KRISP-0548/2020|EPI ISL 498087|B.1.1.273|South Africa|2020-07-15	0.0005761183	Africa
Africa|hCoV-19/Gambia/NPHL-3281/2020|EPI ISL 561316|B.1.1|Gambia|2020-07-28	Africa|hCoV-19/South Africa/KRISP-0548/2020|EPI ISL 498087|B.1.1.273|South Africa|2020-07-15	0.0004873988	Africa
Africa|hCoV-19/Gambia/NPHL-483B/2020|EPI ISL 561318|B.1.1|Gambia|2020	Africa|hCoV-19/South Africa/KRISP-0548/2020|EPI ISL 498087|B.1.1.273|South Africa|2020-07-15	0.0004875992	Africa
Africa|hCoV-19/Gambia/NPHL-704/2020|EPI ISL 561320|B.1.1.293|Gambia|2020	Africa|hCoV-19/South Africa/KRISP-0548/2020|EPI ISL 498087|B.1.1.273|South Africa|2020-07-15	0.0005861706	Africa
Africa|hCoV-19/Gambia/NPHL-737/2020|EPI ISL 561323|B.1.1.293|Gambia|2020	Africa|hCoV-19/South Africa/KRISP-0548/2020|EPI ISL 498087|B.1.1.273|South Africa|2020-07-15	0.0003101723	Africa
Africa|hCoV-19/Gambia/NPHL-748/2020|EPI ISL 561324|B.1.1|Gambia|2020	Africa|hCoV-19/South Africa/KRISP-0548/2020|EPI ISL 498087|B.1.1.273|South Africa|2020-07-15	0.0003697008	Africa
Africa|hCoV-19/Gambia/NPHL-758/2020|EPI ISL 561326|B.1.1.293|Gambia|2020	Africa|hCoV-19/South Africa/KRISP-0548/2020|EPI ISL 498087|B.1.1.273|South Africa|2020-07-15	0.0003099160	Africa
Africa|hCoV-19/Gambia/NPHL-760/2020|EPI ISL 561327|B.1.5|Gambia|2020	Africa|hCoV-19/South Africa/KRISP-0548/2020|EPI ISL 498087|B.1.1.273|South Africa|2020-07-15	0.0002369970	Africa
Africa|hCoV-19/Gambia/NPHL-790/2020|EPI ISL 561329|B.1.5|Gambia|2020	Africa|hCoV-19/South Africa/KRISP-0548/2020|EPI ISL 498087|B.1.1.273|South Africa|2020-07-15	0.0002047979	Africa
Africa|hCoV-19/Gambia/NPHL-923/2020|EPI ISL 561330|B.1.5.12|Gambia|2020	Africa|hCoV-19/South Africa/KRISP-0548/2020|EPI ISL 498087|B.1.1.273|South Africa|2020-07-15	0.0004705743	Africa
Africa|hCoV-19/Gambia/NPHL-930/2020|EPI ISL 561331|B.1.5|Gambia|2020	Africa|hCoV-19/South Africa/KRISP-0548/2020|EPI ISL 498087|B.1.1.273|South Africa|2020-07-15	0.0002389382	Africa
Africa|hCoV-19/Gambia/NPHL-941/2020|EPI ISL 561332|B.1.5.12|Gambia|2020	Africa|hCoV-19/South Africa/KRISP-0548/2020|EPI ISL 498087|B.1.1.273|South Africa|2020-07-15	0.0005041850	Africa
Africa|hCoV-19/Gambia/NPHL-956/2020|EPI ISL 561334|B.1.5.12|Gambia|2020	Africa|hCoV-19/South Africa/KRISP-0548/2020|EPI ISL 498087|B.1.1.273|South Africa|2020-07-15	0.0005120911	Africa
Africa|hCoV-19/Ghana/1651 S3/2020|EPI ISL 422387|A.11|Ghana|2020-03-25	Africa|hCoV-19/South Africa/KRISP-0548/2020|EPI ISL 498087|B.1.1.273|South Africa|2020-07-15	0.0006643424	Africa
Africa|hCoV-19/Ghana/1659 S14/2020|EPI ISL 422405|B.1.220|Ghana|2020-03-25	Africa|hCoV-19/South Africa/KRISP-0548/2020|EPI ISL 498087|B.1.1.273|South Africa|2020-07-15	0.0003852264	Africa
Africa|hCoV-19/Ghana/2230 S4/2020|EPI ISL 422390|B.40|Ghana|2020-03-25	Africa|hCoV-19/South Africa/KRISP-0548/2020|EPI ISL 498087|B.1.1.273|South Africa|2020-07-15	0.0005782282	Africa
Africa|hCoV-19/Ghana/2333 S5/2020|EPI ISL 422394|B.1.3|Ghana|2020-03-27	Africa|hCoV-19/South Africa/KRISP-0548/2020|EPI ISL 498087|B.1.1.273|South Africa|2020-07-15	0.0004797528	Africa
Africa|hCoV-19/Ghana/2573 S27/2020|EPI ISL 515082|A|Ghana|2020-03-29	Africa|hCoV-19/South Africa/KRISP-0548/2020|EPI ISL 498087|B.1.1.273|South Africa|2020-07-15	0.0007781544	Africa
Africa|hCoV-19/Ghana/2666 S32/2020|EPI ISL 515083|A|Ghana|2020-03-27	Africa|hCoV-19/South Africa/KRISP-0548/2020|EPI ISL 498087|B.1.1.273|South Africa|2020-07-15	0.0002056259	Africa
Africa|hCoV-19/Ghana/2709 S25/2020|EPI ISL 515084|B.1|Ghana|2020-03-28	Africa|hCoV-19/South Africa/KRISP-0548/2020|EPI ISL 498087|B.1.1.273|South Africa|2020-07-15	0.0005047038	Africa
Africa|hCoV-19/Ghana/2828 S6/2020|EPI ISL 422397|A.11|Ghana|2020-03-29	Africa|hCoV-19/South Africa/KRISP-0548/2020|EPI ISL 498087|B.1.1.273|South Africa|2020-07-15	0.0007838366	Africa
Africa|hCoV-19/Ghana/2852 S30/2020|EPI ISL 515085|B.6|Ghana|2020-03-28	Africa|hCoV-19/South Africa/KRISP-0548/2020|EPI ISL 498087|B.1.1.273|South Africa|2020-07-15	0.0002051900	Africa
Africa|hCoV-19/Ghana/2914 S8/2020|EPI ISL 422399|B.1.1|Ghana|2020-03-30	Africa|hCoV-19/South Africa/KRISP-0548/2020|EPI ISL 498087|B.1.1.273|South Africa|2020-07-15	0.0002427104	Africa
Africa|hCoV-19/Ghana/34927 S20/2020|EPI ISL 515086|A.11|Ghana|2020-05-23	Africa|hCoV-19/South Africa/KRISP-0548/2020|EPI ISL 498087|B.1.1.273|South Africa|2020-07-15	0.0006789410	Africa
Africa|hCoV-19/Ghana/34928 S21/2020|EPI ISL 515087|A.11|Ghana|2020-05-23	Africa|hCoV-19/South Africa/KRISP-0548/2020|EPI ISL 498087|B.1.1.273|South Africa|2020-07-15	0.0007833936	Africa
Africa|hCoV-19/Ghana/34980 S22/2020|EPI ISL 515088|B.1.1|Ghana|2020-05-23	Africa|hCoV-19/South Africa/KRISP-0548/2020|EPI ISL 498087|B.1.1.273|South Africa|2020-07-15	0.0002425447	Africa
Africa|hCoV-19/Ghana/34983 S40/2020|EPI ISL 515089|B.1.1|Ghana|2020-05-23	Africa|hCoV-19/South Africa/KRISP-0548/2020|EPI ISL 498087|B.1.1.273|South Africa|2020-07-15	0.0003071214	Africa
Africa|hCoV-19/Ghana/35012 S17/2020|EPI ISL 515090|B.1.1|Ghana|2020-05-23	Africa|hCoV-19/South Africa/KRISP-0548/2020|EPI ISL 498087|B.1.1.273|South Africa|2020-07-15	0.0003024571	Africa
Africa|hCoV-19/Ghana/35019 S18/2020|EPI ISL 515091|B.1.1|Ghana|2020-05-23	Africa|hCoV-19/South Africa/KRISP-0548/2020|EPI ISL 498087|B.1.1.273|South Africa|2020-07-15	0.0002062833	Africa
Africa|hCoV-19/Ghana/35183 S24/2020|EPI ISL 515092|A|Ghana|2020-05-24	Africa|hCoV-19/South Africa/KRISP-0548/2020|EPI ISL 498087|B.1.1.273|South Africa|2020-07-15	0.0002086356	Africa
Africa|hCoV-19/Ghana/35280 S41/2020|EPI ISL 515093|A|Ghana|2020-05-24	Africa|hCoV-19/South Africa/KRISP-0548/2020|EPI ISL 498087|B.1.1.273|South Africa|2020-07-15	0.0006891083	Africa
Africa|hCoV-19/Ghana/35394 S49/2020|EPI ISL 515094|B.1.1.307|Ghana|2020-05-24	Africa|hCoV-19/South Africa/KRISP-0548/2020|EPI ISL 498087|B.1.1.273|South Africa|2020-07-15	0.0002411852	Africa
Africa|hCoV-19/Ghana/35466 S19/2020|EPI ISL 515095|B.1.1|Ghana|2020-05-24	Africa|hCoV-19/South Africa/KRISP-0548/2020|EPI ISL 498087|B.1.1.273|South Africa|2020-07-15	0.0002729046	Africa
Africa|hCoV-19/Ghana/35563 S37/2020|EPI ISL 515096|A.11|Ghana|2020-05-24	Africa|hCoV-19/South Africa/KRISP-0548/2020|EPI ISL 498087|B.1.1.273|South Africa|2020-07-15	0.0008069078	Africa
Africa|hCoV-19/Ghana/36523 S23/2020|EPI ISL 515097|A|Ghana|2020-05-27	Africa|hCoV-19/South Africa/KRISP-0548/2020|EPI ISL 498087|B.1.1.273|South Africa|2020-07-15	0.0003424026	Africa
Africa|hCoV-19/Ghana/81216 S36/2020|EPI ISL 515098|A|Ghana|2020-05-20	Africa|hCoV-19/South Africa/KRISP-0548/2020|EPI ISL 498087|B.1.1.273|South Africa|2020-07-15	0.0007776623	Africa
Africa|hCoV-19/Ghana/81219 S34/2020|EPI ISL 515099|B.1.1|Ghana|2020-05-20	Africa|hCoV-19/South Africa/KRISP-0548/2020|EPI ISL 498087|B.1.1.273|South Africa|2020-07-15	0.0002047839	Africa
Africa|hCoV-19/Ghana/82879 S48/2020|EPI ISL 515100|B.1|Ghana|2020-05-20	Africa|hCoV-19/South Africa/KRISP-0548/2020|EPI ISL 498087|B.1.1.273|South Africa|2020-07-15	0.0005073907	Africa
Africa|hCoV-19/Ghana/83637 S29/2020|EPI ISL 515101|B.1.1|Ghana|2020-05-22	Africa|hCoV-19/South Africa/KRISP-0548/2020|EPI ISL 498087|B.1.1.273|South Africa|2020-07-15	0.0002362645	Africa
Africa|hCoV-19/Ghana/84049 S31/2020|EPI ISL 515102|B.1|Ghana|2020-05-25	Africa|hCoV-19/South Africa/KRISP-0548/2020|EPI ISL 498087|B.1.1.273|South Africa|2020-07-15	0.0005390690	Africa
Africa|hCoV-19/Ghana/84162 S45/2020|EPI ISL 515103|A|Ghana|2020-04-25	Africa|hCoV-19/South Africa/KRISP-0548/2020|EPI ISL 498087|B.1.1.273|South Africa|2020-07-15	0.0006546550	Africa
Africa|hCoV-19/Ghana/84182 S43/2020|EPI ISL 515104|B.1.1|Ghana|2020-05-25	Africa|hCoV-19/South Africa/KRISP-0548/2020|EPI ISL 498087|B.1.1.273|South Africa|2020-07-15	0.0003753716	Africa
Africa|hCoV-19/Ghana/84210 S44/2020|EPI ISL 515105|A|Ghana|2020-05-24	Africa|hCoV-19/South Africa/KRISP-0548/2020|EPI ISL 498087|B.1.1.273|South Africa|2020-07-15	0.0007132900	Africa
Africa|hCoV-19/Ghana/84218 S47/2020|EPI ISL 515106|A|Ghana|2020-05-25	Africa|hCoV-19/South Africa/KRISP-0548/2020|EPI ISL 498087|B.1.1.273|South Africa|2020-07-15	0.0007932182	Africa
Africa|hCoV-19/Ghana/84260 S28/2020|EPI ISL 515107|A|Ghana|2020-05-25	Africa|hCoV-19/South Africa/KRISP-0548/2020|EPI ISL 498087|B.1.1.273|South Africa|2020-07-15	0.0006785425	Africa
Africa|hCoV-19/Ghana/84279 S42/2020|EPI ISL 515108|B.1|Ghana|2020-05-25	Africa|hCoV-19/South Africa/KRISP-0548/2020|EPI ISL 498087|B.1.1.273|South Africa|2020-07-15	0.0005426149	Africa
Africa|hCoV-19/Ghana/84301 S35/2020|EPI ISL 515109|A.11|Ghana|2020-05-24	Africa|hCoV-19/South Africa/KRISP-0548/2020|EPI ISL 498087|B.1.1.273|South Africa|2020-07-15	0.0006668439	Africa
Africa|hCoV-19/Ghana/84430 S51/2020|EPI ISL 515110|B.1.1.307|Ghana|2020-05-25	Africa|hCoV-19/South Africa/KRISP-0548/2020|EPI ISL 498087|B.1.1.273|South Africa|2020-07-15	0.0002368047	Africa
Africa|hCoV-19/Ghana/84438 S50/2020|EPI ISL 515111|A|Ghana|2020-05-24	Africa|hCoV-19/South Africa/KRISP-0548/2020|EPI ISL 498087|B.1.1.273|South Africa|2020-07-15	0.0006760203	Africa
Africa|hCoV-19/Ghana/84484 S16/2020|EPI ISL 515112|B.1.1|Ghana|2020-05-25	Africa|hCoV-19/South Africa/KRISP-0548/2020|EPI ISL 498087|B.1.1.273|South Africa|2020-07-15	0.0003102150	Africa
Africa|hCoV-19/Ghana/KATH23/2020|EPI ISL 515181|A.11|Ghana|2020-03-22	Africa|hCoV-19/South Africa/KRISP-0548/2020|EPI ISL 498087|B.1.1.273|South Africa|2020-07-15	0.0006387803	Africa
Africa|hCoV-19/Ghana/TTH10/2020|EPI ISL 515182|A|Ghana|2020-03-27	Africa|hCoV-19/South Africa/KRISP-0548/2020|EPI ISL 498087|B.1.1.273|South Africa|2020-07-15	0.0006050872	Africa
Africa|hCoV-19/Ghana/TTH11/2020|EPI ISL 515183|A|Ghana|2020-03-27	Africa|hCoV-19/South Africa/KRISP-0548/2020|EPI ISL 498087|B.1.1.273|South Africa|2020-07-15	0.0006070867	Africa
Africa|hCoV-19/Ghana/TTH6/2020|EPI ISL 515248|A|Ghana|2020-03-27	Africa|hCoV-19/South Africa/KRISP-0548/2020|EPI ISL 498087|B.1.1.273|South Africa|2020-07-15	0.0006706632	Africa
Africa|hCoV-19/Kenya/C1092/2020|EPI ISL 457849|B.1.5|Kenya|2020-04-18	Africa|hCoV-19/South Africa/KRISP-0548/2020|EPI ISL 498087|B.1.1.273|South Africa|2020-07-15	0.0003498583	Africa
Africa|hCoV-19/Kenya/C1102/2020|EPI ISL 568708|B.1.5|Kenya|2020-04-19	Africa|hCoV-19/South Africa/KRISP-0548/2020|EPI ISL 498087|B.1.1.273|South Africa|2020-07-15	0.0004454855	Africa
Africa|hCoV-19/Kenya/C1162/2020|EPI ISL 457850|B.1.5|Kenya|2020-04-19	Africa|hCoV-19/South Africa/KRISP-0548/2020|EPI ISL 498087|B.1.1.273|South Africa|2020-07-15	0.0003115508	Africa
Africa|hCoV-19/Kenya/C1216/2020|EPI ISL 457854|B.1.5|Kenya|2020-04-19	Africa|hCoV-19/South Africa/KRISP-0548/2020|EPI ISL 498087|B.1.1.273|South Africa|2020-07-15	0.0003360894	Africa
Africa|hCoV-19/Kenya/C1292/2020|EPI ISL 457856|B|Kenya|2020-04-20	Africa|hCoV-19/South Africa/KRISP-0548/2020|EPI ISL 498087|B.1.1.273|South Africa|2020-07-15	0.0003427968	Africa
Africa|hCoV-19/Kenya/C1357/2020|EPI ISL 457858|B.1.5|Kenya|2020-04-20	Africa|hCoV-19/South Africa/KRISP-0548/2020|EPI ISL 498087|B.1.1.273|South Africa|2020-07-15	0.0003161129	Africa
Africa|hCoV-19/Kenya/C1422/2020|EPI ISL 457861|B.1|Kenya|2020-04-20	Africa|hCoV-19/South Africa/KRISP-0548/2020|EPI ISL 498087|B.1.1.273|South Africa|2020-07-15	0.0003528674	Africa
Africa|hCoV-19/Kenya/C1499/2020|EPI ISL 457863|B.1.5|Kenya|2020-04-20	Africa|hCoV-19/South Africa/KRISP-0548/2020|EPI ISL 498087|B.1.1.273|South Africa|2020-07-15	0.0003427661	Africa
Africa|hCoV-19/Kenya/C1646/2020|EPI ISL 457865|B.1.5|Kenya|2020-04-21	Africa|hCoV-19/South Africa/KRISP-0548/2020|EPI ISL 498087|B.1.1.273|South Africa|2020-07-15	0.0003197851	Africa
Africa|hCoV-19/Kenya/C1739/2020|EPI ISL 457866|B|Kenya|2020-04-22	Africa|hCoV-19/South Africa/KRISP-0548/2020|EPI ISL 498087|B.1.1.273|South Africa|2020-07-15	0.0003518458	Africa
Africa|hCoV-19/Kenya/C1751/2020|EPI ISL 457867|B.1.5|Kenya|2020-04-22	Africa|hCoV-19/South Africa/KRISP-0548/2020|EPI ISL 498087|B.1.1.273|South Africa|2020-07-15	0.0003024539	Africa
Africa|hCoV-19/Kenya/C21582/2020|EPI ISL 568872|B.1|Kenya|2020-06-22	Africa|hCoV-19/South Africa/KRISP-0548/2020|EPI ISL 498087|B.1.1.273|South Africa|2020-07-15	0.0005714712	Africa
Africa|hCoV-19/Kenya/C22/2020|EPI ISL 457845|B.1.5|Kenya|2020-03-17	Africa|hCoV-19/South Africa/KRISP-0548/2020|EPI ISL 498087|B.1.1.273|South Africa|2020-07-15	0.0003164799	Africa
Africa|hCoV-19/Kenya/C2439/2020|EPI ISL 457877|B.1.5|Kenya|2020-04-24	Africa|hCoV-19/South Africa/KRISP-0548/2020|EPI ISL 498087|B.1.1.273|South Africa|2020-07-15	0.0003734415	Africa
Africa|hCoV-19/Kenya/C2449/2020|EPI ISL 457878|B.1.5|Kenya|2020-04-24	Africa|hCoV-19/South Africa/KRISP-0548/2020|EPI ISL 498087|B.1.1.273|South Africa|2020-07-15	0.0003823218	Africa
Africa|hCoV-19/Kenya/C2469/2020|EPI ISL 457879|B.1.5|Kenya|2020-04-24	Africa|hCoV-19/South Africa/KRISP-0548/2020|EPI ISL 498087|B.1.1.273|South Africa|2020-07-15	0.0003069402	Africa
Africa|hCoV-19/Kenya/C253/2020|EPI ISL 457868|B.1|Kenya|2020-04-03	Africa|hCoV-19/South Africa/KRISP-0548/2020|EPI ISL 498087|B.1.1.273|South Africa|2020-07-15	0.0003360815	Africa
Africa|hCoV-19/Kenya/C256/2020|EPI ISL 568697|B.1.5|Kenya|2020-04-04	Africa|hCoV-19/South Africa/KRISP-0548/2020|EPI ISL 498087|B.1.1.273|South Africa|2020-07-15	0.0003840926	Africa
Africa|hCoV-19/Kenya/C2582/2020|EPI ISL 457883|B.1.5|Kenya|2020-04-25	Africa|hCoV-19/South Africa/KRISP-0548/2020|EPI ISL 498087|B.1.1.273|South Africa|2020-07-15	0.0003805630	Africa
Africa|hCoV-19/Kenya/C2685/2020|EPI ISL 457884|B.1.5|Kenya|2020-04-25	Africa|hCoV-19/South Africa/KRISP-0548/2020|EPI ISL 498087|B.1.1.273|South Africa|2020-07-15	0.0003703566	Africa
Africa|hCoV-19/Kenya/C2777/2020|EPI ISL 457887|B.1|Kenya|2020-04-26	Africa|hCoV-19/South Africa/KRISP-0548/2020|EPI ISL 498087|B.1.1.273|South Africa|2020-07-15	0.0003197738	Africa
Africa|hCoV-19/Kenya/C2826/2020|EPI ISL 457891|B.1.5|Kenya|2020-04-27	Africa|hCoV-19/South Africa/KRISP-0548/2020|EPI ISL 498087|B.1.1.273|South Africa|2020-07-15	0.0003055026	Africa
Africa|hCoV-19/Kenya/C2847/2020|EPI ISL 457892|B.1.5|Kenya|2020-04-27	Africa|hCoV-19/South Africa/KRISP-0548/2020|EPI ISL 498087|B.1.1.273|South Africa|2020-07-15	0.0003161463	Africa
Africa|hCoV-19/Kenya/C293/2020|EPI ISL 457871|A|Kenya|2020-04-04	Africa|hCoV-19/South Africa/KRISP-0548/2020|EPI ISL 498087|B.1.1.273|South Africa|2020-07-15	0.0006273522	Africa
Africa|hCoV-19/Kenya/C310/2020|EPI ISL 457874|B.4|Kenya|2020-04-04	Africa|hCoV-19/South Africa/KRISP-0548/2020|EPI ISL 498087|B.1.1.273|South Africa|2020-07-15	0.0007882844	Africa
Africa|hCoV-19/Kenya/C3129/2020|EPI ISL 457897|B.1.5|Kenya|2020-04-28	Africa|hCoV-19/South Africa/KRISP-0548/2020|EPI ISL 498087|B.1.1.273|South Africa|2020-07-15	0.0003378570	Africa
Africa|hCoV-19/Kenya/C314/2020|EPI ISL 457875|A|Kenya|2020-04-04	Africa|hCoV-19/South Africa/KRISP-0548/2020|EPI ISL 498087|B.1.1.273|South Africa|2020-07-15	0.0006723622	Africa
Africa|hCoV-19/Kenya/C316/2020|EPI ISL 457876|B.4|Kenya|2020-04-04	Africa|hCoV-19/South Africa/KRISP-0548/2020|EPI ISL 498087|B.1.1.273|South Africa|2020-07-15	0.0007955441	Africa
Africa|hCoV-19/Kenya/C3194/2020|EPI ISL 457901|B.1.5|Kenya|2020-04-28	Africa|hCoV-19/South Africa/KRISP-0548/2020|EPI ISL 498087|B.1.1.273|South Africa|2020-07-15	0.0003805535	Africa
Africa|hCoV-19/Kenya/C3205/2020|EPI ISL 457902|B.1.5|Kenya|2020-04-28	Africa|hCoV-19/South Africa/KRISP-0548/2020|EPI ISL 498087|B.1.1.273|South Africa|2020-07-15	0.0003087510	Africa
Africa|hCoV-19/Kenya/C3208/2020|EPI ISL 457903|B.1.5|Kenya|2020-04-28	Africa|hCoV-19/South Africa/KRISP-0548/2020|EPI ISL 498087|B.1.1.273|South Africa|2020-07-15	0.0003153156	Africa
Africa|hCoV-19/Kenya/C3381/2020|EPI ISL 568714|B.1.5|Kenya|2020-04-30	Africa|hCoV-19/South Africa/KRISP-0548/2020|EPI ISL 498087|B.1.1.273|South Africa|2020-07-15	0.0003394542	Africa
Africa|hCoV-19/Kenya/C3427/2020|EPI ISL 457906|B.1.5|Kenya|2020-04-29	Africa|hCoV-19/South Africa/KRISP-0548/2020|EPI ISL 498087|B.1.1.273|South Africa|2020-07-15	0.0003730603	Africa
Africa|hCoV-19/Kenya/C3457/2020|EPI ISL 568715|B.1|Kenya|2020-04-30	Africa|hCoV-19/South Africa/KRISP-0548/2020|EPI ISL 498087|B.1.1.273|South Africa|2020-07-15	0.0004154886	Africa
Africa|hCoV-19/Kenya/C3739/2020|EPI ISL 568717|B.1.5|Kenya|2020-05-04	Africa|hCoV-19/South Africa/KRISP-0548/2020|EPI ISL 498087|B.1.1.273|South Africa|2020-07-15	0.0003055027	Africa
Africa|hCoV-19/Kenya/C389/2020|EPI ISL 568698|B.1.5|Kenya|2020-04-07	Africa|hCoV-19/South Africa/KRISP-0548/2020|EPI ISL 498087|B.1.1.273|South Africa|2020-07-15	0.0003082118	Africa
Africa|hCoV-19/Kenya/C3980/2020|EPI ISL 568719|B.1|Kenya|2020-05-05	Africa|hCoV-19/South Africa/KRISP-0548/2020|EPI ISL 498087|B.1.1.273|South Africa|2020-07-15	0.0003417941	Africa
Africa|hCoV-19/Kenya/C4083/2020|EPI ISL 568721|B.1.5|Kenya|2020-05-05	Africa|hCoV-19/South Africa/KRISP-0548/2020|EPI ISL 498087|B.1.1.273|South Africa|2020-07-15	0.0003858661	Africa
Africa|hCoV-19/Kenya/C4195/2020|EPI ISL 568723|B.1.5|Kenya|2020-06-05	Africa|hCoV-19/South Africa/KRISP-0548/2020|EPI ISL 498087|B.1.1.273|South Africa|2020-07-15	0.0003055133	Africa
Africa|hCoV-19/Kenya/C4199/2020|EPI ISL 568724|B.1.5|Kenya|2020-05-06	Africa|hCoV-19/South Africa/KRISP-0548/2020|EPI ISL 498087|B.1.1.273|South Africa|2020-07-15	0.0003771747	Africa
Africa|hCoV-19/Kenya/C4214/2020|EPI ISL 568725|B.1|Kenya|2020-06-05	Africa|hCoV-19/South Africa/KRISP-0548/2020|EPI ISL 498087|B.1.1.273|South Africa|2020-07-15	0.0003360667	Africa
Africa|hCoV-19/Kenya/C4419/2020|EPI ISL 568727|B.1|Kenya|2020-05-07	Africa|hCoV-19/South Africa/KRISP-0548/2020|EPI ISL 498087|B.1.1.273|South Africa|2020-07-15	0.0004036858	Africa
Africa|hCoV-19/Kenya/C4420/2020|EPI ISL 568728|B.1.5|Kenya|2020-05-07	Africa|hCoV-19/South Africa/KRISP-0548/2020|EPI ISL 498087|B.1.1.273|South Africa|2020-07-15	0.0003806456	Africa
Africa|hCoV-19/Kenya/C4585/2020|EPI ISL 568730|B.1.5|Kenya|2020-05-08	Africa|hCoV-19/South Africa/KRISP-0548/2020|EPI ISL 498087|B.1.1.273|South Africa|2020-07-15	0.0003394690	Africa
Africa|hCoV-19/Kenya/C460/2020|EPI ISL 457910|B.1.5|Kenya|2020-04-08	Africa|hCoV-19/South Africa/KRISP-0548/2020|EPI ISL 498087|B.1.1.273|South Africa|2020-07-15	0.0003132965	Africa
Africa|hCoV-19/Kenya/C4691/2020|EPI ISL 568733|B.1.5|Kenya|2020-05-09	Africa|hCoV-19/South Africa/KRISP-0548/2020|EPI ISL 498087|B.1.1.273|South Africa|2020-07-15	0.0003096964	Africa
Africa|hCoV-19/Kenya/C4710/2020|EPI ISL 568735|B.1.5|Kenya|2020-05-08	Africa|hCoV-19/South Africa/KRISP-0548/2020|EPI ISL 498087|B.1.1.273|South Africa|2020-07-15	0.0004033276	Africa
Africa|hCoV-19/Kenya/C4717/2020|EPI ISL 568737|B.1.5|Kenya|2020-05-08	Africa|hCoV-19/South Africa/KRISP-0548/2020|EPI ISL 498087|B.1.1.273|South Africa|2020-07-15	0.0003548076	Africa
Africa|hCoV-19/Kenya/C4872/2020|EPI ISL 568741|B.1.5|Kenya|2020-05-08	Africa|hCoV-19/South Africa/KRISP-0548/2020|EPI ISL 498087|B.1.1.273|South Africa|2020-07-15	0.0003426558	Africa
Africa|hCoV-19/Kenya/C4895/2020|EPI ISL 568742|B.1.5|Kenya|2020-05-08	Africa|hCoV-19/South Africa/KRISP-0548/2020|EPI ISL 498087|B.1.1.273|South Africa|2020-07-15	0.0004115566	Africa
Africa|hCoV-19/Kenya/C5008/2020|EPI ISL 568744|B.1|Kenya|2020-05-08	Africa|hCoV-19/South Africa/KRISP-0548/2020|EPI ISL 498087|B.1.1.273|South Africa|2020-07-15	0.0003497332	Africa
Africa|hCoV-19/Kenya/C5011/2020|EPI ISL 568745|B.1.5|Kenya|2020-05-08	Africa|hCoV-19/South Africa/KRISP-0548/2020|EPI ISL 498087|B.1.1.273|South Africa|2020-07-15	0.0003771357	Africa
Africa|hCoV-19/Kenya/C5119/2020|EPI ISL 568750|B.1|Kenya|2020-05-09	Africa|hCoV-19/South Africa/KRISP-0548/2020|EPI ISL 498087|B.1.1.273|South Africa|2020-07-15	0.0003394923	Africa
Africa|hCoV-19/Kenya/C5177/2020|EPI ISL 568752|B.1.5|Kenya|2020-05-09	Africa|hCoV-19/South Africa/KRISP-0548/2020|EPI ISL 498087|B.1.1.273|South Africa|2020-07-15	0.0003429108	Africa
Africa|hCoV-19/Kenya/C5178/2020|EPI ISL 568753|B.1.5|Kenya|2020-05-09	Africa|hCoV-19/South Africa/KRISP-0548/2020|EPI ISL 498087|B.1.1.273|South Africa|2020-07-15	0.0003530037	Africa
Africa|hCoV-19/Kenya/C5246/2020|EPI ISL 568754|B.1.5|Kenya|2020-05-09	Africa|hCoV-19/South Africa/KRISP-0548/2020|EPI ISL 498087|B.1.1.273|South Africa|2020-07-15	0.0003398424	Africa
Africa|hCoV-19/Kenya/C5288/2020|EPI ISL 568755|B.1.5|Kenya|2020-05-10	Africa|hCoV-19/South Africa/KRISP-0548/2020|EPI ISL 498087|B.1.1.273|South Africa|2020-07-15	0.0004157593	Africa
Africa|hCoV-19/Kenya/C5289/2020|EPI ISL 568756|B.1.5|Kenya|2020-05-10	Africa|hCoV-19/South Africa/KRISP-0548/2020|EPI ISL 498087|B.1.1.273|South Africa|2020-07-15	0.0003176965	Africa
Africa|hCoV-19/Kenya/C5328/2020|EPI ISL 568760|B.1.5|Kenya|2020-05-10	Africa|hCoV-19/South Africa/KRISP-0548/2020|EPI ISL 498087|B.1.1.273|South Africa|2020-07-15	0.0003429725	Africa
Africa|hCoV-19/Kenya/C5335/2020|EPI ISL 568762|B.1.5|Kenya|2020-05-10	Africa|hCoV-19/South Africa/KRISP-0548/2020|EPI ISL 498087|B.1.1.273|South Africa|2020-07-15	0.0003432674	Africa
Africa|hCoV-19/Kenya/C5384/2020|EPI ISL 568764|B.1.5|Kenya|2020-05-10	Africa|hCoV-19/South Africa/KRISP-0548/2020|EPI ISL 498087|B.1.1.273|South Africa|2020-07-15	0.0004033140	Africa
Africa|hCoV-19/Kenya/C54/2020|EPI ISL 457847|B.1|Kenya|2020-03-24	Africa|hCoV-19/South Africa/KRISP-0548/2020|EPI ISL 498087|B.1.1.273|South Africa|2020-07-15	0.0003767318	Africa
Africa|hCoV-19/Kenya/C544/2020|EPI ISL 457911|B.1.5|Kenya|2020-04-10	Africa|hCoV-19/South Africa/KRISP-0548/2020|EPI ISL 498087|B.1.1.273|South Africa|2020-07-15	0.0003133075	Africa
Africa|hCoV-19/Kenya/C5442/2020|EPI ISL 568767|B.1.5|Kenya|2020-05-10	Africa|hCoV-19/South Africa/KRISP-0548/2020|EPI ISL 498087|B.1.1.273|South Africa|2020-07-15	0.0003734416	Africa
Africa|hCoV-19/Kenya/C569/2020|EPI ISL 568700|B.1|Kenya|2020-04-12	Africa|hCoV-19/South Africa/KRISP-0548/2020|EPI ISL 498087|B.1.1.273|South Africa|2020-07-15	0.0003495498	Africa
Africa|hCoV-19/Kenya/C5695/2020|EPI ISL 568770|B.1.5|Kenya|2020-05-11	Africa|hCoV-19/South Africa/KRISP-0548/2020|EPI ISL 498087|B.1.1.273|South Africa|2020-07-15	0.0004074071	Africa
Africa|hCoV-19/Kenya/C5701/2020|EPI ISL 568772|B.1|Kenya|2020-05-11	Africa|hCoV-19/South Africa/KRISP-0548/2020|EPI ISL 498087|B.1.1.273|South Africa|2020-07-15	0.0003394774	Africa
Africa|hCoV-19/Kenya/C571/2020|EPI ISL 568702|A|Kenya|2020-04-12	Africa|hCoV-19/South Africa/KRISP-0548/2020|EPI ISL 498087|B.1.1.273|South Africa|2020-07-15	0.0006387160	Africa
Africa|hCoV-19/Kenya/C5767/2020|EPI ISL 568773|B.1.5|Kenya|2020-05-11	Africa|hCoV-19/South Africa/KRISP-0548/2020|EPI ISL 498087|B.1.1.273|South Africa|2020-07-15	0.0004544434	Africa
Africa|hCoV-19/Kenya/C5811/2020|EPI ISL 568775|B.1.5|Kenya|2020-05-11	Africa|hCoV-19/South Africa/KRISP-0548/2020|EPI ISL 498087|B.1.1.273|South Africa|2020-07-15	0.0003394771	Africa
Africa|hCoV-19/Kenya/C5813/2020|EPI ISL 568776|B.1|Kenya|2020-05-11	Africa|hCoV-19/South Africa/KRISP-0548/2020|EPI ISL 498087|B.1.1.273|South Africa|2020-07-15	0.0003429108	Africa
Africa|hCoV-19/Kenya/C5835/2020|EPI ISL 568777|B.1.5|Kenya|2020-05-12	Africa|hCoV-19/South Africa/KRISP-0548/2020|EPI ISL 498087|B.1.1.273|South Africa|2020-07-15	0.0003769552	Africa
Africa|hCoV-19/Kenya/C587/2020|EPI ISL 457912|B.1.5|Kenya|2020-04-11	Africa|hCoV-19/South Africa/KRISP-0548/2020|EPI ISL 498087|B.1.1.273|South Africa|2020-07-15	0.0003480090	Africa
Africa|hCoV-19/Kenya/C589/2020|EPI ISL 457913|B.1.5|Kenya|2020-04-11	Africa|hCoV-19/South Africa/KRISP-0548/2020|EPI ISL 498087|B.1.1.273|South Africa|2020-07-15	0.0003082328	Africa
Africa|hCoV-19/Kenya/C5902/2020|EPI ISL 568779|B.1.5|Kenya|2020-05-12	Africa|hCoV-19/South Africa/KRISP-0548/2020|EPI ISL 498087|B.1.1.273|South Africa|2020-07-15	0.0003463306	Africa
Africa|hCoV-19/Kenya/C5911/2020|EPI ISL 568780|B.1.5|Kenya|2020-05-12	Africa|hCoV-19/South Africa/KRISP-0548/2020|EPI ISL 498087|B.1.1.273|South Africa|2020-07-15	0.0003462429	Africa
Africa|hCoV-19/Kenya/C5914/2020|EPI ISL 568782|B.1.5|Kenya|2020-05-12	Africa|hCoV-19/South Africa/KRISP-0548/2020|EPI ISL 498087|B.1.1.273|South Africa|2020-07-15	0.0003737969	Africa
Africa|hCoV-19/Kenya/C6186/2020|EPI ISL 568787|B.1.5|Kenya|2020-05-13	Africa|hCoV-19/South Africa/KRISP-0548/2020|EPI ISL 498087|B.1.1.273|South Africa|2020-07-15	0.0004115762	Africa
Africa|hCoV-19/Kenya/C6255/2020|EPI ISL 568790|B.1.1.33|Kenya|2020-05-13	Africa|hCoV-19/South Africa/KRISP-0548/2020|EPI ISL 498087|B.1.1.273|South Africa|2020-07-15	0.0004076509	Africa
Africa|hCoV-19/Kenya/C6298/2020|EPI ISL 568792|B.1|Kenya|2020-05-13	Africa|hCoV-19/South Africa/KRISP-0548/2020|EPI ISL 498087|B.1.1.273|South Africa|2020-07-15	0.0003494850	Africa
Africa|hCoV-19/Kenya/C6369/2020|EPI ISL 568794|B.1|Kenya|2020-05-14	Africa|hCoV-19/South Africa/KRISP-0548/2020|EPI ISL 498087|B.1.1.273|South Africa|2020-07-15	0.0004188329	Africa
Africa|hCoV-19/Kenya/C6380/2020|EPI ISL 568798|B.1.5|Kenya|2020-05-15	Africa|hCoV-19/South Africa/KRISP-0548/2020|EPI ISL 498087|B.1.1.273|South Africa|2020-07-15	0.0003148081	Africa
Africa|hCoV-19/Kenya/C6384/2020|EPI ISL 568799|B.1|Kenya|2020-05-14	Africa|hCoV-19/South Africa/KRISP-0548/2020|EPI ISL 498087|B.1.1.273|South Africa|2020-07-15	0.0003427847	Africa
Africa|hCoV-19/Kenya/C639/2020|EPI ISL 568703|B|Kenya|2020-04-14	Africa|hCoV-19/South Africa/KRISP-0548/2020|EPI ISL 498087|B.1.1.273|South Africa|2020-07-15	0.0004539770	Africa
Africa|hCoV-19/Kenya/C6518/2020|EPI ISL 568803|B.1.5|Kenya|2020-05-14	Africa|hCoV-19/South Africa/KRISP-0548/2020|EPI ISL 498087|B.1.1.273|South Africa|2020-07-15	0.0004217474	Africa
Africa|hCoV-19/Kenya/C6524/2020|EPI ISL 568805|A|Kenya|2020-05-14	Africa|hCoV-19/South Africa/KRISP-0548/2020|EPI ISL 498087|B.1.1.273|South Africa|2020-07-15	0.0006901136	Africa
Africa|hCoV-19/Kenya/C656/2020|EPI ISL 457915|B.1.5|Kenya|2020-04-13	Africa|hCoV-19/South Africa/KRISP-0548/2020|EPI ISL 498087|B.1.1.273|South Africa|2020-07-15	0.0003697145	Africa
Africa|hCoV-19/Kenya/C6564/2020|EPI ISL 568806|B.1.5|Kenya|2020-05-14	Africa|hCoV-19/South Africa/KRISP-0548/2020|EPI ISL 498087|B.1.1.273|South Africa|2020-07-15	0.0004234480	Africa
Africa|hCoV-19/Kenya/C6878/2020|EPI ISL 568813|B.1.1|Kenya|2020-05-15	Africa|hCoV-19/South Africa/KRISP-0548/2020|EPI ISL 498087|B.1.1.273|South Africa|2020-07-15	0.0002138241	Africa
Africa|hCoV-19/Kenya/C6914/2020|EPI ISL 568817|B.1|Kenya|2020-05-15	Africa|hCoV-19/South Africa/KRISP-0548/2020|EPI ISL 498087|B.1.1.273|South Africa|2020-07-15	0.0004541098	Africa
Africa|hCoV-19/Kenya/C7081/2020|EPI ISL 568824|B.1.5|Kenya|2020-05-16	Africa|hCoV-19/South Africa/KRISP-0548/2020|EPI ISL 498087|B.1.1.273|South Africa|2020-07-15	0.0003561882	Africa
Africa|hCoV-19/Kenya/C713/2020|EPI ISL 457920|B.1.5|Kenya|2020-04-14	Africa|hCoV-19/South Africa/KRISP-0548/2020|EPI ISL 498087|B.1.1.273|South Africa|2020-07-15	0.0003360812	Africa
Africa|hCoV-19/Kenya/C7579/2020|EPI ISL 568842|A|Kenya|2020-05-16	Africa|hCoV-19/South Africa/KRISP-0548/2020|EPI ISL 498087|B.1.1.273|South Africa|2020-07-15	0.0006919617	Africa
Africa|hCoV-19/Kenya/C7605/2020|EPI ISL 568847|A|Kenya|2020-05-16	Africa|hCoV-19/South Africa/KRISP-0548/2020|EPI ISL 498087|B.1.1.273|South Africa|2020-07-15	0.0006788882	Africa
Africa|hCoV-19/Kenya/C787/2020|EPI ISL 457921|B.1.5|Kenya|2020-04-15	Africa|hCoV-19/South Africa/KRISP-0548/2020|EPI ISL 498087|B.1.1.273|South Africa|2020-07-15	0.0003024541	Africa
Africa|hCoV-19/Kenya/C7949/2020|EPI ISL 568852|B.1|Kenya|2020-05-18	Africa|hCoV-19/South Africa/KRISP-0548/2020|EPI ISL 498087|B.1.1.273|South Africa|2020-07-15	0.0004200003	Africa
Africa|hCoV-19/Kenya/C815/2020|EPI ISL 568706|B.1|Kenya|2020-04-16	Africa|hCoV-19/South Africa/KRISP-0548/2020|EPI ISL 498087|B.1.1.273|South Africa|2020-07-15	0.0003842610	Africa
Africa|hCoV-19/Kenya/C8240/2020|EPI ISL 568855|B.1.5|Kenya|2020-05-19	Africa|hCoV-19/South Africa/KRISP-0548/2020|EPI ISL 498087|B.1.1.273|South Africa|2020-07-15	0.0003865702	Africa
Africa|hCoV-19/Kenya/C926/2020|EPI ISL 457928|B.1.5|Kenya|2020-04-17	Africa|hCoV-19/South Africa/KRISP-0548/2020|EPI ISL 498087|B.1.1.273|South Africa|2020-07-15	0.0003380580	Africa
Africa|hCoV-19/Kenya/D5/2020|EPI ISL 457999|B.1|Kenya|2020-05-22	Africa|hCoV-19/South Africa/KRISP-0548/2020|EPI ISL 498087|B.1.1.273|South Africa|2020-07-15	0.0005852595	Africa
Africa|hCoV-19/Kenya/D6/2020|EPI ISL 458000|B.40|Kenya|2020-03-17	Africa|hCoV-19/South Africa/KRISP-0548/2020|EPI ISL 498087|B.1.1.273|South Africa|2020-07-15	0.0007088267	Africa
Africa|hCoV-19/Kenya/NIC 059/2020|EPI ISL 457827|B.40|Kenya|2020-03	Africa|hCoV-19/South Africa/KRISP-0548/2020|EPI ISL 498087|B.1.1.273|South Africa|2020-07-15	0.0006451258	Africa
Africa|hCoV-19/Kenya/NIC 084/2020|EPI ISL 457828|B|Kenya|2020-03	Africa|hCoV-19/South Africa/KRISP-0548/2020|EPI ISL 498087|B.1.1.273|South Africa|2020-07-15	0.0006050996	Africa
Africa|hCoV-19/Kenya/NIC 087/2020|EPI ISL 457829|B.1.1.20|Kenya|2020-03	Africa|hCoV-19/South Africa/KRISP-0548/2020|EPI ISL 498087|B.1.1.273|South Africa|2020-07-15	0.0002370107	Africa
Africa|hCoV-19/Kenya/NIC 089/2020|EPI ISL 457830|B.1.1.20|Kenya|2020-03	Africa|hCoV-19/South Africa/KRISP-0548/2020|EPI ISL 498087|B.1.1.273|South Africa|2020-07-15	0.0002465853	Africa
Africa|hCoV-19/Kenya/NIC 168/2020|EPI ISL 457832|B.1.255|Kenya|2020-03	Africa|hCoV-19/South Africa/KRISP-0548/2020|EPI ISL 498087|B.1.1.273|South Africa|2020-07-15	0.0003806591	Africa
Africa|hCoV-19/Kenya/NIC 187/2020|EPI ISL 457833|B.1.5|Kenya|2020-03-20	Africa|hCoV-19/South Africa/KRISP-0548/2020|EPI ISL 498087|B.1.1.273|South Africa|2020-07-15	0.0003696898	Africa
Africa|hCoV-19/Kenya/NIC 196/2020|EPI ISL 457834|B.1.1|Kenya|2020-03-21	Africa|hCoV-19/South Africa/KRISP-0548/2020|EPI ISL 498087|B.1.1.273|South Africa|2020-07-15	0.0002107309	Africa
Africa|hCoV-19/Kenya/NIC 248/2020|EPI ISL 457836|B.40|Kenya|2020-03-23	Africa|hCoV-19/South Africa/KRISP-0548/2020|EPI ISL 498087|B.1.1.273|South Africa|2020-07-15	0.0005823935	Africa
Africa|hCoV-19/Kenya/NIC 266/2020|EPI ISL 457838|B.6|Kenya|2020-03-24	Africa|hCoV-19/South Africa/KRISP-0548/2020|EPI ISL 498087|B.1.1.273|South Africa|2020-07-15	0.0006839131	Africa
Africa|hCoV-19/Kenya/NIC 492/2020|EPI ISL 457840|B.1.5|Kenya|2020-03	Africa|hCoV-19/South Africa/KRISP-0548/2020|EPI ISL 498087|B.1.1.273|South Africa|2020-07-15	0.0003138536	Africa
Africa|hCoV-19/Kenya/NIC 512/2020|EPI ISL 457841|B.1.5|Kenya|2020-03	Africa|hCoV-19/South Africa/KRISP-0548/2020|EPI ISL 498087|B.1.1.273|South Africa|2020-07-15	0.0003136239	Africa
Africa|hCoV-19/Kenya/NIC 569/2020|EPI ISL 457843|B.1.1|Kenya|2020-03-29	Africa|hCoV-19/South Africa/KRISP-0548/2020|EPI ISL 498087|B.1.1.273|South Africa|2020-07-15	0.0002352191	Africa
Africa|hCoV-19/Kenya/NIC 593/2020|EPI ISL 457844|B.1.1.316|Kenya|2020-03-29	Africa|hCoV-19/South Africa/KRISP-0548/2020|EPI ISL 498087|B.1.1.273|South Africa|2020-07-15	0.0002420918	Africa
Africa|hCoV-19/Kenya/S052/2020|EPI ISL 457932|B.4|Kenya|2020-03-14	Africa|hCoV-19/South Africa/KRISP-0548/2020|EPI ISL 498087|B.1.1.273|South Africa|2020-07-15	0.0007935412	Africa
Africa|hCoV-19/Kenya/S109/2020|EPI ISL 457933|B.4|Kenya|2020-03-23	Africa|hCoV-19/South Africa/KRISP-0548/2020|EPI ISL 498087|B.1.1.273|South Africa|2020-07-15	0.0007652103	Africa
Africa|hCoV-19/Kenya/S299/2020|EPI ISL 457934|B.1.1.1|Kenya|2020-03-29	Africa|hCoV-19/South Africa/KRISP-0548/2020|EPI ISL 498087|B.1.1.273|South Africa|2020-07-15	0.0003766415	Africa
Africa|hCoV-19/Madagascar/IP-01650/2020|EPI ISL 508862|B.1|Madagascar|2020-03-20	Africa|hCoV-19/South Africa/KRISP-0548/2020|EPI ISL 498087|B.1.1.273|South Africa|2020-07-15	0.0004033140	Africa
Africa|hCoV-19/Madagascar/IP-01861/2020|EPI ISL 508863|B.1|Madagascar|2020-03-22	Africa|hCoV-19/South Africa/KRISP-0548/2020|EPI ISL 498087|B.1.1.273|South Africa|2020-07-15	0.0004033141	Africa
Africa|hCoV-19/Mali/M002593/2020|EPI ISL 487446|A|Mali|2020-04-06	Africa|hCoV-19/South Africa/KRISP-0548/2020|EPI ISL 498087|B.1.1.273|South Africa|2020-07-15	0.0006723463	Africa
Africa|hCoV-19/Mali/M002615/2020|EPI ISL 487447|A|Mali|2020-04-06	Africa|hCoV-19/South Africa/KRISP-0548/2020|EPI ISL 498087|B.1.1.273|South Africa|2020-07-15	0.0006387805	Africa
Africa|hCoV-19/Mali/M002616/2020|EPI ISL 487448|A|Mali|2020-04-06	Africa|hCoV-19/South Africa/KRISP-0548/2020|EPI ISL 498087|B.1.1.273|South Africa|2020-07-15	0.0006062631	Africa
Africa|hCoV-19/Mali/M002618/2020|EPI ISL 487449|A|Mali|2020-04-06	Africa|hCoV-19/South Africa/KRISP-0548/2020|EPI ISL 498087|B.1.1.273|South Africa|2020-07-15	0.0006723487	Africa
Africa|hCoV-19/Mali/M002644/2020|EPI ISL 487450|A|Mali|2020-04-08	Africa|hCoV-19/South Africa/KRISP-0548/2020|EPI ISL 498087|B.1.1.273|South Africa|2020-07-15	0.0007060278	Africa
Africa|hCoV-19/Mali/M002659/2020|EPI ISL 487451|A|Mali|2020-04-09	Africa|hCoV-19/South Africa/KRISP-0548/2020|EPI ISL 498087|B.1.1.273|South Africa|2020-07-15	0.0006387161	Africa
Africa|hCoV-19/Mali/M002663/2020|EPI ISL 487452|A|Mali|2020-04-09	Africa|hCoV-19/South Africa/KRISP-0548/2020|EPI ISL 498087|B.1.1.273|South Africa|2020-07-15	0.0007396109	Africa
Africa|hCoV-19/Mali/M002667/2020|EPI ISL 487453|B.1|Mali|2020-04-10	Africa|hCoV-19/South Africa/KRISP-0548/2020|EPI ISL 498087|B.1.1.273|South Africa|2020-07-15	0.0004033141	Africa
Africa|hCoV-19/Mali/M002672/2020|EPI ISL 487454|B|Mali|2020-04-10	Africa|hCoV-19/South Africa/KRISP-0548/2020|EPI ISL 498087|B.1.1.273|South Africa|2020-07-15	0.0005716077	Africa
Africa|hCoV-19/Mali/M002673/2020|EPI ISL 487455|B.1|Mali|2020-04-10	Africa|hCoV-19/South Africa/KRISP-0548/2020|EPI ISL 498087|B.1.1.273|South Africa|2020-07-15	0.0004033060	Africa
Africa|hCoV-19/Mali/M002675/2020|EPI ISL 487456|A|Mali|2020-04-10	Africa|hCoV-19/South Africa/KRISP-0548/2020|EPI ISL 498087|B.1.1.273|South Africa|2020-07-15	0.0006387161	Africa
Africa|hCoV-19/Mali/M002698/2020|EPI ISL 487457|A|Mali|2020-04-12	Africa|hCoV-19/South Africa/KRISP-0548/2020|EPI ISL 498087|B.1.1.273|South Africa|2020-07-15	0.0006057855	Africa
Africa|hCoV-19/Mali/M002700/2020|EPI ISL 487458|B.1|Mali|2020-04-12	Africa|hCoV-19/South Africa/KRISP-0548/2020|EPI ISL 498087|B.1.1.273|South Africa|2020-07-15	0.0005399676	Africa
Africa|hCoV-19/Mali/M002703/2020|EPI ISL 487459|B.1|Mali|2020-04-12	Africa|hCoV-19/South Africa/KRISP-0548/2020|EPI ISL 498087|B.1.1.273|South Africa|2020-07-15	0.0004705427	Africa
Africa|hCoV-19/Mali/M002704/2020|EPI ISL 487460|A|Mali|2020-04-12	Africa|hCoV-19/South Africa/KRISP-0548/2020|EPI ISL 498087|B.1.1.273|South Africa|2020-07-15	0.0005714348	Africa
Africa|hCoV-19/Mali/M002707/2020|EPI ISL 487461|A|Mali|2020-04-12	Africa|hCoV-19/South Africa/KRISP-0548/2020|EPI ISL 498087|B.1.1.273|South Africa|2020-07-15	0.0007396430	Africa
Africa|hCoV-19/Mali/M002758/2020|EPI ISL 487462|B.1|Mali|2020-04-13	Africa|hCoV-19/South Africa/KRISP-0548/2020|EPI ISL 498087|B.1.1.273|South Africa|2020-07-15	0.0005042189	Africa
Africa|hCoV-19/Mali/M002823/2020|EPI ISL 487463|A|Mali|2020-04-14	Africa|hCoV-19/South Africa/KRISP-0548/2020|EPI ISL 498087|B.1.1.273|South Africa|2020-07-15	0.0006723305	Africa
Africa|hCoV-19/Mali/M002824/2020|EPI ISL 487464|B.1.3|Mali|2020-04-14	Africa|hCoV-19/South Africa/KRISP-0548/2020|EPI ISL 498087|B.1.1.273|South Africa|2020-07-15	0.0005041951	Africa
Africa|hCoV-19/Mali/M002826/2020|EPI ISL 487465|A|Mali|2020-04-14	Africa|hCoV-19/South Africa/KRISP-0548/2020|EPI ISL 498087|B.1.1.273|South Africa|2020-07-15	0.0006050872	Africa
Africa|hCoV-19/Mali/M002830/2020|EPI ISL 487466|B.1.275|Mali|2020-04-14	Africa|hCoV-19/South Africa/KRISP-0548/2020|EPI ISL 498087|B.1.1.273|South Africa|2020-07-15	0.0004705931	Africa
Africa|hCoV-19/Morocco/15N/2020|EPI ISL 458150|B.1.1|Morocco|2020-05-15	Africa|hCoV-19/South Africa/KRISP-0548/2020|EPI ISL 498087|B.1.1.273|South Africa|2020-07-15	0.0005047939	Africa
Africa|hCoV-19/Morocco/6887/2020|EPI ISL 459965|B.1.1|Morocco|2020-03-03	Africa|hCoV-19/South Africa/KRISP-0548/2020|EPI ISL 498087|B.1.1.273|South Africa|2020-07-15	0.0002016055	Africa
Africa|hCoV-19/Morocco/6888/2020|EPI ISL 459966|B.1.1|Morocco|2020-03-15	Africa|hCoV-19/South Africa/KRISP-0548/2020|EPI ISL 498087|B.1.1.273|South Africa|2020-07-15	0.0003024338	Africa
Africa|hCoV-19/Morocco/6889/2020|EPI ISL 459967|B.1.5|Morocco|2020-03-15	Africa|hCoV-19/South Africa/KRISP-0548/2020|EPI ISL 498087|B.1.1.273|South Africa|2020-07-15	0.0003052436	Africa
Africa|hCoV-19/Morocco/6890/2020|EPI ISL 459968|B.1.5|Morocco|2020-03-17	Africa|hCoV-19/South Africa/KRISP-0548/2020|EPI ISL 498087|B.1.1.273|South Africa|2020-07-15	0.0003720182	Africa
Africa|hCoV-19/Morocco/6891/2020|EPI ISL 459969|B.1.255|Morocco|2020-03-20	Africa|hCoV-19/South Africa/KRISP-0548/2020|EPI ISL 498087|B.1.1.273|South Africa|2020-07-15	0.0003736515	Africa
Africa|hCoV-19/Morocco/6892/2020|EPI ISL 459970|B.1.5|Morocco|2020-03-17	Africa|hCoV-19/South Africa/KRISP-0548/2020|EPI ISL 498087|B.1.1.273|South Africa|2020-07-15	0.0003738635	Africa
Africa|hCoV-19/Morocco/6893/2020|EPI ISL 459971|B.1.153|Morocco|2020-03-18	Africa|hCoV-19/South Africa/KRISP-0548/2020|EPI ISL 498087|B.1.1.273|South Africa|2020-07-15	0.0005453252	Africa
Africa|hCoV-19/Morocco/6894/2020|EPI ISL 459972|B.1|Morocco|2020-03-20	Africa|hCoV-19/South Africa/KRISP-0548/2020|EPI ISL 498087|B.1.1.273|South Africa|2020-07-15	0.0005041952	Africa
Africa|hCoV-19/Morocco/6895/2020|EPI ISL 459973|B.1.1|Morocco|2020-03-20	Africa|hCoV-19/South Africa/KRISP-0548/2020|EPI ISL 498087|B.1.1.273|South Africa|2020-07-15	0.0002352112	Africa
Africa|hCoV-19/Morocco/6897/2020|EPI ISL 459975|B.1.5|Morocco|2020-03-21	Africa|hCoV-19/South Africa/KRISP-0548/2020|EPI ISL 498087|B.1.1.273|South Africa|2020-07-15	0.0003697021	Africa
Africa|hCoV-19/Morocco/6898/2020|EPI ISL 459976|B.1|Morocco|2020-03-16	Africa|hCoV-19/South Africa/KRISP-0548/2020|EPI ISL 498087|B.1.1.273|South Africa|2020-07-15	0.0004369705	Africa
Africa|hCoV-19/Morocco/6899/2020|EPI ISL 459977|B.1.1|Morocco|2020-04-21	Africa|hCoV-19/South Africa/KRISP-0548/2020|EPI ISL 498087|B.1.1.273|South Africa|2020-07-15	0.0002352214	Africa
Africa|hCoV-19/Morocco/6900/2020|EPI ISL 459978|B.1.1.247|Morocco|2020-04-20	Africa|hCoV-19/South Africa/KRISP-0548/2020|EPI ISL 498087|B.1.1.273|South Africa|2020-07-15	0.0003360656	Africa
Africa|hCoV-19/Morocco/6901/2020|EPI ISL 459979|B.1|Morocco|2020-04-19	Africa|hCoV-19/South Africa/KRISP-0548/2020|EPI ISL 498087|B.1.1.273|South Africa|2020-07-15	0.0004369324	Africa
Africa|hCoV-19/Morocco/6902/2020|EPI ISL 459980|B.1.1|Morocco|2020-04-19	Africa|hCoV-19/South Africa/KRISP-0548/2020|EPI ISL 498087|B.1.1.273|South Africa|2020-07-15	0.0003696797	Africa
Africa|hCoV-19/Morocco/6903/2020|EPI ISL 459981|B.1|Morocco|2020-04-19	Africa|hCoV-19/South Africa/KRISP-0548/2020|EPI ISL 498087|B.1.1.273|South Africa|2020-07-15	0.0005714691	Africa
Africa|hCoV-19/Morocco/6904/2020|EPI ISL 459982|B.1|Morocco|2020-04-18	Africa|hCoV-19/South Africa/KRISP-0548/2020|EPI ISL 498087|B.1.1.273|South Africa|2020-07-15	0.0005378444	Africa
Africa|hCoV-19/Morocco/6905/2020|EPI ISL 459983|B.1.1|Morocco|2020-04-21	Africa|hCoV-19/South Africa/KRISP-0548/2020|EPI ISL 498087|B.1.1.273|South Africa|2020-07-15	0.0003024530	Africa
Africa|hCoV-19/Morocco/6906/2020|EPI ISL 459984|B.1.1|Morocco|2020-04-06	Africa|hCoV-19/South Africa/KRISP-0548/2020|EPI ISL 498087|B.1.1.273|South Africa|2020-07-15	0.0002016055	Africa
Africa|hCoV-19/Morocco/AZ183/2020|EPI ISL 476026|B.1.1|Morocco|2020-05-11	Africa|hCoV-19/South Africa/KRISP-0548/2020|EPI ISL 498087|B.1.1.273|South Africa|2020-07-15	0.0004033126	Africa
Africa|hCoV-19/Morocco/CA24/2020|EPI ISL 476025|B.1.1|Morocco|2020-05-02	Africa|hCoV-19/South Africa/KRISP-0548/2020|EPI ISL 498087|B.1.1.273|South Africa|2020-07-15	0.0005378478	Africa
Africa|hCoV-19/Morocco/HMIMV-Rabat102-03/2020|EPI ISL 471456|B.1|Morocco|2020-03-31	Africa|hCoV-19/South Africa/KRISP-0548/2020|EPI ISL 498087|B.1.1.273|South Africa|2020-07-15	0.0005378424	Africa
Africa|hCoV-19/Morocco/HMIMV-Rabat1025-04/2020|EPI ISL 471457|B.1|Morocco|2020-04-13	Africa|hCoV-19/South Africa/KRISP-0548/2020|EPI ISL 498087|B.1.1.273|South Africa|2020-07-15	0.0004705837	Africa
Africa|hCoV-19/Morocco/HMIMV-Rabat1429-04/2020|EPI ISL 471458|B.1|Morocco|2020-04-19	Africa|hCoV-19/South Africa/KRISP-0548/2020|EPI ISL 498087|B.1.1.273|South Africa|2020-07-15	0.0005714960	Africa
Africa|hCoV-19/Morocco/HMIMV-Rabat1435-04/2020|EPI ISL 471459|B.1|Morocco|2020-04-19	Africa|hCoV-19/South Africa/KRISP-0548/2020|EPI ISL 498087|B.1.1.273|South Africa|2020-07-15	0.0004369427	Africa
Africa|hCoV-19/Morocco/HMIMV-Rabat1462-04/2020|EPI ISL 471460|B.1|Morocco|2020-04-19	Africa|hCoV-19/South Africa/KRISP-0548/2020|EPI ISL 498087|B.1.1.273|South Africa|2020-07-15	0.0005378443	Africa
Africa|hCoV-19/Morocco/OUA677-19/2020|EPI ISL 451400|B.1.5|Morocco|2020-04-23	Africa|hCoV-19/South Africa/KRISP-0548/2020|EPI ISL 498087|B.1.1.273|South Africa|2020-07-15	0.0004369617	Africa
Africa|hCoV-19/Morocco/RA85/2020|EPI ISL 467299|B.1|Morocco|2020-05-21	Africa|hCoV-19/South Africa/KRISP-0548/2020|EPI ISL 498087|B.1.1.273|South Africa|2020-07-15	0.0009080578	Africa
Africa|hCoV-19/Morocco/RMPS-01/2020|EPI ISL 469017|B.1|Morocco|2020-04-13	Africa|hCoV-19/South Africa/KRISP-0548/2020|EPI ISL 498087|B.1.1.273|South Africa|2020-07-15	0.0004033141	Africa
Africa|hCoV-19/Morocco/RMPS-02/2020|EPI ISL 469049|B.1|Morocco|2020-03-30	Africa|hCoV-19/South Africa/KRISP-0548/2020|EPI ISL 498087|B.1.1.273|South Africa|2020-07-15	0.0004033316	Africa
Africa|hCoV-19/Morocco/RMPS-03/2020|EPI ISL 469051|B.1|Morocco|2020-04-03	Africa|hCoV-19/South Africa/KRISP-0548/2020|EPI ISL 498087|B.1.1.273|South Africa|2020-07-15	0.0005041951	Africa
Africa|hCoV-19/Morocco/RMPS-04/2020|EPI ISL 469052|B.1|Morocco|2020-03-30	Africa|hCoV-19/South Africa/KRISP-0548/2020|EPI ISL 498087|B.1.1.273|South Africa|2020-07-15	0.0004033141	Africa
Africa|hCoV-19/Morocco/RMPS-05/2020|EPI ISL 469053|B.1|Morocco|2020-03-30	Africa|hCoV-19/South Africa/KRISP-0548/2020|EPI ISL 498087|B.1.1.273|South Africa|2020-07-15	0.0003696971	Africa
Africa|hCoV-19/Morocco/RMPS-06/2020|EPI ISL 469054|B.1|Morocco|2020-04-01	Africa|hCoV-19/South Africa/KRISP-0548/2020|EPI ISL 498087|B.1.1.273|South Africa|2020-07-15	0.0004033141	Africa
Africa|hCoV-19/Morocco/RMPS-12/2020|EPI ISL 482737|B.1.1|Morocco|2020-05-08	Africa|hCoV-19/South Africa/KRISP-0548/2020|EPI ISL 498087|B.1.1.273|South Africa|2020-07-15	0.0004104530	Africa
Africa|hCoV-19/Morocco/RMPS-13/2020|EPI ISL 482738|B.1|Morocco|2020-04-10	Africa|hCoV-19/South Africa/KRISP-0548/2020|EPI ISL 498087|B.1.1.273|South Africa|2020-07-15	0.0004104307	Africa
Africa|hCoV-19/Morocco/RMPS-14/2020|EPI ISL 482739|B.1|Morocco|2020-04-22	Africa|hCoV-19/South Africa/KRISP-0548/2020|EPI ISL 498087|B.1.1.273|South Africa|2020-07-15	0.0004185901	Africa
Africa|hCoV-19/Morocco/refstage1/2020|EPI ISL 476559|B.1.5|Morocco|2020-02-27	Africa|hCoV-19/South Africa/KRISP-0548/2020|EPI ISL 498087|B.1.1.273|South Africa|2020-07-15	0.0003024543	Africa
Africa|hCoV-19/Nigeria/AB03-CV135/2020|EPI ISL 527872|B.1.5|Nigeria|2020-05-12	Africa|hCoV-19/South Africa/KRISP-0548/2020|EPI ISL 498087|B.1.1.273|South Africa|2020-07-15	0.0004416361	Africa
Africa|hCoV-19/Nigeria/ED01-CV155/2020|EPI ISL 527873|B.40|Nigeria|2020-02-21	Africa|hCoV-19/South Africa/KRISP-0548/2020|EPI ISL 498087|B.1.1.273|South Africa|2020-07-15	0.0007060217	Africa
Africa|hCoV-19/Nigeria/ED02-CV156/2020|EPI ISL 527874|B.40|Nigeria|2020-03-23	Africa|hCoV-19/South Africa/KRISP-0548/2020|EPI ISL 498087|B.1.1.273|South Africa|2020-07-15	0.0006050993	Africa
Africa|hCoV-19/Nigeria/ED03-CV157/2020|EPI ISL 527875|B.40|Nigeria|2020-03-26	Africa|hCoV-19/South Africa/KRISP-0548/2020|EPI ISL 498087|B.1.1.273|South Africa|2020-07-15	0.0007632131	Africa
Africa|hCoV-19/Nigeria/ED04-CV158/2020|EPI ISL 527876|A|Nigeria|2020-03-25	Africa|hCoV-19/South Africa/KRISP-0548/2020|EPI ISL 498087|B.1.1.273|South Africa|2020-07-15	0.0006387279	Africa
Africa|hCoV-19/Nigeria/ED06-CV159/2020|EPI ISL 527877|A|Nigeria|2020-03-25	Africa|hCoV-19/South Africa/KRISP-0548/2020|EPI ISL 498087|B.1.1.273|South Africa|2020-07-15	0.0006597719	Africa
Africa|hCoV-19/Nigeria/ED07-CV160/2020|EPI ISL 527878|B.40|Nigeria|2020-03-31	Africa|hCoV-19/South Africa/KRISP-0548/2020|EPI ISL 498087|B.1.1.273|South Africa|2020-07-15	0.0007397355	Africa
Africa|hCoV-19/Nigeria/ED1010-CV215/2020|EPI ISL 527879|B.1.1.229|Nigeria|2020-05-04	Africa|hCoV-19/South Africa/KRISP-0548/2020|EPI ISL 498087|B.1.1.273|South Africa|2020-07-15	0.0002688246	Africa
Africa|hCoV-19/Nigeria/ED18-CV161/2020|EPI ISL 527880|B.1.5|Nigeria|2020-03-25	Africa|hCoV-19/South Africa/KRISP-0548/2020|EPI ISL 498087|B.1.1.273|South Africa|2020-07-15	0.0003368285	Africa
Africa|hCoV-19/Nigeria/ED20-CV162/2020|EPI ISL 527881|B.1|Nigeria|2020-03-30	Africa|hCoV-19/South Africa/KRISP-0548/2020|EPI ISL 498087|B.1.1.273|South Africa|2020-07-15	0.0004033141	Africa
Africa|hCoV-19/Nigeria/ED25-CV163/2020|EPI ISL 527882|B.1.5|Nigeria|2020-05-09	Africa|hCoV-19/South Africa/KRISP-0548/2020|EPI ISL 498087|B.1.1.273|South Africa|2020-07-15	0.0003360668	Africa
Africa|hCoV-19/Nigeria/ED32-CV164/2020|EPI ISL 527883|B.1.5|Nigeria|2020-05-18	Africa|hCoV-19/South Africa/KRISP-0548/2020|EPI ISL 498087|B.1.1.273|South Africa|2020-07-15	0.0003390250	Africa
Africa|hCoV-19/Nigeria/ED46-CV165/2020|EPI ISL 527884|B.1.1.229|Nigeria|2020-04-24	Africa|hCoV-19/South Africa/KRISP-0548/2020|EPI ISL 498087|B.1.1.273|South Africa|2020-07-15	0.0003360600	Africa
Africa|hCoV-19/Nigeria/ED48-CV193/2020|EPI ISL 527885|B.1.5|Nigeria|2020-04-26	Africa|hCoV-19/South Africa/KRISP-0548/2020|EPI ISL 498087|B.1.1.273|South Africa|2020-07-15	0.0002409328	Africa
Africa|hCoV-19/Nigeria/EK025-CV58/2020|EPI ISL 487098|B.1.1.71|Nigeria|2020-04-19	Africa|hCoV-19/South Africa/KRISP-0548/2020|EPI ISL 498087|B.1.1.273|South Africa|2020-07-15	0.0003441617	Africa
Africa|hCoV-19/Nigeria/EK084-CV50/2020|EPI ISL 487105|B.1.1.71|Nigeria|2020-04-23	Africa|hCoV-19/South Africa/KRISP-0548/2020|EPI ISL 498087|B.1.1.273|South Africa|2020-07-15	0.0003360574	Africa
Africa|hCoV-19/Nigeria/EK220-CV54/2020|EPI ISL 487102|B.1.1|Nigeria|2020-05-14	Africa|hCoV-19/South Africa/KRISP-0548/2020|EPI ISL 498087|B.1.1.273|South Africa|2020-07-15	0.0003028071	Africa
Africa|hCoV-19/Nigeria/EK254-CV60/2020|EPI ISL 487096|B.1.1|Nigeria|2020-05-19	Africa|hCoV-19/South Africa/KRISP-0548/2020|EPI ISL 498087|B.1.1.273|South Africa|2020-07-15	0.0002762273	Africa
Africa|hCoV-19/Nigeria/EK291-CV115/2020|EPI ISL 527887|B.1.1|Nigeria|2020-06-02	Africa|hCoV-19/South Africa/KRISP-0548/2020|EPI ISL 498087|B.1.1.273|South Africa|2020-07-15	0.0003360801	Africa
Africa|hCoV-19/Nigeria/KW017-CV24/2020|EPI ISL 455362|B.1.255|Nigeria|2020-04-10	Africa|hCoV-19/South Africa/KRISP-0548/2020|EPI ISL 498087|B.1.1.273|South Africa|2020-07-15	0.0004369514	Africa
Africa|hCoV-19/Nigeria/KW298-CV48/2020|EPI ISL 487107|A|Nigeria|2020-05-08	Africa|hCoV-19/South Africa/KRISP-0548/2020|EPI ISL 498087|B.1.1.273|South Africa|2020-07-15	0.0007059946	Africa
Africa|hCoV-19/Nigeria/KW326-CV52/2020|EPI ISL 487103|B.1.1|Nigeria|2020-05-09	Africa|hCoV-19/South Africa/KRISP-0548/2020|EPI ISL 498087|B.1.1.273|South Africa|2020-07-15	0.0002703075	Africa
Africa|hCoV-19/Nigeria/Lagos01/2020|EPI ISL 413550|B.1.1|Nigeria|2020-02-27	Africa|hCoV-19/South Africa/KRISP-0548/2020|EPI ISL 498087|B.1.1.273|South Africa|2020-07-15	0.0002381771	Africa
Africa|hCoV-19/Nigeria/NG57752/2020|EPI ISL 462992|B.1.1|Nigeria|2020-03	Africa|hCoV-19/South Africa/KRISP-0548/2020|EPI ISL 498087|B.1.1.273|South Africa|2020-07-15	0.0002691498	Africa
Africa|hCoV-19/Nigeria/OG007-CV22/2020|EPI ISL 455412|B.40|Nigeria|2020-03-29	Africa|hCoV-19/South Africa/KRISP-0548/2020|EPI ISL 498087|B.1.1.273|South Africa|2020-07-15	0.0006387567	Africa
Africa|hCoV-19/Nigeria/ON191-CV49/2020|EPI ISL 487106|B.1.246|Nigeria|2020-06-30	Africa|hCoV-19/South Africa/KRISP-0548/2020|EPI ISL 498087|B.1.1.273|South Africa|2020-07-15	0.0005066298	Africa
Africa|hCoV-19/Nigeria/ON505-CV43/2020|EPI ISL 487112|B.1.246|Nigeria|2020-05-24	Africa|hCoV-19/South Africa/KRISP-0548/2020|EPI ISL 498087|B.1.1.273|South Africa|2020-07-15	0.0005714442	Africa
Africa|hCoV-19/Nigeria/ON507-CV44/2020|EPI ISL 487111|B.1.1.10|Nigeria|2020-05-24	Africa|hCoV-19/South Africa/KRISP-0548/2020|EPI ISL 498087|B.1.1.273|South Africa|2020-07-15	0.0004038025	Africa
Africa|hCoV-19/Nigeria/ON595-CV121/2020|EPI ISL 527888|B.1.1.90|Nigeria|2020-06-03	Africa|hCoV-19/South Africa/KRISP-0548/2020|EPI ISL 498087|B.1.1.273|South Africa|2020-07-15	0.0003696884	Africa
Africa|hCoV-19/Nigeria/ON705-CV153/2020|EPI ISL 527889|B.1.1.1|Nigeria|2020-06-09	Africa|hCoV-19/South Africa/KRISP-0548/2020|EPI ISL 498087|B.1.1.273|South Africa|2020-07-15	0.0004705316	Africa
Africa|hCoV-19/Nigeria/ON752-CV144/2020|EPI ISL 527890|B.1|Nigeria|2020-06-11	Africa|hCoV-19/South Africa/KRISP-0548/2020|EPI ISL 498087|B.1.1.273|South Africa|2020-07-15	0.0005381988	Africa
Africa|hCoV-19/Nigeria/ON920-CV152/2020|EPI ISL 527891|B.1.1.220|Nigeria|2020-06-16	Africa|hCoV-19/South Africa/KRISP-0548/2020|EPI ISL 498087|B.1.1.273|South Africa|2020-07-15	0.0003701112	Africa
Africa|hCoV-19/Nigeria/ON969-CV145/2020|EPI ISL 527892|B.1.1|Nigeria|2020-06-17	Africa|hCoV-19/South Africa/KRISP-0548/2020|EPI ISL 498087|B.1.1.273|South Africa|2020-07-15	0.0003697119	Africa
Africa|hCoV-19/Nigeria/OS016-CV3/2020|EPI ISL 455413|B.40|Nigeria|2020-03-27	Africa|hCoV-19/South Africa/KRISP-0548/2020|EPI ISL 498087|B.1.1.273|South Africa|2020-07-15	0.0006068943	Africa
Africa|hCoV-19/Nigeria/OS030-CV5/2020|EPI ISL 455415|A|Nigeria|2020-03-29	Africa|hCoV-19/South Africa/KRISP-0548/2020|EPI ISL 498087|B.1.1.273|South Africa|2020-07-15	0.0008013108	Africa
Africa|hCoV-19/Nigeria/OS055-CV8/2020|EPI ISL 455418|A|Nigeria|2020-03-29	Africa|hCoV-19/South Africa/KRISP-0548/2020|EPI ISL 498087|B.1.1.273|South Africa|2020-07-15	0.0007939526	Africa
Africa|hCoV-19/Nigeria/OS060-CV9/2020|EPI ISL 455419|B.1|Nigeria|2020-03-29	Africa|hCoV-19/South Africa/KRISP-0548/2020|EPI ISL 498087|B.1.1.273|South Africa|2020-07-15	0.0005424142	Africa
Africa|hCoV-19/Nigeria/OS070-CV11/2020|EPI ISL 455422|A|Nigeria|2020-03-29	Africa|hCoV-19/South Africa/KRISP-0548/2020|EPI ISL 498087|B.1.1.273|South Africa|2020-07-15	0.0007732967	Africa
Africa|hCoV-19/Nigeria/OS085-CV14/2020|EPI ISL 455424|A|Nigeria|2020-03-29	Africa|hCoV-19/South Africa/KRISP-0548/2020|EPI ISL 498087|B.1.1.273|South Africa|2020-07-15	0.0006723756	Africa
Africa|hCoV-19/Nigeria/OS125-CV20/2020|EPI ISL 455427|A|Nigeria|2020-03-29	Africa|hCoV-19/South Africa/KRISP-0548/2020|EPI ISL 498087|B.1.1.273|South Africa|2020-07-15	0.0007693817	Africa
Africa|hCoV-19/Nigeria/OS294-CV42/2020|EPI ISL 487113|B.1.5|Nigeria|2020-04-23	Africa|hCoV-19/South Africa/KRISP-0548/2020|EPI ISL 498087|B.1.1.273|South Africa|2020-07-15	0.0004033222	Africa
Africa|hCoV-19/Nigeria/OS524-CV45/2020|EPI ISL 487110|B.1.22|Nigeria|2020-05-11	Africa|hCoV-19/South Africa/KRISP-0548/2020|EPI ISL 498087|B.1.1.273|South Africa|2020-07-15	0.0005041951	Africa
Africa|hCoV-19/Nigeria/OS589-CV46/2020|EPI ISL 487109|B.1.22|Nigeria|2020-05-29	Africa|hCoV-19/South Africa/KRISP-0548/2020|EPI ISL 498087|B.1.1.273|South Africa|2020-07-15	0.0005380051	Africa
Africa|hCoV-19/Nigeria/OY008-CV29/2020|EPI ISL 455429|B.1|Nigeria|2020-03-27	Africa|hCoV-19/South Africa/KRISP-0548/2020|EPI ISL 498087|B.1.1.273|South Africa|2020-07-15	0.0004033141	Africa
Africa|hCoV-19/Nigeria/OY045A-CV35/2020|EPI ISL 455431|B.40|Nigeria|2020-04-02	Africa|hCoV-19/South Africa/KRISP-0548/2020|EPI ISL 498087|B.1.1.273|South Africa|2020-07-15	0.0006052417	Africa
Africa|hCoV-19/Nigeria/OY094-CV57/2020|EPI ISL 487099|B.1.1.102|Nigeria|2020-04-24	Africa|hCoV-19/South Africa/KRISP-0548/2020|EPI ISL 498087|B.1.1.273|South Africa|2020-07-15	0.0002688416	Africa
Africa|hCoV-19/Nigeria/OY175-CV51/2020|EPI ISL 487104|B.1|Nigeria|2020-05-03	Africa|hCoV-19/South Africa/KRISP-0548/2020|EPI ISL 498087|B.1.1.273|South Africa|2020-07-15	0.0004434595	Africa
Africa|hCoV-19/Nigeria/OY233-CV66/2020|EPI ISL 487091|B.1.246|Nigeria|2020-05-13	Africa|hCoV-19/South Africa/KRISP-0548/2020|EPI ISL 498087|B.1.1.273|South Africa|2020-07-15	0.0006723733	Africa
Africa|hCoV-19/Nigeria/OY260-CV55/2020|EPI ISL 487101|B.1.265|Nigeria|2020-05-16	Africa|hCoV-19/South Africa/KRISP-0548/2020|EPI ISL 498087|B.1.1.273|South Africa|2020-07-15	0.0005714442	Africa
Africa|hCoV-19/Nigeria/OY592-CV167/2020|EPI ISL 527898|B.1.265|Nigeria|2020-06-10	Africa|hCoV-19/South Africa/KRISP-0548/2020|EPI ISL 498087|B.1.1.273|South Africa|2020-07-15	0.0006724117	Africa
Africa|hCoV-19/Nigeria/OY595-CV168/2020|EPI ISL 527899|B.1.265|Nigeria|2020-06-09	Africa|hCoV-19/South Africa/KRISP-0548/2020|EPI ISL 498087|B.1.1.273|South Africa|2020-07-15	0.0006950958	Africa
Africa|hCoV-19/Nigeria/OY598-CV169/2020|EPI ISL 527900|B.1.1|Nigeria|2020-06-09	Africa|hCoV-19/South Africa/KRISP-0548/2020|EPI ISL 498087|B.1.1.273|South Africa|2020-07-15	0.0004816804	Africa
Africa|hCoV-19/Nigeria/OY605-CV170/2020|EPI ISL 527901|B.1.1|Nigeria|2020-06-12	Africa|hCoV-19/South Africa/KRISP-0548/2020|EPI ISL 498087|B.1.1.273|South Africa|2020-07-15	0.0005041505	Africa
Africa|hCoV-19/Nigeria/OY608-CV172/2020|EPI ISL 527903|B.1.1|Nigeria|2020-06-11	Africa|hCoV-19/South Africa/KRISP-0548/2020|EPI ISL 498087|B.1.1.273|South Africa|2020-07-15	0.0003732286	Africa
Africa|hCoV-19/Nigeria/OY612-CV173/2020|EPI ISL 527904|B.1.1|Nigeria|2020-06-13	Africa|hCoV-19/South Africa/KRISP-0548/2020|EPI ISL 498087|B.1.1.273|South Africa|2020-07-15	0.0003700040	Africa
Africa|hCoV-19/Nigeria/OY616-CV174/2020|EPI ISL 527905|B.1.1|Nigeria|2020-06-12	Africa|hCoV-19/South Africa/KRISP-0548/2020|EPI ISL 498087|B.1.1.273|South Africa|2020-07-15	0.0005048977	Africa
Africa|hCoV-19/Nigeria/OY625-CV182/2020|EPI ISL 527909|B.1.1|Nigeria|2020-06-13	Africa|hCoV-19/South Africa/KRISP-0548/2020|EPI ISL 498087|B.1.1.273|South Africa|2020-07-15	0.0003740926	Africa
Africa|hCoV-19/Nigeria/OY626-CV183/2020|EPI ISL 527910|B.1.1|Nigeria|2020-06-13	Africa|hCoV-19/South Africa/KRISP-0548/2020|EPI ISL 498087|B.1.1.273|South Africa|2020-07-15	0.0003726858	Africa
Africa|hCoV-19/Nigeria/OY627-CV184/2020|EPI ISL 527911|B.1.1|Nigeria|2020-06-13	Africa|hCoV-19/South Africa/KRISP-0548/2020|EPI ISL 498087|B.1.1.273|South Africa|2020-07-15	0.0002353035	Africa
Africa|hCoV-19/Nigeria/OY628-CV185/2020|EPI ISL 527912|B.1.1|Nigeria|2020-06-13	Africa|hCoV-19/South Africa/KRISP-0548/2020|EPI ISL 498087|B.1.1.273|South Africa|2020-07-15	0.0004705615	Africa
Africa|hCoV-19/Nigeria/OY633-CV189/2020|EPI ISL 527914|B.1.1.71|Nigeria|2020-06-16	Africa|hCoV-19/South Africa/KRISP-0548/2020|EPI ISL 498087|B.1.1.273|South Africa|2020-07-15	0.0004369221	Africa
Africa|hCoV-19/Nigeria/OY636-CV192/2020|EPI ISL 527915|B.1.1|Nigeria|2020-06-17	Africa|hCoV-19/South Africa/KRISP-0548/2020|EPI ISL 498087|B.1.1.273|South Africa|2020-07-15	0.0003360443	Africa
Africa|hCoV-19/Senegal/003/2020|EPI ISL 418206|B.1.356|Senegal|2020-02-28	Africa|hCoV-19/South Africa/KRISP-0548/2020|EPI ISL 498087|B.1.1.273|South Africa|2020-07-15	0.0004380216	Africa
Africa|hCoV-19/Senegal/016/2020|EPI ISL 418207|B.1.356|Senegal|2020-03-02	Africa|hCoV-19/South Africa/KRISP-0548/2020|EPI ISL 498087|B.1.1.273|South Africa|2020-07-15	0.0004369324	Africa
Africa|hCoV-19/Senegal/020/2020|EPI ISL 418208|B.1.356|Senegal|2020-03-04	Africa|hCoV-19/South Africa/KRISP-0548/2020|EPI ISL 498087|B.1.1.273|South Africa|2020-07-15	0.0004381545	Africa
Africa|hCoV-19/Senegal/026/2020|EPI ISL 418209|B.1.356|Senegal|2020-03-03	Africa|hCoV-19/South Africa/KRISP-0548/2020|EPI ISL 498087|B.1.1.273|South Africa|2020-07-15	0.0004705522	Africa
Africa|hCoV-19/Senegal/073/2020|EPI ISL 418210|B.1|Senegal|2020-03-10	Africa|hCoV-19/South Africa/KRISP-0548/2020|EPI ISL 498087|B.1.1.273|South Africa|2020-07-15	0.0003360815	Africa
Africa|hCoV-19/Senegal/082/2020|EPI ISL 418211|B.1|Senegal|2020-03-11	Africa|hCoV-19/South Africa/KRISP-0548/2020|EPI ISL 498087|B.1.1.273|South Africa|2020-07-15	0.0003362397	Africa
Africa|hCoV-19/Senegal/087/2020|EPI ISL 418212|B.1|Senegal|2020-03-11	Africa|hCoV-19/South Africa/KRISP-0548/2020|EPI ISL 498087|B.1.1.273|South Africa|2020-07-15	0.0003370896	Africa
Africa|hCoV-19/Senegal/094/2020|EPI ISL 418213|B.1|Senegal|2020-03-12	Africa|hCoV-19/South Africa/KRISP-0548/2020|EPI ISL 498087|B.1.1.273|South Africa|2020-07-15	0.0003700453	Africa
Africa|hCoV-19/Senegal/102/2020|EPI ISL 418214|B.1|Senegal|2020-03-12	Africa|hCoV-19/South Africa/KRISP-0548/2020|EPI ISL 498087|B.1.1.273|South Africa|2020-07-15	0.0003489927	Africa
Africa|hCoV-19/Senegal/119/2020|EPI ISL 418215|B.1|Senegal|2020-03-12	Africa|hCoV-19/South Africa/KRISP-0548/2020|EPI ISL 498087|B.1.1.273|South Africa|2020-07-15	0.0004064499	Africa
Africa|hCoV-19/Senegal/1351/2020|EPI ISL 480556|B.6|Senegal|2020-03-28	Africa|hCoV-19/South Africa/KRISP-0548/2020|EPI ISL 498087|B.1.1.273|South Africa|2020-07-15	0.0006064713	Africa
Africa|hCoV-19/Senegal/136/2020|EPI ISL 418216|A.2|Senegal|2020-03-13	Africa|hCoV-19/South Africa/KRISP-0548/2020|EPI ISL 498087|B.1.1.273|South Africa|2020-07-15	0.0007059921	Africa
Africa|hCoV-19/Senegal/139/2020|EPI ISL 418217|B.1|Senegal|2020-03-13	Africa|hCoV-19/South Africa/KRISP-0548/2020|EPI ISL 498087|B.1.1.273|South Africa|2020-07-15	0.0003720525	Africa
Africa|hCoV-19/Senegal/1683/2020|EPI ISL 480783|B.1|Senegal|2020-03-31	Africa|hCoV-19/South Africa/KRISP-0548/2020|EPI ISL 498087|B.1.1.273|South Africa|2020-07-15	0.0003705651	Africa
Africa|hCoV-19/Senegal/1749/2020|EPI ISL 480787|B.1|Senegal|2020-03-31	Africa|hCoV-19/South Africa/KRISP-0548/2020|EPI ISL 498087|B.1.1.273|South Africa|2020-07-15	0.0003713443	Africa
Africa|hCoV-19/Senegal/1966/2020|EPI ISL 480789|A.11|Senegal|2020-04-01	Africa|hCoV-19/South Africa/KRISP-0548/2020|EPI ISL 498087|B.1.1.273|South Africa|2020-07-15	0.0006726496	Africa
Africa|hCoV-19/Senegal/2840/2020|EPI ISL 481220|B.1|Senegal|2020-04-06	Africa|hCoV-19/South Africa/KRISP-0548/2020|EPI ISL 498087|B.1.1.273|South Africa|2020-07-15	0.0005879210	Africa
Africa|hCoV-19/Senegal/2865/2020|EPI ISL 481234|B.1|Senegal|2020-04-07	Africa|hCoV-19/South Africa/KRISP-0548/2020|EPI ISL 498087|B.1.1.273|South Africa|2020-07-15	0.0005826046	Africa
Africa|hCoV-19/Senegal/306/2020|EPI ISL 420069|B.3|Senegal|2020-03-17	Africa|hCoV-19/South Africa/KRISP-0548/2020|EPI ISL 498087|B.1.1.273|South Africa|2020-07-15	0.0005041868	Africa
Africa|hCoV-19/Senegal/315/2020|EPI ISL 420070|B.1|Senegal|2020-03-17	Africa|hCoV-19/South Africa/KRISP-0548/2020|EPI ISL 498087|B.1.1.273|South Africa|2020-07-15	0.0004032965	Africa
Africa|hCoV-19/Senegal/328/2020|EPI ISL 420071|B.1|Senegal|2020-03-17	Africa|hCoV-19/South Africa/KRISP-0548/2020|EPI ISL 498087|B.1.1.273|South Africa|2020-07-15	0.0006518926	Africa
Africa|hCoV-19/Senegal/3331/2020|EPI ISL 481235|B.1.5|Senegal|2020-04-09	Africa|hCoV-19/South Africa/KRISP-0548/2020|EPI ISL 498087|B.1.1.273|South Africa|2020-07-15	0.0003363268	Africa
Africa|hCoV-19/Senegal/370/2020|EPI ISL 420072|B.1|Senegal|2020-03-18	Africa|hCoV-19/South Africa/KRISP-0548/2020|EPI ISL 498087|B.1.1.273|South Africa|2020-07-15	0.0004380555	Africa
Africa|hCoV-19/Senegal/382/2020|EPI ISL 420073|B.1|Senegal|2020-03-19	Africa|hCoV-19/South Africa/KRISP-0548/2020|EPI ISL 498087|B.1.1.273|South Africa|2020-07-15	0.0004369704	Africa
Africa|hCoV-19/Senegal/45436/2020|EPI ISL 498238|B.1.1|Senegal|2020-05-27	Africa|hCoV-19/South Africa/KRISP-0548/2020|EPI ISL 498087|B.1.1.273|South Africa|2020-07-15	0.0003025546	Africa
Africa|hCoV-19/Senegal/45557/2020|EPI ISL 498239|B.1.1|Senegal|2020-05-27	Africa|hCoV-19/South Africa/KRISP-0548/2020|EPI ISL 498087|B.1.1.273|South Africa|2020-07-15	0.0004064004	Africa
Africa|hCoV-19/Senegal/52357/2020|EPI ISL 498240|B.1.5.12|Senegal|2020-06-03	Africa|hCoV-19/South Africa/KRISP-0548/2020|EPI ISL 498087|B.1.1.273|South Africa|2020-07-15	0.0006366615	Africa
Africa|hCoV-19/Senegal/52907/2020|EPI ISL 498241|B.1.5.12|Senegal|2020-06-05	Africa|hCoV-19/South Africa/KRISP-0548/2020|EPI ISL 498087|B.1.1.273|South Africa|2020-07-15	0.0008341880	Africa
Africa|hCoV-19/Senegal/55499/2020|EPI ISL 498242|B.1.5|Senegal|2020-06-07	Africa|hCoV-19/South Africa/KRISP-0548/2020|EPI ISL 498087|B.1.1.273|South Africa|2020-07-15	0.0004377220	Africa
Africa|hCoV-19/Senegal/55703/2020|EPI ISL 477148|B.1.356|Senegal|2020-06-07	Africa|hCoV-19/South Africa/KRISP-0548/2020|EPI ISL 498087|B.1.1.273|South Africa|2020-07-15	0.0005567871	Africa
Africa|hCoV-19/Senegal/55728/2020|EPI ISL 477150|B.1.5.12|Senegal|2020-06-07	Africa|hCoV-19/South Africa/KRISP-0548/2020|EPI ISL 498087|B.1.1.273|South Africa|2020-07-15	0.0005085478	Africa
Africa|hCoV-19/Senegal/55738/2020|EPI ISL 477141|B.1.5.12|Senegal|2020-06-07	Africa|hCoV-19/South Africa/KRISP-0548/2020|EPI ISL 498087|B.1.1.273|South Africa|2020-07-15	0.0006575364	Africa
Africa|hCoV-19/Senegal/55752/2020|EPI ISL 477149|B.1.5.12|Senegal|2020-06-07	Africa|hCoV-19/South Africa/KRISP-0548/2020|EPI ISL 498087|B.1.1.273|South Africa|2020-07-15	0.0004779304	Africa
Africa|hCoV-19/Senegal/57065/2020|EPI ISL 476148|B.1.1.44|Senegal|2020-06-09	Africa|hCoV-19/South Africa/KRISP-0548/2020|EPI ISL 498087|B.1.1.273|South Africa|2020-07-15	0.0003703890	Africa
Africa|hCoV-19/Senegal/5718/2020|EPI ISL 481236|B.1|Senegal|2020-04-18	Africa|hCoV-19/South Africa/KRISP-0548/2020|EPI ISL 498087|B.1.1.273|South Africa|2020-07-15	0.0004391714	Africa
Africa|hCoV-19/Senegal/57273/2020|EPI ISL 498243|B.1.5.12|Senegal|2020-06-07	Africa|hCoV-19/South Africa/KRISP-0548/2020|EPI ISL 498087|B.1.1.273|South Africa|2020-07-15	0.0005042021	Africa
Africa|hCoV-19/Senegal/57476/2020|EPI ISL 476149|B.1.5.12|Senegal|2020-06-06	Africa|hCoV-19/South Africa/KRISP-0548/2020|EPI ISL 498087|B.1.1.273|South Africa|2020-07-15	0.0006423495	Africa
Africa|hCoV-19/Senegal/57503/2020|EPI ISL 498244|B.1.5.12|Senegal|2020-06-09	Africa|hCoV-19/South Africa/KRISP-0548/2020|EPI ISL 498087|B.1.1.273|South Africa|2020-07-15	0.0006365109	Africa
Africa|hCoV-19/Senegal/57540/2020|EPI ISL 476491|B.1.5.12|Senegal|2020-06-09	Africa|hCoV-19/South Africa/KRISP-0548/2020|EPI ISL 498087|B.1.1.273|South Africa|2020-07-15	0.0007137235	Africa
Africa|hCoV-19/Senegal/5766/2020|EPI ISL 481237|B.1.5.12|Senegal|2020-04-17	Africa|hCoV-19/South Africa/KRISP-0548/2020|EPI ISL 498087|B.1.1.273|South Africa|2020-07-15	0.0005042070	Africa
Africa|hCoV-19/Senegal/5770/2020|EPI ISL 481238|B.1|Senegal|2020-04-17	Africa|hCoV-19/South Africa/KRISP-0548/2020|EPI ISL 498087|B.1.1.273|South Africa|2020-07-15	0.0003491354	Africa
Africa|hCoV-19/Senegal/5785/2020|EPI ISL 481239|B.1.5.12|Senegal|2020-04-17	Africa|hCoV-19/South Africa/KRISP-0548/2020|EPI ISL 498087|B.1.1.273|South Africa|2020-07-15	0.0004707215	Africa
Africa|hCoV-19/Senegal/5971/2020|EPI ISL 481240|B.1.5|Senegal|2020-04-18	Africa|hCoV-19/South Africa/KRISP-0548/2020|EPI ISL 498087|B.1.1.273|South Africa|2020-07-15	0.0004059566	Africa
Africa|hCoV-19/Senegal/5986/2020|EPI ISL 481243|B.1|Senegal|2020-04-18	Africa|hCoV-19/South Africa/KRISP-0548/2020|EPI ISL 498087|B.1.1.273|South Africa|2020-07-15	0.0004707058	Africa
Africa|hCoV-19/Senegal/600/2020|EPI ISL 420074|B.1.5|Senegal|2020-03-20	Africa|hCoV-19/South Africa/KRISP-0548/2020|EPI ISL 498087|B.1.1.273|South Africa|2020-07-15	0.0003696984	Africa
Africa|hCoV-19/Senegal/611/2020|EPI ISL 420076|B.1|Senegal|2020-03-20	Africa|hCoV-19/South Africa/KRISP-0548/2020|EPI ISL 498087|B.1.1.273|South Africa|2020-07-15	0.0004033316	Africa
Africa|hCoV-19/Senegal/618/2020|EPI ISL 420077|A|Senegal|2020-03-20	Africa|hCoV-19/South Africa/KRISP-0548/2020|EPI ISL 498087|B.1.1.273|South Africa|2020-07-15	0.0006387161	Africa
Africa|hCoV-19/Senegal/620/2020|EPI ISL 420078|A.11|Senegal|2020-03-20	Africa|hCoV-19/South Africa/KRISP-0548/2020|EPI ISL 498087|B.1.1.273|South Africa|2020-07-15	0.0006402008	Africa
Africa|hCoV-19/Senegal/62365/2020|EPI ISL 476492|B.1.5.12|Senegal|2020-06-10	Africa|hCoV-19/South Africa/KRISP-0548/2020|EPI ISL 498087|B.1.1.273|South Africa|2020-07-15	0.0004705743	Africa
Africa|hCoV-19/Senegal/62368/2020|EPI ISL 476493|B.1.1|Senegal|2020-06-10	Africa|hCoV-19/South Africa/KRISP-0548/2020|EPI ISL 498087|B.1.1.273|South Africa|2020-07-15	0.0002352112	Africa
Africa|hCoV-19/Senegal/62431/2020|EPI ISL 498247|B.1.5.12|Senegal|2020-06-10	Africa|hCoV-19/South Africa/KRISP-0548/2020|EPI ISL 498087|B.1.1.273|South Africa|2020-07-15	0.0004776369	Africa
Africa|hCoV-19/Senegal/62872/2020|EPI ISL 476494|B.1.5.12|Senegal|2020-06-11	Africa|hCoV-19/South Africa/KRISP-0548/2020|EPI ISL 498087|B.1.1.273|South Africa|2020-07-15	0.0004715837	Africa
Africa|hCoV-19/Senegal/62874/2020|EPI ISL 476495|B.1.5.12|Senegal|2020-06-11	Africa|hCoV-19/South Africa/KRISP-0548/2020|EPI ISL 498087|B.1.1.273|South Africa|2020-07-15	0.0005394216	Africa
Africa|hCoV-19/Senegal/63263/2020|EPI ISL 498249|B.1.5.12|Senegal|2020-06-11	Africa|hCoV-19/South Africa/KRISP-0548/2020|EPI ISL 498087|B.1.1.273|South Africa|2020-07-15	0.0004731756	Africa
Africa|hCoV-19/Senegal/63728/2020|EPI ISL 476497|B.1.356|Senegal|2020-06-12	Africa|hCoV-19/South Africa/KRISP-0548/2020|EPI ISL 498087|B.1.1.273|South Africa|2020-07-15	0.0005464443	Africa
Africa|hCoV-19/Senegal/63742/2020|EPI ISL 476514|B.1.5.12|Senegal|2020-06-12	Africa|hCoV-19/South Africa/KRISP-0548/2020|EPI ISL 498087|B.1.1.273|South Africa|2020-07-15	0.0005042066	Africa
Africa|hCoV-19/Senegal/640/2020|EPI ISL 420079|B.1|Senegal|2020-03-20	Africa|hCoV-19/South Africa/KRISP-0548/2020|EPI ISL 498087|B.1.1.273|South Africa|2020-07-15	0.0006555671	Africa
Africa|hCoV-19/Senegal/64033/2020|EPI ISL 485715|B.1.5|Senegal|2020-06-12	Africa|hCoV-19/South Africa/KRISP-0548/2020|EPI ISL 498087|B.1.1.273|South Africa|2020-07-15	0.0004705742	Africa
Africa|hCoV-19/Senegal/64076/2020|EPI ISL 485716|B.1|Senegal|2020-06-12	Africa|hCoV-19/South Africa/KRISP-0548/2020|EPI ISL 498087|B.1.1.273|South Africa|2020-07-15	0.0007397694	Africa
Africa|hCoV-19/Senegal/64096/2020|EPI ISL 485717|B.1.5.12|Senegal|2020-06-12	Africa|hCoV-19/South Africa/KRISP-0548/2020|EPI ISL 498087|B.1.1.273|South Africa|2020-07-15	0.0005079557	Africa
Africa|hCoV-19/Senegal/64101/2020|EPI ISL 476516|B.1.5.12|Senegal|2020-06-12	Africa|hCoV-19/South Africa/KRISP-0548/2020|EPI ISL 498087|B.1.1.273|South Africa|2020-07-15	0.0005060949	Africa
Africa|hCoV-19/Senegal/64163/2020|EPI ISL 477159|B.1.5.12|Senegal|2020-06-12	Africa|hCoV-19/South Africa/KRISP-0548/2020|EPI ISL 498087|B.1.1.273|South Africa|2020-07-15	0.0006887735	Africa
Africa|hCoV-19/Senegal/64166/2020|EPI ISL 476558|B.1.5.12|Senegal|2020-06-12	Africa|hCoV-19/South Africa/KRISP-0548/2020|EPI ISL 498087|B.1.1.273|South Africa|2020-07-15	0.0006750889	Africa
Africa|hCoV-19/Senegal/6427/2020|EPI ISL 486873|B.1.5|Senegal|2020-04-20	Africa|hCoV-19/South Africa/KRISP-0548/2020|EPI ISL 498087|B.1.1.273|South Africa|2020-07-15	0.0003704402	Africa
Africa|hCoV-19/Senegal/6430/2020|EPI ISL 486872|B.1.1|Senegal|2020-04-11	Africa|hCoV-19/South Africa/KRISP-0548/2020|EPI ISL 498087|B.1.1.273|South Africa|2020-07-15	0.0002360064	Africa
Africa|hCoV-19/Senegal/64709/2020|EPI ISL 476560|B.1.5.12|Senegal|2020-06-13	Africa|hCoV-19/South Africa/KRISP-0548/2020|EPI ISL 498087|B.1.1.273|South Africa|2020-07-15	0.0010102514	Africa
Africa|hCoV-19/Senegal/64716/2020|EPI ISL 498250|B.1.5.12|Senegal|2020-06-13	Africa|hCoV-19/South Africa/KRISP-0548/2020|EPI ISL 498087|B.1.1.273|South Africa|2020-07-15	0.0004720288	Africa
Africa|hCoV-19/Senegal/64729/2020|EPI ISL 477155|B.1.1.44|Senegal|2020-06-11	Africa|hCoV-19/South Africa/KRISP-0548/2020|EPI ISL 498087|B.1.1.273|South Africa|2020-07-15	0.0004392482	Africa
Africa|hCoV-19/Senegal/64763/2020|EPI ISL 476562|B.1.292|Senegal|2020-06-13	Africa|hCoV-19/South Africa/KRISP-0548/2020|EPI ISL 498087|B.1.1.273|South Africa|2020-07-15	0.0004705930	Africa
Africa|hCoV-19/Senegal/64766/2020|EPI ISL 476564|B.1.5.12|Senegal|2020-06-13	Africa|hCoV-19/South Africa/KRISP-0548/2020|EPI ISL 498087|B.1.1.273|South Africa|2020-07-15	0.0005377848	Africa
Africa|hCoV-19/Senegal/64771/2020|EPI ISL 482874|B.1.1.44|Senegal|2020-06-13	Africa|hCoV-19/South Africa/KRISP-0548/2020|EPI ISL 498087|B.1.1.273|South Africa|2020-07-15	0.0004369749	Africa
Africa|hCoV-19/Senegal/64772/2020|EPI ISL 477154|B.1.5.12|Senegal|2020-06-13	Africa|hCoV-19/South Africa/KRISP-0548/2020|EPI ISL 498087|B.1.1.273|South Africa|2020-07-15	0.0006232307	Africa
Africa|hCoV-19/Senegal/6481/2020|EPI ISL 486871|B.1.5|Senegal|2020-04-21	Africa|hCoV-19/South Africa/KRISP-0548/2020|EPI ISL 498087|B.1.1.273|South Africa|2020-07-15	0.0003371885	Africa
Africa|hCoV-19/Senegal/64916/2020|EPI ISL 477156|B.1.5.12|Senegal|2020-06-13	Africa|hCoV-19/South Africa/KRISP-0548/2020|EPI ISL 498087|B.1.1.273|South Africa|2020-07-15	0.0005067585	Africa
Africa|hCoV-19/Senegal/64932/2020|EPI ISL 476569|B.1.1.44|Senegal|2020-06-13	Africa|hCoV-19/South Africa/KRISP-0548/2020|EPI ISL 498087|B.1.1.273|South Africa|2020-07-15	0.0003025079	Africa
Africa|hCoV-19/Senegal/64969/2020|EPI ISL 476570|B.1.5.12|Senegal|2020-06-13	Africa|hCoV-19/South Africa/KRISP-0548/2020|EPI ISL 498087|B.1.1.273|South Africa|2020-07-15	0.0007634469	Africa
Africa|hCoV-19/Senegal/65030/2020|EPI ISL 476572|B.1.5.12|Senegal|2020-06-14	Africa|hCoV-19/South Africa/KRISP-0548/2020|EPI ISL 498087|B.1.1.273|South Africa|2020-07-15	0.0004705425	Africa
Africa|hCoV-19/Senegal/65052/2020|EPI ISL 476574|B.1.5|Senegal|2020-06-13	Africa|hCoV-19/South Africa/KRISP-0548/2020|EPI ISL 498087|B.1.1.273|South Africa|2020-07-15	0.0004390377	Africa
Africa|hCoV-19/Senegal/65428/2020|EPI ISL 485712|B.1.5.12|Senegal|2020-06-14	Africa|hCoV-19/South Africa/KRISP-0548/2020|EPI ISL 498087|B.1.1.273|South Africa|2020-07-15	0.0006754674	Africa
Africa|hCoV-19/Senegal/65481/2020|EPI ISL 477151|B.1.1|Senegal|2020-06-14	Africa|hCoV-19/South Africa/KRISP-0548/2020|EPI ISL 498087|B.1.1.273|South Africa|2020-07-15	0.0003790457	Africa
Africa|hCoV-19/Senegal/65548/2020|EPI ISL 477153|B.1.5.12|Senegal|2020-06-14	Africa|hCoV-19/South Africa/KRISP-0548/2020|EPI ISL 498087|B.1.1.273|South Africa|2020-07-15	0.0006249026	Africa
Africa|hCoV-19/Senegal/65601/2020|EPI ISL 485713|B.1.5.12|Senegal|2020-06-14	Africa|hCoV-19/South Africa/KRISP-0548/2020|EPI ISL 498087|B.1.1.273|South Africa|2020-07-15	0.0004705535	Africa
Africa|hCoV-19/Senegal/659/2020|EPI ISL 480554|B.1|Senegal|2020-03-21	Africa|hCoV-19/South Africa/KRISP-0548/2020|EPI ISL 498087|B.1.1.273|South Africa|2020-07-15	0.0004381059	Africa
Africa|hCoV-19/Senegal/6597/2020|EPI ISL 486870|B.1.356|Senegal|2020-04-23	Africa|hCoV-19/South Africa/KRISP-0548/2020|EPI ISL 498087|B.1.1.273|South Africa|2020-07-15	0.0004705522	Africa
Africa|hCoV-19/Senegal/6619/2020|EPI ISL 498230|B.1|Senegal|2020-04-21	Africa|hCoV-19/South Africa/KRISP-0548/2020|EPI ISL 498087|B.1.1.273|South Africa|2020-07-15	0.0004369237	Africa
Africa|hCoV-19/Senegal/6626/2020|EPI ISL 498229|B.1|Senegal|2020-04-21	Africa|hCoV-19/South Africa/KRISP-0548/2020|EPI ISL 498087|B.1.1.273|South Africa|2020-07-15	0.0004708005	Africa
Africa|hCoV-19/Senegal/66298/2020|EPI ISL 485708|B.1.5.12|Senegal|2020-06-15	Africa|hCoV-19/South Africa/KRISP-0548/2020|EPI ISL 498087|B.1.1.273|South Africa|2020-07-15	0.0006724635	Africa
Africa|hCoV-19/Senegal/66443/2020|EPI ISL 485711|B.1.1|Senegal|2020-06-15	Africa|hCoV-19/South Africa/KRISP-0548/2020|EPI ISL 498087|B.1.1.273|South Africa|2020-07-15	0.0004760096	Africa
Africa|hCoV-19/Senegal/66458/2020|EPI ISL 485710|B.1.1|Senegal|2020-06-15	Africa|hCoV-19/South Africa/KRISP-0548/2020|EPI ISL 498087|B.1.1.273|South Africa|2020-07-15	0.0002688299	Africa
Africa|hCoV-19/Senegal/6751/2020|EPI ISL 486859|B.1.1|Senegal|2020-04-21	Africa|hCoV-19/South Africa/KRISP-0548/2020|EPI ISL 498087|B.1.1.273|South Africa|2020-07-15	0.0003401227	Africa
Africa|hCoV-19/Senegal/6762/2020|EPI ISL 486869|B.1.5.12|Senegal|2020-04-21	Africa|hCoV-19/South Africa/KRISP-0548/2020|EPI ISL 498087|B.1.1.273|South Africa|2020-07-15	0.0006649931	Africa
Africa|hCoV-19/Senegal/68303/2020|EPI ISL 477143|B.1.5.12|Senegal|2020-06-17	Africa|hCoV-19/South Africa/KRISP-0548/2020|EPI ISL 498087|B.1.1.273|South Africa|2020-07-15	0.0005081745	Africa
Africa|hCoV-19/Senegal/68349/2020|EPI ISL 485635|B.1.5.12|Senegal|2020-06-18	Africa|hCoV-19/South Africa/KRISP-0548/2020|EPI ISL 498087|B.1.1.273|South Africa|2020-07-15	0.0006050465	Africa
Africa|hCoV-19/Senegal/6837/2020|EPI ISL 486868|B.1.272|Senegal|2020-04-21	Africa|hCoV-19/South Africa/KRISP-0548/2020|EPI ISL 498087|B.1.1.273|South Africa|2020-07-15	0.0005431600	Africa
Africa|hCoV-19/Senegal/6839/2020|EPI ISL 486867|B.1|Senegal|2020-04-23	Africa|hCoV-19/South Africa/KRISP-0548/2020|EPI ISL 498087|B.1.1.273|South Africa|2020-07-15	0.0004730734	Africa
Africa|hCoV-19/Senegal/68458/2020|EPI ISL 482878|B.1.1|Senegal|2020-06-18	Africa|hCoV-19/South Africa/KRISP-0548/2020|EPI ISL 498087|B.1.1.273|South Africa|2020-07-15	0.0002688299	Africa
Africa|hCoV-19/Senegal/6847/2020|EPI ISL 486865|B.1.272|Senegal|2020-04-02	Africa|hCoV-19/South Africa/KRISP-0548/2020|EPI ISL 498087|B.1.1.273|South Africa|2020-07-15	0.0005041951	Africa
Africa|hCoV-19/Senegal/68488/2020|EPI ISL 482877|B.1.356|Senegal|2020-06-17	Africa|hCoV-19/South Africa/KRISP-0548/2020|EPI ISL 498087|B.1.1.273|South Africa|2020-07-15	0.0006050444	Africa
Africa|hCoV-19/Senegal/68525/2020|EPI ISL 477142|B.1.1|Senegal|2020-06-17	Africa|hCoV-19/South Africa/KRISP-0548/2020|EPI ISL 498087|B.1.1.273|South Africa|2020-07-15	0.0004830778	Africa
Africa|hCoV-19/Senegal/68548/2020|EPI ISL 482876|B.1.5.12|Senegal|2020-06-17	Africa|hCoV-19/South Africa/KRISP-0548/2020|EPI ISL 498087|B.1.1.273|South Africa|2020-07-15	0.0004766436	Africa
Africa|hCoV-19/Senegal/68550/2020|EPI ISL 482875|B.1.5.12|Senegal|2020-06-16	Africa|hCoV-19/South Africa/KRISP-0548/2020|EPI ISL 498087|B.1.1.273|South Africa|2020-07-15	0.0004713346	Africa
Africa|hCoV-19/Senegal/6914/2020|EPI ISL 498237|B.1.5|Senegal|2020-04-24	Africa|hCoV-19/South Africa/KRISP-0548/2020|EPI ISL 498087|B.1.1.273|South Africa|2020-07-15	0.0005149767	Africa
Africa|hCoV-19/Senegal/6934/2020|EPI ISL 498235|B.1.5.12|Senegal|2020-04-22	Africa|hCoV-19/South Africa/KRISP-0548/2020|EPI ISL 498087|B.1.1.273|South Africa|2020-07-15	0.0006088000	Africa
Africa|hCoV-19/Senegal/70339/2020|EPI ISL 477146|B.1.5.12|Senegal|2020-06-20	Africa|hCoV-19/South Africa/KRISP-0548/2020|EPI ISL 498087|B.1.1.273|South Africa|2020-07-15	0.0005494732	Africa
Africa|hCoV-19/Senegal/70427/2020|EPI ISL 477144|B.1.5.12|Senegal|2020-06-20	Africa|hCoV-19/South Africa/KRISP-0548/2020|EPI ISL 498087|B.1.1.273|South Africa|2020-07-15	0.0005507723	Africa
Africa|hCoV-19/Senegal/70440/2020|EPI ISL 477145|B.1.5.12|Senegal|2020-06-19	Africa|hCoV-19/South Africa/KRISP-0548/2020|EPI ISL 498087|B.1.1.273|South Africa|2020-07-15	0.0006210034	Africa
Africa|hCoV-19/Senegal/83493/2020|EPI ISL 498252|B.1.1.44|Senegal|2020-07-09	Africa|hCoV-19/South Africa/KRISP-0548/2020|EPI ISL 498087|B.1.1.273|South Africa|2020-07-15	0.0005519267	Africa
Africa|hCoV-19/Senegal/9068/2020|EPI ISL 498236|B.1.356|Senegal|2020-04-24	Africa|hCoV-19/South Africa/KRISP-0548/2020|EPI ISL 498087|B.1.1.273|South Africa|2020-07-15	0.0004709952	Africa
Africa|hCoV-19/Senegal/9250/2020|EPI ISL 486866|B.1.1|Senegal|2020-04-22	Africa|hCoV-19/South Africa/KRISP-0548/2020|EPI ISL 498087|B.1.1.273|South Africa|2020-07-15	0.0004705521	Africa
Africa|hCoV-19/Senegal/9256/2020|EPI ISL 486864|B.1.1|Senegal|2020-04-23	Africa|hCoV-19/South Africa/KRISP-0548/2020|EPI ISL 498087|B.1.1.273|South Africa|2020-07-15	0.0004753653	Africa
Africa|hCoV-19/Senegal/9369/2020|EPI ISL 486863|B.1.5|Senegal|2020-04-25	Africa|hCoV-19/South Africa/KRISP-0548/2020|EPI ISL 498087|B.1.1.273|South Africa|2020-07-15	0.0003360669	Africa
Africa|hCoV-19/Senegal/9392/2020|EPI ISL 486862|B.1.1|Senegal|2020-04-25	Africa|hCoV-19/South Africa/KRISP-0548/2020|EPI ISL 498087|B.1.1.273|South Africa|2020-07-15	0.0003714018	Africa
Africa|hCoV-19/Senegal/9439/2020|EPI ISL 486861|B.1.1.44|Senegal|2020-04-25	Africa|hCoV-19/South Africa/KRISP-0548/2020|EPI ISL 498087|B.1.1.273|South Africa|2020-07-15	0.0002688842	Africa
Africa|hCoV-19/Senegal/9615/2020|EPI ISL 486860|B.1.5.12|Senegal|2020-04-25	Africa|hCoV-19/South Africa/KRISP-0548/2020|EPI ISL 498087|B.1.1.273|South Africa|2020-07-15	0.0004369237	Africa
Africa|hCoV-19/Senegal/9819/2020|EPI ISL 498233|B.1|Senegal|2020-04-25	Africa|hCoV-19/South Africa/KRISP-0548/2020|EPI ISL 498087|B.1.1.273|South Africa|2020-07-15	0.0005475046	Africa
Africa|hCoV-19/Senegal/9821/2020|EPI ISL 498232|B.1.356|Senegal|2020-04-25	Africa|hCoV-19/South Africa/KRISP-0548/2020|EPI ISL 498087|B.1.1.273|South Africa|2020-07-15	0.0004760340	Africa
Africa|hCoV-19/Senegal/9838/2020|EPI ISL 498231|B.1.272|Senegal|2020-04-25	Africa|hCoV-19/South Africa/KRISP-0548/2020|EPI ISL 498087|B.1.1.273|South Africa|2020-07-15	0.0005764169	Africa
Africa|hCoV-19/Sierra Leone/KGH-G-8548/2020|EPI ISL 512811|B.1|Sierra Leone|2020-03-30	Africa|hCoV-19/South Africa/KRISP-0548/2020|EPI ISL 498087|B.1.1.273|South Africa|2020-07-15	0.0004369704	Africa
Africa|hCoV-19/Sierra Leone/KGH-G-8549/2020|EPI ISL 512812|B.1.1|Sierra Leone|2020-03-31	Africa|hCoV-19/South Africa/KRISP-0548/2020|EPI ISL 498087|B.1.1.273|South Africa|2020-07-15	0.0002016055	Africa
Africa|hCoV-19/Sierra Leone/KGH-G-8603/2020|EPI ISL 512813|B.1|Sierra Leone|2020-04-23	Africa|hCoV-19/South Africa/KRISP-0548/2020|EPI ISL 498087|B.1.1.273|South Africa|2020-07-15	0.0004371424	Africa
Africa|hCoV-19/Sierra Leone/KGH-G-8604/2020|EPI ISL 512814|B.6|Sierra Leone|2020-04-03	Africa|hCoV-19/South Africa/KRISP-0548/2020|EPI ISL 498087|B.1.1.273|South Africa|2020-07-15	0.0006050850	Africa
Africa|hCoV-19/Sierra Leone/KGH-G-8607/2020|EPI ISL 512815|B.1.1|Sierra Leone|2020-04-03	Africa|hCoV-19/South Africa/KRISP-0548/2020|EPI ISL 498087|B.1.1.273|South Africa|2020-07-15	0.0002353116	Africa
Africa|hCoV-19/Sierra Leone/KGH-G-8625/2020|EPI ISL 512816|A.12|Sierra Leone|2020-04-10	Africa|hCoV-19/South Africa/KRISP-0548/2020|EPI ISL 498087|B.1.1.273|South Africa|2020-07-15	0.0009079575	Africa
Africa|hCoV-19/Sierra Leone/KGH-G-8626/2020|EPI ISL 512817|A.12|Sierra Leone|2020-04-10	Africa|hCoV-19/South Africa/KRISP-0548/2020|EPI ISL 498087|B.1.1.273|South Africa|2020-07-15	0.0008069540	Africa
Africa|hCoV-19/Sierra Leone/KGH-G-8627/2020|EPI ISL 512818|B.1.5|Sierra Leone|2020-04-08	Africa|hCoV-19/South Africa/KRISP-0548/2020|EPI ISL 498087|B.1.1.273|South Africa|2020-07-15	0.0003697058	Africa
Africa|hCoV-19/Sierra Leone/KGH-G-8668/2020|EPI ISL 512819|A.12|Sierra Leone|2020-04-11	Africa|hCoV-19/South Africa/KRISP-0548/2020|EPI ISL 498087|B.1.1.273|South Africa|2020-07-15	0.0007931246	Africa
Africa|hCoV-19/Sierra Leone/KGH-G-8669/2020|EPI ISL 512820|A.12|Sierra Leone|2020-04-14	Africa|hCoV-19/South Africa/KRISP-0548/2020|EPI ISL 498087|B.1.1.273|South Africa|2020-07-15	0.0008406304	Africa
Africa|hCoV-19/South Africa/KRISP-0001/2020|EPI ISL 467431|B|South Africa|2020-03-23	Africa|hCoV-19/South Africa/KRISP-0548/2020|EPI ISL 498087|B.1.1.273|South Africa|2020-07-15	0.0004378801	Africa
Africa|hCoV-19/South Africa/KRISP-0016/2020|EPI ISL 467432|B.1.106|South Africa|2020-03-28	Africa|hCoV-19/South Africa/KRISP-0548/2020|EPI ISL 498087|B.1.1.273|South Africa|2020-07-15	0.0003360781	Africa
Africa|hCoV-19/South Africa/KRISP-0017/2020|EPI ISL 467433|B.1.5|South Africa|2020-04-03	Africa|hCoV-19/South Africa/KRISP-0548/2020|EPI ISL 498087|B.1.1.273|South Africa|2020-07-15	0.0003024642	Africa
Africa|hCoV-19/South Africa/KRISP-0019/2020|EPI ISL 467434|B.1.5|South Africa|2020-04-02	Africa|hCoV-19/South Africa/KRISP-0548/2020|EPI ISL 498087|B.1.1.273|South Africa|2020-07-15	0.0003024642	Africa
Africa|hCoV-19/South Africa/KRISP-0021/2020|EPI ISL 467435|B.1.5|South Africa|2020-04-02	Africa|hCoV-19/South Africa/KRISP-0548/2020|EPI ISL 498087|B.1.1.273|South Africa|2020-07-15	0.0003362250	Africa
Africa|hCoV-19/South Africa/KRISP-0024/2020|EPI ISL 467436|B.1.106|South Africa|2020-04-01	Africa|hCoV-19/South Africa/KRISP-0548/2020|EPI ISL 498087|B.1.1.273|South Africa|2020-07-15	0.0003455055	Africa
Africa|hCoV-19/South Africa/KRISP-0026/2020|EPI ISL 467437|B.1.106|South Africa|2020-04-01	Africa|hCoV-19/South Africa/KRISP-0548/2020|EPI ISL 498087|B.1.1.273|South Africa|2020-07-15	0.0003363838	Africa
Africa|hCoV-19/South Africa/KRISP-0028/2020|EPI ISL 467438|B.1.106|South Africa|2020-04-02	Africa|hCoV-19/South Africa/KRISP-0548/2020|EPI ISL 498087|B.1.1.273|South Africa|2020-07-15	0.0003809052	Africa
Africa|hCoV-19/South Africa/KRISP-0029/2020|EPI ISL 467439|B.1.5|South Africa|2020-04-02	Africa|hCoV-19/South Africa/KRISP-0548/2020|EPI ISL 498087|B.1.1.273|South Africa|2020-07-15	0.0003169586	Africa
Africa|hCoV-19/South Africa/KRISP-0033/2020|EPI ISL 467440|B.1.106|South Africa|2020-04-01	Africa|hCoV-19/South Africa/KRISP-0548/2020|EPI ISL 498087|B.1.1.273|South Africa|2020-07-15	0.0003401006	Africa
Africa|hCoV-19/South Africa/KRISP-0035/2020|EPI ISL 467441|B.1.5|South Africa|2020-03-27	Africa|hCoV-19/South Africa/KRISP-0548/2020|EPI ISL 498087|B.1.1.273|South Africa|2020-07-15	0.0003024541	Africa
Africa|hCoV-19/South Africa/KRISP-0041/2020|EPI ISL 467443|B.1.5|South Africa|2020-03-25	Africa|hCoV-19/South Africa/KRISP-0548/2020|EPI ISL 498087|B.1.1.273|South Africa|2020-07-15	0.0003024540	Africa
Africa|hCoV-19/South Africa/KRISP-005/2020|EPI ISL 455630|B.1.5|South Africa|2020-04-29	Africa|hCoV-19/South Africa/KRISP-0548/2020|EPI ISL 498087|B.1.1.273|South Africa|2020-07-15	0.0003494434	Africa
Africa|hCoV-19/South Africa/KRISP-0055/2020|EPI ISL 467444|B.1.5|South Africa|2020-03-24	Africa|hCoV-19/South Africa/KRISP-0548/2020|EPI ISL 498087|B.1.1.273|South Africa|2020-07-15	0.0003024537	Africa
Africa|hCoV-19/South Africa/KRISP-0056/2020|EPI ISL 467445|B.1.5|South Africa|2020-04-04	Africa|hCoV-19/South Africa/KRISP-0548/2020|EPI ISL 498087|B.1.1.273|South Africa|2020-07-15	0.0003697132	Africa
Africa|hCoV-19/South Africa/KRISP-0057/2020|EPI ISL 467446|B.1.5|South Africa|2020-03-29	Africa|hCoV-19/South Africa/KRISP-0548/2020|EPI ISL 498087|B.1.1.273|South Africa|2020-07-15	0.0003027796	Africa
Africa|hCoV-19/South Africa/KRISP-0059/2020|EPI ISL 467448|B.1.5|South Africa|2020-04-01	Africa|hCoV-19/South Africa/KRISP-0548/2020|EPI ISL 498087|B.1.1.273|South Africa|2020-07-15	0.0003406868	Africa
Africa|hCoV-19/South Africa/KRISP-0065/2020|EPI ISL 467449|B.1.106|South Africa|2020-04-04	Africa|hCoV-19/South Africa/KRISP-0548/2020|EPI ISL 498087|B.1.1.273|South Africa|2020-07-15	0.0003365644	Africa
Africa|hCoV-19/South Africa/KRISP-0066/2020|EPI ISL 467450|B.1.106|South Africa|2020-04-03	Africa|hCoV-19/South Africa/KRISP-0548/2020|EPI ISL 498087|B.1.1.273|South Africa|2020-07-15	0.0003360668	Africa
Africa|hCoV-19/South Africa/KRISP-0067/2020|EPI ISL 467451|B.1.5|South Africa|2020-04-03	Africa|hCoV-19/South Africa/KRISP-0548/2020|EPI ISL 498087|B.1.1.273|South Africa|2020-07-15	0.0003024540	Africa
Africa|hCoV-19/South Africa/KRISP-0074/2020|EPI ISL 467452|B.1.106|South Africa|2020-04-04	Africa|hCoV-19/South Africa/KRISP-0548/2020|EPI ISL 498087|B.1.1.273|South Africa|2020-07-15	0.0003433818	Africa
Africa|hCoV-19/South Africa/KRISP-0075/2020|EPI ISL 467453|B.1.106|South Africa|2020-04-04	Africa|hCoV-19/South Africa/KRISP-0548/2020|EPI ISL 498087|B.1.1.273|South Africa|2020-07-15	0.0003362477	Africa
Africa|hCoV-19/South Africa/KRISP-0080/2020|EPI ISL 467454|B.1.106|South Africa|2020-04-01	Africa|hCoV-19/South Africa/KRISP-0548/2020|EPI ISL 498087|B.1.1.273|South Africa|2020-07-15	0.0003360668	Africa
Africa|hCoV-19/South Africa/KRISP-0081/2020|EPI ISL 467455|B.1.106|South Africa|2020-04-06	Africa|hCoV-19/South Africa/KRISP-0548/2020|EPI ISL 498087|B.1.1.273|South Africa|2020-07-15	0.0003360668	Africa
Africa|hCoV-19/South Africa/KRISP-0084/2020|EPI ISL 467456|B.1.106|South Africa|2020-04-05	Africa|hCoV-19/South Africa/KRISP-0548/2020|EPI ISL 498087|B.1.1.273|South Africa|2020-07-15	0.0003360668	Africa
Africa|hCoV-19/South Africa/KRISP-0088/2020|EPI ISL 467457|B.1.106|South Africa|2020-04-07	Africa|hCoV-19/South Africa/KRISP-0548/2020|EPI ISL 498087|B.1.1.273|South Africa|2020-07-15	0.0003360668	Africa
Africa|hCoV-19/South Africa/KRISP-0089/2020|EPI ISL 467458|B.1.106|South Africa|2020-04-05	Africa|hCoV-19/South Africa/KRISP-0548/2020|EPI ISL 498087|B.1.1.273|South Africa|2020-07-15	0.0003427110	Africa
Africa|hCoV-19/South Africa/KRISP-0090/2020|EPI ISL 467459|B.1.106|South Africa|2020-04-03	Africa|hCoV-19/South Africa/KRISP-0548/2020|EPI ISL 498087|B.1.1.273|South Africa|2020-07-15	0.0003438653	Africa
Africa|hCoV-19/South Africa/KRISP-0096/2020|EPI ISL 467461|B.1.106|South Africa|2020-04-01	Africa|hCoV-19/South Africa/KRISP-0548/2020|EPI ISL 498087|B.1.1.273|South Africa|2020-07-15	0.0003387184	Africa
Africa|hCoV-19/South Africa/KRISP-0097/2020|EPI ISL 467462|B.1.106|South Africa|2020-04-01	Africa|hCoV-19/South Africa/KRISP-0548/2020|EPI ISL 498087|B.1.1.273|South Africa|2020-07-15	0.0003362817	Africa
Africa|hCoV-19/South Africa/KRISP-0111/2020|EPI ISL 467465|B.1.106|South Africa|2020-04-01	Africa|hCoV-19/South Africa/KRISP-0548/2020|EPI ISL 498087|B.1.1.273|South Africa|2020-07-15	0.0004387266	Africa
Africa|hCoV-19/South Africa/KRISP-0113/2020|EPI ISL 467467|B.1.106|South Africa|2020-04-05	Africa|hCoV-19/South Africa/KRISP-0548/2020|EPI ISL 498087|B.1.1.273|South Africa|2020-07-15	0.0003696971	Africa
Africa|hCoV-19/South Africa/KRISP-0115/2020|EPI ISL 467468|B.1.5|South Africa|2020-04-04	Africa|hCoV-19/South Africa/KRISP-0548/2020|EPI ISL 498087|B.1.1.273|South Africa|2020-07-15	0.0003024540	Africa
Africa|hCoV-19/South Africa/KRISP-0118/2020|EPI ISL 467470|B.1.106|South Africa|2020-04-01	Africa|hCoV-19/South Africa/KRISP-0548/2020|EPI ISL 498087|B.1.1.273|South Africa|2020-07-15	0.0003360781	Africa
Africa|hCoV-19/South Africa/KRISP-0119/2020|EPI ISL 467471|B.1.5|South Africa|2020-04-01	Africa|hCoV-19/South Africa/KRISP-0548/2020|EPI ISL 498087|B.1.1.273|South Africa|2020-07-15	0.0003024540	Africa
Africa|hCoV-19/South Africa/KRISP-012/2020|EPI ISL 421576|B.1.1.10|South Africa|2020-04-01	Africa|hCoV-19/South Africa/KRISP-0548/2020|EPI ISL 498087|B.1.1.273|South Africa|2020-07-15	0.0003363867	Africa
Africa|hCoV-19/South Africa/KRISP-0120/2020|EPI ISL 467472|B.1.106|South Africa|2020-04-01	Africa|hCoV-19/South Africa/KRISP-0548/2020|EPI ISL 498087|B.1.1.273|South Africa|2020-07-15	0.0003696971	Africa
Africa|hCoV-19/South Africa/KRISP-0123/2020|EPI ISL 467475|B.1.5|South Africa|2020-05-14	Africa|hCoV-19/South Africa/KRISP-0548/2020|EPI ISL 498087|B.1.1.273|South Africa|2020-07-15	0.0004033155	Africa
Africa|hCoV-19/South Africa/KRISP-0124/2020|EPI ISL 467476|B.1.1.57|South Africa|2020-05-13	Africa|hCoV-19/South Africa/KRISP-0548/2020|EPI ISL 498087|B.1.1.273|South Africa|2020-07-15	0.0002368263	Africa
Africa|hCoV-19/South Africa/KRISP-0125/2020|EPI ISL 467477|B.1.1.52|South Africa|2020-05-13	Africa|hCoV-19/South Africa/KRISP-0548/2020|EPI ISL 498087|B.1.1.273|South Africa|2020-07-15	0.0003024398	Africa
Africa|hCoV-19/South Africa/KRISP-0126/2020|EPI ISL 467478|B.1.1.40|South Africa|2020-05-13	Africa|hCoV-19/South Africa/KRISP-0548/2020|EPI ISL 498087|B.1.1.273|South Africa|2020-07-15	0.0004032775	Africa
Africa|hCoV-19/South Africa/KRISP-0127/2020|EPI ISL 467479|B.1.5.19|South Africa|2020-05-13	Africa|hCoV-19/South Africa/KRISP-0548/2020|EPI ISL 498087|B.1.1.273|South Africa|2020-07-15	0.0004033060	Africa
Africa|hCoV-19/South Africa/KRISP-0128/2020|EPI ISL 467480|B.1.1.57|South Africa|2020-05-13	Africa|hCoV-19/South Africa/KRISP-0548/2020|EPI ISL 498087|B.1.1.273|South Africa|2020-07-15	0.0002362191	Africa
Africa|hCoV-19/South Africa/KRISP-0129/2020|EPI ISL 467481|B.1.1.52|South Africa|2020-05-13	Africa|hCoV-19/South Africa/KRISP-0548/2020|EPI ISL 498087|B.1.1.273|South Africa|2020-07-15	0.0003360511	Africa
Africa|hCoV-19/South Africa/KRISP-0130/2020|EPI ISL 467482|B.1.1.57|South Africa|2020-05-13	Africa|hCoV-19/South Africa/KRISP-0548/2020|EPI ISL 498087|B.1.1.273|South Africa|2020-07-15	0.0002688246	Africa
Africa|hCoV-19/South Africa/KRISP-0131/2020|EPI ISL 467483|B.1.5|South Africa|2020-05-13	Africa|hCoV-19/South Africa/KRISP-0548/2020|EPI ISL 498087|B.1.1.273|South Africa|2020-07-15	0.0003696984	Africa
Africa|hCoV-19/South Africa/KRISP-0132/2020|EPI ISL 467484|B.1.1.40|South Africa|2020-05-13	Africa|hCoV-19/South Africa/KRISP-0548/2020|EPI ISL 498087|B.1.1.273|South Africa|2020-07-15	0.0003024266	Africa
Africa|hCoV-19/South Africa/KRISP-0133/2020|EPI ISL 467485|B.1.1.57|South Africa|2020-05-13	Africa|hCoV-19/South Africa/KRISP-0548/2020|EPI ISL 498087|B.1.1.273|South Africa|2020-07-15	0.0003024398	Africa
Africa|hCoV-19/South Africa/KRISP-0134/2020|EPI ISL 467486|B.1.1.206|South Africa|2020-05-14	Africa|hCoV-19/South Africa/KRISP-0548/2020|EPI ISL 498087|B.1.1.273|South Africa|2020-07-15	0.0002688182	Africa
Africa|hCoV-19/South Africa/KRISP-0135/2020|EPI ISL 467487|B.1.1.57|South Africa|2020-05-14	Africa|hCoV-19/South Africa/KRISP-0548/2020|EPI ISL 498087|B.1.1.273|South Africa|2020-07-15	0.0002371553	Africa
Africa|hCoV-19/South Africa/KRISP-0136/2020|EPI ISL 467488|B.1.5|South Africa|2020-05-14	Africa|hCoV-19/South Africa/KRISP-0548/2020|EPI ISL 498087|B.1.1.273|South Africa|2020-07-15	0.0004369428	Africa
Africa|hCoV-19/South Africa/KRISP-0137/2020|EPI ISL 467489|B.1.1.52|South Africa|2020-05-14	Africa|hCoV-19/South Africa/KRISP-0548/2020|EPI ISL 498087|B.1.1.273|South Africa|2020-07-15	0.0003024398	Africa
Africa|hCoV-19/South Africa/KRISP-0138/2020|EPI ISL 467490|B.1.1.53|South Africa|2020-05-14	Africa|hCoV-19/South Africa/KRISP-0548/2020|EPI ISL 498087|B.1.1.273|South Africa|2020-07-15	0.0003024469	Africa
Africa|hCoV-19/South Africa/KRISP-0139/2020|EPI ISL 467491|B.1.1|South Africa|2020-05-16	Africa|hCoV-19/South Africa/KRISP-0548/2020|EPI ISL 498087|B.1.1.273|South Africa|2020-07-15	0.0002688299	Africa
Africa|hCoV-19/South Africa/KRISP-0143/2020|EPI ISL 467493|B.1.1.56|South Africa|2020-05-21	Africa|hCoV-19/South Africa/KRISP-0548/2020|EPI ISL 498087|B.1.1.273|South Africa|2020-07-15	0.0002016055	Africa
Africa|hCoV-19/South Africa/KRISP-0144/2020|EPI ISL 467494|B.1.5.16|South Africa|2020-05-30	Africa|hCoV-19/South Africa/KRISP-0548/2020|EPI ISL 498087|B.1.1.273|South Africa|2020-07-15	0.0003697058	Africa
Africa|hCoV-19/South Africa/KRISP-0145/2020|EPI ISL 467495|B.1.106|South Africa|2020-05-30	Africa|hCoV-19/South Africa/KRISP-0548/2020|EPI ISL 498087|B.1.1.273|South Africa|2020-07-15	0.0003696810	Africa
Africa|hCoV-19/South Africa/KRISP-0148/2020|EPI ISL 467498|B.1.1|South Africa|2020-05-30	Africa|hCoV-19/South Africa/KRISP-0548/2020|EPI ISL 498087|B.1.1.273|South Africa|2020-07-15	0.0003024601	Africa
Africa|hCoV-19/South Africa/KRISP-0149/2020|EPI ISL 467499|B.1.1|South Africa|2020-05-30	Africa|hCoV-19/South Africa/KRISP-0548/2020|EPI ISL 498087|B.1.1.273|South Africa|2020-07-15	0.0002352112	Africa
Africa|hCoV-19/South Africa/KRISP-0150/2020|EPI ISL 467500|B.1.1.75|South Africa|2020-05-30	Africa|hCoV-19/South Africa/KRISP-0548/2020|EPI ISL 498087|B.1.1.273|South Africa|2020-07-15	0.0004032694	Africa
Africa|hCoV-19/South Africa/KRISP-0151/2020|EPI ISL 467501|B.1.1|South Africa|2020-06-01	Africa|hCoV-19/South Africa/KRISP-0548/2020|EPI ISL 498087|B.1.1.273|South Africa|2020-07-15	0.0003029834	Africa
Africa|hCoV-19/South Africa/KRISP-0152/2020|EPI ISL 467502|B.1.1|South Africa|2020-06-01	Africa|hCoV-19/South Africa/KRISP-0548/2020|EPI ISL 498087|B.1.1.273|South Africa|2020-07-15	0.0002688299	Africa
Africa|hCoV-19/South Africa/KRISP-0153/2020|EPI ISL 467503|B.1.1|South Africa|2020-06-01	Africa|hCoV-19/South Africa/KRISP-0548/2020|EPI ISL 498087|B.1.1.273|South Africa|2020-07-15	0.0003024398	Africa
Africa|hCoV-19/South Africa/KRISP-0154/2020|EPI ISL 467504|B.1.1|South Africa|2020-06-01	Africa|hCoV-19/South Africa/KRISP-0548/2020|EPI ISL 498087|B.1.1.273|South Africa|2020-07-15	0.0002029555	Africa
Africa|hCoV-19/South Africa/KRISP-0155/2020|EPI ISL 467505|B.1.106|South Africa|2020-06-01	Africa|hCoV-19/South Africa/KRISP-0548/2020|EPI ISL 498087|B.1.1.273|South Africa|2020-07-15	0.0004088506	Africa
Africa|hCoV-19/South Africa/KRISP-0157/2020|EPI ISL 467507|B.1.1.273|South Africa|2020-05-25	Africa|hCoV-19/South Africa/KRISP-0548/2020|EPI ISL 498087|B.1.1.273|South Africa|2020-07-15	0.0002016008	Africa
Africa|hCoV-19/South Africa/KRISP-0158/2020|EPI ISL 467508|B.1.106|South Africa|2020-05-28	Africa|hCoV-19/South Africa/KRISP-0548/2020|EPI ISL 498087|B.1.1.273|South Africa|2020-07-15	0.0004369514	Africa
Africa|hCoV-19/South Africa/KRISP-0159/2020|EPI ISL 467509|B.1.5|South Africa|2020-06-01	Africa|hCoV-19/South Africa/KRISP-0548/2020|EPI ISL 498087|B.1.1.273|South Africa|2020-07-15	0.0003024540	Africa
Africa|hCoV-19/South Africa/KRISP-0160/2020|EPI ISL 467510|B.1.5|South Africa|2020-06-01	Africa|hCoV-19/South Africa/KRISP-0548/2020|EPI ISL 498087|B.1.1.273|South Africa|2020-07-15	0.0003057207	Africa
Africa|hCoV-19/South Africa/KRISP-0161/2020|EPI ISL 467511|B.1.106|South Africa|2020-06-01	Africa|hCoV-19/South Africa/KRISP-0548/2020|EPI ISL 498087|B.1.1.273|South Africa|2020-07-15	0.0004033142	Africa
Africa|hCoV-19/South Africa/KRISP-0165/2020|EPI ISL 467515|B.1.1|South Africa|2020-05-29	Africa|hCoV-19/South Africa/KRISP-0548/2020|EPI ISL 498087|B.1.1.273|South Africa|2020-07-15	0.0002367599	Africa
Africa|hCoV-19/South Africa/KRISP-0166/2020|EPI ISL 467516|B.1.5|South Africa|2020-04-14	Africa|hCoV-19/South Africa/KRISP-0548/2020|EPI ISL 498087|B.1.1.273|South Africa|2020-07-15	0.0004033412	Africa
Africa|hCoV-19/South Africa/KRISP-0167/2020|EPI ISL 467517|B.1.106|South Africa|2020-06-02	Africa|hCoV-19/South Africa/KRISP-0548/2020|EPI ISL 498087|B.1.1.273|South Africa|2020-07-15	0.0004033141	Africa
Africa|hCoV-19/South Africa/KRISP-0168/2020|EPI ISL 467518|B.1.106|South Africa|2020-05-28	Africa|hCoV-19/South Africa/KRISP-0548/2020|EPI ISL 498087|B.1.1.273|South Africa|2020-07-15	0.0004033141	Africa
Africa|hCoV-19/South Africa/KRISP-0169/2020|EPI ISL 467519|B.1|South Africa|2020-05-31	Africa|hCoV-19/South Africa/KRISP-0548/2020|EPI ISL 498087|B.1.1.273|South Africa|2020-07-15	0.0004053396	Africa
Africa|hCoV-19/South Africa/KRISP-0170/2020|EPI ISL 467520|B.1.1.273|South Africa|2020-05-31	Africa|hCoV-19/South Africa/KRISP-0548/2020|EPI ISL 498087|B.1.1.273|South Africa|2020-07-15	0.0002028410	Africa
Africa|hCoV-19/South Africa/KRISP-0174/2020|EPI ISL 467524|B.1.106|South Africa|2020-06-04	Africa|hCoV-19/South Africa/KRISP-0548/2020|EPI ISL 498087|B.1.1.273|South Africa|2020-07-15	0.0004033141	Africa
Africa|hCoV-19/South Africa/KRISP-0175/2020|EPI ISL 482702|B.1.1.273|South Africa|2020-06-05	Africa|hCoV-19/South Africa/KRISP-0548/2020|EPI ISL 498087|B.1.1.273|South Africa|2020-07-15	0.0002023056	Africa
Africa|hCoV-19/South Africa/KRISP-0178/2020|EPI ISL 482704|B.1.1.57|South Africa|2020-06-05	Africa|hCoV-19/South Africa/KRISP-0548/2020|EPI ISL 498087|B.1.1.273|South Africa|2020-07-15	0.0003372943	Africa
Africa|hCoV-19/South Africa/KRISP-0179/2020|EPI ISL 482705|B.1.5.16|South Africa|2020-06-06	Africa|hCoV-19/South Africa/KRISP-0548/2020|EPI ISL 498087|B.1.1.273|South Africa|2020-07-15	0.0005042071	Africa
Africa|hCoV-19/South Africa/KRISP-0185/2020|EPI ISL 482708|B.1.1|South Africa|2020-06-07	Africa|hCoV-19/South Africa/KRISP-0548/2020|EPI ISL 498087|B.1.1.273|South Africa|2020-07-15	0.0003024530	Africa
Africa|hCoV-19/South Africa/KRISP-0190/2020|EPI ISL 482709|B.1.1.273|South Africa|2020-06-06	Africa|hCoV-19/South Africa/KRISP-0548/2020|EPI ISL 498087|B.1.1.273|South Africa|2020-07-15	0.0002017567	Africa
Africa|hCoV-19/South Africa/KRISP-0191/2020|EPI ISL 482710|B.1.106|South Africa|2020-06-04	Africa|hCoV-19/South Africa/KRISP-0548/2020|EPI ISL 498087|B.1.1.273|South Africa|2020-07-15	0.0004371675	Africa
Africa|hCoV-19/South Africa/KRISP-0193/2020|EPI ISL 482848|B.1.106|South Africa|2020-06-03	Africa|hCoV-19/South Africa/KRISP-0548/2020|EPI ISL 498087|B.1.1.273|South Africa|2020-07-15	0.0004071310	Africa
Africa|hCoV-19/South Africa/KRISP-0194/2020|EPI ISL 482849|B.1.106|South Africa|2020-06-06	Africa|hCoV-19/South Africa/KRISP-0548/2020|EPI ISL 498087|B.1.1.273|South Africa|2020-07-15	0.0004178758	Africa
Africa|hCoV-19/South Africa/KRISP-0195/2020|EPI ISL 482850|B.1.106|South Africa|2020-06-07	Africa|hCoV-19/South Africa/KRISP-0548/2020|EPI ISL 498087|B.1.1.273|South Africa|2020-07-15	0.0004817768	Africa
Africa|hCoV-19/South Africa/KRISP-0196/2020|EPI ISL 482712|B.1.106|South Africa|2020-06-08	Africa|hCoV-19/South Africa/KRISP-0548/2020|EPI ISL 498087|B.1.1.273|South Africa|2020-07-15	0.0004705522	Africa
Africa|hCoV-19/South Africa/KRISP-0197/2020|EPI ISL 482713|B.1.1.206|South Africa|2020-06-08	Africa|hCoV-19/South Africa/KRISP-0548/2020|EPI ISL 498087|B.1.1.273|South Africa|2020-07-15	0.0003064346	Africa
Africa|hCoV-19/South Africa/KRISP-0198/2020|EPI ISL 482851|B.1.1|South Africa|2020-06-11	Africa|hCoV-19/South Africa/KRISP-0548/2020|EPI ISL 498087|B.1.1.273|South Africa|2020-07-15	0.0002727122	Africa
Africa|hCoV-19/South Africa/KRISP-0199/2020|EPI ISL 482714|B.1.5|South Africa|2020-06-11	Africa|hCoV-19/South Africa/KRISP-0548/2020|EPI ISL 498087|B.1.1.273|South Africa|2020-07-15	0.0004425291	Africa
Africa|hCoV-19/South Africa/KRISP-02/2020|EPI ISL 421572|B|South Africa|2020-03-23	Africa|hCoV-19/South Africa/KRISP-0548/2020|EPI ISL 498087|B.1.1.273|South Africa|2020-07-15	0.0006529269	Africa
Africa|hCoV-19/South Africa/KRISP-0200/2020|EPI ISL 482715|B.1.5|South Africa|2020-06-11	Africa|hCoV-19/South Africa/KRISP-0548/2020|EPI ISL 498087|B.1.1.273|South Africa|2020-07-15	0.0004083124	Africa
Africa|hCoV-19/South Africa/KRISP-0201/2020|EPI ISL 482716|B.1.1|South Africa|2020-06-11	Africa|hCoV-19/South Africa/KRISP-0548/2020|EPI ISL 498087|B.1.1.273|South Africa|2020-07-15	0.0002352112	Africa
Africa|hCoV-19/South Africa/KRISP-0203/2020|EPI ISL 482852|B.1.1|South Africa|2020-06-11	Africa|hCoV-19/South Africa/KRISP-0548/2020|EPI ISL 498087|B.1.1.273|South Africa|2020-07-15	0.0002689926	Africa
Africa|hCoV-19/South Africa/KRISP-0206/2020|EPI ISL 482719|B.1.5|South Africa|2020-06-11	Africa|hCoV-19/South Africa/KRISP-0548/2020|EPI ISL 498087|B.1.1.273|South Africa|2020-07-15	0.0004043195	Africa
Africa|hCoV-19/South Africa/KRISP-0211/2020|EPI ISL 482720|B.1.5|South Africa|2020-06-11	Africa|hCoV-19/South Africa/KRISP-0548/2020|EPI ISL 498087|B.1.1.273|South Africa|2020-07-15	0.0003698214	Africa
Africa|hCoV-19/South Africa/KRISP-0212/2020|EPI ISL 482721|B.1.5|South Africa|2020-06-11	Africa|hCoV-19/South Africa/KRISP-0548/2020|EPI ISL 498087|B.1.1.273|South Africa|2020-07-15	0.0003707935	Africa
Africa|hCoV-19/South Africa/KRISP-0213/2020|EPI ISL 482722|B.1.5|South Africa|2020-06-11	Africa|hCoV-19/South Africa/KRISP-0548/2020|EPI ISL 498087|B.1.1.273|South Africa|2020-07-15	0.0003363268	Africa
Africa|hCoV-19/South Africa/KRISP-0214/2020|EPI ISL 482723|B.1.5|South Africa|2020-06-11	Africa|hCoV-19/South Africa/KRISP-0548/2020|EPI ISL 498087|B.1.1.273|South Africa|2020-07-15	0.0004387799	Africa
Africa|hCoV-19/South Africa/KRISP-0224/2020|EPI ISL 482724|B.1.144|South Africa|2020-06-11	Africa|hCoV-19/South Africa/KRISP-0548/2020|EPI ISL 498087|B.1.1.273|South Africa|2020-07-15	0.0003741733	Africa
Africa|hCoV-19/South Africa/KRISP-0243/2020|EPI ISL 482725|B.1.140|South Africa|2020-06-14	Africa|hCoV-19/South Africa/KRISP-0548/2020|EPI ISL 498087|B.1.1.273|South Africa|2020-07-15	0.0005171557	Africa
Africa|hCoV-19/South Africa/KRISP-0245/2020|EPI ISL 482726|B.1.144|South Africa|2020-06-14	Africa|hCoV-19/South Africa/KRISP-0548/2020|EPI ISL 498087|B.1.1.273|South Africa|2020-07-15	0.0004033140	Africa
Africa|hCoV-19/South Africa/KRISP-0255/2020|EPI ISL 482728|B.1.5|South Africa|2020-06-14	Africa|hCoV-19/South Africa/KRISP-0548/2020|EPI ISL 498087|B.1.1.273|South Africa|2020-07-15	0.0003736700	Africa
Africa|hCoV-19/South Africa/KRISP-0259/2020|EPI ISL 482729|B.1|South Africa|2020-06-15	Africa|hCoV-19/South Africa/KRISP-0548/2020|EPI ISL 498087|B.1.1.273|South Africa|2020-07-15	0.0004787966	Africa
Africa|hCoV-19/South Africa/KRISP-0260/2020|EPI ISL 482730|B.1.140|South Africa|2020-06-15	Africa|hCoV-19/South Africa/KRISP-0548/2020|EPI ISL 498087|B.1.1.273|South Africa|2020-07-15	0.0005810060	Africa
Africa|hCoV-19/South Africa/KRISP-0261/2020|EPI ISL 482731|B.1.5|South Africa|2020-06-15	Africa|hCoV-19/South Africa/KRISP-0548/2020|EPI ISL 498087|B.1.1.273|South Africa|2020-07-15	0.0003062480	Africa
Africa|hCoV-19/South Africa/KRISP-0266/2020|EPI ISL 482853|B.1.1|South Africa|2020-06-17	Africa|hCoV-19/South Africa/KRISP-0548/2020|EPI ISL 498087|B.1.1.273|South Africa|2020-07-15	0.0004033305	Africa
Africa|hCoV-19/South Africa/KRISP-0267/2020|EPI ISL 482854|A|South Africa|2020-06-17	Africa|hCoV-19/South Africa/KRISP-0548/2020|EPI ISL 498087|B.1.1.273|South Africa|2020-07-15	0.0009891550	Africa
Africa|hCoV-19/South Africa/KRISP-0268/2020|EPI ISL 482855|B.1.1.117|South Africa|2020-06-17	Africa|hCoV-19/South Africa/KRISP-0548/2020|EPI ISL 498087|B.1.1.273|South Africa|2020-07-15	0.0003401008	Africa
Africa|hCoV-19/South Africa/KRISP-0269/2020|EPI ISL 482856|B.1.5|South Africa|2020-06-17	Africa|hCoV-19/South Africa/KRISP-0548/2020|EPI ISL 498087|B.1.1.273|South Africa|2020-07-15	0.0004433084	Africa
Africa|hCoV-19/South Africa/KRISP-0270/2020|EPI ISL 482857|B.1.1.117|South Africa|2020-06-17	Africa|hCoV-19/South Africa/KRISP-0548/2020|EPI ISL 498087|B.1.1.273|South Africa|2020-07-15	0.0003392702	Africa
Africa|hCoV-19/South Africa/KRISP-0271/2020|EPI ISL 482858|B.1.1|South Africa|2020-06-17	Africa|hCoV-19/South Africa/KRISP-0548/2020|EPI ISL 498087|B.1.1.273|South Africa|2020-07-15	0.0004115765	Africa
Africa|hCoV-19/South Africa/KRISP-0272/2020|EPI ISL 482859|B.1.1|South Africa|2020-06-17	Africa|hCoV-19/South Africa/KRISP-0548/2020|EPI ISL 498087|B.1.1.273|South Africa|2020-07-15	0.0002737693	Africa
Africa|hCoV-19/South Africa/KRISP-0273/2020|EPI ISL 482860|B.1.1.57|South Africa|2020-06-18	Africa|hCoV-19/South Africa/KRISP-0548/2020|EPI ISL 498087|B.1.1.273|South Africa|2020-07-15	0.0004448537	Africa
Africa|hCoV-19/South Africa/KRISP-0274/2020|EPI ISL 482861|B.1.1.57|South Africa|2020-06-18	Africa|hCoV-19/South Africa/KRISP-0548/2020|EPI ISL 498087|B.1.1.273|South Africa|2020-07-15	0.0004439882	Africa
Africa|hCoV-19/South Africa/KRISP-0275/2020|EPI ISL 482862|B.1.1|South Africa|2020-06-18	Africa|hCoV-19/South Africa/KRISP-0548/2020|EPI ISL 498087|B.1.1.273|South Africa|2020-07-15	0.0002694248	Africa
Africa|hCoV-19/South Africa/KRISP-0276/2020|EPI ISL 482863|B.1.1.57|South Africa|2020-06-18	Africa|hCoV-19/South Africa/KRISP-0548/2020|EPI ISL 498087|B.1.1.273|South Africa|2020-07-15	0.0004460135	Africa
Africa|hCoV-19/South Africa/KRISP-0277/2020|EPI ISL 482864|B.1.1.273|South Africa|2020-06-16	Africa|hCoV-19/South Africa/KRISP-0548/2020|EPI ISL 498087|B.1.1.273|South Africa|2020-07-15	0.0001371360	Africa
Africa|hCoV-19/South Africa/KRISP-0278/2020|EPI ISL 482865|B.1.1.75|South Africa|2020-06-16	Africa|hCoV-19/South Africa/KRISP-0548/2020|EPI ISL 498087|B.1.1.273|South Africa|2020-07-15	0.0003387220	Africa
Africa|hCoV-19/South Africa/KRISP-0279/2020|EPI ISL 482866|B.1.1.56|South Africa|2020-06-16	Africa|hCoV-19/South Africa/KRISP-0548/2020|EPI ISL 498087|B.1.1.273|South Africa|2020-07-15	0.0003100472	Africa
Africa|hCoV-19/South Africa/KRISP-0280/2020|EPI ISL 482867|B.1.1.206|South Africa|2020-06-16	Africa|hCoV-19/South Africa/KRISP-0548/2020|EPI ISL 498087|B.1.1.273|South Africa|2020-07-15	0.0003360509	Africa
Africa|hCoV-19/South Africa/KRISP-0281/2020|EPI ISL 482868|B.1.1.206|South Africa|2020-06-16	Africa|hCoV-19/South Africa/KRISP-0548/2020|EPI ISL 498087|B.1.1.273|South Africa|2020-07-15	0.0003434362	Africa
Africa|hCoV-19/South Africa/KRISP-0282/2020|EPI ISL 482869|B.1.1.206|South Africa|2020-06-16	Africa|hCoV-19/South Africa/KRISP-0548/2020|EPI ISL 498087|B.1.1.273|South Africa|2020-07-15	0.0003776320	Africa
Africa|hCoV-19/South Africa/KRISP-0283/2020|EPI ISL 482870|B.1.1.206|South Africa|2020-06-16	Africa|hCoV-19/South Africa/KRISP-0548/2020|EPI ISL 498087|B.1.1.273|South Africa|2020-07-15	0.0003490290	Africa
Africa|hCoV-19/South Africa/KRISP-0284/2020|EPI ISL 482871|B.1.1.206|South Africa|2020-06-16	Africa|hCoV-19/South Africa/KRISP-0548/2020|EPI ISL 498087|B.1.1.273|South Africa|2020-07-15	0.0004068630	Africa
Africa|hCoV-19/South Africa/KRISP-0285/2020|EPI ISL 482872|B.1.1.206|South Africa|2020-06-16	Africa|hCoV-19/South Africa/KRISP-0548/2020|EPI ISL 498087|B.1.1.273|South Africa|2020-07-15	0.0003763015	Africa
Africa|hCoV-19/South Africa/KRISP-0286/2020|EPI ISL 487277|B.1.1|South Africa|2020-06-26	Africa|hCoV-19/South Africa/KRISP-0548/2020|EPI ISL 498087|B.1.1.273|South Africa|2020-07-15	0.0002352112	Africa
Africa|hCoV-19/South Africa/KRISP-0287/2020|EPI ISL 487278|B.1.1.84|South Africa|2020-06-26	Africa|hCoV-19/South Africa/KRISP-0548/2020|EPI ISL 498087|B.1.1.273|South Africa|2020-07-15	0.0002711778	Africa
Africa|hCoV-19/South Africa/KRISP-0288/2020|EPI ISL 487279|B.1.140|South Africa|2020-06-26	Africa|hCoV-19/South Africa/KRISP-0548/2020|EPI ISL 498087|B.1.1.273|South Africa|2020-07-15	0.0004795771	Africa
Africa|hCoV-19/South Africa/KRISP-0290/2020|EPI ISL 487280|B.1.1.84|South Africa|2020-06-26	Africa|hCoV-19/South Africa/KRISP-0548/2020|EPI ISL 498087|B.1.1.273|South Africa|2020-07-15	0.0003033643	Africa
Africa|hCoV-19/South Africa/KRISP-0291/2020|EPI ISL 487281|B.1.1.84|South Africa|2020-06-26	Africa|hCoV-19/South Africa/KRISP-0548/2020|EPI ISL 498087|B.1.1.273|South Africa|2020-07-15	0.0003703443	Africa
Africa|hCoV-19/South Africa/KRISP-0293/2020|EPI ISL 487282|B.1.5|South Africa|2020-06-25	Africa|hCoV-19/South Africa/KRISP-0548/2020|EPI ISL 498087|B.1.1.273|South Africa|2020-07-15	0.0005532019	Africa
Africa|hCoV-19/South Africa/KRISP-0296/2020|EPI ISL 487284|B.1.1.57|South Africa|2020-06-26	Africa|hCoV-19/South Africa/KRISP-0548/2020|EPI ISL 498087|B.1.1.273|South Africa|2020-07-15	0.0002733485	Africa
Africa|hCoV-19/South Africa/KRISP-0297/2020|EPI ISL 487285|B.1.1.84|South Africa|2020-06-26	Africa|hCoV-19/South Africa/KRISP-0548/2020|EPI ISL 498087|B.1.1.273|South Africa|2020-07-15	0.0002718042	Africa
Africa|hCoV-19/South Africa/KRISP-0299/2020|EPI ISL 487287|B.1.140|South Africa|2020-06-25	Africa|hCoV-19/South Africa/KRISP-0548/2020|EPI ISL 498087|B.1.1.273|South Africa|2020-07-15	0.0004408686	Africa
Africa|hCoV-19/South Africa/KRISP-0300/2020|EPI ISL 487288|B.1.140|South Africa|2020-06-25	Africa|hCoV-19/South Africa/KRISP-0548/2020|EPI ISL 498087|B.1.1.273|South Africa|2020-07-15	0.0004705946	Africa
Africa|hCoV-19/South Africa/KRISP-0302/2020|EPI ISL 487289|B.1.5|South Africa|2020-06-24	Africa|hCoV-19/South Africa/KRISP-0548/2020|EPI ISL 498087|B.1.1.273|South Africa|2020-07-15	0.0004834614	Africa
Africa|hCoV-19/South Africa/KRISP-0303/2020|EPI ISL 487348|B.1.144|South Africa|2020-06-25	Africa|hCoV-19/South Africa/KRISP-0548/2020|EPI ISL 498087|B.1.1.273|South Africa|2020-07-15	0.0005126482	Africa
Africa|hCoV-19/South Africa/KRISP-0305/2020|EPI ISL 487291|B.1.1.206|South Africa|2020-06-24	Africa|hCoV-19/South Africa/KRISP-0548/2020|EPI ISL 498087|B.1.1.273|South Africa|2020-07-15	0.0004204166	Africa
Africa|hCoV-19/South Africa/KRISP-0308/2020|EPI ISL 487292|C.1|South Africa|2020-06-24	Africa|hCoV-19/South Africa/KRISP-0548/2020|EPI ISL 498087|B.1.1.273|South Africa|2020-07-15	0.0004064319	Africa
Africa|hCoV-19/South Africa/KRISP-0309/2020|EPI ISL 487293|C.1|South Africa|2020-06-24	Africa|hCoV-19/South Africa/KRISP-0548/2020|EPI ISL 498087|B.1.1.273|South Africa|2020-07-15	0.0004505899	Africa
Africa|hCoV-19/South Africa/KRISP-0310/2020|EPI ISL 487294|C.1|South Africa|2020-06-24	Africa|hCoV-19/South Africa/KRISP-0548/2020|EPI ISL 498087|B.1.1.273|South Africa|2020-07-15	0.0004076505	Africa
Africa|hCoV-19/South Africa/KRISP-0312/2020|EPI ISL 487295|B.1.1.62|South Africa|2020-06-24	Africa|hCoV-19/South Africa/KRISP-0548/2020|EPI ISL 498087|B.1.1.273|South Africa|2020-07-15	0.0003037256	Africa
Africa|hCoV-19/South Africa/KRISP-0318/2020|EPI ISL 487297|B.1.1.206|South Africa|2020-06-23	Africa|hCoV-19/South Africa/KRISP-0548/2020|EPI ISL 498087|B.1.1.273|South Africa|2020-07-15	0.0003025719	Africa
Africa|hCoV-19/South Africa/KRISP-0321/2020|EPI ISL 487298|B.1.1.206|South Africa|2020-06-24	Africa|hCoV-19/South Africa/KRISP-0548/2020|EPI ISL 498087|B.1.1.273|South Africa|2020-07-15	0.0003788450	Africa
Africa|hCoV-19/South Africa/KRISP-0322/2020|EPI ISL 487299|B.1.1.288|South Africa|2020-06-24	Africa|hCoV-19/South Africa/KRISP-0548/2020|EPI ISL 498087|B.1.1.273|South Africa|2020-07-15	0.0002432441	Africa
Africa|hCoV-19/South Africa/KRISP-0323/2020|EPI ISL 487300|B.1.1.288|South Africa|2020-06-24	Africa|hCoV-19/South Africa/KRISP-0548/2020|EPI ISL 498087|B.1.1.273|South Africa|2020-07-15	0.0002390499	Africa
Africa|hCoV-19/South Africa/KRISP-0327/2020|EPI ISL 487301|C.1|South Africa|2020-06-24	Africa|hCoV-19/South Africa/KRISP-0548/2020|EPI ISL 498087|B.1.1.273|South Africa|2020-07-15	0.0004192854	Africa
Africa|hCoV-19/South Africa/KRISP-0331/2020|EPI ISL 487302|B.1.1.206|South Africa|2020-06-24	Africa|hCoV-19/South Africa/KRISP-0548/2020|EPI ISL 498087|B.1.1.273|South Africa|2020-07-15	0.0003418394	Africa
Africa|hCoV-19/South Africa/KRISP-0332/2020|EPI ISL 487303|C.1|South Africa|2020-06-24	Africa|hCoV-19/South Africa/KRISP-0548/2020|EPI ISL 498087|B.1.1.273|South Africa|2020-07-15	0.0004453739	Africa
Africa|hCoV-19/South Africa/KRISP-0336/2020|EPI ISL 487304|B.1.1.273|South Africa|2020-06-18	Africa|hCoV-19/South Africa/KRISP-0548/2020|EPI ISL 498087|B.1.1.273|South Africa|2020-07-15	0.0002352262	Africa
Africa|hCoV-19/South Africa/KRISP-0337/2020|EPI ISL 495517|B.1.1.273|South Africa|2020-06-18	Africa|hCoV-19/South Africa/KRISP-0548/2020|EPI ISL 498087|B.1.1.273|South Africa|2020-07-15	0.0002418567	Africa
Africa|hCoV-19/South Africa/KRISP-0338/2020|EPI ISL 487305|B.1.1.273|South Africa|2020-06-18	Africa|hCoV-19/South Africa/KRISP-0548/2020|EPI ISL 498087|B.1.1.273|South Africa|2020-07-15	0.0002031657	Africa
Africa|hCoV-19/South Africa/KRISP-0339/2020|EPI ISL 487306|B.1.1.273|South Africa|2020-06-18	Africa|hCoV-19/South Africa/KRISP-0548/2020|EPI ISL 498087|B.1.1.273|South Africa|2020-07-15	0.0002070206	Africa
Africa|hCoV-19/South Africa/KRISP-0340/2020|EPI ISL 487307|B.1.1.273|South Africa|2020-06-17	Africa|hCoV-19/South Africa/KRISP-0548/2020|EPI ISL 498087|B.1.1.273|South Africa|2020-07-15	0.0002053348	Africa
Africa|hCoV-19/South Africa/KRISP-0342/2020|EPI ISL 495518|B.1.1.206|South Africa|2020-06-18	Africa|hCoV-19/South Africa/KRISP-0548/2020|EPI ISL 498087|B.1.1.273|South Africa|2020-07-15	0.0004543515	Africa
Africa|hCoV-19/South Africa/KRISP-0343/2020|EPI ISL 495519|H.1|South Africa|2020-06-18	Africa|hCoV-19/South Africa/KRISP-0548/2020|EPI ISL 498087|B.1.1.273|South Africa|2020-07-15	0.0002379426	Africa
Africa|hCoV-19/South Africa/KRISP-0344/2020|EPI ISL 495520|C.1|South Africa|2020-06-20	Africa|hCoV-19/South Africa/KRISP-0548/2020|EPI ISL 498087|B.1.1.273|South Africa|2020-07-15	0.0005736090	Africa
Africa|hCoV-19/South Africa/KRISP-0346/2020|EPI ISL 495521|B.1.140|South Africa|2020-06-18	Africa|hCoV-19/South Africa/KRISP-0548/2020|EPI ISL 498087|B.1.1.273|South Africa|2020-07-15	0.0005165852	Africa
Africa|hCoV-19/South Africa/KRISP-0347/2020|EPI ISL 487308|B.1.1.206|South Africa|2020-06-18	Africa|hCoV-19/South Africa/KRISP-0548/2020|EPI ISL 498087|B.1.1.273|South Africa|2020-07-15	0.0004369307	Africa
Africa|hCoV-19/South Africa/KRISP-0348/2020|EPI ISL 487309|B.1.144|South Africa|2020-06-18	Africa|hCoV-19/South Africa/KRISP-0548/2020|EPI ISL 498087|B.1.1.273|South Africa|2020-07-15	0.0004817103	Africa
Africa|hCoV-19/South Africa/KRISP-0349/2020|EPI ISL 487310|B.1.1.206|South Africa|2020-06-17	Africa|hCoV-19/South Africa/KRISP-0548/2020|EPI ISL 498087|B.1.1.273|South Africa|2020-07-15	0.0002708566	Africa
Africa|hCoV-19/South Africa/KRISP-0350/2020|EPI ISL 487311|B.1.1.206|South Africa|2020-06-17	Africa|hCoV-19/South Africa/KRISP-0548/2020|EPI ISL 498087|B.1.1.273|South Africa|2020-07-15	0.0002690713	Africa
Africa|hCoV-19/South Africa/KRISP-0352/2020|EPI ISL 487312|B.1.1.206|South Africa|2020-06-17	Africa|hCoV-19/South Africa/KRISP-0548/2020|EPI ISL 498087|B.1.1.273|South Africa|2020-07-15	0.0002689990	Africa
Africa|hCoV-19/South Africa/KRISP-0356/2020|EPI ISL 487313|B.1.5|South Africa|2020-06-25	Africa|hCoV-19/South Africa/KRISP-0548/2020|EPI ISL 498087|B.1.1.273|South Africa|2020-07-15	0.0005072826	Africa
Africa|hCoV-19/South Africa/KRISP-0360/2020|EPI ISL 487314|C.1|South Africa|2020-06-19	Africa|hCoV-19/South Africa/KRISP-0548/2020|EPI ISL 498087|B.1.1.273|South Africa|2020-07-15	0.0005041393	Africa
Africa|hCoV-19/South Africa/KRISP-0361/2020|EPI ISL 487315|B.1.1.206|South Africa|2020-06-18	Africa|hCoV-19/South Africa/KRISP-0548/2020|EPI ISL 498087|B.1.1.273|South Africa|2020-07-15	0.0004145833	Africa
Africa|hCoV-19/South Africa/KRISP-0365/2020|EPI ISL 487316|B.1.1.84|South Africa|2020-06-25	Africa|hCoV-19/South Africa/KRISP-0548/2020|EPI ISL 498087|B.1.1.273|South Africa|2020-07-15	0.0003024339	Africa
Africa|hCoV-19/South Africa/KRISP-0366/2020|EPI ISL 487317|B.1.1|South Africa|2020-06-18	Africa|hCoV-19/South Africa/KRISP-0548/2020|EPI ISL 498087|B.1.1.273|South Africa|2020-07-15	0.0002085704	Africa
Africa|hCoV-19/South Africa/KRISP-0367/2020|EPI ISL 487318|B.1.1.273|South Africa|2020-06-25	Africa|hCoV-19/South Africa/KRISP-0548/2020|EPI ISL 498087|B.1.1.273|South Africa|2020-07-15	0.0000673192	Africa
Africa|hCoV-19/South Africa/KRISP-0368/2020|EPI ISL 487319|B.1.1|South Africa|2020-06-18	Africa|hCoV-19/South Africa/KRISP-0548/2020|EPI ISL 498087|B.1.1.273|South Africa|2020-07-15	0.0002352168	Africa
Africa|hCoV-19/South Africa/KRISP-0369/2020|EPI ISL 487320|B.1.1.84|South Africa|2020-06-25	Africa|hCoV-19/South Africa/KRISP-0548/2020|EPI ISL 498087|B.1.1.273|South Africa|2020-07-15	0.0003024266	Africa
Africa|hCoV-19/South Africa/KRISP-0370/2020|EPI ISL 487321|B.1.140|South Africa|2020-06-25	Africa|hCoV-19/South Africa/KRISP-0548/2020|EPI ISL 498087|B.1.1.273|South Africa|2020-07-15	0.0005042409	Africa
Africa|hCoV-19/South Africa/KRISP-0372/2020|EPI ISL 487323|B.1.106|South Africa|2020-06-19	Africa|hCoV-19/South Africa/KRISP-0548/2020|EPI ISL 498087|B.1.1.273|South Africa|2020-07-15	0.0004087353	Africa
Africa|hCoV-19/South Africa/KRISP-0373/2020|EPI ISL 487324|B.1.106|South Africa|2020-06-19	Africa|hCoV-19/South Africa/KRISP-0548/2020|EPI ISL 498087|B.1.1.273|South Africa|2020-07-15	0.0004705726	Africa
Africa|hCoV-19/South Africa/KRISP-0375/2020|EPI ISL 487325|B.1.140|South Africa|2020-06-25	Africa|hCoV-19/South Africa/KRISP-0548/2020|EPI ISL 498087|B.1.1.273|South Africa|2020-07-15	0.0005078937	Africa
Africa|hCoV-19/South Africa/KRISP-0376/2020|EPI ISL 487326|B.1.5|South Africa|2020-06-22	Africa|hCoV-19/South Africa/KRISP-0548/2020|EPI ISL 498087|B.1.1.273|South Africa|2020-07-15	0.0003394081	Africa
Africa|hCoV-19/South Africa/KRISP-0377/2020|EPI ISL 495522|B.1.1|South Africa|2020-06-22	Africa|hCoV-19/South Africa/KRISP-0548/2020|EPI ISL 498087|B.1.1.273|South Africa|2020-07-15	0.0002473695	Africa
Africa|hCoV-19/South Africa/KRISP-0378/2020|EPI ISL 487327|B.1.1.84|South Africa|2020-06-22	Africa|hCoV-19/South Africa/KRISP-0548/2020|EPI ISL 498087|B.1.1.273|South Africa|2020-07-15	0.0003115541	Africa
Africa|hCoV-19/South Africa/KRISP-0380/2020|EPI ISL 487328|B.1.1.84|South Africa|2020-06-25	Africa|hCoV-19/South Africa/KRISP-0548/2020|EPI ISL 498087|B.1.1.273|South Africa|2020-07-15	0.0002690805	Africa
Africa|hCoV-19/South Africa/KRISP-0382/2020|EPI ISL 495523|B.1.140|South Africa|2020-06-25	Africa|hCoV-19/South Africa/KRISP-0548/2020|EPI ISL 498087|B.1.1.273|South Africa|2020-07-15	0.0004900105	Africa
Africa|hCoV-19/South Africa/KRISP-0383/2020|EPI ISL 495524|B.1.140|South Africa|2020-06-25	Africa|hCoV-19/South Africa/KRISP-0548/2020|EPI ISL 498087|B.1.1.273|South Africa|2020-07-15	0.0006782845	Africa
Africa|hCoV-19/South Africa/KRISP-0384/2020|EPI ISL 495525|B.1.140|South Africa|2020-06-25	Africa|hCoV-19/South Africa/KRISP-0548/2020|EPI ISL 498087|B.1.1.273|South Africa|2020-07-15	0.0004855971	Africa
Africa|hCoV-19/South Africa/KRISP-0386/2020|EPI ISL 487329|B.1.1.62|South Africa|2020-07-01	Africa|hCoV-19/South Africa/KRISP-0548/2020|EPI ISL 498087|B.1.1.273|South Africa|2020-07-15	0.0003024527	Africa
Africa|hCoV-19/South Africa/KRISP-0387/2020|EPI ISL 487330|B.1.1.99|South Africa|2020-07-01	Africa|hCoV-19/South Africa/KRISP-0548/2020|EPI ISL 498087|B.1.1.273|South Africa|2020-07-15	0.0003367798	Africa
Africa|hCoV-19/South Africa/KRISP-0388/2020|EPI ISL 487331|B.1.140|South Africa|2020-07-01	Africa|hCoV-19/South Africa/KRISP-0548/2020|EPI ISL 498087|B.1.1.273|South Africa|2020-07-15	0.0004744212	Africa
Africa|hCoV-19/South Africa/KRISP-0389/2020|EPI ISL 487332|C.9|South Africa|2020-07-01	Africa|hCoV-19/South Africa/KRISP-0548/2020|EPI ISL 498087|B.1.1.273|South Africa|2020-07-15	0.0004705409	Africa
Africa|hCoV-19/South Africa/KRISP-0390/2020|EPI ISL 487333|C.2|South Africa|2020-07-01	Africa|hCoV-19/South Africa/KRISP-0548/2020|EPI ISL 498087|B.1.1.273|South Africa|2020-07-15	0.0004746562	Africa
Africa|hCoV-19/South Africa/KRISP-0391/2020|EPI ISL 487334|B.1.1.206|South Africa|2020-07-01	Africa|hCoV-19/South Africa/KRISP-0548/2020|EPI ISL 498087|B.1.1.273|South Africa|2020-07-15	0.0002696880	Africa
Africa|hCoV-19/South Africa/KRISP-0392/2020|EPI ISL 487335|B.1.5.19|South Africa|2020-07-01	Africa|hCoV-19/South Africa/KRISP-0548/2020|EPI ISL 498087|B.1.1.273|South Africa|2020-07-15	0.0003833245	Africa
Africa|hCoV-19/South Africa/KRISP-0393/2020|EPI ISL 487336|C.6|South Africa|2020-07-01	Africa|hCoV-19/South Africa/KRISP-0548/2020|EPI ISL 498087|B.1.1.273|South Africa|2020-07-15	0.0004053487	Africa
Africa|hCoV-19/South Africa/KRISP-0394/2020|EPI ISL 487337|B.1.5.19|South Africa|2020-07-01	Africa|hCoV-19/South Africa/KRISP-0548/2020|EPI ISL 498087|B.1.1.273|South Africa|2020-07-15	0.0004383657	Africa
Africa|hCoV-19/South Africa/KRISP-0395/2020|EPI ISL 487338|C.2|South Africa|2020-07-01	Africa|hCoV-19/South Africa/KRISP-0548/2020|EPI ISL 498087|B.1.1.273|South Africa|2020-07-15	0.0004705205	Africa
Africa|hCoV-19/South Africa/KRISP-0396/2020|EPI ISL 487339|C.1|South Africa|2020-07-01	Africa|hCoV-19/South Africa/KRISP-0548/2020|EPI ISL 498087|B.1.1.273|South Africa|2020-07-15	0.0004727349	Africa
Africa|hCoV-19/South Africa/KRISP-0397/2020|EPI ISL 487340|B.1.5|South Africa|2020-07-01	Africa|hCoV-19/South Africa/KRISP-0548/2020|EPI ISL 498087|B.1.1.273|South Africa|2020-07-15	0.0004033060	Africa
Africa|hCoV-19/South Africa/KRISP-0398/2020|EPI ISL 487341|B.1.1.206|South Africa|2020-07-01	Africa|hCoV-19/South Africa/KRISP-0548/2020|EPI ISL 498087|B.1.1.273|South Africa|2020-07-15	0.0003451579	Africa
Africa|hCoV-19/South Africa/KRISP-04/2020|EPI ISL 436684|B.1.1.273|South Africa|2020-03-31	Africa|hCoV-19/South Africa/KRISP-0548/2020|EPI ISL 498087|B.1.1.273|South Africa|2020-07-15	0.0002020942	Africa
Africa|hCoV-19/South Africa/KRISP-0402/2020|EPI ISL 495527|B.1.140|South Africa|2020-06-23	Africa|hCoV-19/South Africa/KRISP-0548/2020|EPI ISL 498087|B.1.1.273|South Africa|2020-07-15	0.0005391126	Africa
Africa|hCoV-19/South Africa/KRISP-0403/2020|EPI ISL 495528|C.1|South Africa|2020-06-23	Africa|hCoV-19/South Africa/KRISP-0548/2020|EPI ISL 498087|B.1.1.273|South Africa|2020-07-15	0.0004061529	Africa
Africa|hCoV-19/South Africa/KRISP-0404/2020|EPI ISL 495529|B.1.1.206|South Africa|2020-06-24	Africa|hCoV-19/South Africa/KRISP-0548/2020|EPI ISL 498087|B.1.1.273|South Africa|2020-07-15	0.0003360656	Africa
Africa|hCoV-19/South Africa/KRISP-0405/2020|EPI ISL 495530|B.1.140|South Africa|2020-06-23	Africa|hCoV-19/South Africa/KRISP-0548/2020|EPI ISL 498087|B.1.1.273|South Africa|2020-07-15	0.0005378805	Africa
Africa|hCoV-19/South Africa/KRISP-0406/2020|EPI ISL 495531|B.1.1.206|South Africa|2020-06-22	Africa|hCoV-19/South Africa/KRISP-0548/2020|EPI ISL 498087|B.1.1.273|South Africa|2020-07-15	0.0003431728	Africa
Africa|hCoV-19/South Africa/KRISP-0407/2020|EPI ISL 495532|B.1.5|South Africa|2020-06-24	Africa|hCoV-19/South Africa/KRISP-0548/2020|EPI ISL 498087|B.1.1.273|South Africa|2020-07-15	0.0003413269	Africa
Africa|hCoV-19/South Africa/KRISP-0408/2020|EPI ISL 495533|B.1.140|South Africa|2020-06-23	Africa|hCoV-19/South Africa/KRISP-0548/2020|EPI ISL 498087|B.1.1.273|South Africa|2020-07-15	0.0004540944	Africa
Africa|hCoV-19/South Africa/KRISP-0409/2020|EPI ISL 495534|C.1|South Africa|2020-06-23	Africa|hCoV-19/South Africa/KRISP-0548/2020|EPI ISL 498087|B.1.1.273|South Africa|2020-07-15	0.0004032868	Africa
Africa|hCoV-19/South Africa/KRISP-0410/2020|EPI ISL 495535|B.1.140|South Africa|2020-07-02	Africa|hCoV-19/South Africa/KRISP-0548/2020|EPI ISL 498087|B.1.1.273|South Africa|2020-07-15	0.0005714961	Africa
Africa|hCoV-19/South Africa/KRISP-0411/2020|EPI ISL 495536|B.1.1.206|South Africa|2020-07-02	Africa|hCoV-19/South Africa/KRISP-0548/2020|EPI ISL 498087|B.1.1.273|South Africa|2020-07-15	0.0004033046	Africa
Africa|hCoV-19/South Africa/KRISP-0412/2020|EPI ISL 495537|B.1.1.206|South Africa|2020-07-02	Africa|hCoV-19/South Africa/KRISP-0548/2020|EPI ISL 498087|B.1.1.273|South Africa|2020-07-15	0.0004369221	Africa
Africa|hCoV-19/South Africa/KRISP-0413/2020|EPI ISL 495538|B.1.1.40|South Africa|2020-07-02	Africa|hCoV-19/South Africa/KRISP-0548/2020|EPI ISL 498087|B.1.1.273|South Africa|2020-07-15	0.0004032870	Africa
Africa|hCoV-19/South Africa/KRISP-0414/2020|EPI ISL 495539|B.1.140|South Africa|2020-07-02	Africa|hCoV-19/South Africa/KRISP-0548/2020|EPI ISL 498087|B.1.1.273|South Africa|2020-07-15	0.0005042189	Africa
Africa|hCoV-19/South Africa/KRISP-0415/2020|EPI ISL 495540|B.1.140|South Africa|2020-07-02	Africa|hCoV-19/South Africa/KRISP-0548/2020|EPI ISL 498087|B.1.1.273|South Africa|2020-07-15	0.0005378443	Africa
Africa|hCoV-19/South Africa/KRISP-0417/2020|EPI ISL 495541|B.1.1.62|South Africa|2020-07-02	Africa|hCoV-19/South Africa/KRISP-0548/2020|EPI ISL 498087|B.1.1.273|South Africa|2020-07-15	0.0003696884	Africa
Africa|hCoV-19/South Africa/KRISP-0418/2020|EPI ISL 495542|B.1.1.206|South Africa|2020-07-02	Africa|hCoV-19/South Africa/KRISP-0548/2020|EPI ISL 498087|B.1.1.273|South Africa|2020-07-15	0.0004705299	Africa
Africa|hCoV-19/South Africa/KRISP-0420/2020|EPI ISL 495543|C.9|South Africa|2020-07-01	Africa|hCoV-19/South Africa/KRISP-0548/2020|EPI ISL 498087|B.1.1.273|South Africa|2020-07-15	0.0004714758	Africa
Africa|hCoV-19/South Africa/KRISP-0421/2020|EPI ISL 495544|B.1.1|South Africa|2020-07-01	Africa|hCoV-19/South Africa/KRISP-0548/2020|EPI ISL 498087|B.1.1.273|South Africa|2020-07-15	0.0003369227	Africa
Africa|hCoV-19/South Africa/KRISP-0423/2020|EPI ISL 495545|B.1.140|South Africa|2020-07-01	Africa|hCoV-19/South Africa/KRISP-0548/2020|EPI ISL 498087|B.1.1.273|South Africa|2020-07-15	0.0004446832	Africa
Africa|hCoV-19/South Africa/KRISP-0426/2020|EPI ISL 495546|B.1.1.206|South Africa|2020-07-01	Africa|hCoV-19/South Africa/KRISP-0548/2020|EPI ISL 498087|B.1.1.273|South Africa|2020-07-15	0.0004370733	Africa
Africa|hCoV-19/South Africa/KRISP-0436/2020|EPI ISL 498055|B.1.1|South Africa|2020-07-01	Africa|hCoV-19/South Africa/KRISP-0548/2020|EPI ISL 498087|B.1.1.273|South Africa|2020-07-15	0.0003696723	Africa
Africa|hCoV-19/South Africa/KRISP-0445/2020|EPI ISL 498058|H.1|South Africa|2020-06-30	Africa|hCoV-19/South Africa/KRISP-0548/2020|EPI ISL 498087|B.1.1.273|South Africa|2020-07-15	0.0002735327	Africa
Africa|hCoV-19/South Africa/KRISP-0446/2020|EPI ISL 498059|B.1.5|South Africa|2020-06-30	Africa|hCoV-19/South Africa/KRISP-0548/2020|EPI ISL 498087|B.1.1.273|South Africa|2020-07-15	0.0003080749	Africa
Africa|hCoV-19/South Africa/KRISP-045/2020|EPI ISL 436686|B.1.1.1|South Africa|2020-03-27	Africa|hCoV-19/South Africa/KRISP-0548/2020|EPI ISL 498087|B.1.1.273|South Africa|2020-07-15	0.0003696721	Africa
Africa|hCoV-19/South Africa/KRISP-0458/2020|EPI ISL 495549|B.1.1|South Africa|2020-07-02	Africa|hCoV-19/South Africa/KRISP-0548/2020|EPI ISL 498087|B.1.1.273|South Africa|2020-07-15	0.0004048362	Africa
Africa|hCoV-19/South Africa/KRISP-0460/2020|EPI ISL 495550|B.1.106|South Africa|2020-07-02	Africa|hCoV-19/South Africa/KRISP-0548/2020|EPI ISL 498087|B.1.1.273|South Africa|2020-07-15	0.0004035094	Africa
Africa|hCoV-19/South Africa/KRISP-0462/2020|EPI ISL 495552|B.1.106|South Africa|2020-07-02	Africa|hCoV-19/South Africa/KRISP-0548/2020|EPI ISL 498087|B.1.1.273|South Africa|2020-07-15	0.0004076067	Africa
Africa|hCoV-19/South Africa/KRISP-0464/2020|EPI ISL 495553|B.1.5|South Africa|2020-06-30	Africa|hCoV-19/South Africa/KRISP-0548/2020|EPI ISL 498087|B.1.1.273|South Africa|2020-07-15	0.0004239769	Africa
Africa|hCoV-19/South Africa/KRISP-0469/2020|EPI ISL 495555|H.1|South Africa|2020-07-06	Africa|hCoV-19/South Africa/KRISP-0548/2020|EPI ISL 498087|B.1.1.273|South Africa|2020-07-15	0.0002380498	Africa
Africa|hCoV-19/South Africa/KRISP-0474/2020|EPI ISL 495557|H.1|South Africa|2020-07-06	Africa|hCoV-19/South Africa/KRISP-0548/2020|EPI ISL 498087|B.1.1.273|South Africa|2020-07-15	0.0002352270	Africa
Africa|hCoV-19/South Africa/KRISP-0475/2020|EPI ISL 495558|H.1|South Africa|2020-07-06	Africa|hCoV-19/South Africa/KRISP-0548/2020|EPI ISL 498087|B.1.1.273|South Africa|2020-07-15	0.0002368983	Africa
Africa|hCoV-19/South Africa/KRISP-0478/2020|EPI ISL 495559|B.1.1|South Africa|2020-07-05	Africa|hCoV-19/South Africa/KRISP-0548/2020|EPI ISL 498087|B.1.1.273|South Africa|2020-07-15	0.0002019106	Africa
