## Supplementary material for "Epidemiology and genetic diversity of SARS-CoV-2 lineages circulating in Africa": Pairwise distance: ContinentsPairwiseDistance.csv (part 191 of 1021)

Species 1	Species 2	Dist	Continent
Africa|hCoV-19/South Africa/KRISP-0485/2020|EPI ISL 495561|B.1.1.206|South Africa|2020-07-03	Africa|hCoV-19/South Africa/KRISP-0548/2020|EPI ISL 498087|B.1.1.273|South Africa|2020-07-15	0.0002704355	Africa
Africa|hCoV-19/South Africa/KRISP-0487/2020|EPI ISL 495562|B.1.106|South Africa|2020-07-03	Africa|hCoV-19/South Africa/KRISP-0548/2020|EPI ISL 498087|B.1.1.273|South Africa|2020-07-15	0.0005378316	Africa
Africa|hCoV-19/South Africa/KRISP-0489/2020|EPI ISL 498060|B.1.1.206|South Africa|2020-07-09	Africa|hCoV-19/South Africa/KRISP-0548/2020|EPI ISL 498087|B.1.1.273|South Africa|2020-07-15	0.0003370021	Africa
Africa|hCoV-19/South Africa/KRISP-0490/2020|EPI ISL 498061|B.1.1.206|South Africa|2020-07-09	Africa|hCoV-19/South Africa/KRISP-0548/2020|EPI ISL 498087|B.1.1.273|South Africa|2020-07-15	0.0003360510	Africa
Africa|hCoV-19/South Africa/KRISP-0491/2020|EPI ISL 498062|B.1.1.273|South Africa|2020-07-07	Africa|hCoV-19/South Africa/KRISP-0548/2020|EPI ISL 498087|B.1.1.273|South Africa|2020-07-15	0.0002352112	Africa
Africa|hCoV-19/South Africa/KRISP-0492/2020|EPI ISL 498063|B.1.1.273|South Africa|2020-07-07	Africa|hCoV-19/South Africa/KRISP-0548/2020|EPI ISL 498087|B.1.1.273|South Africa|2020-07-15	0.0001693593	Africa
Africa|hCoV-19/South Africa/KRISP-0493/2020|EPI ISL 498064|B.1.1.67|South Africa|2020-07-07	Africa|hCoV-19/South Africa/KRISP-0548/2020|EPI ISL 498087|B.1.1.273|South Africa|2020-07-15	0.0003379747	Africa
Africa|hCoV-19/South Africa/KRISP-0494/2020|EPI ISL 498065|B.1.1.206|South Africa|2020-07-09	Africa|hCoV-19/South Africa/KRISP-0548/2020|EPI ISL 498087|B.1.1.273|South Africa|2020-07-15	0.0003696636	Africa
Africa|hCoV-19/South Africa/KRISP-0497/2020|EPI ISL 498066|B.1.1.206|South Africa|2020-07-09	Africa|hCoV-19/South Africa/KRISP-0548/2020|EPI ISL 498087|B.1.1.273|South Africa|2020-07-15	0.0003696636	Africa
Africa|hCoV-19/South Africa/KRISP-0498/2020|EPI ISL 498067|B.1|South Africa|2020-07-10	Africa|hCoV-19/South Africa/KRISP-0548/2020|EPI ISL 498087|B.1.1.273|South Africa|2020-07-15	0.0005714712	Africa
Africa|hCoV-19/South Africa/KRISP-0500/2020|EPI ISL 498068|B.1.1|South Africa|2020-07-07	Africa|hCoV-19/South Africa/KRISP-0548/2020|EPI ISL 498087|B.1.1.273|South Africa|2020-07-15	0.0003161195	Africa
Africa|hCoV-19/South Africa/KRISP-0501/2020|EPI ISL 498069|B.1.5|South Africa|2020-07-11	Africa|hCoV-19/South Africa/KRISP-0548/2020|EPI ISL 498087|B.1.1.273|South Africa|2020-07-15	0.0004369528	Africa
Africa|hCoV-19/South Africa/KRISP-0502/2020|EPI ISL 498070|B.1.1.273|South Africa|2020-07-11	Africa|hCoV-19/South Africa/KRISP-0548/2020|EPI ISL 498087|B.1.1.273|South Africa|2020-07-15	0.0001345474	Africa
Africa|hCoV-19/South Africa/KRISP-0503/2020|EPI ISL 498071|B.1.1.273|South Africa|2020-07-11	Africa|hCoV-19/South Africa/KRISP-0548/2020|EPI ISL 498087|B.1.1.273|South Africa|2020-07-15	0.0002352475	Africa
Africa|hCoV-19/South Africa/KRISP-0526/2020|EPI ISL 498072|B.1.5.19|South Africa|2020-07-13	Africa|hCoV-19/South Africa/KRISP-0548/2020|EPI ISL 498087|B.1.1.273|South Africa|2020-07-15	0.0004705615	Africa
Africa|hCoV-19/South Africa/KRISP-0527/2020|EPI ISL 498073|B.1.140|South Africa|2020-07-14	Africa|hCoV-19/South Africa/KRISP-0548/2020|EPI ISL 498087|B.1.1.273|South Africa|2020-07-15	0.0006387567	Africa
Africa|hCoV-19/South Africa/KRISP-0529/2020|EPI ISL 498074|C.1|South Africa|2020-07-13	Africa|hCoV-19/South Africa/KRISP-0548/2020|EPI ISL 498087|B.1.1.273|South Africa|2020-07-15	0.0004705615	Africa
Africa|hCoV-19/South Africa/KRISP-0531/2020|EPI ISL 498075|B.1.5|South Africa|2020-07-14	Africa|hCoV-19/South Africa/KRISP-0548/2020|EPI ISL 498087|B.1.1.273|South Africa|2020-07-15	0.0005378443	Africa
Africa|hCoV-19/South Africa/KRISP-0534/2020|EPI ISL 498077|B.1.5|South Africa|2020-07-14	Africa|hCoV-19/South Africa/KRISP-0548/2020|EPI ISL 498087|B.1.1.273|South Africa|2020-07-15	0.0005378805	Africa
Africa|hCoV-19/South Africa/KRISP-0535/2020|EPI ISL 498078|B.1.1.206|South Africa|2020-07-08	Africa|hCoV-19/South Africa/KRISP-0548/2020|EPI ISL 498087|B.1.1.273|South Africa|2020-07-15	0.0005041732	Africa
Africa|hCoV-19/South Africa/KRISP-0536/2020|EPI ISL 498079|B.1.1|South Africa|2020-07-14	Africa|hCoV-19/South Africa/KRISP-0548/2020|EPI ISL 498087|B.1.1.273|South Africa|2020-07-15	0.0003696797	Africa
Africa|hCoV-19/South Africa/KRISP-0538/2020|EPI ISL 498080|B.1.1.254|South Africa|2020-07-14	Africa|hCoV-19/South Africa/KRISP-0548/2020|EPI ISL 498087|B.1.1.273|South Africa|2020-07-15	0.0003049263	Africa
Africa|hCoV-19/South Africa/KRISP-0539/2020|EPI ISL 498081|B.1.1.206|South Africa|2020-07-07	Africa|hCoV-19/South Africa/KRISP-0548/2020|EPI ISL 498087|B.1.1.273|South Africa|2020-07-15	0.0003360656	Africa
Africa|hCoV-19/South Africa/KRISP-0540/2020|EPI ISL 498082|B.1.1|South Africa|2020-07-14	Africa|hCoV-19/South Africa/KRISP-0548/2020|EPI ISL 498087|B.1.1.273|South Africa|2020-07-15	0.0003024398	Africa
Africa|hCoV-19/South Africa/KRISP-0541/2020|EPI ISL 498083|B.1.1.206|South Africa|2020-07-14	Africa|hCoV-19/South Africa/KRISP-0548/2020|EPI ISL 498087|B.1.1.273|South Africa|2020-07-15	0.0004439700	Africa
Africa|hCoV-19/South Africa/KRISP-0543/2020|EPI ISL 498084|C.2|South Africa|2020-07-12	Africa|hCoV-19/South Africa/KRISP-0548/2020|EPI ISL 498087|B.1.1.273|South Africa|2020-07-15	0.0006050041	Africa
Africa|hCoV-19/South Africa/KRISP-0544/2020|EPI ISL 498085|B.1.1.206|South Africa|2020-07-13	Africa|hCoV-19/South Africa/KRISP-0548/2020|EPI ISL 498087|B.1.1.273|South Africa|2020-07-15	0.0003713782	Africa
Africa|hCoV-19/South Africa/KRISP-0545/2020|EPI ISL 498086|B.1.1.273|South Africa|2020-07-14	Africa|hCoV-19/South Africa/KRISP-0548/2020|EPI ISL 498087|B.1.1.273|South Africa|2020-07-15	0.0002352215	Africa
Africa|hCoV-19/Algeria/G0638 2264/2020|EPI ISL 418241|B.1|Algeria|2020-03-02	Africa|hCoV-19/South Africa/KRISP-0549/2020|EPI ISL 498088|B.1.140|South Africa|2020-07-15	0.0004377988	Africa
Africa|hCoV-19/Algeria/G0640 2265/2020|EPI ISL 418242|B.1|Algeria|2020-03-08	Africa|hCoV-19/South Africa/KRISP-0549/2020|EPI ISL 498088|B.1.140|South Africa|2020-07-15	0.0003361028	Africa
Africa|hCoV-19/Algeria/G0860 2262/2020|EPI ISL 420037|B.1|Algeria|2020-03-02	Africa|hCoV-19/South Africa/KRISP-0549/2020|EPI ISL 498088|B.1.140|South Africa|2020-07-15	0.0003361028	Africa
Africa|hCoV-19/Benin/1022/2020|EPI ISL 476826|B.1|Benin|2020-03-25	Africa|hCoV-19/South Africa/KRISP-0549/2020|EPI ISL 498088|B.1.140|South Africa|2020-07-15	0.0003025139	Africa
Africa|hCoV-19/Benin/1092/2020|EPI ISL 476827|B.1|Benin|2020-03-27	Africa|hCoV-19/South Africa/KRISP-0549/2020|EPI ISL 498088|B.1.140|South Africa|2020-07-15	0.0003698771	Africa
Africa|hCoV-19/Benin/1408/2020|EPI ISL 476825|B.1.356|Benin|2020-04-04	Africa|hCoV-19/South Africa/KRISP-0549/2020|EPI ISL 498088|B.1.140|South Africa|2020-07-15	0.0003361254	Africa
Africa|hCoV-19/Benin/1409/2020|EPI ISL 476828|B.1|Benin|2020-04-06	Africa|hCoV-19/South Africa/KRISP-0549/2020|EPI ISL 498088|B.1.140|South Africa|2020-07-15	0.0003723898	Africa
Africa|hCoV-19/Benin/1950/2020|EPI ISL 476830|A|Benin|2020-04-15	Africa|hCoV-19/South Africa/KRISP-0549/2020|EPI ISL 498088|B.1.140|South Africa|2020-07-15	0.0005379816	Africa
Africa|hCoV-19/Benin/197/2020|EPI ISL 476822|B.1.178|Benin|2020-03-15	Africa|hCoV-19/South Africa/KRISP-0549/2020|EPI ISL 498088|B.1.140|South Africa|2020-07-15	0.0003025474	Africa
Africa|hCoV-19/Benin/2012/2020|EPI ISL 476831|A|Benin|2020-04-15	Africa|hCoV-19/South Africa/KRISP-0549/2020|EPI ISL 498088|B.1.140|South Africa|2020-07-15	0.0005715344	Africa
Africa|hCoV-19/Benin/260/2020|EPI ISL 476823|B.1.292|Benin|2020-03-17	Africa|hCoV-19/South Africa/KRISP-0549/2020|EPI ISL 498088|B.1.140|South Africa|2020-07-15	0.0004033748	Africa
Africa|hCoV-19/Benin/314/2020|EPI ISL 476834|B.1.5|Benin|2020-03-17	Africa|hCoV-19/South Africa/KRISP-0549/2020|EPI ISL 498088|B.1.140|South Africa|2020-07-15	0.0004056394	Africa
Africa|hCoV-19/Benin/461/2020|EPI ISL 476833|A|Benin|2020-03-17	Africa|hCoV-19/South Africa/KRISP-0549/2020|EPI ISL 498088|B.1.140|South Africa|2020-07-15	0.0005378806	Africa
Africa|hCoV-19/Benin/501/2020|EPI ISL 476824|B.1.356|Benin|2020-03-17	Africa|hCoV-19/South Africa/KRISP-0549/2020|EPI ISL 498088|B.1.140|South Africa|2020-07-15	0.0003361028	Africa
Africa|hCoV-19/Benin/843/2020|EPI ISL 476829|A|Benin|2020-03-19	Africa|hCoV-19/South Africa/KRISP-0549/2020|EPI ISL 498088|B.1.140|South Africa|2020-07-15	0.0004706896	Africa
Africa|hCoV-19/Botswana/BOT0455/2020|EPI ISL 560386|B.1|Botswana|2020-03-28	Africa|hCoV-19/South Africa/KRISP-0549/2020|EPI ISL 498088|B.1.140|South Africa|2020-07-15	0.0002688714	Africa
Africa|hCoV-19/Botswana/BOT2254/2020|EPI ISL 560390|B.1.1|Botswana|2020-04-08	Africa|hCoV-19/South Africa/KRISP-0549/2020|EPI ISL 498088|B.1.140|South Africa|2020-07-15	0.0003421552	Africa
Africa|hCoV-19/Botswana/BOT2283/2020|EPI ISL 560385|B.1|Botswana|2020-04-07	Africa|hCoV-19/South Africa/KRISP-0549/2020|EPI ISL 498088|B.1.140|South Africa|2020-07-15	0.0003488257	Africa
Africa|hCoV-19/Botswana/BOT2624/2020|EPI ISL 560387|B.1.1|Botswana|2020-04-05	Africa|hCoV-19/South Africa/KRISP-0549/2020|EPI ISL 498088|B.1.140|South Africa|2020-07-15	0.0003139661	Africa
Africa|hCoV-19/Botswana/BOT4161/2020|EPI ISL 560388|B.1.1.220|Botswana|2020-04-16	Africa|hCoV-19/South Africa/KRISP-0549/2020|EPI ISL 498088|B.1.140|South Africa|2020-07-15	0.0003802377	Africa
Africa|hCoV-19/DRC/04186/2020|EPI ISL 471411|A|Democratic Republic of the Congo|2020-04-25	Africa|hCoV-19/South Africa/KRISP-0549/2020|EPI ISL 498088|B.1.140|South Africa|2020-07-15	0.0005378801	Africa
Africa|hCoV-19/DRC/04188/2020|EPI ISL 471413|A|Democratic Republic of the Congo|2020-04-25	Africa|hCoV-19/South Africa/KRISP-0549/2020|EPI ISL 498088|B.1.140|South Africa|2020-07-15	0.0005893575	Africa
Africa|hCoV-19/DRC/10041/2020|EPI ISL 527543|B.1.1.275|Democratic Republic of the Congo|2020-05-22	Africa|hCoV-19/South Africa/KRISP-0549/2020|EPI ISL 498088|B.1.140|South Africa|2020-07-15	0.0004093469	Africa
Africa|hCoV-19/DRC/10057/2020|EPI ISL 527538|B.1.1.275|Democratic Republic of the Congo|2020-05-22	Africa|hCoV-19/South Africa/KRISP-0549/2020|EPI ISL 498088|B.1.140|South Africa|2020-07-15	0.0004932189	Africa
Africa|hCoV-19/DRC/10061/2020|EPI ISL 527521|B.1.1.275|Democratic Republic of the Congo|2020-05-22	Africa|hCoV-19/South Africa/KRISP-0549/2020|EPI ISL 498088|B.1.140|South Africa|2020-07-15	0.0003474648	Africa
Africa|hCoV-19/DRC/10070/2020|EPI ISL 527544|B.1.178|Democratic Republic of the Congo|2020-05-22	Africa|hCoV-19/South Africa/KRISP-0549/2020|EPI ISL 498088|B.1.140|South Africa|2020-07-15	0.0004427780	Africa
Africa|hCoV-19/DRC/10120/2020|EPI ISL 513624|B.1.1.275|Democratic Republic of the Congo|2020-05-22	Africa|hCoV-19/South Africa/KRISP-0549/2020|EPI ISL 498088|B.1.140|South Africa|2020-07-15	0.0004543150	Africa
Africa|hCoV-19/DRC/10127/2020|EPI ISL 513625|B.1.1.275|Democratic Republic of the Congo|2020-05-22	Africa|hCoV-19/South Africa/KRISP-0549/2020|EPI ISL 498088|B.1.140|South Africa|2020-07-15	0.0004484238	Africa
Africa|hCoV-19/DRC/10242/2020|EPI ISL 513626|B.1.84|Democratic Republic of the Congo|2020-05-22	Africa|hCoV-19/South Africa/KRISP-0549/2020|EPI ISL 498088|B.1.140|South Africa|2020-07-15	0.0003387634	Africa
Africa|hCoV-19/DRC/10251/2020|EPI ISL 513627|B.1.128|Democratic Republic of the Congo|2020-05-22	Africa|hCoV-19/South Africa/KRISP-0549/2020|EPI ISL 498088|B.1.140|South Africa|2020-07-15	0.0004069405	Africa
Africa|hCoV-19/DRC/10324/2020|EPI ISL 527545|B.1.214|Democratic Republic of the Congo|2020-05-22	Africa|hCoV-19/South Africa/KRISP-0549/2020|EPI ISL 498088|B.1.140|South Africa|2020-07-15	0.0004092117	Africa
Africa|hCoV-19/DRC/10346/2020|EPI ISL 527546|B.1.214|Democratic Republic of the Congo|2020-05-22	Africa|hCoV-19/South Africa/KRISP-0549/2020|EPI ISL 498088|B.1.140|South Africa|2020-07-15	0.0004134688	Africa
Africa|hCoV-19/DRC/10364/2020|EPI ISL 527498|B.1|Democratic Republic of the Congo|2020-05-22	Africa|hCoV-19/South Africa/KRISP-0549/2020|EPI ISL 498088|B.1.140|South Africa|2020-07-15	0.0002744262	Africa
Africa|hCoV-19/DRC/10371/2020|EPI ISL 527489|B.1.178|Democratic Republic of the Congo|2020-05-22	Africa|hCoV-19/South Africa/KRISP-0549/2020|EPI ISL 498088|B.1.140|South Africa|2020-07-15	0.0004435378	Africa
Africa|hCoV-19/DRC/10373/2020|EPI ISL 527495|B.1.159|Democratic Republic of the Congo|2020-05-22	Africa|hCoV-19/South Africa/KRISP-0549/2020|EPI ISL 498088|B.1.140|South Africa|2020-07-15	0.0004099608	Africa
Africa|hCoV-19/DRC/10374/2020|EPI ISL 527539|B.1.84|Democratic Republic of the Congo|2020-05-22	Africa|hCoV-19/South Africa/KRISP-0549/2020|EPI ISL 498088|B.1.140|South Africa|2020-07-15	0.0005606297	Africa
Africa|hCoV-19/DRC/10375/2020|EPI ISL 527499|B.1.84|Democratic Republic of the Congo|2020-05-22	Africa|hCoV-19/South Africa/KRISP-0549/2020|EPI ISL 498088|B.1.140|South Africa|2020-07-15	0.0004791056	Africa
Africa|hCoV-19/DRC/10399/2020|EPI ISL 527491|B.1.214|Democratic Republic of the Congo|2020-05-22	Africa|hCoV-19/South Africa/KRISP-0549/2020|EPI ISL 498088|B.1.140|South Africa|2020-07-15	0.0004095062	Africa
Africa|hCoV-19/DRC/10502/2020|EPI ISL 527547|B.1.5|Democratic Republic of the Congo|2020-05-20	Africa|hCoV-19/South Africa/KRISP-0549/2020|EPI ISL 498088|B.1.140|South Africa|2020-07-15	0.0002385011	Africa
Africa|hCoV-19/DRC/10506/2020|EPI ISL 527524|B.1.5|Democratic Republic of the Congo|2020-05-18	Africa|hCoV-19/South Africa/KRISP-0549/2020|EPI ISL 498088|B.1.140|South Africa|2020-07-15	0.0002093727	Africa
Africa|hCoV-19/DRC/10507/2020|EPI ISL 527492|B.1.5|Democratic Republic of the Congo|2020-05-18	Africa|hCoV-19/South Africa/KRISP-0549/2020|EPI ISL 498088|B.1.140|South Africa|2020-07-15	0.0002731017	Africa
Africa|hCoV-19/DRC/10508/2020|EPI ISL 527494|B.1.5|Democratic Republic of the Congo|2020-05-20	Africa|hCoV-19/South Africa/KRISP-0549/2020|EPI ISL 498088|B.1.140|South Africa|2020-07-15	0.0002716371	Africa
Africa|hCoV-19/DRC/10532/2020|EPI ISL 527532|B.1.5|Democratic Republic of the Congo|2020-05-20	Africa|hCoV-19/South Africa/KRISP-0549/2020|EPI ISL 498088|B.1.140|South Africa|2020-07-15	0.0002095627	Africa
Africa|hCoV-19/DRC/10533/2020|EPI ISL 527548|B.1.5|Democratic Republic of the Congo|2020-05-20	Africa|hCoV-19/South Africa/KRISP-0549/2020|EPI ISL 498088|B.1.140|South Africa|2020-07-15	0.0002726616	Africa
Africa|hCoV-19/DRC/10621/2020|EPI ISL 527526|B.1.214|Democratic Republic of the Congo|2020-05-23	Africa|hCoV-19/South Africa/KRISP-0549/2020|EPI ISL 498088|B.1.140|South Africa|2020-07-15	0.0003485547	Africa
Africa|hCoV-19/DRC/10640/2020|EPI ISL 527541|B.1|Democratic Republic of the Congo|2020-05-22	Africa|hCoV-19/South Africa/KRISP-0549/2020|EPI ISL 498088|B.1.140|South Africa|2020-07-15	0.0005290858	Africa
Africa|hCoV-19/DRC/10644/2020|EPI ISL 527549|B.1|Democratic Republic of the Congo|2020-05-22	Africa|hCoV-19/South Africa/KRISP-0549/2020|EPI ISL 498088|B.1.140|South Africa|2020-07-15	0.0005453732	Africa
Africa|hCoV-19/DRC/10728/2020|EPI ISL 513628|B.1.5|Democratic Republic of the Congo|2020-05-23	Africa|hCoV-19/South Africa/KRISP-0549/2020|EPI ISL 498088|B.1.140|South Africa|2020-07-15	0.0002801265	Africa
Africa|hCoV-19/DRC/10731/2020|EPI ISL 513629|B.1.1.1|Democratic Republic of the Congo|2020-05-23	Africa|hCoV-19/South Africa/KRISP-0549/2020|EPI ISL 498088|B.1.140|South Africa|2020-07-15	0.0005292131	Africa
Africa|hCoV-19/DRC/10733/2020|EPI ISL 513630|B.1|Democratic Republic of the Congo|2020-05-23	Africa|hCoV-19/South Africa/KRISP-0549/2020|EPI ISL 498088|B.1.140|South Africa|2020-07-15	0.0004054103	Africa
Africa|hCoV-19/DRC/108/2020|EPI ISL 417948|B.1.128|Democratic Republic of the Congo|2020-03-19	Africa|hCoV-19/South Africa/KRISP-0549/2020|EPI ISL 498088|B.1.140|South Africa|2020-07-15	0.0003028600	Africa
Africa|hCoV-19/DRC/10885/2020|EPI ISL 513631|B.1.84|Democratic Republic of the Congo|2020-05-23	Africa|hCoV-19/South Africa/KRISP-0549/2020|EPI ISL 498088|B.1.140|South Africa|2020-07-15	0.0004083304	Africa
Africa|hCoV-19/DRC/10902/2020|EPI ISL 527490|B.1.178|Democratic Republic of the Congo|2020-05-23	Africa|hCoV-19/South Africa/KRISP-0549/2020|EPI ISL 498088|B.1.140|South Africa|2020-07-15	0.0003750135	Africa
Africa|hCoV-19/DRC/10913/2020|EPI ISL 527507|B.1.84|Democratic Republic of the Congo|2020-05-24	Africa|hCoV-19/South Africa/KRISP-0549/2020|EPI ISL 498088|B.1.140|South Africa|2020-07-15	0.0004475947	Africa
Africa|hCoV-19/DRC/11005/2020|EPI ISL 527550|B.1.159|Democratic Republic of the Congo|2020-05-24	Africa|hCoV-19/South Africa/KRISP-0549/2020|EPI ISL 498088|B.1.140|South Africa|2020-07-15	0.0005114116	Africa
Africa|hCoV-19/DRC/11008/2020|EPI ISL 527503|B.1.159|Democratic Republic of the Congo|2020-05-24	Africa|hCoV-19/South Africa/KRISP-0549/2020|EPI ISL 498088|B.1.140|South Africa|2020-07-15	0.0004471681	Africa
Africa|hCoV-19/DRC/11022/2020|EPI ISL 527551|B.1.214|Democratic Republic of the Congo|2020-05-24	Africa|hCoV-19/South Africa/KRISP-0549/2020|EPI ISL 498088|B.1.140|South Africa|2020-07-15	0.0004774817	Africa
Africa|hCoV-19/DRC/11024/2020|EPI ISL 527552|B.1.149|Democratic Republic of the Congo|2020-05-24	Africa|hCoV-19/South Africa/KRISP-0549/2020|EPI ISL 498088|B.1.140|South Africa|2020-07-15	0.0005162528	Africa
Africa|hCoV-19/DRC/11026/2020|EPI ISL 527553|B.1.149|Democratic Republic of the Congo|2020-05-24	Africa|hCoV-19/South Africa/KRISP-0549/2020|EPI ISL 498088|B.1.140|South Africa|2020-07-15	0.0003749878	Africa
Africa|hCoV-19/DRC/11031/2020|EPI ISL 527554|B.1.214|Democratic Republic of the Congo|2020-05-24	Africa|hCoV-19/South Africa/KRISP-0549/2020|EPI ISL 498088|B.1.140|South Africa|2020-07-15	0.0004093890	Africa
Africa|hCoV-19/DRC/11041/2020|EPI ISL 527555|B.1|Democratic Republic of the Congo|2020-05-24	Africa|hCoV-19/South Africa/KRISP-0549/2020|EPI ISL 498088|B.1.140|South Africa|2020-07-15	0.0003751504	Africa
Africa|hCoV-19/DRC/11057/2020|EPI ISL 527528|B.1.5|Democratic Republic of the Congo|2020-05-24	Africa|hCoV-19/South Africa/KRISP-0549/2020|EPI ISL 498088|B.1.140|South Africa|2020-07-15	0.0002790782	Africa
Africa|hCoV-19/DRC/11078/2020|EPI ISL 527514|B.1|Democratic Republic of the Congo|2020-05-24	Africa|hCoV-19/South Africa/KRISP-0549/2020|EPI ISL 498088|B.1.140|South Africa|2020-07-15	0.0003798519	Africa
Africa|hCoV-19/DRC/11079/2020|EPI ISL 527500|B.1.214|Democratic Republic of the Congo|2020-05-24	Africa|hCoV-19/South Africa/KRISP-0549/2020|EPI ISL 498088|B.1.140|South Africa|2020-07-15	0.0003428707	Africa
Africa|hCoV-19/DRC/11093/2020|EPI ISL 527527|B.1.5|Democratic Republic of the Congo|2020-05-24	Africa|hCoV-19/South Africa/KRISP-0549/2020|EPI ISL 498088|B.1.140|South Africa|2020-07-15	0.0003498494	Africa
Africa|hCoV-19/DRC/11096/2020|EPI ISL 527522|B.1|Democratic Republic of the Congo|2020-05-24	Africa|hCoV-19/South Africa/KRISP-0549/2020|EPI ISL 498088|B.1.140|South Africa|2020-07-15	0.0003475929	Africa
Africa|hCoV-19/DRC/11114/2020|EPI ISL 527534|B.1.214|Democratic Republic of the Congo|2020-05-25	Africa|hCoV-19/South Africa/KRISP-0549/2020|EPI ISL 498088|B.1.140|South Africa|2020-07-15	0.0004195009	Africa
Africa|hCoV-19/DRC/11123/2020|EPI ISL 527496|B.1.84|Democratic Republic of the Congo|2020-05-24	Africa|hCoV-19/South Africa/KRISP-0549/2020|EPI ISL 498088|B.1.140|South Africa|2020-07-15	0.0003758123	Africa
Africa|hCoV-19/DRC/11134/2020|EPI ISL 527518|B.1.5|Democratic Republic of the Congo|2020-05-24	Africa|hCoV-19/South Africa/KRISP-0549/2020|EPI ISL 498088|B.1.140|South Africa|2020-07-15	0.0002425833	Africa
Africa|hCoV-19/DRC/11143/2020|EPI ISL 527556|B.1|Democratic Republic of the Congo|2020-05-24	Africa|hCoV-19/South Africa/KRISP-0549/2020|EPI ISL 498088|B.1.140|South Africa|2020-07-15	0.0005114741	Africa
Africa|hCoV-19/DRC/11145/2020|EPI ISL 527501|B.1.214|Democratic Republic of the Congo|2020-05-24	Africa|hCoV-19/South Africa/KRISP-0549/2020|EPI ISL 498088|B.1.140|South Africa|2020-07-15	0.0004803977	Africa
Africa|hCoV-19/DRC/11148/2020|EPI ISL 527525|B.1.178|Democratic Republic of the Congo|2020-05-24	Africa|hCoV-19/South Africa/KRISP-0549/2020|EPI ISL 498088|B.1.140|South Africa|2020-07-15	0.0004198783	Africa
Africa|hCoV-19/DRC/11157/2020|EPI ISL 527530|B.1|Democratic Republic of the Congo|2020-05-25	Africa|hCoV-19/South Africa/KRISP-0549/2020|EPI ISL 498088|B.1.140|South Africa|2020-07-15	0.0004173842	Africa
Africa|hCoV-19/DRC/11187/2020|EPI ISL 527523|B.1.1.275|Democratic Republic of the Congo|2020-05-23	Africa|hCoV-19/South Africa/KRISP-0549/2020|EPI ISL 498088|B.1.140|South Africa|2020-07-15	0.0004525818	Africa
Africa|hCoV-19/DRC/11191/2020|EPI ISL 527506|B.1.1.275|Democratic Republic of the Congo|2020-05-23	Africa|hCoV-19/South Africa/KRISP-0549/2020|EPI ISL 498088|B.1.140|South Africa|2020-07-15	0.0003435149	Africa
Africa|hCoV-19/DRC/11252/2020|EPI ISL 527557|B.1.1.275|Democratic Republic of the Congo|2020-05-21	Africa|hCoV-19/South Africa/KRISP-0549/2020|EPI ISL 498088|B.1.140|South Africa|2020-07-15	0.0005453701	Africa
Africa|hCoV-19/DRC/11260/2020|EPI ISL 527558|B.1.1.275|Democratic Republic of the Congo|2020-05-23	Africa|hCoV-19/South Africa/KRISP-0549/2020|EPI ISL 498088|B.1.140|South Africa|2020-07-15	0.0004091615	Africa
Africa|hCoV-19/DRC/1131/2020|EPI ISL 429255|B.1.5|Democratic Republic of the Congo|2020-04-05	Africa|hCoV-19/South Africa/KRISP-0549/2020|EPI ISL 498088|B.1.140|South Africa|2020-07-15	0.0002712044	Africa
Africa|hCoV-19/DRC/11310/2020|EPI ISL 527529|B.1.149|Democratic Republic of the Congo|2020-05-25	Africa|hCoV-19/South Africa/KRISP-0549/2020|EPI ISL 498088|B.1.140|South Africa|2020-07-15	0.0003492643	Africa
Africa|hCoV-19/DRC/11318/2020|EPI ISL 527559|B.1.149|Democratic Republic of the Congo|2020-05-25	Africa|hCoV-19/South Africa/KRISP-0549/2020|EPI ISL 498088|B.1.140|South Africa|2020-07-15	0.0003729628	Africa
Africa|hCoV-19/DRC/11326/2020|EPI ISL 527508|B.1|Democratic Republic of the Congo|2020-05-25	Africa|hCoV-19/South Africa/KRISP-0549/2020|EPI ISL 498088|B.1.140|South Africa|2020-07-15	0.0003442906	Africa
Africa|hCoV-19/DRC/11334/2020|EPI ISL 527504|B.1.178|Democratic Republic of the Congo|2020-05-25	Africa|hCoV-19/South Africa/KRISP-0549/2020|EPI ISL 498088|B.1.140|South Africa|2020-07-15	0.0003438005	Africa
Africa|hCoV-19/DRC/11337/2020|EPI ISL 527510|B.1.84|Democratic Republic of the Congo|2020-05-25	Africa|hCoV-19/South Africa/KRISP-0549/2020|EPI ISL 498088|B.1.140|South Africa|2020-07-15	0.0004137455	Africa
Africa|hCoV-19/DRC/11341/2020|EPI ISL 527509|B.1.1.275|Democratic Republic of the Congo|2020-05-25	Africa|hCoV-19/South Africa/KRISP-0549/2020|EPI ISL 498088|B.1.140|South Africa|2020-07-15	0.0004478938	Africa
Africa|hCoV-19/DRC/11348/2020|EPI ISL 527560|B.1.149|Democratic Republic of the Congo|2020-05-25	Africa|hCoV-19/South Africa/KRISP-0549/2020|EPI ISL 498088|B.1.140|South Africa|2020-07-15	0.0003732919	Africa
Africa|hCoV-19/DRC/11369/2020|EPI ISL 527537|B.1.214|Democratic Republic of the Congo|2020-05-25	Africa|hCoV-19/South Africa/KRISP-0549/2020|EPI ISL 498088|B.1.140|South Africa|2020-07-15	0.0003858735	Africa
Africa|hCoV-19/DRC/11376/2020|EPI ISL 527513|B.1.214|Democratic Republic of the Congo|2020-05-25	Africa|hCoV-19/South Africa/KRISP-0549/2020|EPI ISL 498088|B.1.140|South Africa|2020-07-15	0.0004141164	Africa
Africa|hCoV-19/DRC/11411/2020|EPI ISL 527561|B.1.5|Democratic Republic of the Congo|2020-05-25	Africa|hCoV-19/South Africa/KRISP-0549/2020|EPI ISL 498088|B.1.140|South Africa|2020-07-15	0.0003407715	Africa
Africa|hCoV-19/DRC/11450/2020|EPI ISL 527516|B.1.5|Democratic Republic of the Congo|2020-05-25	Africa|hCoV-19/South Africa/KRISP-0549/2020|EPI ISL 498088|B.1.140|South Africa|2020-07-15	0.0002450194	Africa
Africa|hCoV-19/DRC/11458/2020|EPI ISL 527497|B.1.5|Democratic Republic of the Congo|2020-05-25	Africa|hCoV-19/South Africa/KRISP-0549/2020|EPI ISL 498088|B.1.140|South Africa|2020-07-15	0.0004130313	Africa
Africa|hCoV-19/DRC/11460/2020|EPI ISL 527562|B.1.214|Democratic Republic of the Congo|2020-05-25	Africa|hCoV-19/South Africa/KRISP-0549/2020|EPI ISL 498088|B.1.140|South Africa|2020-07-15	0.0005513620	Africa
Africa|hCoV-19/DRC/11472/2020|EPI ISL 527502|B.1.214|Democratic Republic of the Congo|2020-05-25	Africa|hCoV-19/South Africa/KRISP-0549/2020|EPI ISL 498088|B.1.140|South Africa|2020-07-15	0.0004798822	Africa
Africa|hCoV-19/DRC/11477/2020|EPI ISL 527563|B.1.84|Democratic Republic of the Congo|2020-05-25	Africa|hCoV-19/South Africa/KRISP-0549/2020|EPI ISL 498088|B.1.140|South Africa|2020-07-15	0.0003063928	Africa
Africa|hCoV-19/DRC/11486/2020|EPI ISL 527564|B.1.214|Democratic Republic of the Congo|2020-05-25	Africa|hCoV-19/South Africa/KRISP-0549/2020|EPI ISL 498088|B.1.140|South Africa|2020-07-15	0.0004773585	Africa
Africa|hCoV-19/DRC/11487/2020|EPI ISL 527505|B.1|Democratic Republic of the Congo|2020-05-25	Africa|hCoV-19/South Africa/KRISP-0549/2020|EPI ISL 498088|B.1.140|South Africa|2020-07-15	0.0004134018	Africa
Africa|hCoV-19/DRC/11507/2020|EPI ISL 527512|B.1|Democratic Republic of the Congo|2020-05-25	Africa|hCoV-19/South Africa/KRISP-0549/2020|EPI ISL 498088|B.1.140|South Africa|2020-07-15	0.0004132123	Africa
Africa|hCoV-19/DRC/1151/2020|EPI ISL 447596|B.38|Democratic Republic of the Congo|2020-04-05	Africa|hCoV-19/South Africa/KRISP-0549/2020|EPI ISL 498088|B.1.140|South Africa|2020-07-15	0.0006116488	Africa
Africa|hCoV-19/DRC/11511/2020|EPI ISL 527511|B.1.214|Democratic Republic of the Congo|2020-05-25	Africa|hCoV-19/South Africa/KRISP-0549/2020|EPI ISL 498088|B.1.140|South Africa|2020-07-15	0.0004483154	Africa
Africa|hCoV-19/DRC/11572/2020|EPI ISL 527565|B.1.214|Democratic Republic of the Congo|2020-05-25	Africa|hCoV-19/South Africa/KRISP-0549/2020|EPI ISL 498088|B.1.140|South Africa|2020-07-15	0.0003745973	Africa
Africa|hCoV-19/DRC/11576/2020|EPI ISL 527517|B.1|Democratic Republic of the Congo|2020-05-25	Africa|hCoV-19/South Africa/KRISP-0549/2020|EPI ISL 498088|B.1.140|South Africa|2020-07-15	0.0003467973	Africa
Africa|hCoV-19/DRC/11583/2020|EPI ISL 527542|B.1|Democratic Republic of the Congo|2020-05-25	Africa|hCoV-19/South Africa/KRISP-0549/2020|EPI ISL 498088|B.1.140|South Africa|2020-07-15	0.0003887684	Africa
Africa|hCoV-19/DRC/11616/2020|EPI ISL 527519|B.1|Democratic Republic of the Congo|2020-05-25	Africa|hCoV-19/South Africa/KRISP-0549/2020|EPI ISL 498088|B.1.140|South Africa|2020-07-15	0.0003461973	Africa
Africa|hCoV-19/DRC/11623/2020|EPI ISL 527566|B.1.5|Democratic Republic of the Congo|2020-05-25	Africa|hCoV-19/South Africa/KRISP-0549/2020|EPI ISL 498088|B.1.140|South Africa|2020-07-15	0.0003751487	Africa
Africa|hCoV-19/DRC/11624/2020|EPI ISL 527567|B.1.149|Democratic Republic of the Congo|2020-05-25	Africa|hCoV-19/South Africa/KRISP-0549/2020|EPI ISL 498088|B.1.140|South Africa|2020-07-15	0.0003749676	Africa
Africa|hCoV-19/DRC/11631/2020|EPI ISL 527568|B.1.149|Democratic Republic of the Congo|2020-05-25	Africa|hCoV-19/South Africa/KRISP-0549/2020|EPI ISL 498088|B.1.140|South Africa|2020-07-15	0.0003753514	Africa
Africa|hCoV-19/DRC/11632/2020|EPI ISL 527493|B.1|Democratic Republic of the Congo|2020-05-25	Africa|hCoV-19/South Africa/KRISP-0549/2020|EPI ISL 498088|B.1.140|South Africa|2020-07-15	0.0004098265	Africa
Africa|hCoV-19/DRC/11635/2020|EPI ISL 527540|B.1.214|Democratic Republic of the Congo|2020-05-25	Africa|hCoV-19/South Africa/KRISP-0549/2020|EPI ISL 498088|B.1.140|South Africa|2020-07-15	0.0003868559	Africa
Africa|hCoV-19/DRC/11640/2020|EPI ISL 527535|B.1.178|Democratic Republic of the Congo|2020-05-25	Africa|hCoV-19/South Africa/KRISP-0549/2020|EPI ISL 498088|B.1.140|South Africa|2020-07-15	0.0004533308	Africa
Africa|hCoV-19/DRC/11643/2020|EPI ISL 527520|B.1.5|Democratic Republic of the Congo|2020-05-25	Africa|hCoV-19/South Africa/KRISP-0549/2020|EPI ISL 498088|B.1.140|South Africa|2020-07-15	0.0003470103	Africa
Africa|hCoV-19/DRC/11648/2020|EPI ISL 527569|B.1.6|Democratic Republic of the Congo|2020-05-25	Africa|hCoV-19/South Africa/KRISP-0549/2020|EPI ISL 498088|B.1.140|South Africa|2020-07-15	0.0004075083	Africa
Africa|hCoV-19/DRC/11652/2020|EPI ISL 527570|B.1.149|Democratic Republic of the Congo|2020-05-25	Africa|hCoV-19/South Africa/KRISP-0549/2020|EPI ISL 498088|B.1.140|South Africa|2020-07-15	0.0003748640	Africa
Africa|hCoV-19/DRC/11653/2020|EPI ISL 527533|B.1.84|Democratic Republic of the Congo|2020-05-25	Africa|hCoV-19/South Africa/KRISP-0549/2020|EPI ISL 498088|B.1.140|South Africa|2020-07-15	0.0003142545	Africa
Africa|hCoV-19/DRC/11676/2020|EPI ISL 527531|B.1|Democratic Republic of the Congo|2020-05-26	Africa|hCoV-19/South Africa/KRISP-0549/2020|EPI ISL 498088|B.1.140|South Africa|2020-07-15	0.0005261599	Africa
Africa|hCoV-19/DRC/11677/2020|EPI ISL 527515|B.1.214|Democratic Republic of the Congo|2020-05-26	Africa|hCoV-19/South Africa/KRISP-0549/2020|EPI ISL 498088|B.1.140|South Africa|2020-07-15	0.0004503353	Africa
Africa|hCoV-19/DRC/11732/2020|EPI ISL 527536|B.1.214|Democratic Republic of the Congo|2020-05-26	Africa|hCoV-19/South Africa/KRISP-0549/2020|EPI ISL 498088|B.1.140|South Africa|2020-07-15	0.0003141635	Africa
Africa|hCoV-19/DRC/11733/2020|EPI ISL 527571|B.1.149|Democratic Republic of the Congo|2020-05-26	Africa|hCoV-19/South Africa/KRISP-0549/2020|EPI ISL 498088|B.1.140|South Africa|2020-07-15	0.0003729414	Africa
Africa|hCoV-19/DRC/11806/2020|EPI ISL 527572|B.1.214|Democratic Republic of the Congo|2020-05-26	Africa|hCoV-19/South Africa/KRISP-0549/2020|EPI ISL 498088|B.1.140|South Africa|2020-07-15	0.0004771307	Africa
Africa|hCoV-19/DRC/1234/2020|EPI ISL 429258|B.1.5|Democratic Republic of the Congo|2020-04-06	Africa|hCoV-19/South Africa/KRISP-0549/2020|EPI ISL 498088|B.1.140|South Africa|2020-07-15	0.0002499176	Africa
Africa|hCoV-19/DRC/1249/2020|EPI ISL 429259|B.1.5|Democratic Republic of the Congo|2020-04-06	Africa|hCoV-19/South Africa/KRISP-0549/2020|EPI ISL 498088|B.1.140|South Africa|2020-07-15	0.0002723860	Africa
Africa|hCoV-19/DRC/1319/2020|EPI ISL 431011|B.1.128|Democratic Republic of the Congo|2020-04-07	Africa|hCoV-19/South Africa/KRISP-0549/2020|EPI ISL 498088|B.1.140|South Africa|2020-07-15	0.0003060895	Africa
Africa|hCoV-19/DRC/1324/2020|EPI ISL 435033|B.1.128|Democratic Republic of the Congo|2020-04-07	Africa|hCoV-19/South Africa/KRISP-0549/2020|EPI ISL 498088|B.1.140|South Africa|2020-07-15	0.0003040219	Africa
Africa|hCoV-19/DRC/1326/2020|EPI ISL 435116|B.1|Democratic Republic of the Congo|2020-04-07	Africa|hCoV-19/South Africa/KRISP-0549/2020|EPI ISL 498088|B.1.140|South Africa|2020-07-15	0.0003114739	Africa
Africa|hCoV-19/DRC/1375/2020|EPI ISL 435117|B.1.1.1|Democratic Republic of the Congo|2020-04-07	Africa|hCoV-19/South Africa/KRISP-0549/2020|EPI ISL 498088|B.1.140|South Africa|2020-07-15	0.0004830795	Africa
Africa|hCoV-19/DRC/1376/2020|EPI ISL 431012|B.1.1.1|Democratic Republic of the Congo|2020-04-07	Africa|hCoV-19/South Africa/KRISP-0549/2020|EPI ISL 498088|B.1.140|South Africa|2020-07-15	0.0004447335	Africa
Africa|hCoV-19/DRC/1377/2020|EPI ISL 434678|B.1.1.1|Democratic Republic of the Congo|2020-04-07	Africa|hCoV-19/South Africa/KRISP-0549/2020|EPI ISL 498088|B.1.140|South Africa|2020-07-15	0.0004410375	Africa
Africa|hCoV-19/DRC/1378/2020|EPI ISL 435118|B.1.1.1|Democratic Republic of the Congo|2020-04-07	Africa|hCoV-19/South Africa/KRISP-0549/2020|EPI ISL 498088|B.1.140|South Africa|2020-07-15	0.0004775278	Africa
Africa|hCoV-19/DRC/1382/2020|EPI ISL 435113|B.1.1.1|Democratic Republic of the Congo|2020-04-07	Africa|hCoV-19/South Africa/KRISP-0549/2020|EPI ISL 498088|B.1.140|South Africa|2020-07-15	0.0004518742	Africa
Africa|hCoV-19/DRC/1397/2020|EPI ISL 434679|B.1.1.1|Democratic Republic of the Congo|2020-04-07	Africa|hCoV-19/South Africa/KRISP-0549/2020|EPI ISL 498088|B.1.140|South Africa|2020-07-15	0.0004438075	Africa
Africa|hCoV-19/DRC/1398/2020|EPI ISL 435114|B.1.1.1|Democratic Republic of the Congo|2020-04-07	Africa|hCoV-19/South Africa/KRISP-0549/2020|EPI ISL 498088|B.1.140|South Africa|2020-07-15	0.0004383315	Africa
Africa|hCoV-19/DRC/1422/2020|EPI ISL 434680|B.1.149|Democratic Republic of the Congo|2020-04-08	Africa|hCoV-19/South Africa/KRISP-0549/2020|EPI ISL 498088|B.1.140|South Africa|2020-07-15	0.0003446534	Africa
Africa|hCoV-19/DRC/1423/2020|EPI ISL 434710|B.1.149|Democratic Republic of the Congo|2020-04-08	Africa|hCoV-19/South Africa/KRISP-0549/2020|EPI ISL 498088|B.1.140|South Africa|2020-07-15	0.0003370688	Africa
Africa|hCoV-19/DRC/1486/2020|EPI ISL 434711|B.1|Democratic Republic of the Congo|2020-04-08	Africa|hCoV-19/South Africa/KRISP-0549/2020|EPI ISL 498088|B.1.140|South Africa|2020-07-15	0.0002793831	Africa
Africa|hCoV-19/DRC/1516/2020|EPI ISL 435032|B.1.5|Democratic Republic of the Congo|2020-04-09	Africa|hCoV-19/South Africa/KRISP-0549/2020|EPI ISL 498088|B.1.140|South Africa|2020-07-15	0.0002688714	Africa
Africa|hCoV-19/DRC/1565/2020|EPI ISL 434681|B.1|Democratic Republic of the Congo|2020-04-09	Africa|hCoV-19/South Africa/KRISP-0549/2020|EPI ISL 498088|B.1.140|South Africa|2020-07-15	0.0002743379	Africa
Africa|hCoV-19/DRC/158/2020|EPI ISL 417950|B.40|Democratic Republic of the Congo|2020-03-20	Africa|hCoV-19/South Africa/KRISP-0549/2020|EPI ISL 498088|B.1.140|South Africa|2020-07-15	0.0006051903	Africa
Africa|hCoV-19/DRC/1715/2020|EPI ISL 435156|B.1.84|Democratic Republic of the Congo|2020-04-10	Africa|hCoV-19/South Africa/KRISP-0549/2020|EPI ISL 498088|B.1.140|South Africa|2020-07-15	0.0003396767	Africa
Africa|hCoV-19/DRC/1767/2020|EPI ISL 435157|B.1.5|Democratic Republic of the Congo|2020-04-10	Africa|hCoV-19/South Africa/KRISP-0549/2020|EPI ISL 498088|B.1.140|South Africa|2020-07-15	0.0002452746	Africa
Africa|hCoV-19/DRC/1779/2020|EPI ISL 435158|C.14|Democratic Republic of the Congo|2020-04-10	Africa|hCoV-19/South Africa/KRISP-0549/2020|EPI ISL 498088|B.1.140|South Africa|2020-07-15	0.0005222369	Africa
Africa|hCoV-19/DRC/191/2020|EPI ISL 417955|B.1.128|Democratic Republic of the Congo|2020-03-21	Africa|hCoV-19/South Africa/KRISP-0549/2020|EPI ISL 498088|B.1.140|South Africa|2020-07-15	0.0003029312	Africa
Africa|hCoV-19/DRC/1952/2020|EPI ISL 435159|B.1.5|Democratic Republic of the Congo|2020-04-11	Africa|hCoV-19/South Africa/KRISP-0549/2020|EPI ISL 498088|B.1.140|South Africa|2020-07-15	0.0002424656	Africa
Africa|hCoV-19/DRC/1982/2020|EPI ISL 435160|B.1|Democratic Republic of the Congo|2020-04-12	Africa|hCoV-19/South Africa/KRISP-0549/2020|EPI ISL 498088|B.1.140|South Africa|2020-07-15	0.0002760386	Africa
Africa|hCoV-19/DRC/2047/2020|EPI ISL 435161|B.1.1.1|Democratic Republic of the Congo|2020-04-12	Africa|hCoV-19/South Africa/KRISP-0549/2020|EPI ISL 498088|B.1.140|South Africa|2020-07-15	0.0004112560	Africa
Africa|hCoV-19/DRC/2063/2020|EPI ISL 435162|B.1|Democratic Republic of the Congo|2020-04-12	Africa|hCoV-19/South Africa/KRISP-0549/2020|EPI ISL 498088|B.1.140|South Africa|2020-07-15	0.0002416847	Africa
Africa|hCoV-19/DRC/2120/2020|EPI ISL 435163|B.1.149|Democratic Republic of the Congo|2020-04-12	Africa|hCoV-19/South Africa/KRISP-0549/2020|EPI ISL 498088|B.1.140|South Africa|2020-07-15	0.0003394714	Africa
Africa|hCoV-19/DRC/2121/2020|EPI ISL 435164|B.1.149|Democratic Republic of the Congo|2020-04-12	Africa|hCoV-19/South Africa/KRISP-0549/2020|EPI ISL 498088|B.1.140|South Africa|2020-07-15	0.0003101144	Africa
Africa|hCoV-19/DRC/2122/2020|EPI ISL 435165|B.1.149|Democratic Republic of the Congo|2020-04-13	Africa|hCoV-19/South Africa/KRISP-0549/2020|EPI ISL 498088|B.1.140|South Africa|2020-07-15	0.0003857560	Africa
Africa|hCoV-19/DRC/2125/2020|EPI ISL 435166|B.1.149|Democratic Republic of the Congo|2020-04-13	Africa|hCoV-19/South Africa/KRISP-0549/2020|EPI ISL 498088|B.1.140|South Africa|2020-07-15	0.0003111757	Africa
Africa|hCoV-19/DRC/2128/2020|EPI ISL 435167|B.1|Democratic Republic of the Congo|2020-04-13	Africa|hCoV-19/South Africa/KRISP-0549/2020|EPI ISL 498088|B.1.140|South Africa|2020-07-15	0.0002468050	Africa
Africa|hCoV-19/DRC/2133/2020|EPI ISL 435168|B.1.128|Democratic Republic of the Congo|2020-04-13	Africa|hCoV-19/South Africa/KRISP-0549/2020|EPI ISL 498088|B.1.140|South Africa|2020-07-15	0.0002797836	Africa
Africa|hCoV-19/DRC/214/2020|EPI ISL 420030|B.1.6|Democratic Republic of the Congo|2020-03-21	Africa|hCoV-19/South Africa/KRISP-0549/2020|EPI ISL 498088|B.1.140|South Africa|2020-07-15	0.0002698389	Africa
Africa|hCoV-19/DRC/215/2020|EPI ISL 420031|B.1.1.1|Democratic Republic of the Congo|2020-03-21	Africa|hCoV-19/South Africa/KRISP-0549/2020|EPI ISL 498088|B.1.140|South Africa|2020-07-15	0.0004800160	Africa
Africa|hCoV-19/DRC/2169/2020|EPI ISL 436194|B.1.5|Democratic Republic of the Congo|2020-04-13	Africa|hCoV-19/South Africa/KRISP-0549/2020|EPI ISL 498088|B.1.140|South Africa|2020-07-15	0.0002797514	Africa
Africa|hCoV-19/DRC/2299/2020|EPI ISL 436412|B.1.5|Democratic Republic of the Congo|2020-04-14	Africa|hCoV-19/South Africa/KRISP-0549/2020|EPI ISL 498088|B.1.140|South Africa|2020-07-15	0.0003390422	Africa
Africa|hCoV-19/DRC/236/2020|EPI ISL 420032|B.1.128|Democratic Republic of the Congo|2020-03-22	Africa|hCoV-19/South Africa/KRISP-0549/2020|EPI ISL 498088|B.1.140|South Africa|2020-07-15	0.0003033018	Africa
Africa|hCoV-19/DRC/2363/2020|EPI ISL 437194|B.1.84|Democratic Republic of the Congo|2020-04-14	Africa|hCoV-19/South Africa/KRISP-0549/2020|EPI ISL 498088|B.1.140|South Africa|2020-07-15	0.0003051050	Africa
Africa|hCoV-19/DRC/2384/2020|EPI ISL 437196|B.1.149|Democratic Republic of the Congo|2020-04-14	Africa|hCoV-19/South Africa/KRISP-0549/2020|EPI ISL 498088|B.1.140|South Africa|2020-07-15	0.0003107246	Africa
Africa|hCoV-19/DRC/241/2020|EPI ISL 420033|B.1.1.75|Democratic Republic of the Congo|2020-03-22	Africa|hCoV-19/South Africa/KRISP-0549/2020|EPI ISL 498088|B.1.140|South Africa|2020-07-15	0.0004045046	Africa
Africa|hCoV-19/DRC/243/2020|EPI ISL 420034|B.1|Democratic Republic of the Congo|2020-03-22	Africa|hCoV-19/South Africa/KRISP-0549/2020|EPI ISL 498088|B.1.140|South Africa|2020-07-15	0.0002756326	Africa
Africa|hCoV-19/DRC/248/2020|EPI ISL 420035|B.1.5|Democratic Republic of the Congo|2020-03-22	Africa|hCoV-19/South Africa/KRISP-0549/2020|EPI ISL 498088|B.1.140|South Africa|2020-07-15	0.0002358974	Africa
Africa|hCoV-19/DRC/2496/2020|EPI ISL 437337|B.1.149|Democratic Republic of the Congo|2020-04-15	Africa|hCoV-19/South Africa/KRISP-0549/2020|EPI ISL 498088|B.1.140|South Africa|2020-07-15	0.0003697367	Africa
Africa|hCoV-19/DRC/2529/2020|EPI ISL 437338|B.1.178|Democratic Republic of the Congo|2020-04-15	Africa|hCoV-19/South Africa/KRISP-0549/2020|EPI ISL 498088|B.1.140|South Africa|2020-07-15	0.0003361175	Africa
Africa|hCoV-19/DRC/253/2020|EPI ISL 420838|B.1.5|Democratic Republic of the Congo|2020-03-22	Africa|hCoV-19/South Africa/KRISP-0549/2020|EPI ISL 498088|B.1.140|South Africa|2020-07-15	0.0002367590	Africa
Africa|hCoV-19/DRC/2536/2020|EPI ISL 437339|B.1|Democratic Republic of the Congo|2020-04-15	Africa|hCoV-19/South Africa/KRISP-0549/2020|EPI ISL 498088|B.1.140|South Africa|2020-07-15	0.0003361175	Africa
Africa|hCoV-19/DRC/254/2020|EPI ISL 420839|B.1|Democratic Republic of the Congo|2020-03-22	Africa|hCoV-19/South Africa/KRISP-0549/2020|EPI ISL 498088|B.1.140|South Africa|2020-07-15	0.0002726924	Africa
Africa|hCoV-19/DRC/2563/2020|EPI ISL 437340|B.1.9|Democratic Republic of the Congo|2020-04-15	Africa|hCoV-19/South Africa/KRISP-0549/2020|EPI ISL 498088|B.1.140|South Africa|2020-07-15	0.0005378530	Africa
Africa|hCoV-19/DRC/2580/2020|EPI ISL 437341|B.1.5|Democratic Republic of the Congo|2020-04-15	Africa|hCoV-19/South Africa/KRISP-0549/2020|EPI ISL 498088|B.1.140|South Africa|2020-07-15	0.0002703951	Africa
Africa|hCoV-19/DRC/2644/2020|EPI ISL 437342|B.1.84|Democratic Republic of the Congo|2020-04-15	Africa|hCoV-19/South Africa/KRISP-0549/2020|EPI ISL 498088|B.1.140|South Africa|2020-07-15	0.0003751975	Africa
Africa|hCoV-19/DRC/2670/2020|EPI ISL 437343|B.1.9|Democratic Republic of the Congo|2020-04-15	Africa|hCoV-19/South Africa/KRISP-0549/2020|EPI ISL 498088|B.1.140|South Africa|2020-07-15	0.0005715184	Africa
Africa|hCoV-19/DRC/2727/2020|EPI ISL 437344|B.1|Democratic Republic of the Congo|2020-04-16	Africa|hCoV-19/South Africa/KRISP-0549/2020|EPI ISL 498088|B.1.140|South Africa|2020-07-15	0.0002394939	Africa
Africa|hCoV-19/DRC/2728/2020|EPI ISL 437345|B.1.84|Democratic Republic of the Congo|2020-04-16	Africa|hCoV-19/South Africa/KRISP-0549/2020|EPI ISL 498088|B.1.140|South Africa|2020-07-15	0.0003098516	Africa
Africa|hCoV-19/DRC/2813/2020|EPI ISL 437346|C.14|Democratic Republic of the Congo|2020-04-16	Africa|hCoV-19/South Africa/KRISP-0549/2020|EPI ISL 498088|B.1.140|South Africa|2020-07-15	0.0005718725	Africa
Africa|hCoV-19/DRC/2819/2020|EPI ISL 437347|B.1|Democratic Republic of the Congo|2020-04-16	Africa|hCoV-19/South Africa/KRISP-0549/2020|EPI ISL 498088|B.1.140|South Africa|2020-07-15	0.0003434040	Africa
Africa|hCoV-19/DRC/2827/2020|EPI ISL 437348|B.1|Democratic Republic of the Congo|2020-04-16	Africa|hCoV-19/South Africa/KRISP-0549/2020|EPI ISL 498088|B.1.140|South Africa|2020-07-15	0.0002688596	Africa
Africa|hCoV-19/DRC/2855/2020|EPI ISL 437350|B.1|Democratic Republic of the Congo|2020-04-16	Africa|hCoV-19/South Africa/KRISP-0549/2020|EPI ISL 498088|B.1.140|South Africa|2020-07-15	0.0003024996	Africa
Africa|hCoV-19/DRC/2864/2020|EPI ISL 437351|B.1|Democratic Republic of the Congo|2020-04-16	Africa|hCoV-19/South Africa/KRISP-0549/2020|EPI ISL 498088|B.1.140|South Africa|2020-07-15	0.0003031383	Africa
Africa|hCoV-19/DRC/2904/2020|EPI ISL 437352|B.1|Democratic Republic of the Congo|2020-04-17	Africa|hCoV-19/South Africa/KRISP-0549/2020|EPI ISL 498088|B.1.140|South Africa|2020-07-15	0.0003024996	Africa
Africa|hCoV-19/DRC/2938/2020|EPI ISL 437353|B.1.275|Democratic Republic of the Congo|2020-04-17	Africa|hCoV-19/South Africa/KRISP-0549/2020|EPI ISL 498088|B.1.140|South Africa|2020-07-15	0.0004519304	Africa
Africa|hCoV-19/DRC/2939/2020|EPI ISL 437354|B.1|Democratic Republic of the Congo|2020-04-17	Africa|hCoV-19/South Africa/KRISP-0549/2020|EPI ISL 498088|B.1.140|South Africa|2020-07-15	0.0004041871	Africa
Africa|hCoV-19/DRC/2942/2020|EPI ISL 437355|B.1|Democratic Republic of the Congo|2020-04-17	Africa|hCoV-19/South Africa/KRISP-0549/2020|EPI ISL 498088|B.1.140|South Africa|2020-07-15	0.0003801748	Africa
Africa|hCoV-19/DRC/299/2020|EPI ISL 420840|B.4|Democratic Republic of the Congo|2020-03-20	Africa|hCoV-19/South Africa/KRISP-0549/2020|EPI ISL 498088|B.1.140|South Africa|2020-07-15	0.0007526077	Africa
Africa|hCoV-19/DRC/300/2020|EPI ISL 420841|A|Democratic Republic of the Congo|2020-03-22	Africa|hCoV-19/South Africa/KRISP-0549/2020|EPI ISL 498088|B.1.140|South Africa|2020-07-15	0.0005422622	Africa
Africa|hCoV-19/DRC/3041/2020|EPI ISL 437356|B.1|Democratic Republic of the Congo|2020-04-18	Africa|hCoV-19/South Africa/KRISP-0549/2020|EPI ISL 498088|B.1.140|South Africa|2020-07-15	0.0003712676	Africa
Africa|hCoV-19/DRC/307/2020|EPI ISL 420842|B.1.9|Democratic Republic of the Congo|2020-03	Africa|hCoV-19/South Africa/KRISP-0549/2020|EPI ISL 498088|B.1.140|South Africa|2020-07-15	0.0003462967	Africa
Africa|hCoV-19/DRC/3070/2020|EPI ISL 437357|B.1.214|Democratic Republic of the Congo|2020-04-18	Africa|hCoV-19/South Africa/KRISP-0549/2020|EPI ISL 498088|B.1.140|South Africa|2020-07-15	0.0004055763	Africa
Africa|hCoV-19/DRC/3089/2020|EPI ISL 437358|B.1.84|Democratic Republic of the Congo|2020-04-19	Africa|hCoV-19/South Africa/KRISP-0549/2020|EPI ISL 498088|B.1.140|South Africa|2020-07-15	0.0003365371	Africa
Africa|hCoV-19/DRC/3440/2020|EPI ISL 447597|B.1.84|Democratic Republic of the Congo|2020-04-22	Africa|hCoV-19/South Africa/KRISP-0549/2020|EPI ISL 498088|B.1.140|South Africa|2020-07-15	0.0003403275	Africa
Africa|hCoV-19/DRC/3451/2020|EPI ISL 447598|B.1.178|Democratic Republic of the Congo|2020-04-22	Africa|hCoV-19/South Africa/KRISP-0549/2020|EPI ISL 498088|B.1.140|South Africa|2020-07-15	0.0003746687	Africa
Africa|hCoV-19/DRC/3453/2020|EPI ISL 447599|B.1.84|Democratic Republic of the Congo|2020-04-22	Africa|hCoV-19/South Africa/KRISP-0549/2020|EPI ISL 498088|B.1.140|South Africa|2020-07-15	0.0003405361	Africa
Africa|hCoV-19/DRC/3481/2020|EPI ISL 447600|B.1|Democratic Republic of the Congo|2020-04-22	Africa|hCoV-19/South Africa/KRISP-0549/2020|EPI ISL 498088|B.1.140|South Africa|2020-07-15	0.0002445610	Africa
Africa|hCoV-19/DRC/3482/2020|EPI ISL 447601|B.1|Democratic Republic of the Congo|2020-04-22	Africa|hCoV-19/South Africa/KRISP-0549/2020|EPI ISL 498088|B.1.140|South Africa|2020-07-15	0.0002746902	Africa
Africa|hCoV-19/DRC/3483/2020|EPI ISL 447602|B.1|Democratic Republic of the Congo|2020-04-22	Africa|hCoV-19/South Africa/KRISP-0549/2020|EPI ISL 498088|B.1.140|South Africa|2020-07-15	0.0002441772	Africa
Africa|hCoV-19/DRC/3490/2020|EPI ISL 447603|B.1|Democratic Republic of the Congo|2020-04-22	Africa|hCoV-19/South Africa/KRISP-0549/2020|EPI ISL 498088|B.1.140|South Africa|2020-07-15	0.0003069119	Africa
Africa|hCoV-19/DRC/3504/2020|EPI ISL 447604|B.1.149|Democratic Republic of the Congo|2020-04-23	Africa|hCoV-19/South Africa/KRISP-0549/2020|EPI ISL 498088|B.1.140|South Africa|2020-07-15	0.0003142642	Africa
Africa|hCoV-19/DRC/352/2020|EPI ISL 420850|B.1.5|Democratic Republic of the Congo|2020-03	Africa|hCoV-19/South Africa/KRISP-0549/2020|EPI ISL 498088|B.1.140|South Africa|2020-07-15	0.0003065898	Africa
Africa|hCoV-19/DRC/353/2020|EPI ISL 420843|B.1.5|Democratic Republic of the Congo|2020-03	Africa|hCoV-19/South Africa/KRISP-0549/2020|EPI ISL 498088|B.1.140|South Africa|2020-07-15	0.0002043815	Africa
Africa|hCoV-19/DRC/355/2020|EPI ISL 420844|B.1|Democratic Republic of the Congo|2020-03	Africa|hCoV-19/South Africa/KRISP-0549/2020|EPI ISL 498088|B.1.140|South Africa|2020-07-15	0.0002698116	Africa
Africa|hCoV-19/DRC/3552/2020|EPI ISL 447605|B.1.84|Democratic Republic of the Congo|2020-04-23	Africa|hCoV-19/South Africa/KRISP-0549/2020|EPI ISL 498088|B.1.140|South Africa|2020-07-15	0.0003101338	Africa
Africa|hCoV-19/DRC/3595/2020|EPI ISL 447606|B.1.5|Democratic Republic of the Congo|2020-04-23	Africa|hCoV-19/South Africa/KRISP-0549/2020|EPI ISL 498088|B.1.140|South Africa|2020-07-15	0.0003057017	Africa
Africa|hCoV-19/DRC/3632/2020|EPI ISL 447607|B.1.5|Democratic Republic of the Congo|2020-04-23	Africa|hCoV-19/South Africa/KRISP-0549/2020|EPI ISL 498088|B.1.140|South Africa|2020-07-15	0.0003066673	Africa
Africa|hCoV-19/DRC/3633/2020|EPI ISL 447230|B.1.5|Democratic Republic of the Congo|2020-04-23	Africa|hCoV-19/South Africa/KRISP-0549/2020|EPI ISL 498088|B.1.140|South Africa|2020-07-15	0.0002751720	Africa
Africa|hCoV-19/DRC/3653/2020|EPI ISL 447231|B.1.128|Democratic Republic of the Congo|2020-04-23	Africa|hCoV-19/South Africa/KRISP-0549/2020|EPI ISL 498088|B.1.140|South Africa|2020-07-15	0.0003716011	Africa
Africa|hCoV-19/DRC/3659/2020|EPI ISL 447232|B.1.128|Democratic Republic of the Congo|2020-04-23	Africa|hCoV-19/South Africa/KRISP-0549/2020|EPI ISL 498088|B.1.140|South Africa|2020-07-15	0.0003719404	Africa
Africa|hCoV-19/DRC/3661/2020|EPI ISL 447233|B.1.128|Democratic Republic of the Congo|2020-04-23	Africa|hCoV-19/South Africa/KRISP-0549/2020|EPI ISL 498088|B.1.140|South Africa|2020-07-15	0.0003751106	Africa
Africa|hCoV-19/DRC/3662/2020|EPI ISL 447234|B.1.128|Democratic Republic of the Congo|2020-04-23	Africa|hCoV-19/South Africa/KRISP-0549/2020|EPI ISL 498088|B.1.140|South Africa|2020-07-15	0.0003748295	Africa
Africa|hCoV-19/DRC/3664/2020|EPI ISL 447235|B.1.128|Democratic Republic of the Congo|2020-04-23	Africa|hCoV-19/South Africa/KRISP-0549/2020|EPI ISL 498088|B.1.140|South Africa|2020-07-15	0.0003748934	Africa
Africa|hCoV-19/DRC/3683/2020|EPI ISL 447236|B.1.5|Democratic Republic of the Congo|2020-04-24	Africa|hCoV-19/South Africa/KRISP-0549/2020|EPI ISL 498088|B.1.140|South Africa|2020-07-15	0.0003407669	Africa
Africa|hCoV-19/DRC/3688/2020|EPI ISL 447237|B.1.128|Democratic Republic of the Congo|2020-04-24	Africa|hCoV-19/South Africa/KRISP-0549/2020|EPI ISL 498088|B.1.140|South Africa|2020-07-15	0.0003736583	Africa
Africa|hCoV-19/DRC/376/2020|EPI ISL 420851|B.1.6|Democratic Republic of the Congo|2020-03-25	Africa|hCoV-19/South Africa/KRISP-0549/2020|EPI ISL 498088|B.1.140|South Africa|2020-07-15	0.0003395107	Africa
Africa|hCoV-19/DRC/3764/2020|EPI ISL 447238|B.1.84|Democratic Republic of the Congo|2020-04-24	Africa|hCoV-19/South Africa/KRISP-0549/2020|EPI ISL 498088|B.1.140|South Africa|2020-07-15	0.0003743258	Africa
Africa|hCoV-19/DRC/3768/2020|EPI ISL 447239|B.1.84|Democratic Republic of the Congo|2020-04-24	Africa|hCoV-19/South Africa/KRISP-0549/2020|EPI ISL 498088|B.1.140|South Africa|2020-07-15	0.0003405511	Africa
Africa|hCoV-19/DRC/3778/2020|EPI ISL 447240|B.1.128|Democratic Republic of the Congo|2020-04-24	Africa|hCoV-19/South Africa/KRISP-0549/2020|EPI ISL 498088|B.1.140|South Africa|2020-07-15	0.0003729364	Africa
Africa|hCoV-19/DRC/3787/2020|EPI ISL 447241|B.1|Democratic Republic of the Congo|2020-04-24	Africa|hCoV-19/South Africa/KRISP-0549/2020|EPI ISL 498088|B.1.140|South Africa|2020-07-15	0.0002773880	Africa
Africa|hCoV-19/DRC/3791/2020|EPI ISL 447242|B.1|Democratic Republic of the Congo|2020-04-24	Africa|hCoV-19/South Africa/KRISP-0549/2020|EPI ISL 498088|B.1.140|South Africa|2020-07-15	0.0003162339	Africa
Africa|hCoV-19/DRC/3803/2020|EPI ISL 447243|B.1|Democratic Republic of the Congo|2020-04-24	Africa|hCoV-19/South Africa/KRISP-0549/2020|EPI ISL 498088|B.1.140|South Africa|2020-07-15	0.0002440665	Africa
Africa|hCoV-19/DRC/3806/2020|EPI ISL 447244|B.1|Democratic Republic of the Congo|2020-04-24	Africa|hCoV-19/South Africa/KRISP-0549/2020|EPI ISL 498088|B.1.140|South Africa|2020-07-15	0.0002440496	Africa
Africa|hCoV-19/DRC/3827/2020|EPI ISL 447245|B.1|Democratic Republic of the Congo|2020-04-24	Africa|hCoV-19/South Africa/KRISP-0549/2020|EPI ISL 498088|B.1.140|South Africa|2020-07-15	0.0004089090	Africa
Africa|hCoV-19/DRC/3829/2020|EPI ISL 447246|B.1|Democratic Republic of the Congo|2020-04-24	Africa|hCoV-19/South Africa/KRISP-0549/2020|EPI ISL 498088|B.1.140|South Africa|2020-07-15	0.0003753372	Africa
Africa|hCoV-19/DRC/3834/2020|EPI ISL 447247|A|Democratic Republic of the Congo|2020-04-25	Africa|hCoV-19/South Africa/KRISP-0549/2020|EPI ISL 498088|B.1.140|South Africa|2020-07-15	0.0006173538	Africa
Africa|hCoV-19/DRC/3837/2020|EPI ISL 447248|B.1.128|Democratic Republic of the Congo|2020-04-25	Africa|hCoV-19/South Africa/KRISP-0549/2020|EPI ISL 498088|B.1.140|South Africa|2020-07-15	0.0003746507	Africa
Africa|hCoV-19/DRC/3841/2020|EPI ISL 447249|B.1.128|Democratic Republic of the Congo|2020-04-25	Africa|hCoV-19/South Africa/KRISP-0549/2020|EPI ISL 498088|B.1.140|South Africa|2020-07-15	0.0004077782	Africa
Africa|hCoV-19/DRC/3842/2020|EPI ISL 471396|B.1.128|Democratic Republic of the Congo|2020-04-25	Africa|hCoV-19/South Africa/KRISP-0549/2020|EPI ISL 498088|B.1.140|South Africa|2020-07-15	0.0004033653	Africa
Africa|hCoV-19/DRC/3846/2020|EPI ISL 471397|B.1.84|Democratic Republic of the Congo|2020-04-25	Africa|hCoV-19/South Africa/KRISP-0549/2020|EPI ISL 498088|B.1.140|South Africa|2020-07-15	0.0004033492	Africa
Africa|hCoV-19/DRC/3937/2020|EPI ISL 471398|B.1|Democratic Republic of the Congo|2020-04-25	Africa|hCoV-19/South Africa/KRISP-0549/2020|EPI ISL 498088|B.1.140|South Africa|2020-07-15	0.0003697293	Africa
Africa|hCoV-19/DRC/3941/2020|EPI ISL 471399|B.1.128|Democratic Republic of the Congo|2020-04-25	Africa|hCoV-19/South Africa/KRISP-0549/2020|EPI ISL 498088|B.1.140|South Africa|2020-07-15	0.0003739592	Africa
Africa|hCoV-19/DRC/3947/2020|EPI ISL 471400|B.1.214|Democratic Republic of the Congo|2020-04-25	Africa|hCoV-19/South Africa/KRISP-0549/2020|EPI ISL 498088|B.1.140|South Africa|2020-07-15	0.0004706041	Africa
Africa|hCoV-19/DRC/3949/2020|EPI ISL 471401|B.1.84|Democratic Republic of the Congo|2020-04-26	Africa|hCoV-19/South Africa/KRISP-0549/2020|EPI ISL 498088|B.1.140|South Africa|2020-07-15	0.0003048983	Africa
Africa|hCoV-19/DRC/396/2020|EPI ISL 420852|B.1.6|Democratic Republic of the Congo|2020-03-26	Africa|hCoV-19/South Africa/KRISP-0549/2020|EPI ISL 498088|B.1.140|South Africa|2020-07-15	0.0003052529	Africa
Africa|hCoV-19/DRC/397/2020|EPI ISL 420845|B.1.6|Democratic Republic of the Congo|2020-03-26	Africa|hCoV-19/South Africa/KRISP-0549/2020|EPI ISL 498088|B.1.140|South Africa|2020-07-15	0.0003029415	Africa
Africa|hCoV-19/DRC/400/2020|EPI ISL 420846|B.1.5|Democratic Republic of the Congo|2020-03	Africa|hCoV-19/South Africa/KRISP-0549/2020|EPI ISL 498088|B.1.140|South Africa|2020-07-15	0.0002700393	Africa
Africa|hCoV-19/DRC/4012/2020|EPI ISL 471402|B.1|Democratic Republic of the Congo|2020-04-26	Africa|hCoV-19/South Africa/KRISP-0549/2020|EPI ISL 498088|B.1.140|South Africa|2020-07-15	0.0004369895	Africa
Africa|hCoV-19/DRC/402/2020|EPI ISL 420853|B.1|Democratic Republic of the Congo|2020-03-26	Africa|hCoV-19/South Africa/KRISP-0549/2020|EPI ISL 498088|B.1.140|South Africa|2020-07-15	0.0002820388	Africa
Africa|hCoV-19/DRC/4020/2020|EPI ISL 471403|B.1.5|Democratic Republic of the Congo|2020-04-26	Africa|hCoV-19/South Africa/KRISP-0549/2020|EPI ISL 498088|B.1.140|South Africa|2020-07-15	0.0003697450	Africa
Africa|hCoV-19/DRC/4026/2020|EPI ISL 471404|B.1.84|Democratic Republic of the Congo|2020-04-27	Africa|hCoV-19/South Africa/KRISP-0549/2020|EPI ISL 498088|B.1.140|South Africa|2020-07-15	0.0003376311	Africa
Africa|hCoV-19/DRC/4060/2020|EPI ISL 471405|B.1|Democratic Republic of the Congo|2020-04-27	Africa|hCoV-19/South Africa/KRISP-0549/2020|EPI ISL 498088|B.1.140|South Africa|2020-07-15	0.0003704550	Africa
Africa|hCoV-19/DRC/4075/2020|EPI ISL 471406|B.1.214|Democratic Republic of the Congo|2020-04-27	Africa|hCoV-19/South Africa/KRISP-0549/2020|EPI ISL 498088|B.1.140|South Africa|2020-07-15	0.0004408012	Africa
Africa|hCoV-19/DRC/4084/2020|EPI ISL 471407|B.1.214|Democratic Republic of the Congo|2020-04-27	Africa|hCoV-19/South Africa/KRISP-0549/2020|EPI ISL 498088|B.1.140|South Africa|2020-07-15	0.0004710791	Africa
Africa|hCoV-19/DRC/4132/2020|EPI ISL 471408|B.1|Democratic Republic of the Congo|2020-04-27	Africa|hCoV-19/South Africa/KRISP-0549/2020|EPI ISL 498088|B.1.140|South Africa|2020-07-15	0.0004033397	Africa
Africa|hCoV-19/DRC/4141/2020|EPI ISL 471409|B.1.128|Democratic Republic of the Congo|2020-04-27	Africa|hCoV-19/South Africa/KRISP-0549/2020|EPI ISL 498088|B.1.140|South Africa|2020-07-15	0.0003697280	Africa
Africa|hCoV-19/DRC/4145/2020|EPI ISL 471410|B.1|Democratic Republic of the Congo|2020-04-27	Africa|hCoV-19/South Africa/KRISP-0549/2020|EPI ISL 498088|B.1.140|South Africa|2020-07-15	0.0003361107	Africa
Africa|hCoV-19/DRC/4194/2020|EPI ISL 471414|B.1.5|Democratic Republic of the Congo|2020-04-28	Africa|hCoV-19/South Africa/KRISP-0549/2020|EPI ISL 498088|B.1.140|South Africa|2020-07-15	0.0003697206	Africa
Africa|hCoV-19/DRC/4250/2020|EPI ISL 471415|B.1.1.1|Democratic Republic of the Congo|2020-04-28	Africa|hCoV-19/South Africa/KRISP-0549/2020|EPI ISL 498088|B.1.140|South Africa|2020-07-15	0.0005379039	Africa
Africa|hCoV-19/DRC/4279/2020|EPI ISL 514114|B.1|Democratic Republic of the Congo|2020-04-28	Africa|hCoV-19/South Africa/KRISP-0549/2020|EPI ISL 498088|B.1.140|South Africa|2020-07-15	0.0003748512	Africa
Africa|hCoV-19/DRC/4282/2020|EPI ISL 514103|B.1.128|Democratic Republic of the Congo|2020-04-08	Africa|hCoV-19/South Africa/KRISP-0549/2020|EPI ISL 498088|B.1.140|South Africa|2020-07-15	0.0003407936	Africa
Africa|hCoV-19/DRC/4284/2020|EPI ISL 514115|B.1.128|Democratic Republic of the Congo|2020-04-28	Africa|hCoV-19/South Africa/KRISP-0549/2020|EPI ISL 498088|B.1.140|South Africa|2020-07-15	0.0003407587	Africa
Africa|hCoV-19/DRC/431/2020|EPI ISL 420847|B.1.147|Democratic Republic of the Congo|2020-03-26	Africa|hCoV-19/South Africa/KRISP-0549/2020|EPI ISL 498088|B.1.140|South Africa|2020-07-15	0.0003029385	Africa
Africa|hCoV-19/DRC/4418/2020|EPI ISL 496506|B.1.128|Democratic Republic of the Congo|2020-04-29	Africa|hCoV-19/South Africa/KRISP-0549/2020|EPI ISL 498088|B.1.140|South Africa|2020-07-15	0.0003748678	Africa
Africa|hCoV-19/DRC/4422/2020|EPI ISL 496507|B.1.128|Democratic Republic of the Congo|2020-04-29	Africa|hCoV-19/South Africa/KRISP-0549/2020|EPI ISL 498088|B.1.140|South Africa|2020-07-15	0.0003101604	Africa
Africa|hCoV-19/DRC/4427/2020|EPI ISL 496508|B.1.128|Democratic Republic of the Congo|2020-04-29	Africa|hCoV-19/South Africa/KRISP-0549/2020|EPI ISL 498088|B.1.140|South Africa|2020-07-15	0.0003129421	Africa
Africa|hCoV-19/DRC/4429/2020|EPI ISL 513589|B.1.128|Democratic Republic of the Congo|2020-04-29	Africa|hCoV-19/South Africa/KRISP-0549/2020|EPI ISL 498088|B.1.140|South Africa|2020-07-15	0.0003129639	Africa
Africa|hCoV-19/DRC/4430/2020|EPI ISL 496509|B.1.128|Democratic Republic of the Congo|2020-04-29	Africa|hCoV-19/South Africa/KRISP-0549/2020|EPI ISL 498088|B.1.140|South Africa|2020-07-15	0.0003410838	Africa
Africa|hCoV-19/DRC/4437/2020|EPI ISL 513590|B.1.128|Democratic Republic of the Congo|2020-05-02	Africa|hCoV-19/South Africa/KRISP-0549/2020|EPI ISL 498088|B.1.140|South Africa|2020-07-15	0.0003478054	Africa
Africa|hCoV-19/DRC/4442/2020|EPI ISL 496510|B.1.128|Democratic Republic of the Congo|2020-04-29	Africa|hCoV-19/South Africa/KRISP-0549/2020|EPI ISL 498088|B.1.140|South Africa|2020-07-15	0.0003104490	Africa
Africa|hCoV-19/DRC/4444/2020|EPI ISL 514104|B.1.128|Democratic Republic of the Congo|2020-04-29	Africa|hCoV-19/South Africa/KRISP-0549/2020|EPI ISL 498088|B.1.140|South Africa|2020-07-15	0.0003396938	Africa
Africa|hCoV-19/DRC/445/2020|EPI ISL 420848|B.1|Democratic Republic of the Congo|2020-03	Africa|hCoV-19/South Africa/KRISP-0549/2020|EPI ISL 498088|B.1.140|South Africa|2020-07-15	0.0002447541	Africa
Africa|hCoV-19/DRC/4501/2020|EPI ISL 513591|B.1.5|Democratic Republic of the Congo|2020-05-30	Africa|hCoV-19/South Africa/KRISP-0549/2020|EPI ISL 498088|B.1.140|South Africa|2020-07-15	0.0002782585	Africa
Africa|hCoV-19/DRC/4516/2020|EPI ISL 487192|B.1.1.275|Democratic Republic of the Congo|2020-04-28	Africa|hCoV-19/South Africa/KRISP-0549/2020|EPI ISL 498088|B.1.140|South Africa|2020-07-15	0.0003739223	Africa
Africa|hCoV-19/DRC/4524/2020|EPI ISL 513597|A|Democratic Republic of the Congo|2020-04-30	Africa|hCoV-19/South Africa/KRISP-0549/2020|EPI ISL 498088|B.1.140|South Africa|2020-07-15	0.0005768607	Africa
Africa|hCoV-19/DRC/4541/2020|EPI ISL 513598|B.1|Democratic Republic of the Congo|2020-04-30	Africa|hCoV-19/South Africa/KRISP-0549/2020|EPI ISL 498088|B.1.140|South Africa|2020-07-15	0.0004034099	Africa
Africa|hCoV-19/DRC/4551/2020|EPI ISL 513599|B.1.178|Democratic Republic of the Congo|2020-04-30	Africa|hCoV-19/South Africa/KRISP-0549/2020|EPI ISL 498088|B.1.140|South Africa|2020-07-15	0.0004115182	Africa
Africa|hCoV-19/DRC/4561/2020|EPI ISL 513600|B.1|Democratic Republic of the Congo|2020-04-30	Africa|hCoV-19/South Africa/KRISP-0549/2020|EPI ISL 498088|B.1.140|South Africa|2020-07-15	0.0003697205	Africa
Africa|hCoV-19/DRC/4562/2020|EPI ISL 513601|B.1.214|Democratic Republic of the Congo|2020-04-30	Africa|hCoV-19/South Africa/KRISP-0549/2020|EPI ISL 498088|B.1.140|South Africa|2020-07-15	0.0003697293	Africa
Africa|hCoV-19/DRC/4568/2020|EPI ISL 513602|B.1|Democratic Republic of the Congo|2020-04-30	Africa|hCoV-19/South Africa/KRISP-0549/2020|EPI ISL 498088|B.1.140|South Africa|2020-07-15	0.0003736253	Africa
Africa|hCoV-19/DRC/4578/2020|EPI ISL 513603|B.1|Democratic Republic of the Congo|2020-04-30	Africa|hCoV-19/South Africa/KRISP-0549/2020|EPI ISL 498088|B.1.140|South Africa|2020-07-15	0.0003759965	Africa
Africa|hCoV-19/DRC/4613/2020|EPI ISL 513604|B.1.214|Democratic Republic of the Congo|2020-04-30	Africa|hCoV-19/South Africa/KRISP-0549/2020|EPI ISL 498088|B.1.140|South Africa|2020-07-15	0.0003730224	Africa
Africa|hCoV-19/DRC/4614/2020|EPI ISL 513605|B.1|Democratic Republic of the Congo|2020-04-30	Africa|hCoV-19/South Africa/KRISP-0549/2020|EPI ISL 498088|B.1.140|South Africa|2020-07-15	0.0005042490	Africa
Africa|hCoV-19/DRC/4631/2020|EPI ISL 513606|B.1.5|Democratic Republic of the Congo|2020-04-30	Africa|hCoV-19/South Africa/KRISP-0549/2020|EPI ISL 498088|B.1.140|South Africa|2020-07-15	0.0005042830	Africa
Africa|hCoV-19/DRC/4633/2020|EPI ISL 513607|B.1.128|Democratic Republic of the Congo|2020-04-30	Africa|hCoV-19/South Africa/KRISP-0549/2020|EPI ISL 498088|B.1.140|South Africa|2020-07-15	0.0004033653	Africa
Africa|hCoV-19/DRC/4642/2020|EPI ISL 513608|B.1.128|Democratic Republic of the Congo|2020-04-30	Africa|hCoV-19/South Africa/KRISP-0549/2020|EPI ISL 498088|B.1.140|South Africa|2020-07-15	0.0004033477	Africa
Africa|hCoV-19/DRC/4647/2020|EPI ISL 513609|B.1.128|Democratic Republic of the Congo|2020-04-30	Africa|hCoV-19/South Africa/KRISP-0549/2020|EPI ISL 498088|B.1.140|South Africa|2020-07-15	0.0003697280	Africa
Africa|hCoV-19/DRC/4653/2020|EPI ISL 513610|B.1.128|Democratic Republic of the Congo|2020-04-30	Africa|hCoV-19/South Africa/KRISP-0549/2020|EPI ISL 498088|B.1.140|South Africa|2020-07-15	0.0003697652	Africa
Africa|hCoV-19/DRC/4681/2020|EPI ISL 514116|B.1.128|Democratic Republic of the Congo|2020-04-30	Africa|hCoV-19/South Africa/KRISP-0549/2020|EPI ISL 498088|B.1.140|South Africa|2020-07-15	0.0003104492	Africa
Africa|hCoV-19/DRC/4683/2020|EPI ISL 514105|B.1.5|Democratic Republic of the Congo|2020-04-30	Africa|hCoV-19/South Africa/KRISP-0549/2020|EPI ISL 498088|B.1.140|South Africa|2020-07-15	0.0004128531	Africa
Africa|hCoV-19/DRC/4685/2020|EPI ISL 514106|B.1.128|Democratic Republic of the Congo|2020-04-30	Africa|hCoV-19/South Africa/KRISP-0549/2020|EPI ISL 498088|B.1.140|South Africa|2020-07-15	0.0004085749	Africa
Africa|hCoV-19/DRC/4690/2020|EPI ISL 514117|B.1.128|Democratic Republic of the Congo|2020-04-30	Africa|hCoV-19/South Africa/KRISP-0549/2020|EPI ISL 498088|B.1.140|South Africa|2020-07-15	0.0003750723	Africa
Africa|hCoV-19/DRC/4693/2020|EPI ISL 514118|B.1.128|Democratic Republic of the Congo|2020-04-30	Africa|hCoV-19/South Africa/KRISP-0549/2020|EPI ISL 498088|B.1.140|South Africa|2020-07-15	0.0003743067	Africa
Africa|hCoV-19/DRC/4694/2020|EPI ISL 514107|B.1.128|Democratic Republic of the Congo|2020-04-30	Africa|hCoV-19/South Africa/KRISP-0549/2020|EPI ISL 498088|B.1.140|South Africa|2020-07-15	0.0003442739	Africa
Africa|hCoV-19/DRC/4720/2020|EPI ISL 514108|B.1.84|Democratic Republic of the Congo|2020-05-01	Africa|hCoV-19/South Africa/KRISP-0549/2020|EPI ISL 498088|B.1.140|South Africa|2020-07-15	0.0003728655	Africa
Africa|hCoV-19/DRC/4785/2020|EPI ISL 514119|B.1.84|Democratic Republic of the Congo|2020-05-01	Africa|hCoV-19/South Africa/KRISP-0549/2020|EPI ISL 498088|B.1.140|South Africa|2020-07-15	0.0005105364	Africa
Africa|hCoV-19/DRC/5019/2020|EPI ISL 496511|B.1|Democratic Republic of the Congo|2020-05-02	Africa|hCoV-19/South Africa/KRISP-0549/2020|EPI ISL 498088|B.1.140|South Africa|2020-07-15	0.0003906596	Africa
Africa|hCoV-19/DRC/5094/2020|EPI ISL 496491|B.1.84|Democratic Republic of the Congo|2020-05-02	Africa|hCoV-19/South Africa/KRISP-0549/2020|EPI ISL 498088|B.1.140|South Africa|2020-07-15	0.0003444104	Africa
Africa|hCoV-19/DRC/5186/2020|EPI ISL 496512|B.1|Democratic Republic of the Congo|2020-05-03	Africa|hCoV-19/South Africa/KRISP-0549/2020|EPI ISL 498088|B.1.140|South Africa|2020-07-15	0.0004136480	Africa
Africa|hCoV-19/DRC/5187/2020|EPI ISL 513619|B.1|Democratic Republic of the Congo|2020-05-03	Africa|hCoV-19/South Africa/KRISP-0549/2020|EPI ISL 498088|B.1.140|South Africa|2020-07-15	0.0004084677	Africa
Africa|hCoV-19/DRC/5205/2020|EPI ISL 487365|B.1.1.275|Democratic Republic of the Congo|2020-05-01	Africa|hCoV-19/South Africa/KRISP-0549/2020|EPI ISL 498088|B.1.140|South Africa|2020-07-15	0.0003800317	Africa
Africa|hCoV-19/DRC/521/2020|EPI ISL 420854|B.1.5|Democratic Republic of the Congo|2020-03-25	Africa|hCoV-19/South Africa/KRISP-0549/2020|EPI ISL 498088|B.1.140|South Africa|2020-07-15	0.0002366389	Africa
Africa|hCoV-19/DRC/5210/2020|EPI ISL 487369|B.1.1.275|Democratic Republic of the Congo|2020-05-01	Africa|hCoV-19/South Africa/KRISP-0549/2020|EPI ISL 498088|B.1.140|South Africa|2020-07-15	0.0003787197	Africa
Africa|hCoV-19/DRC/523/2020|EPI ISL 420849|B.1.1.1|Democratic Republic of the Congo|2020-03-28	Africa|hCoV-19/South Africa/KRISP-0549/2020|EPI ISL 498088|B.1.140|South Africa|2020-07-15	0.0004382725	Africa
Africa|hCoV-19/DRC/5240/2020|EPI ISL 496492|B.1|Democratic Republic of the Congo|2020-05-03	Africa|hCoV-19/South Africa/KRISP-0549/2020|EPI ISL 498088|B.1.140|South Africa|2020-07-15	0.0003069318	Africa
Africa|hCoV-19/DRC/5377/2020|EPI ISL 496513|B.1|Democratic Republic of the Congo|2020-05-04	Africa|hCoV-19/South Africa/KRISP-0549/2020|EPI ISL 498088|B.1.140|South Africa|2020-07-15	0.0003751414	Africa
Africa|hCoV-19/DRC/5538/2020|EPI ISL 514120|B.1|Democratic Republic of the Congo|2020-05-05	Africa|hCoV-19/South Africa/KRISP-0549/2020|EPI ISL 498088|B.1.140|South Africa|2020-07-15	0.0003149174	Africa
Africa|hCoV-19/DRC/5651/2020|EPI ISL 496493|B.1.1.1|Democratic Republic of the Congo|2020-05-06	Africa|hCoV-19/South Africa/KRISP-0549/2020|EPI ISL 498088|B.1.140|South Africa|2020-07-15	0.0004522621	Africa
Africa|hCoV-19/DRC/5705/2020|EPI ISL 496494|B.1.84|Democratic Republic of the Congo|2020-05-06	Africa|hCoV-19/South Africa/KRISP-0549/2020|EPI ISL 498088|B.1.140|South Africa|2020-07-15	0.0003186823	Africa
Africa|hCoV-19/DRC/5735/2020|EPI ISL 496495|B.1.214|Democratic Republic of the Congo|2020-05-06	Africa|hCoV-19/South Africa/KRISP-0549/2020|EPI ISL 498088|B.1.140|South Africa|2020-07-15	0.0003151092	Africa
Africa|hCoV-19/DRC/5815/2020|EPI ISL 495629|B.1.214|Democratic Republic of the Congo|2020-05-06	Africa|hCoV-19/South Africa/KRISP-0549/2020|EPI ISL 498088|B.1.140|South Africa|2020-07-15	0.0003853831	Africa
Africa|hCoV-19/DRC/5907/2020|EPI ISL 496496|B.1.84|Democratic Republic of the Congo|2020-05-07	Africa|hCoV-19/South Africa/KRISP-0549/2020|EPI ISL 498088|B.1.140|South Africa|2020-07-15	0.0004249023	Africa
Africa|hCoV-19/DRC/5913/2020|EPI ISL 496497|B.1|Democratic Republic of the Congo|2020-05-07	Africa|hCoV-19/South Africa/KRISP-0549/2020|EPI ISL 498088|B.1.140|South Africa|2020-07-15	0.0004478613	Africa
Africa|hCoV-19/DRC/5927/2020|EPI ISL 496498|B.1.9|Democratic Republic of the Congo|2020-05-07	Africa|hCoV-19/South Africa/KRISP-0549/2020|EPI ISL 498088|B.1.140|South Africa|2020-07-15	0.0006204936	Africa
Africa|hCoV-19/DRC/5957/2020|EPI ISL 496499|B.1.5|Democratic Republic of the Congo|2020-05-07	Africa|hCoV-19/South Africa/KRISP-0549/2020|EPI ISL 498088|B.1.140|South Africa|2020-07-15	0.0002722192	Africa
Africa|hCoV-19/DRC/5964/2020|EPI ISL 496500|B.1.178|Democratic Republic of the Congo|2020-05-07	Africa|hCoV-19/South Africa/KRISP-0549/2020|EPI ISL 498088|B.1.140|South Africa|2020-07-15	0.0002503322	Africa
Africa|hCoV-19/DRC/5996/2020|EPI ISL 496514|B.1.84|Democratic Republic of the Congo|2020-05-08	Africa|hCoV-19/South Africa/KRISP-0549/2020|EPI ISL 498088|B.1.140|South Africa|2020-07-15	0.0003790849	Africa
Africa|hCoV-19/DRC/6026/2020|EPI ISL 513622|B.1.1.1|Democratic Republic of the Congo|2020-05-08	Africa|hCoV-19/South Africa/KRISP-0549/2020|EPI ISL 498088|B.1.140|South Africa|2020-07-15	0.0005527739	Africa
Africa|hCoV-19/DRC/6143/2020|EPI ISL 496515|B.1|Democratic Republic of the Congo|2020-05-08	Africa|hCoV-19/South Africa/KRISP-0549/2020|EPI ISL 498088|B.1.140|South Africa|2020-07-15	0.0003131600	Africa
Africa|hCoV-19/DRC/6151/2020|EPI ISL 513620|B.1.214|Democratic Republic of the Congo|2020-05-08	Africa|hCoV-19/South Africa/KRISP-0549/2020|EPI ISL 498088|B.1.140|South Africa|2020-07-15	0.0004106492	Africa
Africa|hCoV-19/DRC/6163/2020|EPI ISL 513623|B.1.214|Democratic Republic of the Congo|2020-05-08	Africa|hCoV-19/South Africa/KRISP-0549/2020|EPI ISL 498088|B.1.140|South Africa|2020-07-15	0.0004155116	Africa
Africa|hCoV-19/DRC/6203/2020|EPI ISL 514109|B.1|Democratic Republic of the Congo|2020-05-09	Africa|hCoV-19/South Africa/KRISP-0549/2020|EPI ISL 498088|B.1.140|South Africa|2020-07-15	0.0005120852	Africa
Africa|hCoV-19/DRC/6209/2020|EPI ISL 514110|B.1.84|Democratic Republic of the Congo|2020-05-09	Africa|hCoV-19/South Africa/KRISP-0549/2020|EPI ISL 498088|B.1.140|South Africa|2020-07-15	0.0003407948	Africa
Africa|hCoV-19/DRC/6227/2020|EPI ISL 514121|B.1.84|Democratic Republic of the Congo|2020-05-09	Africa|hCoV-19/South Africa/KRISP-0549/2020|EPI ISL 498088|B.1.140|South Africa|2020-07-15	0.0003412483	Africa
Africa|hCoV-19/DRC/6313/2020|EPI ISL 496516|B.1.84|Democratic Republic of the Congo|2020-05-09	Africa|hCoV-19/South Africa/KRISP-0549/2020|EPI ISL 498088|B.1.140|South Africa|2020-07-15	0.0004270688	Africa
Africa|hCoV-19/DRC/6338/2020|EPI ISL 495630|B.1|Democratic Republic of the Congo|2020-05-09	Africa|hCoV-19/South Africa/KRISP-0549/2020|EPI ISL 498088|B.1.140|South Africa|2020-07-15	0.0003517861	Africa
Africa|hCoV-19/DRC/6341/2020|EPI ISL 495631|B.1|Democratic Republic of the Congo|2020-05-09	Africa|hCoV-19/South Africa/KRISP-0549/2020|EPI ISL 498088|B.1.140|South Africa|2020-07-15	0.0004607282	Africa
Africa|hCoV-19/DRC/6342/2020|EPI ISL 495632|B.1|Democratic Republic of the Congo|2020-05-09	Africa|hCoV-19/South Africa/KRISP-0549/2020|EPI ISL 498088|B.1.140|South Africa|2020-07-15	0.0004175698	Africa
Africa|hCoV-19/DRC/6361/2020|EPI ISL 495633|B.1|Democratic Republic of the Congo|2020-05-09	Africa|hCoV-19/South Africa/KRISP-0549/2020|EPI ISL 498088|B.1.140|South Africa|2020-07-15	0.0003197610	Africa
Africa|hCoV-19/DRC/6380/2020|EPI ISL 513611|B.1.1.275|Democratic Republic of the Congo|2020-05-04	Africa|hCoV-19/South Africa/KRISP-0549/2020|EPI ISL 498088|B.1.140|South Africa|2020-07-15	0.0003806232	Africa
Africa|hCoV-19/DRC/6384/2020|EPI ISL 513612|B.1.1.275|Democratic Republic of the Congo|2020-05-07	Africa|hCoV-19/South Africa/KRISP-0549/2020|EPI ISL 498088|B.1.140|South Africa|2020-07-15	0.0003456040	Africa
Africa|hCoV-19/DRC/6386/2020|EPI ISL 513613|B.1.1.275|Democratic Republic of the Congo|2020-05-07	Africa|hCoV-19/South Africa/KRISP-0549/2020|EPI ISL 498088|B.1.140|South Africa|2020-07-15	0.0003731995	Africa
Africa|hCoV-19/DRC/6389/2020|EPI ISL 513614|B.1.84|Democratic Republic of the Congo|2020-05-07	Africa|hCoV-19/South Africa/KRISP-0549/2020|EPI ISL 498088|B.1.140|South Africa|2020-07-15	0.0004130478	Africa
Africa|hCoV-19/DRC/6390/2020|EPI ISL 513615|B.1.1.275|Democratic Republic of the Congo|2020-05-04	Africa|hCoV-19/South Africa/KRISP-0549/2020|EPI ISL 498088|B.1.140|South Africa|2020-07-15	0.0004756621	Africa
Africa|hCoV-19/DRC/6392/2020|EPI ISL 513616|B.1|Democratic Republic of the Congo|2020-05-04	Africa|hCoV-19/South Africa/KRISP-0549/2020|EPI ISL 498088|B.1.140|South Africa|2020-07-15	0.0002035585	Africa
Africa|hCoV-19/DRC/6395/2020|EPI ISL 513617|B.1.1.275|Democratic Republic of the Congo|2020-05-07	Africa|hCoV-19/South Africa/KRISP-0549/2020|EPI ISL 498088|B.1.140|South Africa|2020-07-15	0.0005043066	Africa
Africa|hCoV-19/DRC/6398/2020|EPI ISL 513618|B.1.1.275|Democratic Republic of the Congo|2020-05-07	Africa|hCoV-19/South Africa/KRISP-0549/2020|EPI ISL 498088|B.1.140|South Africa|2020-07-15	0.0004033858	Africa
Africa|hCoV-19/DRC/6724/2020|EPI ISL 495634|B.1|Democratic Republic of the Congo|2020-05-11	Africa|hCoV-19/South Africa/KRISP-0549/2020|EPI ISL 498088|B.1.140|South Africa|2020-07-15	0.0003407901	Africa
Africa|hCoV-19/DRC/6743/2020|EPI ISL 495635|B.1.149|Democratic Republic of the Congo|2020-05-11	Africa|hCoV-19/South Africa/KRISP-0549/2020|EPI ISL 498088|B.1.140|South Africa|2020-07-15	0.0003181259	Africa
Africa|hCoV-19/DRC/6783/2020|EPI ISL 496501|B.1.149|Democratic Republic of the Congo|2020-05-11	Africa|hCoV-19/South Africa/KRISP-0549/2020|EPI ISL 498088|B.1.140|South Africa|2020-07-15	0.0003513536	Africa
Africa|hCoV-19/DRC/6784/2020|EPI ISL 495636|B.1|Democratic Republic of the Congo|2020-05-11	Africa|hCoV-19/South Africa/KRISP-0549/2020|EPI ISL 498088|B.1.140|South Africa|2020-07-15	0.0003061737	Africa
Africa|hCoV-19/DRC/6786/2020|EPI ISL 495637|B.1.178|Democratic Republic of the Congo|2020-05-11	Africa|hCoV-19/South Africa/KRISP-0549/2020|EPI ISL 498088|B.1.140|South Africa|2020-07-15	0.0004092618	Africa
Africa|hCoV-19/DRC/6791/2020|EPI ISL 495638|B.1.178|Democratic Republic of the Congo|2020-05-11	Africa|hCoV-19/South Africa/KRISP-0549/2020|EPI ISL 498088|B.1.140|South Africa|2020-07-15	0.0003765613	Africa
Africa|hCoV-19/DRC/6792/2020|EPI ISL 495639|B.1|Democratic Republic of the Congo|2020-05-11	Africa|hCoV-19/South Africa/KRISP-0549/2020|EPI ISL 498088|B.1.140|South Africa|2020-07-15	0.0003207719	Africa
Africa|hCoV-19/DRC/6801/2020|EPI ISL 514111|B.1|Democratic Republic of the Congo|2020-05-11	Africa|hCoV-19/South Africa/KRISP-0549/2020|EPI ISL 498088|B.1.140|South Africa|2020-07-15	0.0005158906	Africa
Africa|hCoV-19/DRC/6853/2020|EPI ISL 496502|B.1.214|Democratic Republic of the Congo|2020-05-11	Africa|hCoV-19/South Africa/KRISP-0549/2020|EPI ISL 498088|B.1.140|South Africa|2020-07-15	0.0003115214	Africa
Africa|hCoV-19/DRC/6854/2020|EPI ISL 496503|B.1|Democratic Republic of the Congo|2020-05-11	Africa|hCoV-19/South Africa/KRISP-0549/2020|EPI ISL 498088|B.1.140|South Africa|2020-07-15	0.0004934778	Africa
Africa|hCoV-19/DRC/6875/2020|EPI ISL 496504|B.1|Democratic Republic of the Congo|2020-05-11	Africa|hCoV-19/South Africa/KRISP-0549/2020|EPI ISL 498088|B.1.140|South Africa|2020-07-15	0.0003408064	Africa
Africa|hCoV-19/DRC/7042/2020|EPI ISL 513592|B.1.214|Democratic Republic of the Congo|2020-05-12	Africa|hCoV-19/South Africa/KRISP-0549/2020|EPI ISL 498088|B.1.140|South Africa|2020-07-15	0.0003738718	Africa
Africa|hCoV-19/DRC/7061/2020|EPI ISL 513593|B.1|Democratic Republic of the Congo|2020-05-12	Africa|hCoV-19/South Africa/KRISP-0549/2020|EPI ISL 498088|B.1.140|South Africa|2020-07-15	0.0002817739	Africa
Africa|hCoV-19/DRC/7140/2020|EPI ISL 513594|B.1.214|Democratic Republic of the Congo|2020-05-12	Africa|hCoV-19/South Africa/KRISP-0549/2020|EPI ISL 498088|B.1.140|South Africa|2020-07-15	0.0004491516	Africa
Africa|hCoV-19/DRC/7200/2020|EPI ISL 514112|B.1|Democratic Republic of the Congo|2020-05-13	Africa|hCoV-19/South Africa/KRISP-0549/2020|EPI ISL 498088|B.1.140|South Africa|2020-07-15	0.0004747234	Africa
Africa|hCoV-19/DRC/7211/2020|EPI ISL 514122|B.1.149|Democratic Republic of the Congo|2020-05-13	Africa|hCoV-19/South Africa/KRISP-0549/2020|EPI ISL 498088|B.1.140|South Africa|2020-07-15	0.0004424512	Africa
Africa|hCoV-19/DRC/7248/2020|EPI ISL 514123|B.1|Democratic Republic of the Congo|2020-05-13	Africa|hCoV-19/South Africa/KRISP-0549/2020|EPI ISL 498088|B.1.140|South Africa|2020-07-15	0.0003131316	Africa
Africa|hCoV-19/DRC/7255/2020|EPI ISL 514124|B.1.149|Democratic Republic of the Congo|2020-05-13	Africa|hCoV-19/South Africa/KRISP-0549/2020|EPI ISL 498088|B.1.140|South Africa|2020-07-15	0.0004461597	Africa
Africa|hCoV-19/DRC/73/2020|EPI ISL 417941|B.1.178|Democratic Republic of the Congo|2020-03-18	Africa|hCoV-19/South Africa/KRISP-0549/2020|EPI ISL 498088|B.1.140|South Africa|2020-07-15	0.0002717792	Africa
Africa|hCoV-19/DRC/7386/2020|EPI ISL 513595|B.1.5|Democratic Republic of the Congo|2020-05-14	Africa|hCoV-19/South Africa/KRISP-0549/2020|EPI ISL 498088|B.1.140|South Africa|2020-07-15	0.0002449510	Africa
Africa|hCoV-19/DRC/7430/2020|EPI ISL 496517|B.1.1.1|Democratic Republic of the Congo|2020-05-14	Africa|hCoV-19/South Africa/KRISP-0549/2020|EPI ISL 498088|B.1.140|South Africa|2020-07-15	0.0006455095	Africa
Africa|hCoV-19/DRC/7434/2020|EPI ISL 513621|B.1.1.1|Democratic Republic of the Congo|2020-05-14	Africa|hCoV-19/South Africa/KRISP-0549/2020|EPI ISL 498088|B.1.140|South Africa|2020-07-15	0.0006622073	Africa
Africa|hCoV-19/DRC/7471/2020|EPI ISL 513596|B.1.214|Democratic Republic of the Congo|2020-05-14	Africa|hCoV-19/South Africa/KRISP-0549/2020|EPI ISL 498088|B.1.140|South Africa|2020-07-15	0.0004792191	Africa
Africa|hCoV-19/DRC/7488/2020|EPI ISL 514113|B.1.1|Democratic Republic of the Congo|2020-05-14	Africa|hCoV-19/South Africa/KRISP-0549/2020|EPI ISL 498088|B.1.140|South Africa|2020-07-15	0.0003407332	Africa
Africa|hCoV-19/DRC/7713/2020|EPI ISL 495640|B.1|Democratic Republic of the Congo|2020-05-14	Africa|hCoV-19/South Africa/KRISP-0549/2020|EPI ISL 498088|B.1.140|South Africa|2020-07-15	0.0005239543	Africa
Africa|hCoV-19/DRC/7864/2020|EPI ISL 496505|B.1.214|Democratic Republic of the Congo|2020-05-15	Africa|hCoV-19/South Africa/KRISP-0549/2020|EPI ISL 498088|B.1.140|South Africa|2020-07-15	0.0004164787	Africa
Africa|hCoV-19/DRC/7920/2020|EPI ISL 495641|B.1|Democratic Republic of the Congo|2020-05-15	Africa|hCoV-19/South Africa/KRISP-0549/2020|EPI ISL 498088|B.1.140|South Africa|2020-07-15	0.0004775890	Africa
Africa|hCoV-19/DRC/80/2020|EPI ISL 417942|B.1.178|Democratic Republic of the Congo|2020-03-18	Africa|hCoV-19/South Africa/KRISP-0549/2020|EPI ISL 498088|B.1.140|South Africa|2020-07-15	0.0002700457	Africa
Africa|hCoV-19/DRC/8018/2020|EPI ISL 514125|B.1.5|Democratic Republic of the Congo|2020-05-15	Africa|hCoV-19/South Africa/KRISP-0549/2020|EPI ISL 498088|B.1.140|South Africa|2020-07-15	0.0004236126	Africa
Africa|hCoV-19/DRC/81/2020|EPI ISL 417944|B.1.9|Democratic Republic of the Congo|2020-03-18	Africa|hCoV-19/South Africa/KRISP-0549/2020|EPI ISL 498088|B.1.140|South Africa|2020-07-15	0.0003725081	Africa
Africa|hCoV-19/DRC/82/2020|EPI ISL 417946|B.1.5|Democratic Republic of the Congo|2020-03-18	Africa|hCoV-19/South Africa/KRISP-0549/2020|EPI ISL 498088|B.1.140|South Africa|2020-07-15	0.0002352475	Africa
Africa|hCoV-19/DRC/94/2020|EPI ISL 417947|B.1|Democratic Republic of the Congo|2020-03-19	Africa|hCoV-19/South Africa/KRISP-0549/2020|EPI ISL 498088|B.1.140|South Africa|2020-07-15	0.0002689798	Africa
Africa|hCoV-19/DRC/998/2020|EPI ISL 429254|B.1|Democratic Republic of the Congo|2020-04-03	Africa|hCoV-19/South Africa/KRISP-0549/2020|EPI ISL 498088|B.1.140|South Africa|2020-07-15	0.0003189452	Africa
Africa|hCoV-19/DRC/KN-0038/2020|EPI ISL 417434|B.1.128|Democratic Republic of the Congo|2020-03-14	Africa|hCoV-19/South Africa/KRISP-0549/2020|EPI ISL 498088|B.1.140|South Africa|2020-07-15	0.0002822510	Africa
Africa|hCoV-19/DRC/KN-0054/2020|EPI ISL 417437|B.1.178|Democratic Republic of the Congo|2020-03-17	Africa|hCoV-19/South Africa/KRISP-0549/2020|EPI ISL 498088|B.1.140|South Africa|2020-07-15	0.0003028394	Africa
Africa|hCoV-19/DRC/KN-0058/2020|EPI ISL 417438|B.1|Democratic Republic of the Congo|2020-03-17	Africa|hCoV-19/South Africa/KRISP-0549/2020|EPI ISL 498088|B.1.140|South Africa|2020-07-15	0.0002713147	Africa
Africa|hCoV-19/DRC/KN-0060/2020|EPI ISL 417440|B.1|Democratic Republic of the Congo|2020-03-17	Africa|hCoV-19/South Africa/KRISP-0549/2020|EPI ISL 498088|B.1.140|South Africa|2020-07-15	0.0003030802	Africa
Africa|hCoV-19/DRC/KN-0070/2020|EPI ISL 417441|B.1.178|Democratic Republic of the Congo|2020-03-17	Africa|hCoV-19/South Africa/KRISP-0549/2020|EPI ISL 498088|B.1.140|South Africa|2020-07-15	0.0002753803	Africa
Africa|hCoV-19/DRC/KN-0072/2020|EPI ISL 417442|B.1.178|Democratic Republic of the Congo|2020-03-18	Africa|hCoV-19/South Africa/KRISP-0549/2020|EPI ISL 498088|B.1.140|South Africa|2020-07-15	0.0002702462	Africa
Africa|hCoV-19/DRC/KN-13/2020|EPI ISL 414647|B.1|Democratic Republic of the Congo|2020-03-09	Africa|hCoV-19/South Africa/KRISP-0549/2020|EPI ISL 498088|B.1.140|South Africa|2020-07-15	0.0002428609	Africa
Africa|hCoV-19/Egypt/Army-MCL001/2020|EPI ISL 510526|B.1|Egypt|2020-06-01	Africa|hCoV-19/South Africa/KRISP-0549/2020|EPI ISL 498088|B.1.140|South Africa|2020-07-15	0.0004033666	Africa
Africa|hCoV-19/Egypt/C-CU001a-S1/2020|EPI ISL 529031|B.1.255|Egypt|2020-05-19	Africa|hCoV-19/South Africa/KRISP-0549/2020|EPI ISL 498088|B.1.140|South Africa|2020-07-15	0.0004370792	Africa
Africa|hCoV-19/Egypt/C-CU002b-S3/2020|EPI ISL 529032|B.1.1.1|Egypt|2020-06-19	Africa|hCoV-19/South Africa/KRISP-0549/2020|EPI ISL 498088|B.1.140|South Africa|2020-07-15	0.0006724769	Africa
Africa|hCoV-19/Egypt/C-VSVRI-SERVAC/2020|EPI ISL 528386|B.1.255|Egypt|2020-08-22	Africa|hCoV-19/South Africa/KRISP-0549/2020|EPI ISL 498088|B.1.140|South Africa|2020-07-15	0.0002688985	Africa
Africa|hCoV-19/Egypt/CUNCI-7I028/2020|EPI ISL 524426|B.1.255|Egypt|2020-07-19	Africa|hCoV-19/South Africa/KRISP-0549/2020|EPI ISL 498088|B.1.140|South Africa|2020-07-15	0.0002688985	Africa
Africa|hCoV-19/Egypt/CUNCI-HGC002/2020|EPI ISL 468045|B.1|Egypt|2020-05-02	Africa|hCoV-19/South Africa/KRISP-0549/2020|EPI ISL 498088|B.1.140|South Africa|2020-07-15	0.0002691400	Africa
Africa|hCoV-19/Egypt/CUNCI-HGC004/2020|EPI ISL 468048|B.1|Egypt|2020-05-02	Africa|hCoV-19/South Africa/KRISP-0549/2020|EPI ISL 498088|B.1.140|South Africa|2020-07-15	0.0002690676	Africa
Africa|hCoV-19/Egypt/CUNCI-HGC005/2020|EPI ISL 468052|B.1|Egypt|2020-05-02	Africa|hCoV-19/South Africa/KRISP-0549/2020|EPI ISL 498088|B.1.140|South Africa|2020-07-15	0.0003363661	Africa
Africa|hCoV-19/Egypt/CUNCI-HGC006/2020|EPI ISL 468050|B.1|Egypt|2020-05-02	Africa|hCoV-19/South Africa/KRISP-0549/2020|EPI ISL 498088|B.1.140|South Africa|2020-07-15	0.0003363029	Africa
Africa|hCoV-19/Egypt/CUNCI-HGC007-2/2020|EPI ISL 468054|B.1|Egypt|2020-05-02	Africa|hCoV-19/South Africa/KRISP-0549/2020|EPI ISL 498088|B.1.140|South Africa|2020-07-15	0.0003698747	Africa
Africa|hCoV-19/Egypt/CUNCI-HGC007/2020|EPI ISL 468046|B.1|Egypt|2020-05-02	Africa|hCoV-19/South Africa/KRISP-0549/2020|EPI ISL 498088|B.1.140|South Africa|2020-07-15	0.0003363594	Africa
Africa|hCoV-19/Egypt/CUNCI-HGC008/2020|EPI ISL 468044|B.1|Egypt|2020-05-02	Africa|hCoV-19/South Africa/KRISP-0549/2020|EPI ISL 498088|B.1.140|South Africa|2020-07-15	0.0003363707	Africa
Africa|hCoV-19/Egypt/CUNCI-HGC009/2020|EPI ISL 468053|B.1|Egypt|2020-05-02	Africa|hCoV-19/South Africa/KRISP-0549/2020|EPI ISL 498088|B.1.140|South Africa|2020-07-15	0.0002691762	Africa
Africa|hCoV-19/Egypt/CUNCI-HGC010/2020|EPI ISL 468055|B.1.247|Egypt|2020-05-02	Africa|hCoV-19/South Africa/KRISP-0549/2020|EPI ISL 498088|B.1.140|South Africa|2020-07-15	0.0005045882	Africa
Africa|hCoV-19/Egypt/CUNCI-HGC011/2020|EPI ISL 468059|B.1|Egypt|2020-05-02	Africa|hCoV-19/South Africa/KRISP-0549/2020|EPI ISL 498088|B.1.140|South Africa|2020-07-15	0.0003363900	Africa
Africa|hCoV-19/Egypt/CUNCI-HGC012/2020|EPI ISL 468051|B.1.255|Egypt|2020-05-02	Africa|hCoV-19/South Africa/KRISP-0549/2020|EPI ISL 498088|B.1.140|South Africa|2020-07-15	0.0004709571	Africa
Africa|hCoV-19/Egypt/CUNCI-HGC013/2020|EPI ISL 468047|B.1.201|Egypt|2020-05-02	Africa|hCoV-19/South Africa/KRISP-0549/2020|EPI ISL 498088|B.1.140|South Africa|2020-07-15	0.0004036652	Africa
Africa|hCoV-19/Egypt/CUNCI-HGC014/2020|EPI ISL 468060|B.1.5|Egypt|2020-05-02	Africa|hCoV-19/South Africa/KRISP-0549/2020|EPI ISL 498088|B.1.140|South Africa|2020-07-15	0.0002018265	Africa
Africa|hCoV-19/Egypt/CUNCI-HGC015/2020|EPI ISL 468056|B.1|Egypt|2020-05-02	Africa|hCoV-19/South Africa/KRISP-0549/2020|EPI ISL 498088|B.1.140|South Africa|2020-07-15	0.0002018197	Africa
Africa|hCoV-19/Egypt/CUNCI-HGC016/2020|EPI ISL 468058|B.1|Egypt|2020-05-02	Africa|hCoV-19/South Africa/KRISP-0549/2020|EPI ISL 498088|B.1.140|South Africa|2020-07-15	0.0003370281	Africa
Africa|hCoV-19/Egypt/CUNCI-HGC021/2020|EPI ISL 468061|B.1|Egypt|2020-05-02	Africa|hCoV-19/South Africa/KRISP-0549/2020|EPI ISL 498088|B.1.140|South Africa|2020-07-15	0.0003368612	Africa
Africa|hCoV-19/Egypt/CUNCI-HGC023/2020|EPI ISL 468057|B.1.5|Egypt|2020-05-02	Africa|hCoV-19/South Africa/KRISP-0549/2020|EPI ISL 498088|B.1.140|South Africa|2020-07-15	0.0002354904	Africa
Africa|hCoV-19/Egypt/CUNCI-HGC028/2020|EPI ISL 468062|B.1|Egypt|2020-05-02	Africa|hCoV-19/South Africa/KRISP-0549/2020|EPI ISL 498088|B.1.140|South Africa|2020-07-15	0.0004043724	Africa
Africa|hCoV-19/Egypt/CUNCI-HGC3I011/2020|EPI ISL 479697|B.1|Egypt|2020-06-02	Africa|hCoV-19/South Africa/KRISP-0549/2020|EPI ISL 498088|B.1.140|South Africa|2020-07-15	0.0003361412	Africa
Africa|hCoV-19/Egypt/CUNCI-HGC3I012/2020|EPI ISL 479693|B.1.255|Egypt|2020-06-02	Africa|hCoV-19/South Africa/KRISP-0549/2020|EPI ISL 498088|B.1.140|South Africa|2020-07-15	0.0004706089	Africa
Africa|hCoV-19/Egypt/CUNCI-HGC3I013/2020|EPI ISL 479694|B.1.201|Egypt|2020-06-02	Africa|hCoV-19/South Africa/KRISP-0549/2020|EPI ISL 498088|B.1.140|South Africa|2020-07-15	0.0004033668	Africa
Africa|hCoV-19/Egypt/CUNCI-HGC3I014/2020|EPI ISL 479696|B.1.5|Egypt|2020-06-02	Africa|hCoV-19/South Africa/KRISP-0549/2020|EPI ISL 498088|B.1.140|South Africa|2020-07-15	0.0002016705	Africa
Africa|hCoV-19/Egypt/CUNCI-HGC3I02/2020|EPI ISL 479686|B.1|Egypt|2020-06-02	Africa|hCoV-19/South Africa/KRISP-0549/2020|EPI ISL 498088|B.1.140|South Africa|2020-07-15	0.0003025373	Africa
Africa|hCoV-19/Egypt/CUNCI-HGC3I023/2020|EPI ISL 479695|B.1.5|Egypt|2020-06-02	Africa|hCoV-19/South Africa/KRISP-0549/2020|EPI ISL 498088|B.1.140|South Africa|2020-07-15	0.0002353163	Africa
Africa|hCoV-19/Egypt/CUNCI-HGC3I025/2020|EPI ISL 479691|B.1|Egypt|2020-06-02	Africa|hCoV-19/South Africa/KRISP-0549/2020|EPI ISL 498088|B.1.140|South Africa|2020-07-15	0.0003697988	Africa
Africa|hCoV-19/Egypt/CUNCI-HGC3I03/2020|EPI ISL 479687|B.1|Egypt|2020-06-02	Africa|hCoV-19/South Africa/KRISP-0549/2020|EPI ISL 498088|B.1.140|South Africa|2020-07-15	0.0003361107	Africa
Africa|hCoV-19/Egypt/CUNCI-HGC3I05/2020|EPI ISL 479690|B.1|Egypt|2020-06-02	Africa|hCoV-19/South Africa/KRISP-0549/2020|EPI ISL 498088|B.1.140|South Africa|2020-07-15	0.0003361175	Africa
Africa|hCoV-19/Egypt/CUNCI-HGC3I06/2020|EPI ISL 479688|B.1|Egypt|2020-06-02	Africa|hCoV-19/South Africa/KRISP-0549/2020|EPI ISL 498088|B.1.140|South Africa|2020-07-15	0.0003361220	Africa
Africa|hCoV-19/Egypt/CUNCI-HGC3I08/2020|EPI ISL 479698|B.1|Egypt|2020-06-02	Africa|hCoV-19/South Africa/KRISP-0549/2020|EPI ISL 498088|B.1.140|South Africa|2020-07-15	0.0003361220	Africa
Africa|hCoV-19/Egypt/CUNCI-HGC3I09/2020|EPI ISL 479692|B.1|Egypt|2020-06-02	Africa|hCoV-19/South Africa/KRISP-0549/2020|EPI ISL 498088|B.1.140|South Africa|2020-07-15	0.0002689772	Africa
Africa|hCoV-19/Egypt/CUNCI-HGC4I003/2020|EPI ISL 479699|B.1.1.247|Egypt|2020-06-02	Africa|hCoV-19/South Africa/KRISP-0549/2020|EPI ISL 498088|B.1.140|South Africa|2020-07-15	0.0005379742	Africa
Africa|hCoV-19/Egypt/CUNCI-HGC4I004/2020|EPI ISL 479700|B.1.1.296|Egypt|2020-06-02	Africa|hCoV-19/South Africa/KRISP-0549/2020|EPI ISL 498088|B.1.140|South Africa|2020-07-15	0.0004370335	Africa
Africa|hCoV-19/Egypt/CUNCI-HGC4I015/2020|EPI ISL 479728|B.1.1.123|Egypt|2020-06-02	Africa|hCoV-19/South Africa/KRISP-0549/2020|EPI ISL 498088|B.1.140|South Africa|2020-07-15	0.0004707495	Africa
Africa|hCoV-19/Egypt/CUNCI-HGC4I022/2020|EPI ISL 479705|B.1.1|Egypt|2020-06-02	Africa|hCoV-19/South Africa/KRISP-0549/2020|EPI ISL 498088|B.1.140|South Africa|2020-07-15	0.0005716092	Africa
Africa|hCoV-19/Egypt/CUNCI-HGC4I023/2020|EPI ISL 479729|B.1.1.247|Egypt|2020-06-02	Africa|hCoV-19/South Africa/KRISP-0549/2020|EPI ISL 498088|B.1.140|South Africa|2020-07-15	0.0004035159	Africa
Africa|hCoV-19/Egypt/CUNCI-HGC4I025/2020|EPI ISL 479706|B.1.255|Egypt|2020-06-02	Africa|hCoV-19/South Africa/KRISP-0549/2020|EPI ISL 498088|B.1.140|South Africa|2020-07-15	0.0004033708	Africa
Africa|hCoV-19/Egypt/CUNCI-HGC4I026/2020|EPI ISL 479702|B.1|Egypt|2020-06-02	Africa|hCoV-19/South Africa/KRISP-0549/2020|EPI ISL 498088|B.1.140|South Africa|2020-07-15	0.0004710569	Africa
Africa|hCoV-19/Egypt/CUNCI-HGC4I029/2020|EPI ISL 479701|B.1.1.1|Egypt|2020-06-02	Africa|hCoV-19/South Africa/KRISP-0549/2020|EPI ISL 498088|B.1.140|South Africa|2020-07-15	0.0006052394	Africa
Africa|hCoV-19/Egypt/CUNCI-HGC4I030/2020|EPI ISL 479703|B.1|Egypt|2020-06-02	Africa|hCoV-19/South Africa/KRISP-0549/2020|EPI ISL 498088|B.1.140|South Africa|2020-07-15	0.0004033587	Africa
Africa|hCoV-19/Egypt/CUNCI-HGC4I031/2020|EPI ISL 479707|B.1.1.1|Egypt|2020-06-02	Africa|hCoV-19/South Africa/KRISP-0549/2020|EPI ISL 498088|B.1.140|South Africa|2020-07-15	0.0006724996	Africa
Africa|hCoV-19/Egypt/CUNCI-HGC4I032/2020|EPI ISL 479709|B.1.1|Egypt|2020-06-02	Africa|hCoV-19/South Africa/KRISP-0549/2020|EPI ISL 498088|B.1.140|South Africa|2020-07-15	0.0004374157	Africa
Africa|hCoV-19/Egypt/CUNCI-HGC4I033/2020|EPI ISL 479704|B.1|Egypt|2020-06-02	Africa|hCoV-19/South Africa/KRISP-0549/2020|EPI ISL 498088|B.1.140|South Africa|2020-07-15	0.0003025576	Africa
Africa|hCoV-19/Egypt/CUNCI-HGC4I034/2020|EPI ISL 479708|B.1.255|Egypt|2020-06-02	Africa|hCoV-19/South Africa/KRISP-0549/2020|EPI ISL 498088|B.1.140|South Africa|2020-07-15	0.0002688714	Africa
Africa|hCoV-19/Egypt/CUNCI-HGC5I001/2020|EPI ISL 479710|B.1.1|Egypt|2020-06-02	Africa|hCoV-19/South Africa/KRISP-0549/2020|EPI ISL 498088|B.1.140|South Africa|2020-07-15	0.0003026431	Africa
Africa|hCoV-19/Egypt/CUNCI-HGC5I003/2020|EPI ISL 479711|B.1|Egypt|2020-06-02	Africa|hCoV-19/South Africa/KRISP-0549/2020|EPI ISL 498088|B.1.140|South Africa|2020-07-15	0.0003025271	Africa
Africa|hCoV-19/Egypt/CUNCI-HGC5I010/2020|EPI ISL 479730|B.1.1|Egypt|2020-06-02	Africa|hCoV-19/South Africa/KRISP-0549/2020|EPI ISL 498088|B.1.140|South Africa|2020-07-15	0.0003699120	Africa
Africa|hCoV-19/Egypt/CUNCI-HGC5I011/2020|EPI ISL 479712|B.1.1|Egypt|2020-06-02	Africa|hCoV-19/South Africa/KRISP-0549/2020|EPI ISL 498088|B.1.140|South Africa|2020-07-15	0.0003026024	Africa
Africa|hCoV-19/Egypt/CUNCI-HGC5I012/2020|EPI ISL 479713|B.1.1|Egypt|2020-06-02	Africa|hCoV-19/South Africa/KRISP-0549/2020|EPI ISL 498088|B.1.140|South Africa|2020-07-15	0.0003361413	Africa
Africa|hCoV-19/Egypt/CUNCI-HGC5I014/2020|EPI ISL 479714|B.1.255|Egypt|2020-06-02	Africa|hCoV-19/South Africa/KRISP-0549/2020|EPI ISL 498088|B.1.140|South Africa|2020-07-15	0.0004033843	Africa
Africa|hCoV-19/Egypt/CUNCI-HGC5I015/2020|EPI ISL 475722|B.1.255|Egypt|2020-05-02	Africa|hCoV-19/South Africa/KRISP-0549/2020|EPI ISL 498088|B.1.140|South Africa|2020-07-15	0.0004708556	Africa
Africa|hCoV-19/Egypt/CUNCI-HGC5I016/2020|EPI ISL 479731|B.1|Egypt|2020-06-02	Africa|hCoV-19/South Africa/KRISP-0549/2020|EPI ISL 498088|B.1.140|South Africa|2020-07-15	0.0003025342	Africa
Africa|hCoV-19/Egypt/CUNCI-HGC5I022/2020|EPI ISL 479715|B.1.1|Egypt|2020-06-02	Africa|hCoV-19/South Africa/KRISP-0549/2020|EPI ISL 498088|B.1.140|South Africa|2020-07-15	0.0003697753	Africa
Africa|hCoV-19/Egypt/CUNCI-HGC5I025/2020|EPI ISL 479716|A|Egypt|2020-06-02	Africa|hCoV-19/South Africa/KRISP-0549/2020|EPI ISL 498088|B.1.140|South Africa|2020-07-15	0.0002357544	Africa
Africa|hCoV-19/Egypt/CUNCI-HGC5I026/2020|EPI ISL 479735|B.1.5|Egypt|2020-06-02	Africa|hCoV-19/South Africa/KRISP-0549/2020|EPI ISL 498088|B.1.140|South Africa|2020-07-15	0.0004035646	Africa
Africa|hCoV-19/Egypt/CUNCI-HGC5I029/2020|EPI ISL 479734|B.1|Egypt|2020-06-02	Africa|hCoV-19/South Africa/KRISP-0549/2020|EPI ISL 498088|B.1.140|South Africa|2020-07-15	0.0003025779	Africa
Africa|hCoV-19/Egypt/CUNCI-HGC5I030/2020|EPI ISL 479721|B.1.5|Egypt|2020-06-02	Africa|hCoV-19/South Africa/KRISP-0549/2020|EPI ISL 498088|B.1.140|South Africa|2020-07-15	0.0002016976	Africa
Africa|hCoV-19/Egypt/CUNCI-HGC5I033/2020|EPI ISL 479717|B.1.5|Egypt|2020-06-02	Africa|hCoV-19/South Africa/KRISP-0549/2020|EPI ISL 498088|B.1.140|South Africa|2020-07-15	0.0002017247	Africa
Africa|hCoV-19/Egypt/CUNCI-HGC5I034/2020|EPI ISL 479720|B.1.5|Egypt|2020-06-02	Africa|hCoV-19/South Africa/KRISP-0549/2020|EPI ISL 498088|B.1.140|South Africa|2020-07-15	0.0002688895	Africa
Africa|hCoV-19/Egypt/CUNCI-HGC6I002/2020|EPI ISL 479719|B.1.1.1|Egypt|2020-06-02	Africa|hCoV-19/South Africa/KRISP-0549/2020|EPI ISL 498088|B.1.140|South Africa|2020-07-15	0.0005715651	Africa
Africa|hCoV-19/Egypt/CUNCI-HGC6I003/2020|EPI ISL 479718|B.1.5|Egypt|2020-06-02	Africa|hCoV-19/South Africa/KRISP-0549/2020|EPI ISL 498088|B.1.140|South Africa|2020-07-15	0.0003025301	Africa
Africa|hCoV-19/Egypt/CUNCI-HGC6I007/2020|EPI ISL 479722|B.1|Egypt|2020-06-02	Africa|hCoV-19/South Africa/KRISP-0549/2020|EPI ISL 498088|B.1.140|South Africa|2020-07-15	0.0002689718	Africa
Africa|hCoV-19/Egypt/CUNCI-HGC6I010/2020|EPI ISL 478672|B.1|Egypt|2020-06-02	Africa|hCoV-19/South Africa/KRISP-0549/2020|EPI ISL 498088|B.1.140|South Africa|2020-07-15	0.0004033397	Africa
Africa|hCoV-19/Egypt/CUNCI-HGC6I011/2020|EPI ISL 479727|A|Egypt|2020-06-02	Africa|hCoV-19/South Africa/KRISP-0549/2020|EPI ISL 498088|B.1.140|South Africa|2020-07-15	0.0007397795	Africa
Africa|hCoV-19/Egypt/CUNCI-HGC6I015/2020|EPI ISL 479725|B.1.1|Egypt|2020-06-02	Africa|hCoV-19/South Africa/KRISP-0549/2020|EPI ISL 498088|B.1.140|South Africa|2020-07-15	0.0004706311	Africa
Africa|hCoV-19/Egypt/CUNCI-HGC6I016/2020|EPI ISL 475723|B.1.247|Egypt|2020-06-02	Africa|hCoV-19/South Africa/KRISP-0549/2020|EPI ISL 498088|B.1.140|South Africa|2020-07-15	0.0005046750	Africa
Africa|hCoV-19/Egypt/CUNCI-HGC6I024/2020|EPI ISL 479732|B.1.1.247|Egypt|2020-06-02	Africa|hCoV-19/South Africa/KRISP-0549/2020|EPI ISL 498088|B.1.140|South Africa|2020-07-15	0.0004375291	Africa
Africa|hCoV-19/Egypt/CUNCI-HGC6I026/2020|EPI ISL 479724|B.1.1.1|Egypt|2020-06-02	Africa|hCoV-19/South Africa/KRISP-0549/2020|EPI ISL 498088|B.1.140|South Africa|2020-07-15	0.0006051987	Africa
Africa|hCoV-19/Egypt/CUNCI-HGC6I029/2020|EPI ISL 477161|B.1.255|Egypt|2020-06-02	Africa|hCoV-19/South Africa/KRISP-0549/2020|EPI ISL 498088|B.1.140|South Africa|2020-07-15	0.0004033573	Africa
Africa|hCoV-19/Egypt/CUNCI-HGC6I031/2020|EPI ISL 475724|B.1.1.1|Egypt|2020-06-02	Africa|hCoV-19/South Africa/KRISP-0549/2020|EPI ISL 498088|B.1.140|South Africa|2020-07-15	0.0005719168	Africa
Africa|hCoV-19/Egypt/CUNCI-HGC6I032/2020|EPI ISL 479733|B.1.1.1|Egypt|2020-06-02	Africa|hCoV-19/South Africa/KRISP-0549/2020|EPI ISL 498088|B.1.140|South Africa|2020-07-15	0.0005716419	Africa
Africa|hCoV-19/Egypt/CUNCI-HGC6I033/2020|EPI ISL 479723|B.1.1.1|Egypt|2020-06-02	Africa|hCoV-19/South Africa/KRISP-0549/2020|EPI ISL 498088|B.1.140|South Africa|2020-07-15	0.0005716169	Africa
Africa|hCoV-19/Egypt/CUNCI-HGC7I01/2020|EPI ISL 529141|B.1|Egypt|2020-07-19	Africa|hCoV-19/South Africa/KRISP-0549/2020|EPI ISL 498088|B.1.140|South Africa|2020-07-15	0.0004370423	Africa
Africa|hCoV-19/Egypt/CUNCI-HGC7I02/2020|EPI ISL 529142|A|Egypt|2020-07-19	Africa|hCoV-19/South Africa/KRISP-0549/2020|EPI ISL 498088|B.1.140|South Africa|2020-07-15	0.0007061863	Africa
Africa|hCoV-19/Egypt/CUNCI-HGC7I07/2020|EPI ISL 529145|B.1|Egypt|2020-07-19	Africa|hCoV-19/South Africa/KRISP-0549/2020|EPI ISL 498088|B.1.140|South Africa|2020-07-15	0.0004034250	Africa
Africa|hCoV-19/Egypt/EGY-020/2020|EPI ISL 526975|B.1|Egypt|2020-08-14	Africa|hCoV-19/South Africa/KRISP-0549/2020|EPI ISL 498088|B.1.140|South Africa|2020-07-15	0.0004033668	Africa
Africa|hCoV-19/Egypt/EGY-041/2020|EPI ISL 526997|B.1|Egypt|2020-08-22	Africa|hCoV-19/South Africa/KRISP-0549/2020|EPI ISL 498088|B.1.140|South Africa|2020-07-15	0.0004033668	Africa
Africa|hCoV-19/Egypt/EGY-S031/2020|EPI ISL 526986|B.1|Egypt|2020-08-17	Africa|hCoV-19/South Africa/KRISP-0549/2020|EPI ISL 498088|B.1.140|South Africa|2020-07-15	0.0004033668	Africa
Africa|hCoV-19/Egypt/HCoV2-Egy-002/2020|EPI ISL 510532|B.1|Egypt|2020-06-02	Africa|hCoV-19/South Africa/KRISP-0549/2020|EPI ISL 498088|B.1.140|South Africa|2020-07-15	0.0004033668	Africa
Africa|hCoV-19/Egypt/MASRI-005/2020|EPI ISL 482759|B.1|Egypt|2020-04-30	Africa|hCoV-19/South Africa/KRISP-0549/2020|EPI ISL 498088|B.1.140|South Africa|2020-07-15	0.0002688660	Africa
Africa|hCoV-19/Egypt/MASRI-007/2020|EPI ISL 482760|B.1|Egypt|2020-04-28	Africa|hCoV-19/South Africa/KRISP-0549/2020|EPI ISL 498088|B.1.140|South Africa|2020-07-15	0.0003363175	Africa
Africa|hCoV-19/Egypt/MASRI-008/2020|EPI ISL 482761|B.1|Egypt|2020-04-30	Africa|hCoV-19/South Africa/KRISP-0549/2020|EPI ISL 498088|B.1.140|South Africa|2020-07-15	0.0002704774	Africa
Africa|hCoV-19/Egypt/MASRI-009/2020|EPI ISL 483035|A|Egypt|2020-04-30	Africa|hCoV-19/South Africa/KRISP-0549/2020|EPI ISL 498088|B.1.140|South Africa|2020-07-15	0.0005715229	Africa
Africa|hCoV-19/Egypt/MASRI-011/2020|EPI ISL 482762|B.1|Egypt|2020-05-05	Africa|hCoV-19/South Africa/KRISP-0549/2020|EPI ISL 498088|B.1.140|South Africa|2020-07-15	0.0003361706	Africa
Africa|hCoV-19/Egypt/MASRI-012/2020|EPI ISL 482763|B.1|Egypt|2020-05-05	Africa|hCoV-19/South Africa/KRISP-0549/2020|EPI ISL 498088|B.1.140|South Africa|2020-07-15	0.0002352530	Africa
Africa|hCoV-19/Egypt/MASRI-014/2020|EPI ISL 482765|B.1|Egypt|2020-04-30	Africa|hCoV-19/South Africa/KRISP-0549/2020|EPI ISL 498088|B.1.140|South Africa|2020-07-15	0.0004706974	Africa
Africa|hCoV-19/Egypt/MASRI-015/2020|EPI ISL 482766|B.1.36|Egypt|2020-05-11	Africa|hCoV-19/South Africa/KRISP-0549/2020|EPI ISL 498088|B.1.140|South Africa|2020-07-15	0.0005378892	Africa
Africa|hCoV-19/Egypt/MASRI-016/2020|EPI ISL 482767|B.1|Egypt|2020-05-11	Africa|hCoV-19/South Africa/KRISP-0549/2020|EPI ISL 498088|B.1.140|South Africa|2020-07-15	0.0004710140	Africa
Africa|hCoV-19/Egypt/MASRI-018/2020|EPI ISL 483036|A|Egypt|2020-05-10	Africa|hCoV-19/South Africa/KRISP-0549/2020|EPI ISL 498088|B.1.140|South Africa|2020-07-15	0.0007110866	Africa
Africa|hCoV-19/Egypt/MASRI-020/2020|EPI ISL 483037|B.1|Egypt|2020-05-13	Africa|hCoV-19/South Africa/KRISP-0549/2020|EPI ISL 498088|B.1.140|South Africa|2020-07-15	0.0005434303	Africa
Africa|hCoV-19/Egypt/MASRI-022/2020|EPI ISL 482768|B.1.255|Egypt|2020-05-13	Africa|hCoV-19/South Africa/KRISP-0549/2020|EPI ISL 498088|B.1.140|South Africa|2020-07-15	0.0004713655	Africa
Africa|hCoV-19/Egypt/MASRI-023/2020|EPI ISL 482769|B.1|Egypt|2020-05-11	Africa|hCoV-19/South Africa/KRISP-0549/2020|EPI ISL 498088|B.1.140|South Africa|2020-07-15	0.0002691726	Africa
Africa|hCoV-19/Egypt/MASRI-024/2020|EPI ISL 482770|B.1|Egypt|2020-05-11	Africa|hCoV-19/South Africa/KRISP-0549/2020|EPI ISL 498088|B.1.140|South Africa|2020-07-15	0.0003361141	Africa
Africa|hCoV-19/Egypt/MASRI-025/2020|EPI ISL 482771|B.1|Egypt|2020-05-10	Africa|hCoV-19/South Africa/KRISP-0549/2020|EPI ISL 498088|B.1.140|South Africa|2020-07-15	0.0004708287	Africa
Africa|hCoV-19/Egypt/MASRI-026/2020|EPI ISL 482772|B.1|Egypt|2020-05-10	Africa|hCoV-19/South Africa/KRISP-0549/2020|EPI ISL 498088|B.1.140|South Africa|2020-07-15	0.0004034290	Africa
Africa|hCoV-19/Egypt/MASRI-027/2020|EPI ISL 482773|B.1.1.123|Egypt|2020-05-08	Africa|hCoV-19/South Africa/KRISP-0549/2020|EPI ISL 498088|B.1.140|South Africa|2020-07-15	0.0004042322	Africa
Africa|hCoV-19/Egypt/MASRI-028/2020|EPI ISL 483038|B.1|Egypt|2020-05-13	Africa|hCoV-19/South Africa/KRISP-0549/2020|EPI ISL 498088|B.1.140|South Africa|2020-07-15	0.0004033628	Africa
Africa|hCoV-19/Egypt/MASRI-029/2020|EPI ISL 482774|B.1|Egypt|2020-05-13	Africa|hCoV-19/South Africa/KRISP-0549/2020|EPI ISL 498088|B.1.140|South Africa|2020-07-15	0.0003361254	Africa
Africa|hCoV-19/Egypt/MASRI-10/2020|EPI ISL 475752|B.1.255|Egypt|2020-05	Africa|hCoV-19/South Africa/KRISP-0549/2020|EPI ISL 498088|B.1.140|South Africa|2020-07-15	0.0004371158	Africa
Africa|hCoV-19/Egypt/MASRI-11/2020|EPI ISL 475753|B.1.36|Egypt|2020-05	Africa|hCoV-19/South Africa/KRISP-0549/2020|EPI ISL 498088|B.1.140|South Africa|2020-07-15	0.0005715131	Africa
Africa|hCoV-19/Egypt/MASRI-14/2020|EPI ISL 475749|B.1|Egypt|2020-05	Africa|hCoV-19/South Africa/KRISP-0549/2020|EPI ISL 498088|B.1.140|South Africa|2020-07-15	0.0003025067	Africa
Africa|hCoV-19/Egypt/MASRI-15/2020|EPI ISL 475750|B.1.1|Egypt|2020-05	Africa|hCoV-19/South Africa/KRISP-0549/2020|EPI ISL 498088|B.1.140|South Africa|2020-07-15	0.0006429358	Africa
Africa|hCoV-19/Egypt/MASRI-2/2020|EPI ISL 475745|B.1|Egypt|2020-05	Africa|hCoV-19/South Africa/KRISP-0549/2020|EPI ISL 498088|B.1.140|South Africa|2020-07-15	0.0003361027	Africa
Africa|hCoV-19/Egypt/MASRI-3/2020|EPI ISL 475746|A|Egypt|2020-05	Africa|hCoV-19/South Africa/KRISP-0549/2020|EPI ISL 498088|B.1.140|South Africa|2020-07-15	0.0006051927	Africa
Africa|hCoV-19/Egypt/MASRI-6/2020|EPI ISL 475747|B.1.255|Egypt|2020-05	Africa|hCoV-19/South Africa/KRISP-0549/2020|EPI ISL 498088|B.1.140|South Africa|2020-07-15	0.0003361028	Africa
Africa|hCoV-19/Egypt/MASRI-9/2020|EPI ISL 475751|B.1.1.1|Egypt|2020-05	Africa|hCoV-19/South Africa/KRISP-0549/2020|EPI ISL 498088|B.1.140|South Africa|2020-07-15	0.0007063217	Africa
Africa|hCoV-19/Egypt/NRC-01/2020|EPI ISL 430820|B.1|Egypt|2020-03-18	Africa|hCoV-19/South Africa/KRISP-0549/2020|EPI ISL 498088|B.1.140|South Africa|2020-07-15	0.0003037152	Africa
Africa|hCoV-19/Egypt/NRC-03/2020|EPI ISL 430819|B.1.246|Egypt|2020-03-18	Africa|hCoV-19/South Africa/KRISP-0549/2020|EPI ISL 498088|B.1.140|South Africa|2020-07-15	0.0003372394	Africa
Africa|hCoV-19/Gabon/ITM-K011/2020|EPI ISL 539573|A|Gabon|2020-03-22	Africa|hCoV-19/South Africa/KRISP-0549/2020|EPI ISL 498088|B.1.140|South Africa|2020-07-15	0.0005378804	Africa
Africa|hCoV-19/Gabon/ITM-K023/2020|EPI ISL 539574|B.1.178|Gabon|2020-03-27	Africa|hCoV-19/South Africa/KRISP-0549/2020|EPI ISL 498088|B.1.140|South Africa|2020-07-15	0.0003024804	Africa
Africa|hCoV-19/Gabon/ITM-K027/2020|EPI ISL 539575|A|Gabon|2020-03-27	Africa|hCoV-19/South Africa/KRISP-0549/2020|EPI ISL 498088|B.1.140|South Africa|2020-07-15	0.0005378677	Africa
Africa|hCoV-19/Gabon/ITM-K028/2020|EPI ISL 539576|B.1.292|Gabon|2020-03-27	Africa|hCoV-19/South Africa/KRISP-0549/2020|EPI ISL 498088|B.1.140|South Africa|2020-07-15	0.0003024864	Africa
Africa|hCoV-19/Gambia/0214/2020|EPI ISL 471158|B.1|Gambia|2020-03-29	Africa|hCoV-19/South Africa/KRISP-0549/2020|EPI ISL 498088|B.1.140|South Africa|2020-07-15	0.0004714468	Africa
Africa|hCoV-19/Gambia/0268/2020|EPI ISL 471159|B.1.1|Gambia|2020-03-21	Africa|hCoV-19/South Africa/KRISP-0549/2020|EPI ISL 498088|B.1.140|South Africa|2020-07-15	0.0003393839	Africa
Africa|hCoV-19/Gambia/0278/2020|EPI ISL 471160|B.1.1|Gambia|2020-03-20	Africa|hCoV-19/South Africa/KRISP-0549/2020|EPI ISL 498088|B.1.140|South Africa|2020-07-15	0.0003398797	Africa
Africa|hCoV-19/Gambia/0528/2020|EPI ISL 471161|B.1.1.293|Gambia|2020-04-30	Africa|hCoV-19/South Africa/KRISP-0549/2020|EPI ISL 498088|B.1.140|South Africa|2020-07-15	0.0003792102	Africa
Africa|hCoV-19/Gambia/0531/2020|EPI ISL 471162|B.1.1.293|Gambia|2020-04-30	Africa|hCoV-19/South Africa/KRISP-0549/2020|EPI ISL 498088|B.1.140|South Africa|2020-07-15	0.0003792365	Africa
Africa|hCoV-19/Gambia/0536/2020|EPI ISL 471163|B.1.1.293|Gambia|2020-04-30	Africa|hCoV-19/South Africa/KRISP-0549/2020|EPI ISL 498088|B.1.140|South Africa|2020-07-15	0.0003697541	Africa
Africa|hCoV-19/Gambia/0547/2020|EPI ISL 471164|B.1.1.293|Gambia|2020-04-30	Africa|hCoV-19/South Africa/KRISP-0549/2020|EPI ISL 498088|B.1.140|South Africa|2020-07-15	0.0003703391	Africa
Africa|hCoV-19/Gambia/0548/2020|EPI ISL 471165|B.1.5|Gambia|2020-04-30	Africa|hCoV-19/South Africa/KRISP-0549/2020|EPI ISL 498088|B.1.140|South Africa|2020-07-15	0.0002434969	Africa
Africa|hCoV-19/Gambia/1090/2020|EPI ISL 471166|B.1.1|Gambia|2020-05-04	Africa|hCoV-19/South Africa/KRISP-0549/2020|EPI ISL 498088|B.1.140|South Africa|2020-07-15	0.0004066562	Africa
Africa|hCoV-19/Gambia/1094/2020|EPI ISL 471167|B.1.1.293|Gambia|2020-05-04	Africa|hCoV-19/South Africa/KRISP-0549/2020|EPI ISL 498088|B.1.140|South Africa|2020-07-15	0.0003697541	Africa
Africa|hCoV-19/Gambia/1251/2020|EPI ISL 471168|B.1.1.293|Gambia|2020-05-07	Africa|hCoV-19/South Africa/KRISP-0549/2020|EPI ISL 498088|B.1.140|South Africa|2020-07-15	0.0003792104	Africa
Africa|hCoV-19/Gambia/1264/2020|EPI ISL 471169|B.1.1|Gambia|2020-05-07	Africa|hCoV-19/South Africa/KRISP-0549/2020|EPI ISL 498088|B.1.140|South Africa|2020-07-15	0.0003389238	Africa
Africa|hCoV-19/Gambia/1271/2020|EPI ISL 471170|B.1.1|Gambia|2020-05-07	Africa|hCoV-19/South Africa/KRISP-0549/2020|EPI ISL 498088|B.1.140|South Africa|2020-07-15	0.0003393609	Africa
Africa|hCoV-19/Gambia/1277/2020|EPI ISL 471171|B.1.1.293|Gambia|2020-05-07	Africa|hCoV-19/South Africa/KRISP-0549/2020|EPI ISL 498088|B.1.140|South Africa|2020-07-15	0.0003697541	Africa
Africa|hCoV-19/Gambia/3668/2020|EPI ISL 560992|B.1.5.12|Gambia|2020-07-30	Africa|hCoV-19/South Africa/KRISP-0549/2020|EPI ISL 498088|B.1.140|South Africa|2020-07-15	0.0004741000	Africa
Africa|hCoV-19/Gambia/3670/2020|EPI ISL 560993|B.1.5.12|Gambia|2020-07-30	Africa|hCoV-19/South Africa/KRISP-0549/2020|EPI ISL 498088|B.1.140|South Africa|2020-07-15	0.0004779841	Africa
Africa|hCoV-19/Gambia/3671/2020|EPI ISL 560994|B.1.1.293|Gambia|2020-07-30	Africa|hCoV-19/South Africa/KRISP-0549/2020|EPI ISL 498088|B.1.140|South Africa|2020-07-15	0.0003386176	Africa
Africa|hCoV-19/Gambia/3673/2020|EPI ISL 560995|B.1.5|Gambia|2020-07-30	Africa|hCoV-19/South Africa/KRISP-0549/2020|EPI ISL 498088|B.1.140|South Africa|2020-07-15	0.0003386817	Africa
Africa|hCoV-19/Gambia/3676/2020|EPI ISL 560996|B.1.5|Gambia|2020-07-30	Africa|hCoV-19/South Africa/KRISP-0549/2020|EPI ISL 498088|B.1.140|South Africa|2020-07-15	0.0002413041	Africa
Africa|hCoV-19/Gambia/3678/2020|EPI ISL 560997|B.1.292|Gambia|2020-07-30	Africa|hCoV-19/South Africa/KRISP-0549/2020|EPI ISL 498088|B.1.140|South Africa|2020-07-15	0.0003361141	Africa
Africa|hCoV-19/Gambia/3679/2020|EPI ISL 560998|B.1.5.12|Gambia|2020-07-30	Africa|hCoV-19/South Africa/KRISP-0549/2020|EPI ISL 498088|B.1.140|South Africa|2020-07-15	0.0004097187	Africa
Africa|hCoV-19/Gambia/3680/2020|EPI ISL 560999|B.1.5|Gambia|2020-07-30	Africa|hCoV-19/South Africa/KRISP-0549/2020|EPI ISL 498088|B.1.140|South Africa|2020-07-15	0.0002068970	Africa
Africa|hCoV-19/Gambia/3683/2020|EPI ISL 561000|B.1.292|Gambia|2020-07-30	Africa|hCoV-19/South Africa/KRISP-0549/2020|EPI ISL 498088|B.1.140|South Africa|2020-07-15	0.0003697330	Africa
Africa|hCoV-19/Gambia/3703/2020|EPI ISL 561001|B.1.5.12|Gambia|2020-07-30	Africa|hCoV-19/South Africa/KRISP-0549/2020|EPI ISL 498088|B.1.140|South Africa|2020-07-15	0.0004033627	Africa
Africa|hCoV-19/Gambia/3717/2020|EPI ISL 561002|B.1.5|Gambia|2020-07-30	Africa|hCoV-19/South Africa/KRISP-0549/2020|EPI ISL 498088|B.1.140|South Africa|2020-07-15	0.0002731244	Africa
Africa|hCoV-19/Gambia/3724/2020|EPI ISL 561003|B.1.5.12|Gambia|2020-07-30	Africa|hCoV-19/South Africa/KRISP-0549/2020|EPI ISL 498088|B.1.140|South Africa|2020-07-15	0.0004033628	Africa
Africa|hCoV-19/Gambia/3725/2020|EPI ISL 561004|B.1.1.293|Gambia|2020-07-30	Africa|hCoV-19/South Africa/KRISP-0549/2020|EPI ISL 498088|B.1.140|South Africa|2020-07-15	0.0005042848	Africa
Africa|hCoV-19/Gambia/3728/2020|EPI ISL 561005|B.1.5|Gambia|2020-07-30	Africa|hCoV-19/South Africa/KRISP-0549/2020|EPI ISL 498088|B.1.140|South Africa|2020-07-15	0.0001759284	Africa
Africa|hCoV-19/Gambia/3729/2020|EPI ISL 561006|B.1.5.12|Gambia|2020-07-30	Africa|hCoV-19/South Africa/KRISP-0549/2020|EPI ISL 498088|B.1.140|South Africa|2020-07-15	0.0003361107	Africa
Africa|hCoV-19/Gambia/3732/2020|EPI ISL 561007|B.1.5|Gambia|2020-07-30	Africa|hCoV-19/South Africa/KRISP-0549/2020|EPI ISL 498088|B.1.140|South Africa|2020-07-15	0.0002733203	Africa
Africa|hCoV-19/Gambia/3735/2020|EPI ISL 561008|B.1.5|Gambia|2020-07-30	Africa|hCoV-19/South Africa/KRISP-0549/2020|EPI ISL 498088|B.1.140|South Africa|2020-07-15	0.0002068135	Africa
Africa|hCoV-19/Gambia/3737/2020|EPI ISL 561009|B.1.1.293|Gambia|2020-07-30	Africa|hCoV-19/South Africa/KRISP-0549/2020|EPI ISL 498088|B.1.140|South Africa|2020-07-15	0.0004035702	Africa
Africa|hCoV-19/Gambia/3741/2020|EPI ISL 561010|B.1.5.12|Gambia|2020-07-30	Africa|hCoV-19/South Africa/KRISP-0549/2020|EPI ISL 498088|B.1.140|South Africa|2020-07-15	0.0003413845	Africa
Africa|hCoV-19/Gambia/3743/2020|EPI ISL 561011|B.1.5.12|Gambia|2020-07-30	Africa|hCoV-19/South Africa/KRISP-0549/2020|EPI ISL 498088|B.1.140|South Africa|2020-07-15	0.0004706264	Africa
Africa|hCoV-19/Gambia/3749/2020|EPI ISL 561012|B.1.5.12|Gambia|2020-07-30	Africa|hCoV-19/South Africa/KRISP-0549/2020|EPI ISL 498088|B.1.140|South Africa|2020-07-15	0.0004033492	Africa
Africa|hCoV-19/Gambia/3761/2020|EPI ISL 561013|B.1.5.12|Gambia|2020-07-30	Africa|hCoV-19/South Africa/KRISP-0549/2020|EPI ISL 498088|B.1.140|South Africa|2020-07-15	0.0004033492	Africa
Africa|hCoV-19/Gambia/3772/2020|EPI ISL 561025|B.1.5|Gambia|2020-07-30	Africa|hCoV-19/South Africa/KRISP-0549/2020|EPI ISL 498088|B.1.140|South Africa|2020-07-15	0.0002090884	Africa
Africa|hCoV-19/Gambia/GC19-015/2020|EPI ISL 428855|B.1.1.8|Gambia|2020-03-17	Africa|hCoV-19/South Africa/KRISP-0549/2020|EPI ISL 498088|B.1.140|South Africa|2020-07-15	0.0003697380	Africa
Africa|hCoV-19/Gambia/GC19-026/2020|EPI ISL 428856|B.6|Gambia|2020-03-21	Africa|hCoV-19/South Africa/KRISP-0549/2020|EPI ISL 498088|B.1.140|South Africa|2020-07-15	0.0005042390	Africa
Africa|hCoV-19/Gambia/GC19-029/2020|EPI ISL 428857|B.1|Gambia|2020-04-20	Africa|hCoV-19/South Africa/KRISP-0549/2020|EPI ISL 498088|B.1.140|South Africa|2020-07-15	0.0003024996	Africa
Africa|hCoV-19/Gambia/GC19-0479/2020|EPI ISL 561015|B.1.1.293|Gambia|2020-04-29	Africa|hCoV-19/South Africa/KRISP-0549/2020|EPI ISL 498088|B.1.140|South Africa|2020-07-15	0.0003513367	Africa
Africa|hCoV-19/Gambia/GC19-0544/2020|EPI ISL 561016|B.1.5|Gambia|2020-05-01	Africa|hCoV-19/South Africa/KRISP-0549/2020|EPI ISL 498088|B.1.140|South Africa|2020-07-15	0.0002448397	Africa
Africa|hCoV-19/Gambia/GC19-1385/2020|EPI ISL 561018|B.1.5|Gambia|2020-05-12	Africa|hCoV-19/South Africa/KRISP-0549/2020|EPI ISL 498088|B.1.140|South Africa|2020-07-15	0.0002121409	Africa
Africa|hCoV-19/Gambia/GC19-1503/2020|EPI ISL 561021|B.1.1|Gambia|2020-05-14	Africa|hCoV-19/South Africa/KRISP-0549/2020|EPI ISL 498088|B.1.140|South Africa|2020-07-15	0.0004369991	Africa
Africa|hCoV-19/Gambia/GC19-1527/2020|EPI ISL 561022|B.1.1.293|Gambia|2020-05-16	Africa|hCoV-19/South Africa/KRISP-0549/2020|EPI ISL 498088|B.1.140|South Africa|2020-07-15	0.0003697914	Africa
Africa|hCoV-19/Gambia/GC19-1533/2020|EPI ISL 561023|B.1.1.264|Gambia|2020-05-16	Africa|hCoV-19/South Africa/KRISP-0549/2020|EPI ISL 498088|B.1.140|South Africa|2020-07-15	0.0003831723	Africa
Africa|hCoV-19/Gambia/GC19-1572/2020|EPI ISL 561014|B.1.1|Gambia|2020-05-20	Africa|hCoV-19/South Africa/KRISP-0549/2020|EPI ISL 498088|B.1.140|South Africa|2020-07-15	0.0003138490	Africa
Africa|hCoV-19/Gambia/GC19-1575/2020|EPI ISL 561026|B.1.1|Gambia|2020-05-20	Africa|hCoV-19/South Africa/KRISP-0549/2020|EPI ISL 498088|B.1.140|South Africa|2020-07-15	0.0003123491	Africa
Africa|hCoV-19/Gambia/GC19-1606/2020|EPI ISL 561027|B.1.1|Gambia|2020-05-20	Africa|hCoV-19/South Africa/KRISP-0549/2020|EPI ISL 498088|B.1.140|South Africa|2020-07-15	0.0003483270	Africa
Africa|hCoV-19/Gambia/GC19-1706/2020|EPI ISL 561028|B.1.5|Gambia|2020-05-22	Africa|hCoV-19/South Africa/KRISP-0549/2020|EPI ISL 498088|B.1.140|South Africa|2020-07-15	0.0002099658	Africa
Africa|hCoV-19/Gambia/GC19-1814/2020|EPI ISL 561032|B.1.5|Gambia|2020-05-28	Africa|hCoV-19/South Africa/KRISP-0549/2020|EPI ISL 498088|B.1.140|South Africa|2020-07-15	0.0002120656	Africa
Africa|hCoV-19/Gambia/GC19-1818/2020|EPI ISL 561034|B.1.1|Gambia|2020-05-28	Africa|hCoV-19/South Africa/KRISP-0549/2020|EPI ISL 498088|B.1.140|South Africa|2020-07-15	0.0004370282	Africa
Africa|hCoV-19/Gambia/GC19-1983/2020|EPI ISL 561038|B.1.1|Gambia|2020-06-07	Africa|hCoV-19/South Africa/KRISP-0549/2020|EPI ISL 498088|B.1.140|South Africa|2020-07-15	0.0004370145	Africa
Africa|hCoV-19/Gambia/GC19-2197/2020|EPI ISL 561040|B.1.292|Gambia|2020-06-26	Africa|hCoV-19/South Africa/KRISP-0549/2020|EPI ISL 498088|B.1.140|South Africa|2020-07-15	0.0003388355	Africa
Africa|hCoV-19/Gambia/GC19-2427/2020|EPI ISL 561105|B.1.1.293|Gambia|2020-07-21	Africa|hCoV-19/South Africa/KRISP-0549/2020|EPI ISL 498088|B.1.140|South Africa|2020-07-15	0.0003698075	Africa
Africa|hCoV-19/Gambia/GC19-2443/2020|EPI ISL 561106|B.1.5|Gambia|2020-07-21	Africa|hCoV-19/South Africa/KRISP-0549/2020|EPI ISL 498088|B.1.140|South Africa|2020-07-15	0.0001767741	Africa
Africa|hCoV-19/Gambia/GC19-2450/2020|EPI ISL 561107|B.1.5.12|Gambia|2020-07-21	Africa|hCoV-19/South Africa/KRISP-0549/2020|EPI ISL 498088|B.1.140|South Africa|2020-07-15	0.0004033681	Africa
Africa|hCoV-19/Gambia/GC19-2459/2020|EPI ISL 561108|B.1.1.293|Gambia|2020-07-21	Africa|hCoV-19/South Africa/KRISP-0549/2020|EPI ISL 498088|B.1.140|South Africa|2020-07-15	0.0003388780	Africa
Africa|hCoV-19/Gambia/GC19-2469/2020|EPI ISL 561109|B.1.5|Gambia|2020-07-21	Africa|hCoV-19/South Africa/KRISP-0549/2020|EPI ISL 498088|B.1.140|South Africa|2020-07-15	0.0002068349	Africa
Africa|hCoV-19/Gambia/GC19-2473/2020|EPI ISL 561110|B.1.5.12|Gambia|2020-07-21	Africa|hCoV-19/South Africa/KRISP-0549/2020|EPI ISL 498088|B.1.140|South Africa|2020-07-15	0.0004370101	Africa
Africa|hCoV-19/Gambia/GC19-2498/2020|EPI ISL 561111|B.1.292|Gambia|2020-07-21	Africa|hCoV-19/South Africa/KRISP-0549/2020|EPI ISL 498088|B.1.140|South Africa|2020-07-15	0.0003697206	Africa
Africa|hCoV-19/Gambia/GC19-2525/2020|EPI ISL 561113|B.1.1.293|Gambia|2020-07-21	Africa|hCoV-19/South Africa/KRISP-0549/2020|EPI ISL 498088|B.1.140|South Africa|2020-07-15	0.0004370101	Africa
Africa|hCoV-19/Gambia/GC19-2526/2020|EPI ISL 561114|B.1.5.12|Gambia|2020-07-21	Africa|hCoV-19/South Africa/KRISP-0549/2020|EPI ISL 498088|B.1.140|South Africa|2020-07-15	0.0004370188	Africa
Africa|hCoV-19/Gambia/GC19-2629/2020|EPI ISL 561123|B.1.5.12|Gambia|2020-07-21	Africa|hCoV-19/South Africa/KRISP-0549/2020|EPI ISL 498088|B.1.140|South Africa|2020-07-15	0.0004066482	Africa
Africa|hCoV-19/Gambia/GC19-2632/2020|EPI ISL 561124|B.1.5.12|Gambia|2020-07-21	Africa|hCoV-19/South Africa/KRISP-0549/2020|EPI ISL 498088|B.1.140|South Africa|2020-07-15	0.0004063453	Africa
Africa|hCoV-19/Gambia/GC19-2638/2020|EPI ISL 561126|B.1.5.12|Gambia|2020-07-21	Africa|hCoV-19/South Africa/KRISP-0549/2020|EPI ISL 498088|B.1.140|South Africa|2020-07-15	0.0003469105	Africa
Africa|hCoV-19/Gambia/GC19-2652/2020|EPI ISL 561128|B.1.5.12|Gambia|2020-07-21	Africa|hCoV-19/South Africa/KRISP-0549/2020|EPI ISL 498088|B.1.140|South Africa|2020-07-15	0.0003026430	Africa
Africa|hCoV-19/Gambia/GC19-2654/2020|EPI ISL 561130|B.1.292|Gambia|2020-07-21	Africa|hCoV-19/South Africa/KRISP-0549/2020|EPI ISL 498088|B.1.140|South Africa|2020-07-15	0.0004033803	Africa
Africa|hCoV-19/Gambia/GC19-2663/2020|EPI ISL 561133|B.1.1.293|Gambia|2020-07-21	Africa|hCoV-19/South Africa/KRISP-0549/2020|EPI ISL 498088|B.1.140|South Africa|2020-07-15	0.0004706358	Africa
Africa|hCoV-19/Gambia/GC19-2707/2020|EPI ISL 561134|B.1.1.293|Gambia|2020-07-21	Africa|hCoV-19/South Africa/KRISP-0549/2020|EPI ISL 498088|B.1.140|South Africa|2020-07-15	0.0004063672	Africa
Africa|hCoV-19/Gambia/GC19-2711/2020|EPI ISL 561135|B.1.5.12|Gambia|2020-07-21	Africa|hCoV-19/South Africa/KRISP-0549/2020|EPI ISL 498088|B.1.140|South Africa|2020-07-15	0.0003697132	Africa
Africa|hCoV-19/Gambia/GC19-2730/2020|EPI ISL 561136|B.1.5.12|Gambia|2020-07-21	Africa|hCoV-19/South Africa/KRISP-0549/2020|EPI ISL 498088|B.1.140|South Africa|2020-07-15	0.0005080053	Africa
Africa|hCoV-19/Gambia/GC19-2731/2020|EPI ISL 561137|B.1.1.293|Gambia|2020-07-21	Africa|hCoV-19/South Africa/KRISP-0549/2020|EPI ISL 498088|B.1.140|South Africa|2020-07-15	0.0004370395	Africa
Africa|hCoV-19/Gambia/GC19-2828/2020|EPI ISL 561150|B.1.361|Gambia|2020-07-24	Africa|hCoV-19/South Africa/KRISP-0549/2020|EPI ISL 498088|B.1.140|South Africa|2020-07-15	0.0003697615	Africa
Africa|hCoV-19/Gambia/GC19-2842/2020|EPI ISL 561151|B.1.1|Gambia|2020-07-24	Africa|hCoV-19/South Africa/KRISP-0549/2020|EPI ISL 498088|B.1.140|South Africa|2020-07-15	0.0005043017	Africa
Africa|hCoV-19/Gambia/GC19-2898/2020|EPI ISL 561153|B.1.5.12|Gambia|2020-07-24	Africa|hCoV-19/South Africa/KRISP-0549/2020|EPI ISL 498088|B.1.140|South Africa|2020-07-15	0.0003697380	Africa
Africa|hCoV-19/Gambia/GC19-2904/2020|EPI ISL 561154|B.1.1|Gambia|2020-07-24	Africa|hCoV-19/South Africa/KRISP-0549/2020|EPI ISL 498088|B.1.140|South Africa|2020-07-15	0.0005042848	Africa
Africa|hCoV-19/Gambia/GC19-2947/2020|EPI ISL 561155|B.1.5.12|Gambia|2020-07-24	Africa|hCoV-19/South Africa/KRISP-0549/2020|EPI ISL 498088|B.1.140|South Africa|2020-07-15	0.0004033492	Africa
Africa|hCoV-19/Gambia/GC19-2973/2020|EPI ISL 561156|B.1.1.293|Gambia|2020-07-24	Africa|hCoV-19/South Africa/KRISP-0549/2020|EPI ISL 498088|B.1.140|South Africa|2020-07-15	0.0004033763	Africa
Africa|hCoV-19/Gambia/GC19-2977/2020|EPI ISL 561157|B.1.1.293|Gambia|2020-07-24	Africa|hCoV-19/South Africa/KRISP-0549/2020|EPI ISL 498088|B.1.140|South Africa|2020-07-15	0.0004033898	Africa
Africa|hCoV-19/Gambia/GC19-2985/2020|EPI ISL 561158|B.1.5.12|Gambia|2020-07-24	Africa|hCoV-19/South Africa/KRISP-0549/2020|EPI ISL 498088|B.1.140|South Africa|2020-07-15	0.0003024804	Africa
Africa|hCoV-19/Gambia/GC19-2991/2020|EPI ISL 561159|B.1.1|Gambia|2020-07-24	Africa|hCoV-19/South Africa/KRISP-0549/2020|EPI ISL 498088|B.1.140|South Africa|2020-07-15	0.0003697951	Africa
Africa|hCoV-19/Gambia/GC19-3064/2020|EPI ISL 561160|B.1.1|Gambia|2020-07-25	Africa|hCoV-19/South Africa/KRISP-0549/2020|EPI ISL 498088|B.1.140|South Africa|2020-07-15	0.0005043187	Africa
Africa|hCoV-19/Gambia/GC19-3065/2020|EPI ISL 561161|B.1.5.12|Gambia|2020-07-25	Africa|hCoV-19/South Africa/KRISP-0549/2020|EPI ISL 498088|B.1.140|South Africa|2020-07-15	0.0004444339	Africa
Africa|hCoV-19/Gambia/GC19-3081/2020|EPI ISL 561162|B.1.1|Gambia|2020-07-25	Africa|hCoV-19/South Africa/KRISP-0549/2020|EPI ISL 498088|B.1.140|South Africa|2020-07-15	0.0005043016	Africa
Africa|hCoV-19/Gambia/GC19-3085/2020|EPI ISL 561163|B.1.1.293|Gambia|2020-07-25	Africa|hCoV-19/South Africa/KRISP-0549/2020|EPI ISL 498088|B.1.140|South Africa|2020-07-15	0.0003386553	Africa
Africa|hCoV-19/Gambia/GC19-3087/2020|EPI ISL 561041|B.1.292|Gambia|2020-07-25	Africa|hCoV-19/South Africa/KRISP-0549/2020|EPI ISL 498088|B.1.140|South Africa|2020-07-15	0.0004033396	Africa
Africa|hCoV-19/Gambia/GC19-3099/2020|EPI ISL 561164|B.1.1.242|Gambia|2020-07-25	Africa|hCoV-19/South Africa/KRISP-0549/2020|EPI ISL 498088|B.1.140|South Africa|2020-07-15	0.0004706422	Africa
Africa|hCoV-19/Gambia/GC19-3110/2020|EPI ISL 561165|B.1.1.293|Gambia|2020-07-25	Africa|hCoV-19/South Africa/KRISP-0549/2020|EPI ISL 498088|B.1.140|South Africa|2020-07-15	0.0004370145	Africa
Africa|hCoV-19/Gambia/GC19-3112/2020|EPI ISL 561166|B.1|Gambia|2020-07-25	Africa|hCoV-19/South Africa/KRISP-0549/2020|EPI ISL 498088|B.1.140|South Africa|2020-07-15	0.0004705995	Africa
Africa|hCoV-19/Gambia/GC19-3113/2020|EPI ISL 561167|B.1.1.293|Gambia|2020-07-25	Africa|hCoV-19/South Africa/KRISP-0549/2020|EPI ISL 498088|B.1.140|South Africa|2020-07-15	0.0004033763	Africa
Africa|hCoV-19/Gambia/GC19-3114/2020|EPI ISL 561168|B.1.1|Gambia|2020-07-25	Africa|hCoV-19/South Africa/KRISP-0549/2020|EPI ISL 498088|B.1.140|South Africa|2020-07-15	0.0005042848	Africa
Africa|hCoV-19/Gambia/GC19-3135/2020|EPI ISL 561169|B.1.5.12|Gambia|2020-07-27	Africa|hCoV-19/South Africa/KRISP-0549/2020|EPI ISL 498088|B.1.140|South Africa|2020-07-15	0.0003047331	Africa
Africa|hCoV-19/Gambia/GC19-3140/2020|EPI ISL 561042|B.1.5.12|Gambia|2020-07-27	Africa|hCoV-19/South Africa/KRISP-0549/2020|EPI ISL 498088|B.1.140|South Africa|2020-07-15	0.0004706562	Africa
Africa|hCoV-19/Gambia/GC19-3145/2020|EPI ISL 561170|B.1.1|Gambia|2020-07-27	Africa|hCoV-19/South Africa/KRISP-0549/2020|EPI ISL 498088|B.1.140|South Africa|2020-07-15	0.0005043017	Africa
Africa|hCoV-19/Gambia/GC19-3146/2020|EPI ISL 561171|B.1.5.12|Gambia|2020-07-27	Africa|hCoV-19/South Africa/KRISP-0549/2020|EPI ISL 498088|B.1.140|South Africa|2020-07-15	0.0003048291	Africa
Africa|hCoV-19/Gambia/GC19-3165/2020|EPI ISL 561043|B.1.1.293|Gambia|2020-07-27	Africa|hCoV-19/South Africa/KRISP-0549/2020|EPI ISL 498088|B.1.140|South Africa|2020-07-15	0.0004033763	Africa
Africa|hCoV-19/Gambia/GC19-3166/2020|EPI ISL 561044|B.1.5.12|Gambia|2020-07-27	Africa|hCoV-19/South Africa/KRISP-0549/2020|EPI ISL 498088|B.1.140|South Africa|2020-07-15	0.0003047228	Africa
Africa|hCoV-19/Gambia/GC19-3189/2020|EPI ISL 561045|B.1.5|Gambia|2020-07-27	Africa|hCoV-19/South Africa/KRISP-0549/2020|EPI ISL 498088|B.1.140|South Africa|2020-07-15	0.0002393351	Africa
Africa|hCoV-19/Gambia/GC19-3192/2020|EPI ISL 561046|B.1.5|Gambia|2020-07-27	Africa|hCoV-19/South Africa/KRISP-0549/2020|EPI ISL 498088|B.1.140|South Africa|2020-07-15	0.0002709316	Africa
Africa|hCoV-19/Gambia/GC19-3193/2020|EPI ISL 561047|B.1.5.12|Gambia|2020-07-27	Africa|hCoV-19/South Africa/KRISP-0549/2020|EPI ISL 498088|B.1.140|South Africa|2020-07-15	0.0003047125	Africa
Africa|hCoV-19/Gambia/GC19-3208/2020|EPI ISL 561048|B.1.5.12|Gambia|2020-07-27	Africa|hCoV-19/South Africa/KRISP-0549/2020|EPI ISL 498088|B.1.140|South Africa|2020-07-15	0.0003725046	Africa
Africa|hCoV-19/Gambia/GC19-3209/2020|EPI ISL 561049|B.1.5.12|Gambia|2020-07-27	Africa|hCoV-19/South Africa/KRISP-0549/2020|EPI ISL 498088|B.1.140|South Africa|2020-07-15	0.0002708867	Africa
Africa|hCoV-19/Gambia/GC19-3210/2020|EPI ISL 561050|B.1.5.12|Gambia|2020-07-27	Africa|hCoV-19/South Africa/KRISP-0549/2020|EPI ISL 498088|B.1.140|South Africa|2020-07-15	0.0002428272	Africa
Africa|hCoV-19/Gambia/GC19-3214/2020|EPI ISL 561051|B.1.1.293|Gambia|2020-07-27	Africa|hCoV-19/South Africa/KRISP-0549/2020|EPI ISL 498088|B.1.140|South Africa|2020-07-15	0.0003047835	Africa
Africa|hCoV-19/Gambia/GC19-3219/2020|EPI ISL 561052|B.1.5.12|Gambia|2020-07-27	Africa|hCoV-19/South Africa/KRISP-0549/2020|EPI ISL 498088|B.1.140|South Africa|2020-07-15	0.0003025210	Africa
Africa|hCoV-19/Gambia/GC19-3246/2020|EPI ISL 561053|B.1.5.12|Gambia|2020-07-27	Africa|hCoV-19/South Africa/KRISP-0549/2020|EPI ISL 498088|B.1.140|South Africa|2020-07-15	0.0003047496	Africa
Africa|hCoV-19/Gambia/GC19-3255/2020|EPI ISL 561054|B.1.177|Gambia|2020-07-27	Africa|hCoV-19/South Africa/KRISP-0549/2020|EPI ISL 498088|B.1.140|South Africa|2020-07-15	0.0002370556	Africa
Africa|hCoV-19/Gambia/GC19-3266/2020|EPI ISL 561055|B.1.5|Gambia|2020-07-27	Africa|hCoV-19/South Africa/KRISP-0549/2020|EPI ISL 498088|B.1.140|South Africa|2020-07-15	0.0002031657	Africa
Africa|hCoV-19/Gambia/GC19-3267/2020|EPI ISL 561056|B.1.5.12|Gambia|2020-07-27	Africa|hCoV-19/South Africa/KRISP-0549/2020|EPI ISL 498088|B.1.140|South Africa|2020-07-15	0.0002370235	Africa
Africa|hCoV-19/Gambia/GC19-3278/2020|EPI ISL 561058|B.1.5.12|Gambia|2020-07-27	Africa|hCoV-19/South Africa/KRISP-0549/2020|EPI ISL 498088|B.1.140|South Africa|2020-07-15	0.0002708528	Africa
Africa|hCoV-19/Gambia/GC19-3301/2020|EPI ISL 561059|B.1.5.12|Gambia|2020-07-27	Africa|hCoV-19/South Africa/KRISP-0549/2020|EPI ISL 498088|B.1.140|South Africa|2020-07-15	0.0002708803	Africa
Africa|hCoV-19/Gambia/GC19-3317/2020|EPI ISL 561060|B.1.5|Gambia|2020-07-27	Africa|hCoV-19/South Africa/KRISP-0549/2020|EPI ISL 498088|B.1.140|South Africa|2020-07-15	0.0002689591	Africa
Africa|hCoV-19/Gambia/GC19-3323/2020|EPI ISL 561061|B.1.5|Gambia|2020-07-27	Africa|hCoV-19/South Africa/KRISP-0549/2020|EPI ISL 498088|B.1.140|South Africa|2020-07-15	0.0002370660	Africa
Africa|hCoV-19/Gambia/GC19-3358/2020|EPI ISL 561062|B.1.1.293|Gambia|2020-07-27	Africa|hCoV-19/South Africa/KRISP-0549/2020|EPI ISL 498088|B.1.140|South Africa|2020-07-15	0.0005042847	Africa
Africa|hCoV-19/Gambia/GC19-3365/2020|EPI ISL 561063|B.1.5.12|Gambia|2020-07-27	Africa|hCoV-19/South Africa/KRISP-0549/2020|EPI ISL 498088|B.1.140|South Africa|2020-07-15	0.0003386141	Africa
Africa|hCoV-19/Gambia/GC19-3373/2020|EPI ISL 561064|B.1.5|Gambia|2020-07-27	Africa|hCoV-19/South Africa/KRISP-0549/2020|EPI ISL 498088|B.1.140|South Africa|2020-07-15	0.0002031657	Africa
Africa|hCoV-19/Gambia/GC19-3374/2020|EPI ISL 561065|B.1.5.12|Gambia|2020-07-27	Africa|hCoV-19/South Africa/KRISP-0549/2020|EPI ISL 498088|B.1.140|South Africa|2020-07-15	0.0003047228	Africa
Africa|hCoV-19/Gambia/GC19-3375/2020|EPI ISL 561066|B.1.5.12|Gambia|2020-07-27	Africa|hCoV-19/South Africa/KRISP-0549/2020|EPI ISL 498088|B.1.140|South Africa|2020-07-15	0.0002708528	Africa
Africa|hCoV-19/Gambia/GC19-3380/2020|EPI ISL 561067|B.1.5.12|Gambia|2020-07-27	Africa|hCoV-19/South Africa/KRISP-0549/2020|EPI ISL 498088|B.1.140|South Africa|2020-07-15	0.0003047434	Africa
Africa|hCoV-19/Gambia/GC19-3381/2020|EPI ISL 561068|B.1.5.12|Gambia|2020-07-27	Africa|hCoV-19/South Africa/KRISP-0549/2020|EPI ISL 498088|B.1.140|South Africa|2020-07-15	0.0004706152	Africa
Africa|hCoV-19/Gambia/GC19-3396/2020|EPI ISL 561069|B.1.5.12|Gambia|2020-07-27	Africa|hCoV-19/South Africa/KRISP-0549/2020|EPI ISL 498088|B.1.140|South Africa|2020-07-15	0.0004369911	Africa
Africa|hCoV-19/Gambia/GC19-3398/2020|EPI ISL 561070|B.1.1.242|Gambia|2020-07-27	Africa|hCoV-19/South Africa/KRISP-0549/2020|EPI ISL 498088|B.1.140|South Africa|2020-07-15	0.0005715344	Africa
Africa|hCoV-19/Gambia/GC19-3399/2020|EPI ISL 561172|B.1.5|Gambia|2020-07-27	Africa|hCoV-19/South Africa/KRISP-0549/2020|EPI ISL 498088|B.1.140|South Africa|2020-07-15	0.0003025606	Africa
Africa|hCoV-19/Gambia/GC19-3400/2020|EPI ISL 561173|B.1.5|Gambia|2020-07-27	Africa|hCoV-19/South Africa/KRISP-0549/2020|EPI ISL 498088|B.1.140|South Africa|2020-07-15	0.0003025241	Africa
Africa|hCoV-19/Gambia/GC19-3407/2020|EPI ISL 561174|B.1.1.242|Gambia|2020-07-27	Africa|hCoV-19/South Africa/KRISP-0549/2020|EPI ISL 498088|B.1.140|South Africa|2020-07-15	0.0003361605	Africa
Africa|hCoV-19/Gambia/GC19-3411/2020|EPI ISL 561175|B.1.5.12|Gambia|2020-07-27	Africa|hCoV-19/South Africa/KRISP-0549/2020|EPI ISL 498088|B.1.140|South Africa|2020-07-15	0.0003756114	Africa
Africa|hCoV-19/Gambia/GC19-3418/2020|EPI ISL 561176|B.1.1.242|Gambia|2020-07-27	Africa|hCoV-19/South Africa/KRISP-0549/2020|EPI ISL 498088|B.1.140|South Africa|2020-07-15	0.0004033858	Africa
Africa|hCoV-19/Gambia/GC19-3429/2020|EPI ISL 561178|B.1.5.12|Gambia|2020-07-27	Africa|hCoV-19/South Africa/KRISP-0549/2020|EPI ISL 498088|B.1.140|South Africa|2020-07-15	0.0003024804	Africa
Africa|hCoV-19/Gambia/GC19-3432/2020|EPI ISL 561179|B.1.5.12|Gambia|2020-07-27	Africa|hCoV-19/South Africa/KRISP-0549/2020|EPI ISL 498088|B.1.140|South Africa|2020-07-15	0.0004741673	Africa
Africa|hCoV-19/Gambia/GC19-3438/2020|EPI ISL 561180|B.1.5.12|Gambia|2020-07-27	Africa|hCoV-19/South Africa/KRISP-0549/2020|EPI ISL 498088|B.1.140|South Africa|2020-07-15	0.0004370160	Africa
Africa|hCoV-19/Gambia/GC19-3445/2020|EPI ISL 561181|B.1.5.12|Gambia|2020-07-27	Africa|hCoV-19/South Africa/KRISP-0549/2020|EPI ISL 498088|B.1.140|South Africa|2020-07-15	0.0005042408	Africa
Africa|hCoV-19/Gambia/GC19-3448/2020|EPI ISL 561183|B.1.5|Gambia|2020-07-27	Africa|hCoV-19/South Africa/KRISP-0549/2020|EPI ISL 498088|B.1.140|South Africa|2020-07-15	0.0002393105	Africa
Africa|hCoV-19/Gambia/GC19-3497/2020|EPI ISL 561184|B.1.5.12|Gambia|2020-07-27	Africa|hCoV-19/South Africa/KRISP-0549/2020|EPI ISL 498088|B.1.140|South Africa|2020-07-15	0.0004369617	Africa
Africa|hCoV-19/Gambia/GC19-3503/2020|EPI ISL 561186|B.1.5.12|Gambia|2020-07-27	Africa|hCoV-19/South Africa/KRISP-0549/2020|EPI ISL 498088|B.1.140|South Africa|2020-07-15	0.0003413880	Africa
Africa|hCoV-19/Gambia/GC19-3504/2020|EPI ISL 561187|B.1.5.12|Gambia|2020-07-27	Africa|hCoV-19/South Africa/KRISP-0549/2020|EPI ISL 498088|B.1.140|South Africa|2020-07-15	0.0004063591	Africa
Africa|hCoV-19/Gambia/GC19-3505/2020|EPI ISL 561188|B.1.5.12|Gambia|2020-07-27	Africa|hCoV-19/South Africa/KRISP-0549/2020|EPI ISL 498088|B.1.140|South Africa|2020-07-15	0.0003697430	Africa
Africa|hCoV-19/Gambia/GC19-3529/2020|EPI ISL 561191|B.1.5.12|Gambia|2020-07-27	Africa|hCoV-19/South Africa/KRISP-0549/2020|EPI ISL 498088|B.1.140|South Africa|2020-07-15	0.0004370014	Africa
Africa|hCoV-19/Gambia/GC19-3530/2020|EPI ISL 561192|B.1.5.12|Gambia|2020-07-27	Africa|hCoV-19/South Africa/KRISP-0549/2020|EPI ISL 498088|B.1.140|South Africa|2020-07-15	0.0003102578	Africa
Africa|hCoV-19/Gambia/GC19-3533/2020|EPI ISL 561193|B.1.1.293|Gambia|2020-07-27	Africa|hCoV-19/South Africa/KRISP-0549/2020|EPI ISL 498088|B.1.140|South Africa|2020-07-15	0.0004370541	Africa
Africa|hCoV-19/Gambia/GC19-3535/2020|EPI ISL 561194|B.1.1.242|Gambia|2020-07-27	Africa|hCoV-19/South Africa/KRISP-0549/2020|EPI ISL 498088|B.1.140|South Africa|2020-07-15	0.0005042916	Africa
Africa|hCoV-19/Gambia/GC19-3550/2020|EPI ISL 561195|B.1.5.12|Gambia|2020-07-27	Africa|hCoV-19/South Africa/KRISP-0549/2020|EPI ISL 498088|B.1.140|South Africa|2020-07-15	0.0004033723	Africa
Africa|hCoV-19/Gambia/GC19-3565/2020|EPI ISL 561196|B.1.5.12|Gambia|2020-07-27	Africa|hCoV-19/South Africa/KRISP-0549/2020|EPI ISL 498088|B.1.140|South Africa|2020-07-15	0.0003360961	Africa
Africa|hCoV-19/Gambia/GC19-3578/2020|EPI ISL 561197|B.1.5.12|Gambia|2020-07-27	Africa|hCoV-19/South Africa/KRISP-0549/2020|EPI ISL 498088|B.1.140|South Africa|2020-07-15	0.0003698872	Africa
Africa|hCoV-19/Gambia/GC19-3629/2020|EPI ISL 561199|B.1.5.12|Gambia|2020-07-27	Africa|hCoV-19/South Africa/KRISP-0549/2020|EPI ISL 498088|B.1.140|South Africa|2020-07-15	0.0004706358	Africa
Africa|hCoV-19/Gambia/GC19-3656/2020|EPI ISL 561201|B.1.5.12|Gambia|2020-07-27	Africa|hCoV-19/South Africa/KRISP-0549/2020|EPI ISL 498088|B.1.140|South Africa|2020-07-15	0.0003697504	Africa
Africa|hCoV-19/Gambia/GC19-3659/2020|EPI ISL 561202|B.1.1|Gambia|2020-07-27	Africa|hCoV-19/South Africa/KRISP-0549/2020|EPI ISL 498088|B.1.140|South Africa|2020-07-15	0.0003697864	Africa
Africa|hCoV-19/Gambia/GC19-3666/2020|EPI ISL 561204|B.1.5.12|Gambia|2020-07-27	Africa|hCoV-19/South Africa/KRISP-0549/2020|EPI ISL 498088|B.1.140|South Africa|2020-07-15	0.0004405595	Africa
Africa|hCoV-19/Gambia/GC19-3769/2020|EPI ISL 561072|B.1.292|Gambia|2020-07-27	Africa|hCoV-19/South Africa/KRISP-0549/2020|EPI ISL 498088|B.1.140|South Africa|2020-07-15	0.0003755165	Africa
Africa|hCoV-19/Gambia/GC19-3773/2020|EPI ISL 561073|B.1.5.12|Gambia|2020-07-27	Africa|hCoV-19/South Africa/KRISP-0549/2020|EPI ISL 498088|B.1.140|South Africa|2020-07-15	0.0004369911	Africa
Africa|hCoV-19/Gambia/GC19-3774/2020|EPI ISL 561074|B.1.5.12|Gambia|2020-07-27	Africa|hCoV-19/South Africa/KRISP-0549/2020|EPI ISL 498088|B.1.140|South Africa|2020-07-15	0.0004033682	Africa
Africa|hCoV-19/Gambia/GC19-3794/2020|EPI ISL 561078|B.1.5.12|Gambia|2020-07-27	Africa|hCoV-19/South Africa/KRISP-0549/2020|EPI ISL 498088|B.1.140|South Africa|2020-07-15	0.0004096741	Africa
Africa|hCoV-19/Gambia/GC19-3796/2020|EPI ISL 561079|B.1.5.12|Gambia|2020-07-27	Africa|hCoV-19/South Africa/KRISP-0549/2020|EPI ISL 498088|B.1.140|South Africa|2020-07-15	0.0004369704	Africa
Africa|hCoV-19/Gambia/GC19-3798/2020|EPI ISL 561080|B.1.1.242|Gambia|2020-07-27	Africa|hCoV-19/South Africa/KRISP-0549/2020|EPI ISL 498088|B.1.140|South Africa|2020-07-15	0.0005431566	Africa
Africa|hCoV-19/Gambia/GC19-3799/2020|EPI ISL 561081|B.1.1.242|Gambia|2020-07-27	Africa|hCoV-19/South Africa/KRISP-0549/2020|EPI ISL 498088|B.1.140|South Africa|2020-07-15	0.0005378805	Africa
Africa|hCoV-19/Gambia/GC19-3802/2020|EPI ISL 561082|B.1.5.12|Gambia|2020-07-27	Africa|hCoV-19/South Africa/KRISP-0549/2020|EPI ISL 498088|B.1.140|South Africa|2020-07-15	0.0004706089	Africa
Africa|hCoV-19/Gambia/GC19-3805/2020|EPI ISL 561083|B.1.5.12|Gambia|2020-07-27	Africa|hCoV-19/South Africa/KRISP-0549/2020|EPI ISL 498088|B.1.140|South Africa|2020-07-15	0.0004369808	Africa
Africa|hCoV-19/Gambia/GC19-3806/2020|EPI ISL 561084|B.1.1.293|Gambia|2020-07-27	Africa|hCoV-19/South Africa/KRISP-0549/2020|EPI ISL 498088|B.1.140|South Africa|2020-07-15	0.0004370188	Africa
Africa|hCoV-19/Gambia/GC19-3807/2020|EPI ISL 561085|B.1.1.293|Gambia|2020-07-27	Africa|hCoV-19/South Africa/KRISP-0549/2020|EPI ISL 498088|B.1.140|South Africa|2020-07-15	0.0004706815	Africa
Africa|hCoV-19/Gambia/GC19-3812/2020|EPI ISL 561086|B.1.1.293|Gambia|2020-07-27	Africa|hCoV-19/South Africa/KRISP-0549/2020|EPI ISL 498088|B.1.140|South Africa|2020-07-15	0.0005053479	Africa
Africa|hCoV-19/Gambia/GC19-3813/2020|EPI ISL 561087|B.1.1.293|Gambia|2020-07-27	Africa|hCoV-19/South Africa/KRISP-0549/2020|EPI ISL 498088|B.1.140|South Africa|2020-07-15	0.0004706656	Africa
Africa|hCoV-19/Gambia/GC19-3814/2020|EPI ISL 561088|B.1|Gambia|2020-07-27	Africa|hCoV-19/South Africa/KRISP-0549/2020|EPI ISL 498088|B.1.140|South Africa|2020-07-15	0.0005379362	Africa
Africa|hCoV-19/Gambia/GC19-3816/2020|EPI ISL 561089|B.1.1.293|Gambia|2020-07-27	Africa|hCoV-19/South Africa/KRISP-0549/2020|EPI ISL 498088|B.1.140|South Africa|2020-07-15	0.0003386324	Africa
Africa|hCoV-19/Gambia/GC19-3818/2020|EPI ISL 561090|B.1.1.293|Gambia|2020-07-27	Africa|hCoV-19/South Africa/KRISP-0549/2020|EPI ISL 498088|B.1.140|South Africa|2020-07-15	0.0005379146	Africa
Africa|hCoV-19/Gambia/GC19-3820/2020|EPI ISL 561091|B.1.1.293|Gambia|2020-07-27	Africa|hCoV-19/South Africa/KRISP-0549/2020|EPI ISL 498088|B.1.140|South Africa|2020-07-15	0.0004706657	Africa
Africa|hCoV-19/Gambia/GC19-3821/2020|EPI ISL 561092|B.1.5.12|Gambia|2020-07-27	Africa|hCoV-19/South Africa/KRISP-0549/2020|EPI ISL 498088|B.1.140|South Africa|2020-07-15	0.0003447142	Africa
Africa|hCoV-19/Gambia/GC19-3822/2020|EPI ISL 561093|B.1.5.12|Gambia|2020-07-27	Africa|hCoV-19/South Africa/KRISP-0549/2020|EPI ISL 498088|B.1.140|South Africa|2020-07-15	0.0004369910	Africa
Africa|hCoV-19/Gambia/GC19-3823/2020|EPI ISL 561094|B.1.5.12|Gambia|2020-07-27	Africa|hCoV-19/South Africa/KRISP-0549/2020|EPI ISL 498088|B.1.140|South Africa|2020-07-15	0.0004402595	Africa
Africa|hCoV-19/Gambia/GC19-3835/2020|EPI ISL 561096|B.1.1.293|Gambia|2020-07-27	Africa|hCoV-19/South Africa/KRISP-0549/2020|EPI ISL 498088|B.1.140|South Africa|2020-07-15	0.0004370335	Africa
Africa|hCoV-19/Gambia/GC19-3836/2020|EPI ISL 561097|B.1.5.12|Gambia|2020-07-27	Africa|hCoV-19/South Africa/KRISP-0549/2020|EPI ISL 498088|B.1.140|South Africa|2020-07-15	0.0004033411	Africa
Africa|hCoV-19/Gambia/GC19-3839/2020|EPI ISL 561098|B.1.5.12|Gambia|2020-07-27	Africa|hCoV-19/South Africa/KRISP-0549/2020|EPI ISL 498088|B.1.140|South Africa|2020-07-15	0.0004369911	Africa
Africa|hCoV-19/Gambia/GC19-3842/2020|EPI ISL 561099|B.1.1.293|Gambia|2020-07-27	Africa|hCoV-19/South Africa/KRISP-0549/2020|EPI ISL 498088|B.1.140|South Africa|2020-07-15	0.0005379254	Africa
Africa|hCoV-19/Gambia/GC19-3846/2020|EPI ISL 561100|B.1.1.293|Gambia|2020-07-27	Africa|hCoV-19/South Africa/KRISP-0549/2020|EPI ISL 498088|B.1.140|South Africa|2020-07-15	0.0005042948	Africa
Africa|hCoV-19/Gambia/GC19-3852/2020|EPI ISL 561101|B.1.5.12|Gambia|2020-07-27	Africa|hCoV-19/South Africa/KRISP-0549/2020|EPI ISL 498088|B.1.140|South Africa|2020-07-15	0.0004438575	Africa
Africa|hCoV-19/Gambia/GC19-3854/2020|EPI ISL 561102|B.1.1.293|Gambia|2020-07-27	Africa|hCoV-19/South Africa/KRISP-0549/2020|EPI ISL 498088|B.1.140|South Africa|2020-07-15	0.0005379254	Africa
Africa|hCoV-19/Gambia/GC192573/2020|EPI ISL 561115|B.1.5.12|Gambia|2020-07-21	Africa|hCoV-19/South Africa/KRISP-0549/2020|EPI ISL 498088|B.1.140|South Africa|2020-07-15	0.0004370101	Africa
Africa|hCoV-19/Gambia/GC192576/2020|EPI ISL 561117|B.1.5.12|Gambia|2020-07-21	Africa|hCoV-19/South Africa/KRISP-0549/2020|EPI ISL 498088|B.1.140|South Africa|2020-07-15	0.0003388746	Africa
Africa|hCoV-19/Gambia/GC192579/2020|EPI ISL 561118|B.1.5.12|Gambia|2020-07-21	Africa|hCoV-19/South Africa/KRISP-0549/2020|EPI ISL 498088|B.1.140|South Africa|2020-07-15	0.0003408610	Africa
Africa|hCoV-19/Gambia/GC192602/2020|EPI ISL 561120|B.1.1.293|Gambia|2020-07-21	Africa|hCoV-19/South Africa/KRISP-0549/2020|EPI ISL 498088|B.1.140|South Africa|2020-07-15	0.0005379147	Africa
Africa|hCoV-19/Gambia/GC192610/2020|EPI ISL 561121|B.1.1.293|Gambia|2020-07-21	Africa|hCoV-19/South Africa/KRISP-0549/2020|EPI ISL 498088|B.1.140|South Africa|2020-07-15	0.0005379146	Africa
Africa|hCoV-19/Gambia/GC192751/2020|EPI ISL 561138|B.1.5.12|Gambia|2020-07-21	Africa|hCoV-19/South Africa/KRISP-0549/2020|EPI ISL 498088|B.1.140|South Africa|2020-07-15	0.0004706452	Africa
Africa|hCoV-19/Gambia/GC192756/2020|EPI ISL 561139|B.1.5.12|Gambia|2020-07-22	Africa|hCoV-19/South Africa/KRISP-0549/2020|EPI ISL 498088|B.1.140|South Africa|2020-07-15	0.0004033682	Africa
Africa|hCoV-19/Gambia/GC192772/2020|EPI ISL 561140|B.1.1|Gambia|2020-07-22	Africa|hCoV-19/South Africa/KRISP-0549/2020|EPI ISL 498088|B.1.140|South Africa|2020-07-15	0.0005042848	Africa
Africa|hCoV-19/Gambia/GC192778/2020|EPI ISL 561141|B.1.1|Gambia|2020-07-22	Africa|hCoV-19/South Africa/KRISP-0549/2020|EPI ISL 498088|B.1.140|South Africa|2020-07-15	0.0004034074	Africa
Africa|hCoV-19/Gambia/GC192781/2020|EPI ISL 561142|B.1.5.12|Gambia|2020-07-22	Africa|hCoV-19/South Africa/KRISP-0549/2020|EPI ISL 498088|B.1.140|South Africa|2020-07-15	0.0004369911	Africa
Africa|hCoV-19/Gambia/GC192782/2020|EPI ISL 561143|B.1.5.12|Gambia|2020-07-22	Africa|hCoV-19/South Africa/KRISP-0549/2020|EPI ISL 498088|B.1.140|South Africa|2020-07-15	0.0004370014	Africa
Africa|hCoV-19/Gambia/GC192786/2020|EPI ISL 561144|B.1.1.293|Gambia|2020-07-22	Africa|hCoV-19/South Africa/KRISP-0549/2020|EPI ISL 498088|B.1.140|South Africa|2020-07-15	0.0004706452	Africa
Africa|hCoV-19/Gambia/GC192789/2020|EPI ISL 561145|B.1|Gambia|2020-07-22	Africa|hCoV-19/South Africa/KRISP-0549/2020|EPI ISL 498088|B.1.140|South Africa|2020-07-15	0.0003697293	Africa
Africa|hCoV-19/Gambia/GC192811/2020|EPI ISL 561147|B.1.5.12|Gambia|2020-07-22	Africa|hCoV-19/South Africa/KRISP-0549/2020|EPI ISL 498088|B.1.140|South Africa|2020-07-15	0.0004099819	Africa
Africa|hCoV-19/Gambia/GC192812/2020|EPI ISL 561148|B.1.1.293|Gambia|2020-07-22	Africa|hCoV-19/South Africa/KRISP-0549/2020|EPI ISL 498088|B.1.140|South Africa|2020-07-15	0.0004033763	Africa
Africa|hCoV-19/Gambia/NPHL-038/2020|EPI ISL 561205|B.1.1|Gambia|2020	Africa|hCoV-19/South Africa/KRISP-0549/2020|EPI ISL 498088|B.1.140|South Africa|2020-07-15	0.0005379273	Africa
Africa|hCoV-19/Gambia/NPHL-061/2020|EPI ISL 561206|B.1.5.12|Gambia|2020	Africa|hCoV-19/South Africa/KRISP-0549/2020|EPI ISL 498088|B.1.140|South Africa|2020-07-15	0.0005042527	Africa
Africa|hCoV-19/Gambia/NPHL-1168/2020|EPI ISL 561212|B.1.5.12|Gambia|2020-06-27	Africa|hCoV-19/South Africa/KRISP-0549/2020|EPI ISL 498088|B.1.140|South Africa|2020-07-15	0.0005042829	Africa
Africa|hCoV-19/Gambia/NPHL-1208/2020|EPI ISL 561213|B.1.5.12|Gambia|2020-06-30	Africa|hCoV-19/South Africa/KRISP-0549/2020|EPI ISL 498088|B.1.140|South Africa|2020-07-15	0.0002724881	Africa
Africa|hCoV-19/Gambia/NPHL-1209/2020|EPI ISL 561214|B.1.5.12|Gambia|2020-06-30	Africa|hCoV-19/South Africa/KRISP-0549/2020|EPI ISL 498088|B.1.140|South Africa|2020-07-15	0.0002403597	Africa
Africa|hCoV-19/Gambia/NPHL-1212/2020|EPI ISL 561215|B.1.5.12|Gambia|2020-06-30	Africa|hCoV-19/South Africa/KRISP-0549/2020|EPI ISL 498088|B.1.140|South Africa|2020-07-15	0.0003697132	Africa
Africa|hCoV-19/Gambia/NPHL-1224/2020|EPI ISL 561217|B.1.1.293|Gambia|2020-06-30	Africa|hCoV-19/South Africa/KRISP-0549/2020|EPI ISL 498088|B.1.140|South Africa|2020-07-15	0.0003512996	Africa
Africa|hCoV-19/Gambia/NPHL-1230/2020|EPI ISL 561218|B.1.5|Gambia|2020-06-30	Africa|hCoV-19/South Africa/KRISP-0549/2020|EPI ISL 498088|B.1.140|South Africa|2020-07-15	0.0002043345	Africa
Africa|hCoV-19/Gambia/NPHL-1248/2020|EPI ISL 561222|B.1.5|Gambia|2020-07-01	Africa|hCoV-19/South Africa/KRISP-0549/2020|EPI ISL 498088|B.1.140|South Africa|2020-07-15	0.0002043209	Africa
Africa|hCoV-19/Gambia/NPHL-1258/2020|EPI ISL 561223|B.1.292|Gambia|2020-07-02	Africa|hCoV-19/South Africa/KRISP-0549/2020|EPI ISL 498088|B.1.140|South Africa|2020-07-15	0.0003361028	Africa
Africa|hCoV-19/Gambia/NPHL-1422/2020|EPI ISL 561228|B.1.5|Gambia|2020-07-04	Africa|hCoV-19/South Africa/KRISP-0549/2020|EPI ISL 498088|B.1.140|South Africa|2020-07-15	0.0002120507	Africa
Africa|hCoV-19/Gambia/NPHL-1424/2020|EPI ISL 561229|B.1.292|Gambia|2020-07-04	Africa|hCoV-19/South Africa/KRISP-0549/2020|EPI ISL 498088|B.1.140|South Africa|2020-07-15	0.0003362038	Africa
Africa|hCoV-19/Gambia/NPHL-1446/2020|EPI ISL 561230|B.1.5|Gambia|2020-07-04	Africa|hCoV-19/South Africa/KRISP-0549/2020|EPI ISL 498088|B.1.140|South Africa|2020-07-15	0.0002043209	Africa
Africa|hCoV-19/Gambia/NPHL-1477/2020|EPI ISL 561231|B.1.5|Gambia|2020	Africa|hCoV-19/South Africa/KRISP-0549/2020|EPI ISL 498088|B.1.140|South Africa|2020-07-15	0.0001758233	Africa
Africa|hCoV-19/Gambia/NPHL-1514/2020|EPI ISL 561232|B.1.1|Gambia|2020	Africa|hCoV-19/South Africa/KRISP-0549/2020|EPI ISL 498088|B.1.140|South Africa|2020-07-15	0.0004369997	Africa
Africa|hCoV-19/Gambia/NPHL-1641/2020|EPI ISL 561235|B.1.292|Gambia|2020-07-31	Africa|hCoV-19/South Africa/KRISP-0549/2020|EPI ISL 498088|B.1.140|South Africa|2020-07-15	0.0003830963	Africa
Africa|hCoV-19/Gambia/NPHL-1645/2020|EPI ISL 561236|B.1.1.293|Gambia|2020-08-04	Africa|hCoV-19/South Africa/KRISP-0549/2020|EPI ISL 498088|B.1.140|South Africa|2020-07-15	0.0003719202	Africa
Africa|hCoV-19/Gambia/NPHL-1711/2020|EPI ISL 561237|B.1.1.293|Gambia|2020-08-04	Africa|hCoV-19/South Africa/KRISP-0549/2020|EPI ISL 498088|B.1.140|South Africa|2020-07-15	0.0004033763	Africa
Africa|hCoV-19/Gambia/NPHL-1746/2020|EPI ISL 561238|B.1.1|Gambia|2020-07-20	Africa|hCoV-19/South Africa/KRISP-0549/2020|EPI ISL 498088|B.1.140|South Africa|2020-07-15	0.0003361785	Africa
Africa|hCoV-19/Gambia/NPHL-1921/2020|EPI ISL 561239|B.1.1|Gambia|2020	Africa|hCoV-19/South Africa/KRISP-0549/2020|EPI ISL 498088|B.1.140|South Africa|2020-07-15	0.0005042847	Africa
Africa|hCoV-19/Gambia/NPHL-1968/2020|EPI ISL 561240|B.1.1|Gambia|2020-07-16	Africa|hCoV-19/South Africa/KRISP-0549/2020|EPI ISL 498088|B.1.140|South Africa|2020-07-15	0.0005042848	Africa
Africa|hCoV-19/Gambia/NPHL-2037/2020|EPI ISL 561241|B.1.1|Gambia|2020-07-15	Africa|hCoV-19/South Africa/KRISP-0549/2020|EPI ISL 498088|B.1.140|South Africa|2020-07-15	0.0004706721	Africa
Africa|hCoV-19/Gambia/NPHL-2268/2020|EPI ISL 561242|B.1.1|Gambia|2020	Africa|hCoV-19/South Africa/KRISP-0549/2020|EPI ISL 498088|B.1.140|South Africa|2020-07-15	0.0003032446	Africa
Africa|hCoV-19/Gambia/NPHL-2344/2020|EPI ISL 561243|B.1.292|Gambia|2020	Africa|hCoV-19/South Africa/KRISP-0549/2020|EPI ISL 498088|B.1.140|South Africa|2020-07-15	0.0004033748	Africa
Africa|hCoV-19/Gambia/NPHL-2374/2020|EPI ISL 561244|B.1.5.12|Gambia|2020	Africa|hCoV-19/South Africa/KRISP-0549/2020|EPI ISL 498088|B.1.140|South Africa|2020-07-15	0.0003697256	Africa
Africa|hCoV-19/Gambia/NPHL-242/2020|EPI ISL 561245|B.1.5|Gambia|2020	Africa|hCoV-19/South Africa/KRISP-0549/2020|EPI ISL 498088|B.1.140|South Africa|2020-07-15	0.0002016637	Africa
Africa|hCoV-19/Gambia/NPHL-243/2020|EPI ISL 561246|B.1.5|Gambia|2020	Africa|hCoV-19/South Africa/KRISP-0549/2020|EPI ISL 498088|B.1.140|South Africa|2020-07-15	0.0002747524	Africa
Africa|hCoV-19/Gambia/NPHL-244/2020|EPI ISL 561247|B.1.1.293|Gambia|2020	Africa|hCoV-19/South Africa/KRISP-0549/2020|EPI ISL 498088|B.1.140|South Africa|2020-07-15	0.0004408177	Africa
Africa|hCoV-19/Gambia/NPHL-2443/2020|EPI ISL 561248|B.1.5.12|Gambia|2020	Africa|hCoV-19/South Africa/KRISP-0549/2020|EPI ISL 498088|B.1.140|South Africa|2020-07-15	0.0003697131	Africa
Africa|hCoV-19/Gambia/NPHL-2444/2020|EPI ISL 561249|B.1.292|Gambia|2020-07-21	Africa|hCoV-19/South Africa/KRISP-0549/2020|EPI ISL 498088|B.1.140|South Africa|2020-07-15	0.0003697206	Africa
Africa|hCoV-19/Gambia/NPHL-2446/2020|EPI ISL 561250|B.1.1|Gambia|2020	Africa|hCoV-19/South Africa/KRISP-0549/2020|EPI ISL 498088|B.1.140|South Africa|2020-07-15	0.0005172014	Africa
Africa|hCoV-19/Gambia/NPHL-245/2020|EPI ISL 561251|B.1.1|Gambia|2020	Africa|hCoV-19/South Africa/KRISP-0549/2020|EPI ISL 498088|B.1.140|South Africa|2020-07-15	0.0003386485	Africa
Africa|hCoV-19/Gambia/NPHL-2457/2020|EPI ISL 561252|B.1.1|Gambia|2020-07-21	Africa|hCoV-19/South Africa/KRISP-0549/2020|EPI ISL 498088|B.1.140|South Africa|2020-07-15	0.0005171836	Africa
Africa|hCoV-19/Gambia/NPHL-2458/2020|EPI ISL 561253|B.1.292|Gambia|2020-07-21	Africa|hCoV-19/South Africa/KRISP-0549/2020|EPI ISL 498088|B.1.140|South Africa|2020-07-15	0.0003793059	Africa
Africa|hCoV-19/Gambia/NPHL-2463/2020|EPI ISL 561254|B.1.1|Gambia|2020	Africa|hCoV-19/South Africa/KRISP-0549/2020|EPI ISL 498088|B.1.140|South Africa|2020-07-15	0.0005223880	Africa
Africa|hCoV-19/Gambia/NPHL-2465/2020|EPI ISL 561255|B.1.1|Gambia|2020-07-21	Africa|hCoV-19/South Africa/KRISP-0549/2020|EPI ISL 498088|B.1.140|South Africa|2020-07-15	0.0005172193	Africa
Africa|hCoV-19/Gambia/NPHL-2469/2020|EPI ISL 561256|B.1.5.12|Gambia|2020-07-21	Africa|hCoV-19/South Africa/KRISP-0549/2020|EPI ISL 498088|B.1.140|South Africa|2020-07-15	0.0004481918	Africa
Africa|hCoV-19/Gambia/NPHL-247/2020|EPI ISL 561257|B.1.1.293|Gambia|2020	Africa|hCoV-19/South Africa/KRISP-0549/2020|EPI ISL 498088|B.1.140|South Africa|2020-07-15	0.0004370247	Africa
Africa|hCoV-19/Gambia/NPHL-2470/2020|EPI ISL 561258|B.1.1|Gambia|2020-07-21	Africa|hCoV-19/South Africa/KRISP-0549/2020|EPI ISL 498088|B.1.140|South Africa|2020-07-15	0.0005172014	Africa
Africa|hCoV-19/Gambia/NPHL-2472/2020|EPI ISL 561259|B.1.5.12|Gambia|2020-07-21	Africa|hCoV-19/South Africa/KRISP-0549/2020|EPI ISL 498088|B.1.140|South Africa|2020-07-15	0.0002412874	Africa
Africa|hCoV-19/Gambia/NPHL-2473/2020|EPI ISL 561260|B.1.5.12|Gambia|2020-07-21	Africa|hCoV-19/South Africa/KRISP-0549/2020|EPI ISL 498088|B.1.140|South Africa|2020-07-15	0.0005042898	Africa
Africa|hCoV-19/Gambia/NPHL-2478/2020|EPI ISL 561261|B.1.5.12|Gambia|2020-07-21	Africa|hCoV-19/South Africa/KRISP-0549/2020|EPI ISL 498088|B.1.140|South Africa|2020-07-15	0.0003482272	Africa
Africa|hCoV-19/Gambia/NPHL-2497/2020|EPI ISL 561262|B.1.1.242|Gambia|2020-07-21	Africa|hCoV-19/South Africa/KRISP-0549/2020|EPI ISL 498088|B.1.140|South Africa|2020-07-15	0.0004875368	Africa
Africa|hCoV-19/Gambia/NPHL-2504/2020|EPI ISL 561264|B.1.5.12|Gambia|2020-07-23	Africa|hCoV-19/South Africa/KRISP-0549/2020|EPI ISL 498088|B.1.140|South Africa|2020-07-15	0.0005129646	Africa
Africa|hCoV-19/Gambia/NPHL-2514/2020|EPI ISL 561265|B.1.5.12|Gambia|2020-07-21	Africa|hCoV-19/South Africa/KRISP-0549/2020|EPI ISL 498088|B.1.140|South Africa|2020-07-15	0.0004481964	Africa
Africa|hCoV-19/Gambia/NPHL-2521/2020|EPI ISL 561266|B.1.5.12|Gambia|2020-07-23	Africa|hCoV-19/South Africa/KRISP-0549/2020|EPI ISL 498088|B.1.140|South Africa|2020-07-15	0.0004481780	Africa
Africa|hCoV-19/Gambia/NPHL-2522/2020|EPI ISL 561267|B.1.1.293|Gambia|2020-07-22	Africa|hCoV-19/South Africa/KRISP-0549/2020|EPI ISL 498088|B.1.140|South Africa|2020-07-15	0.0004831160	Africa
Africa|hCoV-19/Gambia/NPHL-2524/2020|EPI ISL 561268|B.1.1|Gambia|2020-07-24	Africa|hCoV-19/South Africa/KRISP-0549/2020|EPI ISL 498088|B.1.140|South Africa|2020-07-15	0.0004706721	Africa
Africa|hCoV-19/Gambia/NPHL-2529/2020|EPI ISL 561269|B.1.1.293|Gambia|2020-07-21	Africa|hCoV-19/South Africa/KRISP-0549/2020|EPI ISL 498088|B.1.140|South Africa|2020-07-15	0.0004481872	Africa
Africa|hCoV-19/Gambia/NPHL-253/2020|EPI ISL 561270|B.1.1.293|Gambia|2020	Africa|hCoV-19/South Africa/KRISP-0549/2020|EPI ISL 498088|B.1.140|South Africa|2020-07-15	0.0004706357	Africa
Africa|hCoV-19/Gambia/NPHL-2537/2020|EPI ISL 561271|B.1.1|Gambia|2020	Africa|hCoV-19/South Africa/KRISP-0549/2020|EPI ISL 498088|B.1.140|South Africa|2020-07-15	0.0005463383	Africa
Africa|hCoV-19/Gambia/NPHL-2538/2020|EPI ISL 561272|B.1.5.12|Gambia|2020-07-21	Africa|hCoV-19/South Africa/KRISP-0549/2020|EPI ISL 498088|B.1.140|South Africa|2020-07-15	0.0004136842	Africa
Africa|hCoV-19/Gambia/NPHL-2550/2020|EPI ISL 561274|B.1.292|Gambia|2020-07-21	Africa|hCoV-19/South Africa/KRISP-0549/2020|EPI ISL 498088|B.1.140|South Africa|2020-07-15	0.0003447213	Africa
Africa|hCoV-19/Gambia/NPHL-2554/2020|EPI ISL 561275|B.1.5.12|Gambia|2020	Africa|hCoV-19/South Africa/KRISP-0549/2020|EPI ISL 498088|B.1.140|South Africa|2020-07-15	0.0003447380	Africa
Africa|hCoV-19/Gambia/NPHL-2555/2020|EPI ISL 561276|B.1.1|Gambia|2020-07-21	Africa|hCoV-19/South Africa/KRISP-0549/2020|EPI ISL 498088|B.1.140|South Africa|2020-07-15	0.0004876928	Africa
Africa|hCoV-19/Gambia/NPHL-256/2020|EPI ISL 561277|B.1.1.293|Gambia|2020	Africa|hCoV-19/South Africa/KRISP-0549/2020|EPI ISL 498088|B.1.140|South Africa|2020-07-15	0.0003697789	Africa
Africa|hCoV-19/Gambia/NPHL-2560/2020|EPI ISL 561278|B.1.1|Gambia|2020	Africa|hCoV-19/South Africa/KRISP-0549/2020|EPI ISL 498088|B.1.140|South Africa|2020-07-15	0.0005171836	Africa
Africa|hCoV-19/Gambia/NPHL-2567/2020|EPI ISL 561279|B.1|Gambia|2020	Africa|hCoV-19/South Africa/KRISP-0549/2020|EPI ISL 498088|B.1.140|South Africa|2020-07-15	0.0005715936	Africa
Africa|hCoV-19/Gambia/NPHL-2573/2020|EPI ISL 561280|B.1.1.293|Gambia|2020	Africa|hCoV-19/South Africa/KRISP-0549/2020|EPI ISL 498088|B.1.140|South Africa|2020-07-15	0.0003447534	Africa
Africa|hCoV-19/Gambia/NPHL-2586/2020|EPI ISL 561281|B.1.5.12|Gambia|2020-07-23	Africa|hCoV-19/South Africa/KRISP-0549/2020|EPI ISL 498088|B.1.140|South Africa|2020-07-15	0.0003481580	Africa
Africa|hCoV-19/Gambia/NPHL-2588/2020|EPI ISL 561282|B.1.1|Gambia|2020	Africa|hCoV-19/South Africa/KRISP-0549/2020|EPI ISL 498088|B.1.140|South Africa|2020-07-15	0.0005379147	Africa
Africa|hCoV-19/Gambia/NPHL-2615/2020|EPI ISL 561283|B.1.1.293|Gambia|2020-08-18	Africa|hCoV-19/South Africa/KRISP-0549/2020|EPI ISL 498088|B.1.140|South Africa|2020-07-15	0.0004706358	Africa
Africa|hCoV-19/Gambia/NPHL-2626/2020|EPI ISL 561284|B.1.1.293|Gambia|2020	Africa|hCoV-19/South Africa/KRISP-0549/2020|EPI ISL 498088|B.1.140|South Africa|2020-07-15	0.0003697827	Africa
Africa|hCoV-19/Gambia/NPHL-2640/2020|EPI ISL 561285|B.1.5.12|Gambia|2020-06-17	Africa|hCoV-19/South Africa/KRISP-0549/2020|EPI ISL 498088|B.1.140|South Africa|2020-07-15	0.0003361108	Africa
Africa|hCoV-19/Gambia/NPHL-266/2020|EPI ISL 561286|B.1.5.12|Gambia|2020	Africa|hCoV-19/South Africa/KRISP-0549/2020|EPI ISL 498088|B.1.140|South Africa|2020-07-15	0.0004137069	Africa
Africa|hCoV-19/Gambia/NPHL-2706/2020|EPI ISL 561287|B.1.292|Gambia|2020	Africa|hCoV-19/South Africa/KRISP-0549/2020|EPI ISL 498088|B.1.140|South Africa|2020-07-15	0.0004033397	Africa
Africa|hCoV-19/Gambia/NPHL-2712/2020|EPI ISL 561288|B.1.5.12|Gambia|2020-08-03	Africa|hCoV-19/South Africa/KRISP-0549/2020|EPI ISL 498088|B.1.140|South Africa|2020-07-15	0.0004370101	Africa
Africa|hCoV-19/Gambia/NPHL-2727/2020|EPI ISL 561289|B.1.5.12|Gambia|2020-08-04	Africa|hCoV-19/South Africa/KRISP-0549/2020|EPI ISL 498088|B.1.140|South Africa|2020-07-15	0.0004369911	Africa
Africa|hCoV-19/Gambia/NPHL-2729/2020|EPI ISL 561290|B.1.1|Gambia|2020-07-23	Africa|hCoV-19/South Africa/KRISP-0549/2020|EPI ISL 498088|B.1.140|South Africa|2020-07-15	0.0005042848	Africa
Africa|hCoV-19/Gambia/NPHL-2736/2020|EPI ISL 561291|B.1.1.242|Gambia|2020-07-25	Africa|hCoV-19/South Africa/KRISP-0549/2020|EPI ISL 498088|B.1.140|South Africa|2020-07-15	0.0005379039	Africa
Africa|hCoV-19/Gambia/NPHL-2759/2020|EPI ISL 561292|B.1.5.12|Gambia|2020-08-07	Africa|hCoV-19/South Africa/KRISP-0549/2020|EPI ISL 498088|B.1.140|South Africa|2020-07-15	0.0004034034	Africa
Africa|hCoV-19/Gambia/NPHL-2762/2020|EPI ISL 561293|B.1.5.12|Gambia|2020-07-25	Africa|hCoV-19/South Africa/KRISP-0549/2020|EPI ISL 498088|B.1.140|South Africa|2020-07-15	0.0004706247	Africa
Africa|hCoV-19/Gambia/NPHL-2767/2020|EPI ISL 561294|B.1.1.293|Gambia|2020-07-25	Africa|hCoV-19/South Africa/KRISP-0549/2020|EPI ISL 498088|B.1.140|South Africa|2020-07-15	0.0005042747	Africa
Africa|hCoV-19/Gambia/NPHL-2768/2020|EPI ISL 561295|B.1.1.293|Gambia|2020-07-27	Africa|hCoV-19/South Africa/KRISP-0549/2020|EPI ISL 498088|B.1.140|South Africa|2020-07-15	0.0004370101	Africa
Africa|hCoV-19/Gambia/NPHL-277/2020|EPI ISL 561296|B.1.5.12|Gambia|2020	Africa|hCoV-19/South Africa/KRISP-0549/2020|EPI ISL 498088|B.1.140|South Africa|2020-07-15	0.0004370014	Africa
Africa|hCoV-19/Gambia/NPHL-2785/2020|EPI ISL 561297|B.1.1.242|Gambia|2020-07-27	Africa|hCoV-19/South Africa/KRISP-0549/2020|EPI ISL 498088|B.1.140|South Africa|2020-07-15	0.0004706422	Africa
Africa|hCoV-19/Gambia/NPHL-2790/2020|EPI ISL 561298|B.1.1.293|Gambia|2020	Africa|hCoV-19/South Africa/KRISP-0549/2020|EPI ISL 498088|B.1.140|South Africa|2020-07-15	0.0005042848	Africa
Africa|hCoV-19/Gambia/NPHL-2825/2020|EPI ISL 561299|B.1.5.12|Gambia|2020	Africa|hCoV-19/South Africa/KRISP-0549/2020|EPI ISL 498088|B.1.140|South Africa|2020-07-15	0.0004369514	Africa
Africa|hCoV-19/Gambia/NPHL-287/2020|EPI ISL 561300|B.1.1.293|Gambia|2020	Africa|hCoV-19/South Africa/KRISP-0549/2020|EPI ISL 498088|B.1.140|South Africa|2020-07-15	0.0004706610	Africa
Africa|hCoV-19/Gambia/NPHL-2889/2020|EPI ISL 561301|B.1.5.12|Gambia|2020	Africa|hCoV-19/South Africa/KRISP-0549/2020|EPI ISL 498088|B.1.140|South Africa|2020-07-15	0.0004790452	Africa
Africa|hCoV-19/Gambia/NPHL-2892/2020|EPI ISL 561302|B.1.5.12|Gambia|2020-09-07	Africa|hCoV-19/South Africa/KRISP-0549/2020|EPI ISL 498088|B.1.140|South Africa|2020-07-15	0.0004790452	Africa
Africa|hCoV-19/Gambia/NPHL-290/2020|EPI ISL 561303|B.1.1.293|Gambia|2020	Africa|hCoV-19/South Africa/KRISP-0549/2020|EPI ISL 498088|B.1.140|South Africa|2020-07-15	0.0004370100	Africa
Africa|hCoV-19/Gambia/NPHL-2909/2020|EPI ISL 561304|B.1.1.293|Gambia|2020-07-26	Africa|hCoV-19/South Africa/KRISP-0549/2020|EPI ISL 498088|B.1.140|South Africa|2020-07-15	0.0004706563	Africa
Africa|hCoV-19/Gambia/NPHL-2984/2020|EPI ISL 561307|B.1.1.293|Gambia|2020	Africa|hCoV-19/South Africa/KRISP-0549/2020|EPI ISL 498088|B.1.140|South Africa|2020-07-15	0.0005043067	Africa
Africa|hCoV-19/Gambia/NPHL-299/2020|EPI ISL 561308|B.1.1.293|Gambia|2020	Africa|hCoV-19/South Africa/KRISP-0549/2020|EPI ISL 498088|B.1.140|South Africa|2020-07-15	0.0004706452	Africa
Africa|hCoV-19/Gambia/NPHL-3047/2020|EPI ISL 561309|B.1.5.12|Gambia|2020-07-28	Africa|hCoV-19/South Africa/KRISP-0549/2020|EPI ISL 498088|B.1.140|South Africa|2020-07-15	0.0004751439	Africa
Africa|hCoV-19/Gambia/NPHL-3055/2020|EPI ISL 561310|B.1.5.12|Gambia|2020-07-17	Africa|hCoV-19/South Africa/KRISP-0549/2020|EPI ISL 498088|B.1.140|South Africa|2020-07-15	0.0004706246	Africa
Africa|hCoV-19/Gambia/NPHL-3062/2020|EPI ISL 561311|B.1.5.12|Gambia|2020	Africa|hCoV-19/South Africa/KRISP-0549/2020|EPI ISL 498088|B.1.140|South Africa|2020-07-15	0.0004751439	Africa
Africa|hCoV-19/Gambia/NPHL-3079/2020|EPI ISL 561312|B.1.5.12|Gambia|2020-07-27	Africa|hCoV-19/South Africa/KRISP-0549/2020|EPI ISL 498088|B.1.140|South Africa|2020-07-15	0.0004790452	Africa
Africa|hCoV-19/Gambia/NPHL-3206/2020|EPI ISL 561313|B.1.1.293|Gambia|2020	Africa|hCoV-19/South Africa/KRISP-0549/2020|EPI ISL 498088|B.1.140|South Africa|2020-07-15	0.0005379272	Africa
Africa|hCoV-19/Gambia/NPHL-3254/2020|EPI ISL 561315|B.1.5.12|Gambia|2020-07-28	Africa|hCoV-19/South Africa/KRISP-0549/2020|EPI ISL 498088|B.1.140|South Africa|2020-07-15	0.0004744518	Africa
Africa|hCoV-19/Gambia/NPHL-3281/2020|EPI ISL 561316|B.1.1|Gambia|2020-07-28	Africa|hCoV-19/South Africa/KRISP-0549/2020|EPI ISL 498088|B.1.140|South Africa|2020-07-15	0.0005571666	Africa
Africa|hCoV-19/Gambia/NPHL-483B/2020|EPI ISL 561318|B.1.1|Gambia|2020	Africa|hCoV-19/South Africa/KRISP-0549/2020|EPI ISL 498088|B.1.140|South Africa|2020-07-15	0.0005573957	Africa
Africa|hCoV-19/Gambia/NPHL-704/2020|EPI ISL 561320|B.1.1.293|Gambia|2020	Africa|hCoV-19/South Africa/KRISP-0549/2020|EPI ISL 498088|B.1.140|South Africa|2020-07-15	0.0006898284	Africa
Africa|hCoV-19/Gambia/NPHL-737/2020|EPI ISL 561323|B.1.1.293|Gambia|2020	Africa|hCoV-19/South Africa/KRISP-0549/2020|EPI ISL 498088|B.1.140|South Africa|2020-07-15	0.0004136926	Africa
Africa|hCoV-19/Gambia/NPHL-748/2020|EPI ISL 561324|B.1.1|Gambia|2020	Africa|hCoV-19/South Africa/KRISP-0549/2020|EPI ISL 498088|B.1.140|South Africa|2020-07-15	0.0004706720	Africa
Africa|hCoV-19/Gambia/NPHL-758/2020|EPI ISL 561326|B.1.1.293|Gambia|2020	Africa|hCoV-19/South Africa/KRISP-0549/2020|EPI ISL 498088|B.1.140|South Africa|2020-07-15	0.0003099649	Africa
Africa|hCoV-19/Gambia/NPHL-760/2020|EPI ISL 561327|B.1.5|Gambia|2020	Africa|hCoV-19/South Africa/KRISP-0549/2020|EPI ISL 498088|B.1.140|South Africa|2020-07-15	0.0002370338	Africa
Africa|hCoV-19/Gambia/NPHL-790/2020|EPI ISL 561329|B.1.5|Gambia|2020	Africa|hCoV-19/South Africa/KRISP-0549/2020|EPI ISL 498088|B.1.140|South Africa|2020-07-15	0.0002048300	Africa
Africa|hCoV-19/Gambia/NPHL-923/2020|EPI ISL 561330|B.1.5.12|Gambia|2020	Africa|hCoV-19/South Africa/KRISP-0549/2020|EPI ISL 498088|B.1.140|South Africa|2020-07-15	0.0003697380	Africa
Africa|hCoV-19/Gambia/NPHL-930/2020|EPI ISL 561331|B.1.5|Gambia|2020	Africa|hCoV-19/South Africa/KRISP-0549/2020|EPI ISL 498088|B.1.140|South Africa|2020-07-15	0.0002389756	Africa
Africa|hCoV-19/Gambia/NPHL-941/2020|EPI ISL 561332|B.1.5.12|Gambia|2020	Africa|hCoV-19/South Africa/KRISP-0549/2020|EPI ISL 498088|B.1.140|South Africa|2020-07-15	0.0004033492	Africa
Africa|hCoV-19/Gambia/NPHL-956/2020|EPI ISL 561334|B.1.5.12|Gambia|2020	Africa|hCoV-19/South Africa/KRISP-0549/2020|EPI ISL 498088|B.1.140|South Africa|2020-07-15	0.0004096741	Africa
Africa|hCoV-19/Ghana/1651 S3/2020|EPI ISL 422387|A.11|Ghana|2020-03-25	Africa|hCoV-19/South Africa/KRISP-0549/2020|EPI ISL 498088|B.1.140|South Africa|2020-07-15	0.0005594479	Africa
Africa|hCoV-19/Ghana/1659 S14/2020|EPI ISL 422405|B.1.220|Ghana|2020-03-25	Africa|hCoV-19/South Africa/KRISP-0549/2020|EPI ISL 498088|B.1.140|South Africa|2020-07-15	0.0002801655	Africa
Africa|hCoV-19/Ghana/2230 S4/2020|EPI ISL 422390|B.40|Ghana|2020-03-25	Africa|hCoV-19/South Africa/KRISP-0549/2020|EPI ISL 498088|B.1.140|South Africa|2020-07-15	0.0004761893	Africa
Africa|hCoV-19/Ghana/2333 S5/2020|EPI ISL 422394|B.1.3|Ghana|2020-03-27	Africa|hCoV-19/South Africa/KRISP-0549/2020|EPI ISL 498088|B.1.140|South Africa|2020-07-15	0.0003769497	Africa
Africa|hCoV-19/Ghana/2573 S27/2020|EPI ISL 515082|A|Ghana|2020-03-29	Africa|hCoV-19/South Africa/KRISP-0549/2020|EPI ISL 498088|B.1.140|South Africa|2020-07-15	0.0006766580	Africa
Africa|hCoV-19/Ghana/2666 S32/2020|EPI ISL 515083|A|Ghana|2020-03-27	Africa|hCoV-19/South Africa/KRISP-0549/2020|EPI ISL 498088|B.1.140|South Africa|2020-07-15	0.0001713708	Africa
Africa|hCoV-19/Ghana/2709 S25/2020|EPI ISL 515084|B.1|Ghana|2020-03-28	Africa|hCoV-19/South Africa/KRISP-0549/2020|EPI ISL 498088|B.1.140|South Africa|2020-07-15	0.0004037642	Africa
Africa|hCoV-19/Ghana/2828 S6/2020|EPI ISL 422397|A.11|Ghana|2020-03-29	Africa|hCoV-19/South Africa/KRISP-0549/2020|EPI ISL 498088|B.1.140|South Africa|2020-07-15	0.0006815990	Africa
Africa|hCoV-19/Ghana/2852 S30/2020|EPI ISL 515085|B.6|Ghana|2020-03-28	Africa|hCoV-19/South Africa/KRISP-0549/2020|EPI ISL 498088|B.1.140|South Africa|2020-07-15	0.0002736540	Africa
Africa|hCoV-19/Ghana/2914 S8/2020|EPI ISL 422399|B.1.1|Ghana|2020-03-30	Africa|hCoV-19/South Africa/KRISP-0549/2020|EPI ISL 498088|B.1.140|South Africa|2020-07-15	0.0003468384	Africa
Africa|hCoV-19/Ghana/34927 S20/2020|EPI ISL 515086|A.11|Ghana|2020-05-23	Africa|hCoV-19/South Africa/KRISP-0549/2020|EPI ISL 498088|B.1.140|South Africa|2020-07-15	0.0005771016	Africa
Africa|hCoV-19/Ghana/34928 S21/2020|EPI ISL 515087|A.11|Ghana|2020-05-23	Africa|hCoV-19/South Africa/KRISP-0549/2020|EPI ISL 498088|B.1.140|South Africa|2020-07-15	0.0006812138	Africa
Africa|hCoV-19/Ghana/34980 S22/2020|EPI ISL 515088|B.1.1|Ghana|2020-05-23	Africa|hCoV-19/South Africa/KRISP-0549/2020|EPI ISL 498088|B.1.140|South Africa|2020-07-15	0.0003466016	Africa
Africa|hCoV-19/Ghana/34983 S40/2020|EPI ISL 515089|B.1.1|Ghana|2020-05-23	Africa|hCoV-19/South Africa/KRISP-0549/2020|EPI ISL 498088|B.1.140|South Africa|2020-07-15	0.0004096223	Africa
Africa|hCoV-19/Ghana/35012 S17/2020|EPI ISL 515090|B.1.1|Ghana|2020-05-23	Africa|hCoV-19/South Africa/KRISP-0549/2020|EPI ISL 498088|B.1.140|South Africa|2020-07-15	0.0004033993	Africa
Africa|hCoV-19/Ghana/35019 S18/2020|EPI ISL 515091|B.1.1|Ghana|2020-05-23	Africa|hCoV-19/South Africa/KRISP-0549/2020|EPI ISL 498088|B.1.140|South Africa|2020-07-15	0.0003095216	Africa
Africa|hCoV-19/Ghana/35183 S24/2020|EPI ISL 515092|A|Ghana|2020-05-24	Africa|hCoV-19/South Africa/KRISP-0549/2020|EPI ISL 498088|B.1.140|South Africa|2020-07-15	0.0001738793	Africa
Africa|hCoV-19/Ghana/35280 S41/2020|EPI ISL 515093|A|Ghana|2020-05-24	Africa|hCoV-19/South Africa/KRISP-0549/2020|EPI ISL 498088|B.1.140|South Africa|2020-07-15	0.0005857438	Africa
Africa|hCoV-19/Ghana/35394 S49/2020|EPI ISL 515094|B.1.1.307|Ghana|2020-05-24	Africa|hCoV-19/South Africa/KRISP-0549/2020|EPI ISL 498088|B.1.140|South Africa|2020-07-15	0.0003446582	Africa
Africa|hCoV-19/Ghana/35466 S19/2020|EPI ISL 515095|B.1.1|Ghana|2020-05-24	Africa|hCoV-19/South Africa/KRISP-0549/2020|EPI ISL 498088|B.1.140|South Africa|2020-07-15	0.0003753602	Africa
Africa|hCoV-19/Ghana/35563 S37/2020|EPI ISL 515096|A.11|Ghana|2020-05-24	Africa|hCoV-19/South Africa/KRISP-0549/2020|EPI ISL 498088|B.1.140|South Africa|2020-07-15	0.0007060464	Africa
Africa|hCoV-19/Ghana/36523 S23/2020|EPI ISL 515097|A|Ghana|2020-05-27	Africa|hCoV-19/South Africa/KRISP-0549/2020|EPI ISL 498088|B.1.140|South Africa|2020-07-15	0.0002396825	Africa
Africa|hCoV-19/Ghana/81216 S36/2020|EPI ISL 515098|A|Ghana|2020-05-20	Africa|hCoV-19/South Africa/KRISP-0549/2020|EPI ISL 498088|B.1.140|South Africa|2020-07-15	0.0006762301	Africa
Africa|hCoV-19/Ghana/81219 S34/2020|EPI ISL 515099|B.1.1|Ghana|2020-05-20	Africa|hCoV-19/South Africa/KRISP-0549/2020|EPI ISL 498088|B.1.140|South Africa|2020-07-15	0.0003072712	Africa
Africa|hCoV-19/Ghana/82879 S48/2020|EPI ISL 515100|B.1|Ghana|2020-05-20	Africa|hCoV-19/South Africa/KRISP-0549/2020|EPI ISL 498088|B.1.140|South Africa|2020-07-15	0.0004059137	Africa
Africa|hCoV-19/Ghana/83637 S29/2020|EPI ISL 515101|B.1.1|Ghana|2020-05-22	Africa|hCoV-19/South Africa/KRISP-0549/2020|EPI ISL 498088|B.1.140|South Africa|2020-07-15	0.0003376243	Africa
Africa|hCoV-19/Ghana/84049 S31/2020|EPI ISL 515102|B.1|Ghana|2020-05-25	Africa|hCoV-19/South Africa/KRISP-0549/2020|EPI ISL 498088|B.1.140|South Africa|2020-07-15	0.0004379948	Africa
Africa|hCoV-19/Ghana/84162 S45/2020|EPI ISL 515103|A|Ghana|2020-04-25	Africa|hCoV-19/South Africa/KRISP-0549/2020|EPI ISL 498088|B.1.140|South Africa|2020-07-15	0.0005512901	Africa
Africa|hCoV-19/Ghana/84182 S43/2020|EPI ISL 515104|B.1.1|Ghana|2020-05-25	Africa|hCoV-19/South Africa/KRISP-0549/2020|EPI ISL 498088|B.1.140|South Africa|2020-07-15	0.0004778940	Africa
Africa|hCoV-19/Ghana/84210 S44/2020|EPI ISL 515105|A|Ghana|2020-05-24	Africa|hCoV-19/South Africa/KRISP-0549/2020|EPI ISL 498088|B.1.140|South Africa|2020-07-15	0.0006113932	Africa
Africa|hCoV-19/Ghana/84218 S47/2020|EPI ISL 515106|A|Ghana|2020-05-25	Africa|hCoV-19/South Africa/KRISP-0549/2020|EPI ISL 498088|B.1.140|South Africa|2020-07-15	0.0006897570	Africa
Africa|hCoV-19/Ghana/84260 S28/2020|EPI ISL 515107|A|Ghana|2020-05-25	Africa|hCoV-19/South Africa/KRISP-0549/2020|EPI ISL 498088|B.1.140|South Africa|2020-07-15	0.0005767629	Africa
Africa|hCoV-19/Ghana/84279 S42/2020|EPI ISL 515108|B.1|Ghana|2020-05-25	Africa|hCoV-19/South Africa/KRISP-0549/2020|EPI ISL 498088|B.1.140|South Africa|2020-07-15	0.0004408759	Africa
Africa|hCoV-19/Ghana/84301 S35/2020|EPI ISL 515109|A.11|Ghana|2020-05-24	Africa|hCoV-19/South Africa/KRISP-0549/2020|EPI ISL 498088|B.1.140|South Africa|2020-07-15	0.0005264224	Africa
Africa|hCoV-19/Ghana/84430 S51/2020|EPI ISL 515110|B.1.1.307|Ghana|2020-05-25	Africa|hCoV-19/South Africa/KRISP-0549/2020|EPI ISL 498088|B.1.140|South Africa|2020-07-15	0.0003383964	Africa
Africa|hCoV-19/Ghana/84438 S50/2020|EPI ISL 515111|A|Ghana|2020-05-24	Africa|hCoV-19/South Africa/KRISP-0549/2020|EPI ISL 498088|B.1.140|South Africa|2020-07-15	0.0005746189	Africa
Africa|hCoV-19/Ghana/84484 S16/2020|EPI ISL 515112|B.1.1|Ghana|2020-05-25	Africa|hCoV-19/South Africa/KRISP-0549/2020|EPI ISL 498088|B.1.140|South Africa|2020-07-15	0.0004137496	Africa
Africa|hCoV-19/Ghana/KATH23/2020|EPI ISL 515181|A.11|Ghana|2020-03-22	Africa|hCoV-19/South Africa/KRISP-0549/2020|EPI ISL 498088|B.1.140|South Africa|2020-07-15	0.0005379219	Africa
Africa|hCoV-19/Ghana/TTH10/2020|EPI ISL 515182|A|Ghana|2020-03-27	Africa|hCoV-19/South Africa/KRISP-0549/2020|EPI ISL 498088|B.1.140|South Africa|2020-07-15	0.0005042408	Africa
Africa|hCoV-19/Ghana/TTH11/2020|EPI ISL 515183|A|Ghana|2020-03-27	Africa|hCoV-19/South Africa/KRISP-0549/2020|EPI ISL 498088|B.1.140|South Africa|2020-07-15	0.0005059070	Africa
Africa|hCoV-19/Ghana/TTH6/2020|EPI ISL 515248|A|Ghana|2020-03-27	Africa|hCoV-19/South Africa/KRISP-0549/2020|EPI ISL 498088|B.1.140|South Africa|2020-07-15	0.0005647707	Africa
Africa|hCoV-19/Kenya/C1092/2020|EPI ISL 457849|B.1.5|Kenya|2020-04-18	Africa|hCoV-19/South Africa/KRISP-0549/2020|EPI ISL 498088|B.1.140|South Africa|2020-07-15	0.0002099017	Africa
Africa|hCoV-19/Kenya/C1102/2020|EPI ISL 568708|B.1.5|Kenya|2020-04-19	Africa|hCoV-19/South Africa/KRISP-0549/2020|EPI ISL 498088|B.1.140|South Africa|2020-07-15	0.0003426822	Africa
Africa|hCoV-19/Kenya/C1162/2020|EPI ISL 457850|B.1.5|Kenya|2020-04-19	Africa|hCoV-19/South Africa/KRISP-0549/2020|EPI ISL 498088|B.1.140|South Africa|2020-07-15	0.0001384492	Africa
Africa|hCoV-19/Kenya/C1216/2020|EPI ISL 457854|B.1.5|Kenya|2020-04-19	Africa|hCoV-19/South Africa/KRISP-0549/2020|EPI ISL 498088|B.1.140|South Africa|2020-07-15	0.0002352633	Africa
Africa|hCoV-19/Kenya/C1292/2020|EPI ISL 457856|B|Kenya|2020-04-20	Africa|hCoV-19/South Africa/KRISP-0549/2020|EPI ISL 498088|B.1.140|South Africa|2020-07-15	0.0002056653	Africa
Africa|hCoV-19/Kenya/C1357/2020|EPI ISL 457858|B.1.5|Kenya|2020-04-20	Africa|hCoV-19/South Africa/KRISP-0549/2020|EPI ISL 498088|B.1.140|South Africa|2020-07-15	0.0001756071	Africa
Africa|hCoV-19/Kenya/C1422/2020|EPI ISL 457861|B.1|Kenya|2020-04-20	Africa|hCoV-19/South Africa/KRISP-0549/2020|EPI ISL 498088|B.1.140|South Africa|2020-07-15	0.0001764106	Africa
Africa|hCoV-19/Kenya/C1499/2020|EPI ISL 457863|B.1.5|Kenya|2020-04-20	Africa|hCoV-19/South Africa/KRISP-0549/2020|EPI ISL 498088|B.1.140|South Africa|2020-07-15	0.0002056469	Africa
Africa|hCoV-19/Kenya/C1646/2020|EPI ISL 457865|B.1.5|Kenya|2020-04-21	Africa|hCoV-19/South Africa/KRISP-0549/2020|EPI ISL 498088|B.1.140|South Africa|2020-07-15	0.0001421080	Africa
Africa|hCoV-19/Kenya/C1739/2020|EPI ISL 457866|B|Kenya|2020-04-22	Africa|hCoV-19/South Africa/KRISP-0549/2020|EPI ISL 498088|B.1.140|South Africa|2020-07-15	0.0001758999	Africa
Africa|hCoV-19/Kenya/C1751/2020|EPI ISL 457867|B.1.5|Kenya|2020-04-22	Africa|hCoV-19/South Africa/KRISP-0549/2020|EPI ISL 498088|B.1.140|South Africa|2020-07-15	0.0002016365	Africa
Africa|hCoV-19/Kenya/C21582/2020|EPI ISL 568872|B.1|Kenya|2020-06-22	Africa|hCoV-19/South Africa/KRISP-0549/2020|EPI ISL 498088|B.1.140|South Africa|2020-07-15	0.0004706247	Africa
Africa|hCoV-19/Kenya/C22/2020|EPI ISL 457845|B.1.5|Kenya|2020-03-17	Africa|hCoV-19/South Africa/KRISP-0549/2020|EPI ISL 498088|B.1.140|South Africa|2020-07-15	0.0002109872	Africa
Africa|hCoV-19/Kenya/C2439/2020|EPI ISL 457877|B.1.5|Kenya|2020-04-24	Africa|hCoV-19/South Africa/KRISP-0549/2020|EPI ISL 498088|B.1.140|South Africa|2020-07-15	0.0002376300	Africa
Africa|hCoV-19/Kenya/C2449/2020|EPI ISL 457878|B.1.5|Kenya|2020-04-24	Africa|hCoV-19/South Africa/KRISP-0549/2020|EPI ISL 498088|B.1.140|South Africa|2020-07-15	0.0002780531	Africa
Africa|hCoV-19/Kenya/C2469/2020|EPI ISL 457879|B.1.5|Kenya|2020-04-24	Africa|hCoV-19/South Africa/KRISP-0549/2020|EPI ISL 498088|B.1.140|South Africa|2020-07-15	0.0001705118	Africa
Africa|hCoV-19/Kenya/C253/2020|EPI ISL 457868|B.1|Kenya|2020-04-03	Africa|hCoV-19/South Africa/KRISP-0549/2020|EPI ISL 498088|B.1.140|South Africa|2020-07-15	0.0002352577	Africa
Africa|hCoV-19/Kenya/C256/2020|EPI ISL 568697|B.1.5|Kenya|2020-04-04	Africa|hCoV-19/South Africa/KRISP-0549/2020|EPI ISL 498088|B.1.140|South Africa|2020-07-15	0.0002444071	Africa
Africa|hCoV-19/Kenya/C2582/2020|EPI ISL 457883|B.1.5|Kenya|2020-04-25	Africa|hCoV-19/South Africa/KRISP-0549/2020|EPI ISL 498088|B.1.140|South Africa|2020-07-15	0.0002075532	Africa
Africa|hCoV-19/Kenya/C2685/2020|EPI ISL 457884|B.1.5|Kenya|2020-04-25	Africa|hCoV-19/South Africa/KRISP-0549/2020|EPI ISL 498088|B.1.140|South Africa|2020-07-15	0.0002693511	Africa
Africa|hCoV-19/Kenya/C2777/2020|EPI ISL 457887|B.1|Kenya|2020-04-26	Africa|hCoV-19/South Africa/KRISP-0549/2020|EPI ISL 498088|B.1.140|South Africa|2020-07-15	0.0001421030	Africa
Africa|hCoV-19/Kenya/C2826/2020|EPI ISL 457891|B.1.5|Kenya|2020-04-27	Africa|hCoV-19/South Africa/KRISP-0549/2020|EPI ISL 498088|B.1.140|South Africa|2020-07-15	0.0001697132	Africa
Africa|hCoV-19/Kenya/C2847/2020|EPI ISL 457892|B.1.5|Kenya|2020-04-27	Africa|hCoV-19/South Africa/KRISP-0549/2020|EPI ISL 498088|B.1.140|South Africa|2020-07-15	0.0001404912	Africa
Africa|hCoV-19/Kenya/C293/2020|EPI ISL 457871|A|Kenya|2020-04-04	Africa|hCoV-19/South Africa/KRISP-0549/2020|EPI ISL 498088|B.1.140|South Africa|2020-07-15	0.0005227951	Africa
Africa|hCoV-19/Kenya/C310/2020|EPI ISL 457874|B.4|Kenya|2020-04-04	Africa|hCoV-19/South Africa/KRISP-0549/2020|EPI ISL 498088|B.1.140|South Africa|2020-07-15	0.0006854667	Africa
Africa|hCoV-19/Kenya/C3129/2020|EPI ISL 457897|B.1.5|Kenya|2020-04-28	Africa|hCoV-19/South Africa/KRISP-0549/2020|EPI ISL 498088|B.1.140|South Africa|2020-07-15	0.0002365006	Africa
Africa|hCoV-19/Kenya/C314/2020|EPI ISL 457875|A|Kenya|2020-04-04	Africa|hCoV-19/South Africa/KRISP-0549/2020|EPI ISL 498088|B.1.140|South Africa|2020-07-15	0.0005715095	Africa
Africa|hCoV-19/Kenya/C316/2020|EPI ISL 457876|B.4|Kenya|2020-04-04	Africa|hCoV-19/South Africa/KRISP-0549/2020|EPI ISL 498088|B.1.140|South Africa|2020-07-15	0.0006917795	Africa
Africa|hCoV-19/Kenya/C3194/2020|EPI ISL 457901|B.1.5|Kenya|2020-04-28	Africa|hCoV-19/South Africa/KRISP-0549/2020|EPI ISL 498088|B.1.140|South Africa|2020-07-15	0.0002075480	Africa
Africa|hCoV-19/Kenya/C3205/2020|EPI ISL 457902|B.1.5|Kenya|2020-04-28	Africa|hCoV-19/South Africa/KRISP-0549/2020|EPI ISL 498088|B.1.140|South Africa|2020-07-15	0.0001372052	Africa
Africa|hCoV-19/Kenya/C3208/2020|EPI ISL 457903|B.1.5|Kenya|2020-04-28	Africa|hCoV-19/South Africa/KRISP-0549/2020|EPI ISL 498088|B.1.140|South Africa|2020-07-15	0.0001401221	Africa
Africa|hCoV-19/Kenya/C3381/2020|EPI ISL 568714|B.1.5|Kenya|2020-04-30	Africa|hCoV-19/South Africa/KRISP-0549/2020|EPI ISL 498088|B.1.140|South Africa|2020-07-15	0.0002036600	Africa
Africa|hCoV-19/Kenya/C3427/2020|EPI ISL 457906|B.1.5|Kenya|2020-04-29	Africa|hCoV-19/South Africa/KRISP-0549/2020|EPI ISL 498088|B.1.140|South Africa|2020-07-15	0.0002713174	Africa
Africa|hCoV-19/Kenya/C3457/2020|EPI ISL 568715|B.1|Kenya|2020-04-30	Africa|hCoV-19/South Africa/KRISP-0549/2020|EPI ISL 498088|B.1.140|South Africa|2020-07-15	0.0002423372	Africa
Africa|hCoV-19/Kenya/C3739/2020|EPI ISL 568717|B.1.5|Kenya|2020-05-04	Africa|hCoV-19/South Africa/KRISP-0549/2020|EPI ISL 498088|B.1.140|South Africa|2020-07-15	0.0001697133	Africa
Africa|hCoV-19/Kenya/C389/2020|EPI ISL 568698|B.1.5|Kenya|2020-04-07	Africa|hCoV-19/South Africa/KRISP-0549/2020|EPI ISL 498088|B.1.140|South Africa|2020-07-15	0.0001712182	Africa
Africa|hCoV-19/Kenya/C3980/2020|EPI ISL 568719|B.1|Kenya|2020-05-05	Africa|hCoV-19/South Africa/KRISP-0549/2020|EPI ISL 498088|B.1.140|South Africa|2020-07-15	0.0002050638	Africa
Africa|hCoV-19/Kenya/C4083/2020|EPI ISL 568721|B.1.5|Kenya|2020-05-05	Africa|hCoV-19/South Africa/KRISP-0549/2020|EPI ISL 498088|B.1.140|South Africa|2020-07-15	0.0002104451	Africa
Africa|hCoV-19/Kenya/C4195/2020|EPI ISL 568723|B.1.5|Kenya|2020-06-05	Africa|hCoV-19/South Africa/KRISP-0549/2020|EPI ISL 498088|B.1.140|South Africa|2020-07-15	0.0001697192	Africa
Africa|hCoV-19/Kenya/C4199/2020|EPI ISL 568724|B.1.5|Kenya|2020-05-06	Africa|hCoV-19/South Africa/KRISP-0549/2020|EPI ISL 498088|B.1.140|South Africa|2020-07-15	0.0002400054	Africa
Africa|hCoV-19/Kenya/C4214/2020|EPI ISL 568725|B.1|Kenya|2020-06-05	Africa|hCoV-19/South Africa/KRISP-0549/2020|EPI ISL 498088|B.1.140|South Africa|2020-07-15	0.0002352474	Africa
Africa|hCoV-19/Kenya/C4419/2020|EPI ISL 568727|B.1|Kenya|2020-05-07	Africa|hCoV-19/South Africa/KRISP-0549/2020|EPI ISL 498088|B.1.140|South Africa|2020-07-15	0.0003027652	Africa
Africa|hCoV-19/Kenya/C4420/2020|EPI ISL 568728|B.1.5|Kenya|2020-05-07	Africa|hCoV-19/South Africa/KRISP-0549/2020|EPI ISL 498088|B.1.140|South Africa|2020-07-15	0.0002422138	Africa
Africa|hCoV-19/Kenya/C4585/2020|EPI ISL 568730|B.1.5|Kenya|2020-05-08	Africa|hCoV-19/South Africa/KRISP-0549/2020|EPI ISL 498088|B.1.140|South Africa|2020-07-15	0.0002036689	Africa
Africa|hCoV-19/Kenya/C460/2020|EPI ISL 457910|B.1.5|Kenya|2020-04-08	Africa|hCoV-19/South Africa/KRISP-0549/2020|EPI ISL 498088|B.1.140|South Africa|2020-07-15	0.0002088649	Africa
Africa|hCoV-19/Kenya/C4691/2020|EPI ISL 568733|B.1.5|Kenya|2020-05-09	Africa|hCoV-19/South Africa/KRISP-0549/2020|EPI ISL 498088|B.1.140|South Africa|2020-07-15	0.0001720428	Africa
Africa|hCoV-19/Kenya/C4710/2020|EPI ISL 568735|B.1.5|Kenya|2020-05-08	Africa|hCoV-19/South Africa/KRISP-0549/2020|EPI ISL 498088|B.1.140|South Africa|2020-07-15	0.0003024966	Africa
Africa|hCoV-19/Kenya/C4717/2020|EPI ISL 568737|B.1.5|Kenya|2020-05-08	Africa|hCoV-19/South Africa/KRISP-0549/2020|EPI ISL 498088|B.1.140|South Africa|2020-07-15	0.0001773804	Africa
Africa|hCoV-19/Kenya/C4872/2020|EPI ISL 568741|B.1.5|Kenya|2020-05-08	Africa|hCoV-19/South Africa/KRISP-0549/2020|EPI ISL 498088|B.1.140|South Africa|2020-07-15	0.0002055807	Africa
Africa|hCoV-19/Kenya/C4895/2020|EPI ISL 568742|B.1.5|Kenya|2020-05-08	Africa|hCoV-19/South Africa/KRISP-0549/2020|EPI ISL 498088|B.1.140|South Africa|2020-07-15	0.0002743541	Africa
Africa|hCoV-19/Kenya/C5008/2020|EPI ISL 568744|B.1|Kenya|2020-05-08	Africa|hCoV-19/South Africa/KRISP-0549/2020|EPI ISL 498088|B.1.140|South Africa|2020-07-15	0.0002098266	Africa
Africa|hCoV-19/Kenya/C5011/2020|EPI ISL 568745|B.1.5|Kenya|2020-05-08	Africa|hCoV-19/South Africa/KRISP-0549/2020|EPI ISL 498088|B.1.140|South Africa|2020-07-15	0.0002399806	Africa
Africa|hCoV-19/Kenya/C5119/2020|EPI ISL 568750|B.1|Kenya|2020-05-09	Africa|hCoV-19/South Africa/KRISP-0549/2020|EPI ISL 498088|B.1.140|South Africa|2020-07-15	0.0002036829	Africa
Africa|hCoV-19/Kenya/C5177/2020|EPI ISL 568752|B.1.5|Kenya|2020-05-09	Africa|hCoV-19/South Africa/KRISP-0549/2020|EPI ISL 498088|B.1.140|South Africa|2020-07-15	0.0002057338	Africa
Africa|hCoV-19/Kenya/C5178/2020|EPI ISL 568753|B.1.5|Kenya|2020-05-09	Africa|hCoV-19/South Africa/KRISP-0549/2020|EPI ISL 498088|B.1.140|South Africa|2020-07-15	0.0002117887	Africa
Africa|hCoV-19/Kenya/C5246/2020|EPI ISL 568754|B.1.5|Kenya|2020-05-09	Africa|hCoV-19/South Africa/KRISP-0549/2020|EPI ISL 498088|B.1.140|South Africa|2020-07-15	0.0002038929	Africa
Africa|hCoV-19/Kenya/C5288/2020|EPI ISL 568755|B.1.5|Kenya|2020-05-10	Africa|hCoV-19/South Africa/KRISP-0549/2020|EPI ISL 498088|B.1.140|South Africa|2020-07-15	0.0002771555	Africa
Africa|hCoV-19/Kenya/C5289/2020|EPI ISL 568756|B.1.5|Kenya|2020-05-10	Africa|hCoV-19/South Africa/KRISP-0549/2020|EPI ISL 498088|B.1.140|South Africa|2020-07-15	0.0001764868	Africa
Africa|hCoV-19/Kenya/C5328/2020|EPI ISL 568760|B.1.5|Kenya|2020-05-10	Africa|hCoV-19/South Africa/KRISP-0549/2020|EPI ISL 498088|B.1.140|South Africa|2020-07-15	0.0002057707	Africa
Africa|hCoV-19/Kenya/C5335/2020|EPI ISL 568762|B.1.5|Kenya|2020-05-10	Africa|hCoV-19/South Africa/KRISP-0549/2020|EPI ISL 498088|B.1.140|South Africa|2020-07-15	0.0002059477	Africa
Africa|hCoV-19/Kenya/C5384/2020|EPI ISL 568764|B.1.5|Kenya|2020-05-10	Africa|hCoV-19/South Africa/KRISP-0549/2020|EPI ISL 498088|B.1.140|South Africa|2020-07-15	0.0003024864	Africa
Africa|hCoV-19/Kenya/C54/2020|EPI ISL 457847|B.1|Kenya|2020-03-24	Africa|hCoV-19/South Africa/KRISP-0549/2020|EPI ISL 498088|B.1.140|South Africa|2020-07-15	0.0002739876	Africa
Africa|hCoV-19/Kenya/C544/2020|EPI ISL 457911|B.1.5|Kenya|2020-04-10	Africa|hCoV-19/South Africa/KRISP-0549/2020|EPI ISL 498088|B.1.140|South Africa|2020-07-15	0.0002088723	Africa
Africa|hCoV-19/Kenya/C5442/2020|EPI ISL 568767|B.1.5|Kenya|2020-05-10	Africa|hCoV-19/South Africa/KRISP-0549/2020|EPI ISL 498088|B.1.140|South Africa|2020-07-15	0.0002376300	Africa
Africa|hCoV-19/Kenya/C569/2020|EPI ISL 568700|B.1|Kenya|2020-04-12	Africa|hCoV-19/South Africa/KRISP-0549/2020|EPI ISL 498088|B.1.140|South Africa|2020-07-15	0.0002097166	Africa
Africa|hCoV-19/Kenya/C5695/2020|EPI ISL 568770|B.1.5|Kenya|2020-05-11	Africa|hCoV-19/South Africa/KRISP-0549/2020|EPI ISL 498088|B.1.140|South Africa|2020-07-15	0.0002715881	Africa
Africa|hCoV-19/Kenya/C5701/2020|EPI ISL 568772|B.1|Kenya|2020-05-11	Africa|hCoV-19/South Africa/KRISP-0549/2020|EPI ISL 498088|B.1.140|South Africa|2020-07-15	0.0002036740	Africa
Africa|hCoV-19/Kenya/C571/2020|EPI ISL 568702|A|Kenya|2020-04-12	Africa|hCoV-19/South Africa/KRISP-0549/2020|EPI ISL 498088|B.1.140|South Africa|2020-07-15	0.0005378677	Africa
Africa|hCoV-19/Kenya/C5767/2020|EPI ISL 568773|B.1.5|Kenya|2020-05-11	Africa|hCoV-19/South Africa/KRISP-0549/2020|EPI ISL 498088|B.1.140|South Africa|2020-07-15	0.0003145948	Africa
Africa|hCoV-19/Kenya/C5811/2020|EPI ISL 568775|B.1.5|Kenya|2020-05-11	Africa|hCoV-19/South Africa/KRISP-0549/2020|EPI ISL 498088|B.1.140|South Africa|2020-07-15	0.0002036737	Africa
Africa|hCoV-19/Kenya/C5813/2020|EPI ISL 568776|B.1|Kenya|2020-05-11	Africa|hCoV-19/South Africa/KRISP-0549/2020|EPI ISL 498088|B.1.140|South Africa|2020-07-15	0.0002057338	Africa
Africa|hCoV-19/Kenya/C5835/2020|EPI ISL 568777|B.1.5|Kenya|2020-05-12	Africa|hCoV-19/South Africa/KRISP-0549/2020|EPI ISL 498088|B.1.140|South Africa|2020-07-15	0.0002398657	Africa
Africa|hCoV-19/Kenya/C587/2020|EPI ISL 457912|B.1.5|Kenya|2020-04-11	Africa|hCoV-19/South Africa/KRISP-0549/2020|EPI ISL 498088|B.1.140|South Africa|2020-07-15	0.0001739821	Africa
Africa|hCoV-19/Kenya/C589/2020|EPI ISL 457913|B.1.5|Kenya|2020-04-11	Africa|hCoV-19/South Africa/KRISP-0549/2020|EPI ISL 498088|B.1.140|South Africa|2020-07-15	0.0001712299	Africa
Africa|hCoV-19/Kenya/C5902/2020|EPI ISL 568779|B.1.5|Kenya|2020-05-12	Africa|hCoV-19/South Africa/KRISP-0549/2020|EPI ISL 498088|B.1.140|South Africa|2020-07-15	0.0002077854	Africa
Africa|hCoV-19/Kenya/C5911/2020|EPI ISL 568780|B.1.5|Kenya|2020-05-12	Africa|hCoV-19/South Africa/KRISP-0549/2020|EPI ISL 498088|B.1.140|South Africa|2020-07-15	0.0002077327	Africa
Africa|hCoV-19/Kenya/C5914/2020|EPI ISL 568782|B.1.5|Kenya|2020-05-12	Africa|hCoV-19/South Africa/KRISP-0549/2020|EPI ISL 498088|B.1.140|South Africa|2020-07-15	0.0002378561	Africa
Africa|hCoV-19/Kenya/C6186/2020|EPI ISL 568787|B.1.5|Kenya|2020-05-13	Africa|hCoV-19/South Africa/KRISP-0549/2020|EPI ISL 498088|B.1.140|South Africa|2020-07-15	0.0002743671	Africa
Africa|hCoV-19/Kenya/C6255/2020|EPI ISL 568790|B.1.1.33|Kenya|2020-05-13	Africa|hCoV-19/South Africa/KRISP-0549/2020|EPI ISL 498088|B.1.140|South Africa|2020-07-15	0.0004757089	Africa
Africa|hCoV-19/Kenya/C6298/2020|EPI ISL 568792|B.1|Kenya|2020-05-13	Africa|hCoV-19/South Africa/KRISP-0549/2020|EPI ISL 498088|B.1.140|South Africa|2020-07-15	0.0002096778	Africa
Africa|hCoV-19/Kenya/C6369/2020|EPI ISL 568794|B.1|Kenya|2020-05-14	Africa|hCoV-19/South Africa/KRISP-0549/2020|EPI ISL 498088|B.1.140|South Africa|2020-07-15	0.0002792043	Africa
Africa|hCoV-19/Kenya/C6380/2020|EPI ISL 568798|B.1.5|Kenya|2020-05-15	Africa|hCoV-19/South Africa/KRISP-0549/2020|EPI ISL 498088|B.1.140|South Africa|2020-07-15	0.0001748823	Africa
Africa|hCoV-19/Kenya/C6384/2020|EPI ISL 568799|B.1|Kenya|2020-05-14	Africa|hCoV-19/South Africa/KRISP-0549/2020|EPI ISL 498088|B.1.140|South Africa|2020-07-15	0.0002056581	Africa
Africa|hCoV-19/Kenya/C639/2020|EPI ISL 568703|B|Kenya|2020-04-14	Africa|hCoV-19/South Africa/KRISP-0549/2020|EPI ISL 498088|B.1.140|South Africa|2020-07-15	0.0004540498	Africa
Africa|hCoV-19/Kenya/C6518/2020|EPI ISL 568803|B.1.5|Kenya|2020-05-14	Africa|hCoV-19/South Africa/KRISP-0549/2020|EPI ISL 498088|B.1.140|South Africa|2020-07-15	0.0002811470	Africa
Africa|hCoV-19/Kenya/C6524/2020|EPI ISL 568805|A|Kenya|2020-05-14	Africa|hCoV-19/South Africa/KRISP-0549/2020|EPI ISL 498088|B.1.140|South Africa|2020-07-15	0.0005865983	Africa
Africa|hCoV-19/Kenya/C656/2020|EPI ISL 457915|B.1.5|Kenya|2020-04-13	Africa|hCoV-19/South Africa/KRISP-0549/2020|EPI ISL 498088|B.1.140|South Africa|2020-07-15	0.0002688841	Africa
Africa|hCoV-19/Kenya/C6564/2020|EPI ISL 568806|B.1.5|Kenya|2020-05-14	Africa|hCoV-19/South Africa/KRISP-0549/2020|EPI ISL 498088|B.1.140|South Africa|2020-07-15	0.0002469790	Africa
Africa|hCoV-19/Kenya/C6878/2020|EPI ISL 568813|B.1.1|Kenya|2020-05-15	Africa|hCoV-19/South Africa/KRISP-0549/2020|EPI ISL 498088|B.1.140|South Africa|2020-07-15	0.0002495085	Africa
Africa|hCoV-19/Kenya/C6914/2020|EPI ISL 568817|B.1|Kenya|2020-05-15	Africa|hCoV-19/South Africa/KRISP-0549/2020|EPI ISL 498088|B.1.140|South Africa|2020-07-15	0.0003143638	Africa
Africa|hCoV-19/Kenya/C7081/2020|EPI ISL 568824|B.1.5|Kenya|2020-05-16	Africa|hCoV-19/South Africa/KRISP-0549/2020|EPI ISL 498088|B.1.140|South Africa|2020-07-15	0.0001780705	Africa
Africa|hCoV-19/Kenya/C713/2020|EPI ISL 457920|B.1.5|Kenya|2020-04-14	Africa|hCoV-19/South Africa/KRISP-0549/2020|EPI ISL 498088|B.1.140|South Africa|2020-07-15	0.0002352575	Africa
Africa|hCoV-19/Kenya/C7579/2020|EPI ISL 568842|A|Kenya|2020-05-16	Africa|hCoV-19/South Africa/KRISP-0549/2020|EPI ISL 498088|B.1.140|South Africa|2020-07-15	0.0005535347	Africa
Africa|hCoV-19/Kenya/C7605/2020|EPI ISL 568847|A|Kenya|2020-05-16	Africa|hCoV-19/South Africa/KRISP-0549/2020|EPI ISL 498088|B.1.140|South Africa|2020-07-15	0.0005770567	Africa
Africa|hCoV-19/Kenya/C787/2020|EPI ISL 457921|B.1.5|Kenya|2020-04-15	Africa|hCoV-19/South Africa/KRISP-0549/2020|EPI ISL 498088|B.1.140|South Africa|2020-07-15	0.0002016366	Africa
Africa|hCoV-19/Kenya/C7949/2020|EPI ISL 568852|B.1|Kenya|2020-05-18	Africa|hCoV-19/South Africa/KRISP-0549/2020|EPI ISL 498088|B.1.140|South Africa|2020-07-15	0.0002799697	Africa
Africa|hCoV-19/Kenya/C815/2020|EPI ISL 568706|B.1|Kenya|2020-04-16	Africa|hCoV-19/South Africa/KRISP-0549/2020|EPI ISL 498088|B.1.140|South Africa|2020-07-15	0.0002095697	Africa
Africa|hCoV-19/Kenya/C8240/2020|EPI ISL 568855|B.1.5|Kenya|2020-05-19	Africa|hCoV-19/South Africa/KRISP-0549/2020|EPI ISL 498088|B.1.140|South Africa|2020-07-15	0.0002459835	Africa
Africa|hCoV-19/Kenya/C926/2020|EPI ISL 457928|B.1.5|Kenya|2020-04-17	Africa|hCoV-19/South Africa/KRISP-0549/2020|EPI ISL 498088|B.1.140|South Africa|2020-07-15	0.0002366413	Africa
Africa|hCoV-19/Kenya/D5/2020|EPI ISL 457999|B.1|Kenya|2020-05-22	Africa|hCoV-19/South Africa/KRISP-0549/2020|EPI ISL 498088|B.1.140|South Africa|2020-07-15	0.0004819799	Africa
Africa|hCoV-19/Kenya/D6/2020|EPI ISL 458000|B.40|Kenya|2020-03-17	Africa|hCoV-19/South Africa/KRISP-0549/2020|EPI ISL 498088|B.1.140|South Africa|2020-07-15	0.0006075675	Africa
Africa|hCoV-19/Kenya/NIC 059/2020|EPI ISL 457827|B.40|Kenya|2020-03	Africa|hCoV-19/South Africa/KRISP-0549/2020|EPI ISL 498088|B.1.140|South Africa|2020-07-15	0.0005432654	Africa
Africa|hCoV-19/Kenya/NIC 084/2020|EPI ISL 457828|B|Kenya|2020-03	Africa|hCoV-19/South Africa/KRISP-0549/2020|EPI ISL 498088|B.1.140|South Africa|2020-07-15	0.0005042511	Africa
Africa|hCoV-19/Kenya/NIC 087/2020|EPI ISL 457829|B.1.1.20|Kenya|2020-03	Africa|hCoV-19/South Africa/KRISP-0549/2020|EPI ISL 498088|B.1.140|South Africa|2020-07-15	0.0003386910	Africa
Africa|hCoV-19/Kenya/NIC 089/2020|EPI ISL 457830|B.1.1.20|Kenya|2020-03	Africa|hCoV-19/South Africa/KRISP-0549/2020|EPI ISL 498088|B.1.140|South Africa|2020-07-15	0.0003523776	Africa
Africa|hCoV-19/Kenya/NIC 168/2020|EPI ISL 457832|B.1.255|Kenya|2020-03	Africa|hCoV-19/South Africa/KRISP-0549/2020|EPI ISL 498088|B.1.140|South Africa|2020-07-15	0.0002768438	Africa
Africa|hCoV-19/Kenya/NIC 187/2020|EPI ISL 457833|B.1.5|Kenya|2020-03-20	Africa|hCoV-19/South Africa/KRISP-0549/2020|EPI ISL 498088|B.1.140|South Africa|2020-07-15	0.0002688661	Africa
Africa|hCoV-19/Kenya/NIC 196/2020|EPI ISL 457834|B.1.1|Kenya|2020-03-21	Africa|hCoV-19/South Africa/KRISP-0549/2020|EPI ISL 498088|B.1.140|South Africa|2020-07-15	0.0003161973	Africa
Africa|hCoV-19/Kenya/NIC 248/2020|EPI ISL 457836|B.40|Kenya|2020-03-23	Africa|hCoV-19/South Africa/KRISP-0549/2020|EPI ISL 498088|B.1.140|South Africa|2020-07-15	0.0004796196	Africa
Africa|hCoV-19/Kenya/NIC 266/2020|EPI ISL 457838|B.6|Kenya|2020-03-24	Africa|hCoV-19/South Africa/KRISP-0549/2020|EPI ISL 498088|B.1.140|South Africa|2020-07-15	0.0005813278	Africa
Africa|hCoV-19/Kenya/NIC 492/2020|EPI ISL 457840|B.1.5|Kenya|2020-03	Africa|hCoV-19/South Africa/KRISP-0549/2020|EPI ISL 498088|B.1.140|South Africa|2020-07-15	0.0002092363	Africa
Africa|hCoV-19/Kenya/NIC 512/2020|EPI ISL 457841|B.1.5|Kenya|2020-03	Africa|hCoV-19/South Africa/KRISP-0549/2020|EPI ISL 498088|B.1.140|South Africa|2020-07-15	0.0002090832	Africa
Africa|hCoV-19/Kenya/NIC 569/2020|EPI ISL 457843|B.1.1|Kenya|2020-03-29	Africa|hCoV-19/South Africa/KRISP-0549/2020|EPI ISL 498088|B.1.140|South Africa|2020-07-15	0.0003361299	Africa
Africa|hCoV-19/Kenya/NIC 593/2020|EPI ISL 457844|B.1.1.316|Kenya|2020-03-29	Africa|hCoV-19/South Africa/KRISP-0549/2020|EPI ISL 498088|B.1.140|South Africa|2020-07-15	0.0003459541	Africa
Africa|hCoV-19/Kenya/S052/2020|EPI ISL 457932|B.4|Kenya|2020-03-14	Africa|hCoV-19/South Africa/KRISP-0549/2020|EPI ISL 498088|B.1.140|South Africa|2020-07-15	0.0006900378	Africa
Africa|hCoV-19/Kenya/S109/2020|EPI ISL 457933|B.4|Kenya|2020-03-23	Africa|hCoV-19/South Africa/KRISP-0549/2020|EPI ISL 498088|B.1.140|South Africa|2020-07-15	0.0006260417	Africa
Africa|hCoV-19/Kenya/S299/2020|EPI ISL 457934|B.1.1.1|Kenya|2020-03-29	Africa|hCoV-19/South Africa/KRISP-0549/2020|EPI ISL 498088|B.1.140|South Africa|2020-07-15	0.0004795112	Africa
Africa|hCoV-19/Madagascar/IP-01650/2020|EPI ISL 508862|B.1|Madagascar|2020-03-20	Africa|hCoV-19/South Africa/KRISP-0549/2020|EPI ISL 498088|B.1.140|South Africa|2020-07-15	0.0003024864	Africa
Africa|hCoV-19/Madagascar/IP-01861/2020|EPI ISL 508863|B.1|Madagascar|2020-03-22	Africa|hCoV-19/South Africa/KRISP-0549/2020|EPI ISL 498088|B.1.140|South Africa|2020-07-15	0.0003024864	Africa
Africa|hCoV-19/Mali/M002593/2020|EPI ISL 487446|A|Mali|2020-04-06	Africa|hCoV-19/South Africa/KRISP-0549/2020|EPI ISL 498088|B.1.140|South Africa|2020-07-15	0.0005714960	Africa
Africa|hCoV-19/Mali/M002615/2020|EPI ISL 487447|A|Mali|2020-04-06	Africa|hCoV-19/South Africa/KRISP-0549/2020|EPI ISL 498088|B.1.140|South Africa|2020-07-15	0.0005379220	Africa
Africa|hCoV-19/Mali/M002616/2020|EPI ISL 487448|A|Mali|2020-04-06	Africa|hCoV-19/South Africa/KRISP-0549/2020|EPI ISL 498088|B.1.140|South Africa|2020-07-15	0.0005052207	Africa
Africa|hCoV-19/Mali/M002618/2020|EPI ISL 487449|A|Mali|2020-04-06	Africa|hCoV-19/South Africa/KRISP-0549/2020|EPI ISL 498088|B.1.140|South Africa|2020-07-15	0.0005714981	Africa
Africa|hCoV-19/Mali/M002644/2020|EPI ISL 487450|A|Mali|2020-04-08	Africa|hCoV-19/South Africa/KRISP-0549/2020|EPI ISL 498088|B.1.140|South Africa|2020-07-15	0.0006051685	Africa
Africa|hCoV-19/Mali/M002659/2020|EPI ISL 487451|A|Mali|2020-04-09	Africa|hCoV-19/South Africa/KRISP-0549/2020|EPI ISL 498088|B.1.140|South Africa|2020-07-15	0.0005378677	Africa
Africa|hCoV-19/Mali/M002663/2020|EPI ISL 487452|A|Mali|2020-04-09	Africa|hCoV-19/South Africa/KRISP-0549/2020|EPI ISL 498088|B.1.140|South Africa|2020-07-15	0.0006387567	Africa
Africa|hCoV-19/Mali/M002667/2020|EPI ISL 487453|B.1|Mali|2020-04-10	Africa|hCoV-19/South Africa/KRISP-0549/2020|EPI ISL 498088|B.1.140|South Africa|2020-07-15	0.0003024864	Africa
Africa|hCoV-19/Mali/M002672/2020|EPI ISL 487454|B|Mali|2020-04-10	Africa|hCoV-19/South Africa/KRISP-0549/2020|EPI ISL 498088|B.1.140|South Africa|2020-07-15	0.0004707371	Africa
Africa|hCoV-19/Mali/M002673/2020|EPI ISL 487455|B.1|Mali|2020-04-10	Africa|hCoV-19/South Africa/KRISP-0549/2020|EPI ISL 498088|B.1.140|South Africa|2020-07-15	0.0003024804	Africa
Africa|hCoV-19/Mali/M002675/2020|EPI ISL 487456|A|Mali|2020-04-10	Africa|hCoV-19/South Africa/KRISP-0549/2020|EPI ISL 498088|B.1.140|South Africa|2020-07-15	0.0005378677	Africa
Africa|hCoV-19/Mali/M002698/2020|EPI ISL 487457|A|Mali|2020-04-12	Africa|hCoV-19/South Africa/KRISP-0549/2020|EPI ISL 498088|B.1.140|South Africa|2020-07-15	0.0005048227	Africa
Africa|hCoV-19/Mali/M002700/2020|EPI ISL 487458|B.1|Mali|2020-04-12	Africa|hCoV-19/South Africa/KRISP-0549/2020|EPI ISL 498088|B.1.140|South Africa|2020-07-15	0.0004387250	Africa
Africa|hCoV-19/Mali/M002703/2020|EPI ISL 487459|B.1|Mali|2020-04-12	Africa|hCoV-19/South Africa/KRISP-0549/2020|EPI ISL 498088|B.1.140|South Africa|2020-07-15	0.0003697132	Africa
Africa|hCoV-19/Mali/M002704/2020|EPI ISL 487460|A|Mali|2020-04-12	Africa|hCoV-19/South Africa/KRISP-0549/2020|EPI ISL 498088|B.1.140|South Africa|2020-07-15	0.0004705947	Africa
Africa|hCoV-19/Mali/M002707/2020|EPI ISL 487461|A|Mali|2020-04-12	Africa|hCoV-19/South Africa/KRISP-0549/2020|EPI ISL 498088|B.1.140|South Africa|2020-07-15	0.0006387845	Africa
Africa|hCoV-19/Mali/M002758/2020|EPI ISL 487462|B.1|Mali|2020-04-13	Africa|hCoV-19/South Africa/KRISP-0549/2020|EPI ISL 498088|B.1.140|South Africa|2020-07-15	0.0004033763	Africa
Africa|hCoV-19/Mali/M002823/2020|EPI ISL 487463|A|Mali|2020-04-14	Africa|hCoV-19/South Africa/KRISP-0549/2020|EPI ISL 498088|B.1.140|South Africa|2020-07-15	0.0005714826	Africa
Africa|hCoV-19/Mali/M002824/2020|EPI ISL 487464|B.1.3|Mali|2020-04-14	Africa|hCoV-19/South Africa/KRISP-0549/2020|EPI ISL 498088|B.1.140|South Africa|2020-07-15	0.0004033573	Africa
Africa|hCoV-19/Mali/M002826/2020|EPI ISL 487465|A|Mali|2020-04-14	Africa|hCoV-19/South Africa/KRISP-0549/2020|EPI ISL 498088|B.1.140|South Africa|2020-07-15	0.0005042408	Africa
Africa|hCoV-19/Mali/M002830/2020|EPI ISL 487466|B.1.275|Mali|2020-04-14	Africa|hCoV-19/South Africa/KRISP-0549/2020|EPI ISL 498088|B.1.140|South Africa|2020-07-15	0.0003697528	Africa
Africa|hCoV-19/Morocco/15N/2020|EPI ISL 458150|B.1.1|Morocco|2020-05-15	Africa|hCoV-19/South Africa/KRISP-0549/2020|EPI ISL 498088|B.1.140|South Africa|2020-07-15	0.0006059381	Africa
Africa|hCoV-19/Morocco/6887/2020|EPI ISL 459965|B.1.1|Morocco|2020-03-03	Africa|hCoV-19/South Africa/KRISP-0549/2020|EPI ISL 498088|B.1.140|South Africa|2020-07-15	0.0003025007	Africa
Africa|hCoV-19/Morocco/6888/2020|EPI ISL 459966|B.1.1|Morocco|2020-03-15	Africa|hCoV-19/South Africa/KRISP-0549/2020|EPI ISL 498088|B.1.140|South Africa|2020-07-15	0.0004033682	Africa
Africa|hCoV-19/Morocco/6889/2020|EPI ISL 459967|B.1.5|Morocco|2020-03-15	Africa|hCoV-19/South Africa/KRISP-0549/2020|EPI ISL 498088|B.1.140|South Africa|2020-07-15	0.0002034963	Africa
Africa|hCoV-19/Morocco/6890/2020|EPI ISL 459968|B.1.5|Morocco|2020-03-17	Africa|hCoV-19/South Africa/KRISP-0549/2020|EPI ISL 498088|B.1.140|South Africa|2020-07-15	0.0002705595	Africa
Africa|hCoV-19/Morocco/6891/2020|EPI ISL 459969|B.1.255|Morocco|2020-03-20	Africa|hCoV-19/South Africa/KRISP-0549/2020|EPI ISL 498088|B.1.140|South Africa|2020-07-15	0.0002717473	Africa
Africa|hCoV-19/Morocco/6892/2020|EPI ISL 459970|B.1.5|Morocco|2020-03-17	Africa|hCoV-19/South Africa/KRISP-0549/2020|EPI ISL 498088|B.1.140|South Africa|2020-07-15	0.0002719015	Africa
Africa|hCoV-19/Morocco/6893/2020|EPI ISL 459971|B.1.153|Morocco|2020-03-18	Africa|hCoV-19/South Africa/KRISP-0549/2020|EPI ISL 498088|B.1.140|South Africa|2020-07-15	0.0004430781	Africa
Africa|hCoV-19/Morocco/6894/2020|EPI ISL 459972|B.1|Morocco|2020-03-20	Africa|hCoV-19/South Africa/KRISP-0549/2020|EPI ISL 498088|B.1.140|South Africa|2020-07-15	0.0004033573	Africa
Africa|hCoV-19/Morocco/6895/2020|EPI ISL 459973|B.1.1|Morocco|2020-03-20	Africa|hCoV-19/South Africa/KRISP-0549/2020|EPI ISL 498088|B.1.140|South Africa|2020-07-15	0.0003361187	Africa
Africa|hCoV-19/Morocco/6897/2020|EPI ISL 459975|B.1.5|Morocco|2020-03-21	Africa|hCoV-19/South Africa/KRISP-0549/2020|EPI ISL 498088|B.1.140|South Africa|2020-07-15	0.0002688751	Africa
Africa|hCoV-19/Morocco/6898/2020|EPI ISL 459976|B.1|Morocco|2020-03-16	Africa|hCoV-19/South Africa/KRISP-0549/2020|EPI ISL 498088|B.1.140|South Africa|2020-07-15	0.0003361321	Africa
Africa|hCoV-19/Morocco/6899/2020|EPI ISL 459977|B.1.1|Morocco|2020-04-21	Africa|hCoV-19/South Africa/KRISP-0549/2020|EPI ISL 498088|B.1.140|South Africa|2020-07-15	0.0003361333	Africa
Africa|hCoV-19/Morocco/6900/2020|EPI ISL 459978|B.1.1.247|Morocco|2020-04-20	Africa|hCoV-19/South Africa/KRISP-0549/2020|EPI ISL 498088|B.1.140|South Africa|2020-07-15	0.0004370188	Africa
Africa|hCoV-19/Morocco/6901/2020|EPI ISL 459979|B.1|Morocco|2020-04-19	Africa|hCoV-19/South Africa/KRISP-0549/2020|EPI ISL 498088|B.1.140|South Africa|2020-07-15	0.0003361028	Africa
Africa|hCoV-19/Morocco/6902/2020|EPI ISL 459980|B.1.1|Morocco|2020-04-19	Africa|hCoV-19/South Africa/KRISP-0549/2020|EPI ISL 498088|B.1.140|South Africa|2020-07-15	0.0004706452	Africa
Africa|hCoV-19/Morocco/6903/2020|EPI ISL 459981|B.1|Morocco|2020-04-19	Africa|hCoV-19/South Africa/KRISP-0549/2020|EPI ISL 498088|B.1.140|South Africa|2020-07-15	0.0004706230	Africa
Africa|hCoV-19/Morocco/6904/2020|EPI ISL 459982|B.1|Morocco|2020-04-18	Africa|hCoV-19/South Africa/KRISP-0549/2020|EPI ISL 498088|B.1.140|South Africa|2020-07-15	0.0004369998	Africa
Africa|hCoV-19/Morocco/6905/2020|EPI ISL 459983|B.1.1|Morocco|2020-04-21	Africa|hCoV-19/South Africa/KRISP-0549/2020|EPI ISL 498088|B.1.140|South Africa|2020-07-15	0.0004033938	Africa
Africa|hCoV-19/Morocco/6906/2020|EPI ISL 459984|B.1.1|Morocco|2020-04-06	Africa|hCoV-19/South Africa/KRISP-0549/2020|EPI ISL 498088|B.1.140|South Africa|2020-07-15	0.0003025007	Africa
Africa|hCoV-19/Morocco/AZ183/2020|EPI ISL 476026|B.1.1|Morocco|2020-05-11	Africa|hCoV-19/South Africa/KRISP-0549/2020|EPI ISL 498088|B.1.140|South Africa|2020-07-15	0.0005042948	Africa
Africa|hCoV-19/Morocco/CA24/2020|EPI ISL 476025|B.1.1|Morocco|2020-05-02	Africa|hCoV-19/South Africa/KRISP-0549/2020|EPI ISL 498088|B.1.140|South Africa|2020-07-15	0.0006388895	Africa
Africa|hCoV-19/Morocco/HMIMV-Rabat102-03/2020|EPI ISL 471456|B.1|Morocco|2020-03-31	Africa|hCoV-19/South Africa/KRISP-0549/2020|EPI ISL 498088|B.1.140|South Africa|2020-07-15	0.0004369982	Africa
Africa|hCoV-19/Morocco/HMIMV-Rabat1025-04/2020|EPI ISL 471457|B.1|Morocco|2020-04-13	Africa|hCoV-19/South Africa/KRISP-0549/2020|EPI ISL 498088|B.1.140|South Africa|2020-07-15	0.0003697454	Africa
Africa|hCoV-19/Morocco/HMIMV-Rabat1429-04/2020|EPI ISL 471458|B.1|Morocco|2020-04-19	Africa|hCoV-19/South Africa/KRISP-0549/2020|EPI ISL 498088|B.1.140|South Africa|2020-07-15	0.0004706452	Africa
Africa|hCoV-19/Morocco/HMIMV-Rabat1435-04/2020|EPI ISL 471459|B.1|Morocco|2020-04-19	Africa|hCoV-19/South Africa/KRISP-0549/2020|EPI ISL 498088|B.1.140|South Africa|2020-07-15	0.0003361107	Africa
Africa|hCoV-19/Morocco/HMIMV-Rabat1462-04/2020|EPI ISL 471460|B.1|Morocco|2020-04-19	Africa|hCoV-19/South Africa/KRISP-0549/2020|EPI ISL 498088|B.1.140|South Africa|2020-07-15	0.0004369998	Africa
Africa|hCoV-19/Morocco/OUA677-19/2020|EPI ISL 451400|B.1.5|Morocco|2020-04-23	Africa|hCoV-19/South Africa/KRISP-0549/2020|EPI ISL 498088|B.1.140|South Africa|2020-07-15	0.0003361254	Africa
Africa|hCoV-19/Morocco/RA85/2020|EPI ISL 467299|B.1|Morocco|2020-05-21	Africa|hCoV-19/South Africa/KRISP-0549/2020|EPI ISL 498088|B.1.140|South Africa|2020-07-15	0.0008071649	Africa
Africa|hCoV-19/Morocco/RMPS-01/2020|EPI ISL 469017|B.1|Morocco|2020-04-13	Africa|hCoV-19/South Africa/KRISP-0549/2020|EPI ISL 498088|B.1.140|South Africa|2020-07-15	0.0003024864	Africa
Africa|hCoV-19/Morocco/RMPS-02/2020|EPI ISL 469049|B.1|Morocco|2020-03-30	Africa|hCoV-19/South Africa/KRISP-0549/2020|EPI ISL 498088|B.1.140|South Africa|2020-07-15	0.0003024996	Africa
Africa|hCoV-19/Morocco/RMPS-03/2020|EPI ISL 469051|B.1|Morocco|2020-04-03	Africa|hCoV-19/South Africa/KRISP-0549/2020|EPI ISL 498088|B.1.140|South Africa|2020-07-15	0.0004033573	Africa
Africa|hCoV-19/Morocco/RMPS-04/2020|EPI ISL 469052|B.1|Morocco|2020-03-30	Africa|hCoV-19/South Africa/KRISP-0549/2020|EPI ISL 498088|B.1.140|South Africa|2020-07-15	0.0003024864	Africa
Africa|hCoV-19/Morocco/RMPS-05/2020|EPI ISL 469053|B.1|Morocco|2020-03-30	Africa|hCoV-19/South Africa/KRISP-0549/2020|EPI ISL 498088|B.1.140|South Africa|2020-07-15	0.0002688714	Africa
Africa|hCoV-19/Morocco/RMPS-06/2020|EPI ISL 469054|B.1|Morocco|2020-04-01	Africa|hCoV-19/South Africa/KRISP-0549/2020|EPI ISL 498088|B.1.140|South Africa|2020-07-15	0.0003024864	Africa
Africa|hCoV-19/Morocco/RMPS-12/2020|EPI ISL 482737|B.1.1|Morocco|2020-05-08	Africa|hCoV-19/South Africa/KRISP-0549/2020|EPI ISL 498088|B.1.140|South Africa|2020-07-15	0.0005132259	Africa
Africa|hCoV-19/Morocco/RMPS-13/2020|EPI ISL 482738|B.1|Morocco|2020-04-10	Africa|hCoV-19/South Africa/KRISP-0549/2020|EPI ISL 498088|B.1.140|South Africa|2020-07-15	0.0003078239	Africa
Africa|hCoV-19/Morocco/RMPS-14/2020|EPI ISL 482739|B.1|Morocco|2020-04-22	Africa|hCoV-19/South Africa/KRISP-0549/2020|EPI ISL 498088|B.1.140|South Africa|2020-07-15	0.0003139435	Africa
Africa|hCoV-19/Morocco/refstage1/2020|EPI ISL 476559|B.1.5|Morocco|2020-02-27	Africa|hCoV-19/South Africa/KRISP-0549/2020|EPI ISL 498088|B.1.140|South Africa|2020-07-15	0.0002016368	Africa
Africa|hCoV-19/Nigeria/AB03-CV135/2020|EPI ISL 527872|B.1.5|Nigeria|2020-05-12	Africa|hCoV-19/South Africa/KRISP-0549/2020|EPI ISL 498088|B.1.140|South Africa|2020-07-15	0.0003397211	Africa
Africa|hCoV-19/Nigeria/ED01-CV155/2020|EPI ISL 527873|B.40|Nigeria|2020-02-21	Africa|hCoV-19/South Africa/KRISP-0549/2020|EPI ISL 498088|B.1.140|South Africa|2020-07-15	0.0006051632	Africa
Africa|hCoV-19/Nigeria/ED02-CV156/2020|EPI ISL 527874|B.40|Nigeria|2020-03-23	Africa|hCoV-19/South Africa/KRISP-0549/2020|EPI ISL 498088|B.1.140|South Africa|2020-07-15	0.0005042509	Africa
Africa|hCoV-19/Nigeria/ED03-CV157/2020|EPI ISL 527875|B.40|Nigeria|2020-03-26	Africa|hCoV-19/South Africa/KRISP-0549/2020|EPI ISL 498088|B.1.140|South Africa|2020-07-15	0.0006591406	Africa
Africa|hCoV-19/Nigeria/ED04-CV158/2020|EPI ISL 527876|A|Nigeria|2020-03-25	Africa|hCoV-19/South Africa/KRISP-0549/2020|EPI ISL 498088|B.1.140|South Africa|2020-07-15	0.0005378777	Africa
Africa|hCoV-19/Nigeria/ED06-CV159/2020|EPI ISL 527877|A|Nigeria|2020-03-25	Africa|hCoV-19/South Africa/KRISP-0549/2020|EPI ISL 498088|B.1.140|South Africa|2020-07-15	0.0005208506	Africa
Africa|hCoV-19/Nigeria/ED07-CV160/2020|EPI ISL 527878|B.40|Nigeria|2020-03-31	Africa|hCoV-19/South Africa/KRISP-0549/2020|EPI ISL 498088|B.1.140|South Africa|2020-07-15	0.0006388643	Africa
Africa|hCoV-19/Nigeria/ED1010-CV215/2020|EPI ISL 527879|B.1.1.229|Nigeria|2020-05-04	Africa|hCoV-19/South Africa/KRISP-0549/2020|EPI ISL 498088|B.1.140|South Africa|2020-07-15	0.0003697467	Africa
Africa|hCoV-19/Nigeria/ED18-CV161/2020|EPI ISL 527880|B.1.5|Nigeria|2020-03-25	Africa|hCoV-19/South Africa/KRISP-0549/2020|EPI ISL 498088|B.1.140|South Africa|2020-07-15	0.0002357806	Africa
Africa|hCoV-19/Nigeria/ED20-CV162/2020|EPI ISL 527881|B.1|Nigeria|2020-03-30	Africa|hCoV-19/South Africa/KRISP-0549/2020|EPI ISL 498088|B.1.140|South Africa|2020-07-15	0.0003024865	Africa
Africa|hCoV-19/Nigeria/ED25-CV163/2020|EPI ISL 527882|B.1.5|Nigeria|2020-05-09	Africa|hCoV-19/South Africa/KRISP-0549/2020|EPI ISL 498088|B.1.140|South Africa|2020-07-15	0.0002352475	Africa
Africa|hCoV-19/Nigeria/ED32-CV164/2020|EPI ISL 527883|B.1.5|Nigeria|2020-05-18	Africa|hCoV-19/South Africa/KRISP-0549/2020|EPI ISL 498088|B.1.140|South Africa|2020-07-15	0.0002373182	Africa
Africa|hCoV-19/Nigeria/ED46-CV165/2020|EPI ISL 527884|B.1.1.229|Nigeria|2020-04-24	Africa|hCoV-19/South Africa/KRISP-0549/2020|EPI ISL 498088|B.1.140|South Africa|2020-07-15	0.0004370114	Africa
Africa|hCoV-19/Nigeria/ED48-CV193/2020|EPI ISL 527885|B.1.5|Nigeria|2020-04-26	Africa|hCoV-19/South Africa/KRISP-0549/2020|EPI ISL 498088|B.1.140|South Africa|2020-07-15	0.0001720989	Africa
Africa|hCoV-19/Nigeria/EK025-CV58/2020|EPI ISL 487098|B.1.1.71|Nigeria|2020-04-19	Africa|hCoV-19/South Africa/KRISP-0549/2020|EPI ISL 498088|B.1.140|South Africa|2020-07-15	0.0004475500	Africa
Africa|hCoV-19/Nigeria/EK084-CV50/2020|EPI ISL 487105|B.1.1.71|Nigeria|2020-04-23	Africa|hCoV-19/South Africa/KRISP-0549/2020|EPI ISL 498088|B.1.140|South Africa|2020-07-15	0.0004370080	Africa
Africa|hCoV-19/Nigeria/EK220-CV54/2020|EPI ISL 487102|B.1.1|Nigeria|2020-05-14	Africa|hCoV-19/South Africa/KRISP-0549/2020|EPI ISL 498088|B.1.140|South Africa|2020-07-15	0.0004038663	Africa
Africa|hCoV-19/Nigeria/EK254-CV60/2020|EPI ISL 487096|B.1.1|Nigeria|2020-05-19	Africa|hCoV-19/South Africa/KRISP-0549/2020|EPI ISL 498088|B.1.140|South Africa|2020-07-15	0.0004144796	Africa
Africa|hCoV-19/Nigeria/EK291-CV115/2020|EPI ISL 527887|B.1.1|Nigeria|2020-06-02	Africa|hCoV-19/South Africa/KRISP-0549/2020|EPI ISL 498088|B.1.140|South Africa|2020-07-15	0.0004370376	Africa
Africa|hCoV-19/Nigeria/KW017-CV24/2020|EPI ISL 455362|B.1.255|Nigeria|2020-04-10	Africa|hCoV-19/South Africa/KRISP-0549/2020|EPI ISL 498088|B.1.140|South Africa|2020-07-15	0.0003361175	Africa
Africa|hCoV-19/Nigeria/KW298-CV48/2020|EPI ISL 487107|A|Nigeria|2020-05-08	Africa|hCoV-19/South Africa/KRISP-0549/2020|EPI ISL 498088|B.1.140|South Africa|2020-07-15	0.0006051399	Africa
Africa|hCoV-19/Nigeria/KW326-CV52/2020|EPI ISL 487103|B.1.1|Nigeria|2020-05-09	Africa|hCoV-19/South Africa/KRISP-0549/2020|EPI ISL 498088|B.1.140|South Africa|2020-07-15	0.0003717870	Africa
Africa|hCoV-19/Nigeria/Lagos01/2020|EPI ISL 413550|B.1.1|Nigeria|2020-02-27	Africa|hCoV-19/South Africa/KRISP-0549/2020|EPI ISL 498088|B.1.140|South Africa|2020-07-15	0.0003063088	Africa
Africa|hCoV-19/Nigeria/NG57752/2020|EPI ISL 462992|B.1.1|Nigeria|2020-03	Africa|hCoV-19/South Africa/KRISP-0549/2020|EPI ISL 498088|B.1.140|South Africa|2020-07-15	0.0003701942	Africa
Africa|hCoV-19/Nigeria/OG007-CV22/2020|EPI ISL 455412|B.40|Nigeria|2020-03-29	Africa|hCoV-19/South Africa/KRISP-0549/2020|EPI ISL 498088|B.1.140|South Africa|2020-07-15	0.0005379019	Africa
Africa|hCoV-19/Nigeria/ON191-CV49/2020|EPI ISL 487106|B.1.246|Nigeria|2020-06-30	Africa|hCoV-19/South Africa/KRISP-0549/2020|EPI ISL 498088|B.1.140|South Africa|2020-07-15	0.0004053050	Africa
Africa|hCoV-19/Nigeria/ON505-CV43/2020|EPI ISL 487112|B.1.246|Nigeria|2020-05-24	Africa|hCoV-19/South Africa/KRISP-0549/2020|EPI ISL 498088|B.1.140|South Africa|2020-07-15	0.0004706025	Africa
Africa|hCoV-19/Nigeria/ON507-CV44/2020|EPI ISL 487111|B.1.1.10|Nigeria|2020-05-24	Africa|hCoV-19/South Africa/KRISP-0549/2020|EPI ISL 498088|B.1.140|South Africa|2020-07-15	0.0005049076	Africa
Africa|hCoV-19/Nigeria/ON595-CV121/2020|EPI ISL 527888|B.1.1.90|Nigeria|2020-06-03	Africa|hCoV-19/South Africa/KRISP-0549/2020|EPI ISL 498088|B.1.140|South Africa|2020-07-15	0.0004706562	Africa
Africa|hCoV-19/Nigeria/ON705-CV153/2020|EPI ISL 527889|B.1.1.1|Nigeria|2020-06-09	Africa|hCoV-19/South Africa/KRISP-0549/2020|EPI ISL 498088|B.1.140|South Africa|2020-07-15	0.0005715344	Africa
Africa|hCoV-19/Nigeria/ON752-CV144/2020|EPI ISL 527890|B.1|Nigeria|2020-06-11	Africa|hCoV-19/South Africa/KRISP-0549/2020|EPI ISL 498088|B.1.140|South Africa|2020-07-15	0.0004036421	Africa
Africa|hCoV-19/Nigeria/ON920-CV152/2020|EPI ISL 527891|B.1.1.220|Nigeria|2020-06-16	Africa|hCoV-19/South Africa/KRISP-0549/2020|EPI ISL 498088|B.1.140|South Africa|2020-07-15	0.0004711947	Africa
Africa|hCoV-19/Nigeria/ON969-CV145/2020|EPI ISL 527892|B.1.1|Nigeria|2020-06-17	Africa|hCoV-19/South Africa/KRISP-0549/2020|EPI ISL 498088|B.1.140|South Africa|2020-07-15	0.0004706862	Africa
Africa|hCoV-19/Nigeria/OS016-CV3/2020|EPI ISL 455413|B.40|Nigeria|2020-03-27	Africa|hCoV-19/South Africa/KRISP-0549/2020|EPI ISL 498088|B.1.140|South Africa|2020-07-15	0.0005057467	Africa
Africa|hCoV-19/Nigeria/OS030-CV5/2020|EPI ISL 455415|A|Nigeria|2020-03-29	Africa|hCoV-19/South Africa/KRISP-0549/2020|EPI ISL 498088|B.1.140|South Africa|2020-07-15	0.0006967941	Africa
Africa|hCoV-19/Nigeria/OS055-CV8/2020|EPI ISL 455418|A|Nigeria|2020-03-29	Africa|hCoV-19/South Africa/KRISP-0549/2020|EPI ISL 498088|B.1.140|South Africa|2020-07-15	0.0006903956	Africa
Africa|hCoV-19/Nigeria/OS060-CV9/2020|EPI ISL 455419|B.1|Nigeria|2020-03-29	Africa|hCoV-19/South Africa/KRISP-0549/2020|EPI ISL 498088|B.1.140|South Africa|2020-07-15	0.0004407129	Africa
Africa|hCoV-19/Nigeria/OS070-CV11/2020|EPI ISL 455422|A|Nigeria|2020-03-29	Africa|hCoV-19/South Africa/KRISP-0549/2020|EPI ISL 498088|B.1.140|South Africa|2020-07-15	0.0006724340	Africa
Africa|hCoV-19/Nigeria/OS085-CV14/2020|EPI ISL 455424|A|Nigeria|2020-03-29	Africa|hCoV-19/South Africa/KRISP-0549/2020|EPI ISL 498088|B.1.140|South Africa|2020-07-15	0.0005715209	Africa
Africa|hCoV-19/Nigeria/OS125-CV20/2020|EPI ISL 455427|A|Nigeria|2020-03-29	Africa|hCoV-19/South Africa/KRISP-0549/2020|EPI ISL 498088|B.1.140|South Africa|2020-07-15	0.0006644680	Africa
Africa|hCoV-19/Nigeria/OS294-CV42/2020|EPI ISL 487113|B.1.5|Nigeria|2020-04-23	Africa|hCoV-19/South Africa/KRISP-0549/2020|EPI ISL 498088|B.1.140|South Africa|2020-07-15	0.0003024925	Africa
Africa|hCoV-19/Nigeria/OS524-CV45/2020|EPI ISL 487110|B.1.22|Nigeria|2020-05-11	Africa|hCoV-19/South Africa/KRISP-0549/2020|EPI ISL 498088|B.1.140|South Africa|2020-07-15	0.0004033573	Africa
Africa|hCoV-19/Nigeria/OS589-CV46/2020|EPI ISL 487109|B.1.22|Nigeria|2020-05-29	Africa|hCoV-19/South Africa/KRISP-0549/2020|EPI ISL 498088|B.1.140|South Africa|2020-07-15	0.0004371304	Africa
Africa|hCoV-19/Nigeria/OY008-CV29/2020|EPI ISL 455429|B.1|Nigeria|2020-03-27	Africa|hCoV-19/South Africa/KRISP-0549/2020|EPI ISL 498088|B.1.140|South Africa|2020-07-15	0.0003024864	Africa
Africa|hCoV-19/Nigeria/OY045A-CV35/2020|EPI ISL 455431|B.40|Nigeria|2020-04-02	Africa|hCoV-19/South Africa/KRISP-0549/2020|EPI ISL 498088|B.1.140|South Africa|2020-07-15	0.0005043696	Africa
Africa|hCoV-19/Nigeria/OY094-CV57/2020|EPI ISL 487099|B.1.1.102|Nigeria|2020-04-24	Africa|hCoV-19/South Africa/KRISP-0549/2020|EPI ISL 498088|B.1.140|South Africa|2020-07-15	0.0003697702	Africa
Africa|hCoV-19/Nigeria/OY175-CV51/2020|EPI ISL 487104|B.1|Nigeria|2020-05-03	Africa|hCoV-19/South Africa/KRISP-0549/2020|EPI ISL 498088|B.1.140|South Africa|2020-07-15	0.0003752438	Africa
Africa|hCoV-19/Nigeria/OY233-CV66/2020|EPI ISL 487091|B.1.246|Nigeria|2020-05-13	Africa|hCoV-19/South Africa/KRISP-0549/2020|EPI ISL 498088|B.1.140|South Africa|2020-07-15	0.0005715189	Africa
Africa|hCoV-19/Nigeria/OY260-CV55/2020|EPI ISL 487101|B.1.265|Nigeria|2020-05-16	Africa|hCoV-19/South Africa/KRISP-0549/2020|EPI ISL 498088|B.1.140|South Africa|2020-07-15	0.0004706025	Africa
Africa|hCoV-19/Nigeria/OY592-CV167/2020|EPI ISL 527898|B.1.265|Nigeria|2020-06-10	Africa|hCoV-19/South Africa/KRISP-0549/2020|EPI ISL 498088|B.1.140|South Africa|2020-07-15	0.0005715516	Africa
Africa|hCoV-19/Nigeria/OY595-CV168/2020|EPI ISL 527899|B.1.265|Nigeria|2020-06-09	Africa|hCoV-19/South Africa/KRISP-0549/2020|EPI ISL 498088|B.1.140|South Africa|2020-07-15	0.0005560532	Africa
Africa|hCoV-19/Nigeria/OY598-CV169/2020|EPI ISL 527900|B.1.1|Nigeria|2020-06-09	Africa|hCoV-19/South Africa/KRISP-0549/2020|EPI ISL 498088|B.1.140|South Africa|2020-07-15	0.0005850802	Africa
Africa|hCoV-19/Nigeria/OY605-CV170/2020|EPI ISL 527901|B.1.1|Nigeria|2020-06-12	Africa|hCoV-19/South Africa/KRISP-0549/2020|EPI ISL 498088|B.1.140|South Africa|2020-07-15	0.0006051654	Africa
Africa|hCoV-19/Nigeria/OY608-CV172/2020|EPI ISL 527903|B.1.1|Nigeria|2020-06-11	Africa|hCoV-19/South Africa/KRISP-0549/2020|EPI ISL 498088|B.1.140|South Africa|2020-07-15	0.0004751647	Africa
Africa|hCoV-19/Nigeria/OY612-CV173/2020|EPI ISL 527904|B.1.1|Nigeria|2020-06-13	Africa|hCoV-19/South Africa/KRISP-0549/2020|EPI ISL 498088|B.1.140|South Africa|2020-07-15	0.0004710582	Africa
Africa|hCoV-19/Nigeria/OY616-CV174/2020|EPI ISL 527905|B.1.1|Nigeria|2020-06-12	Africa|hCoV-19/South Africa/KRISP-0549/2020|EPI ISL 498088|B.1.140|South Africa|2020-07-15	0.0006060626	Africa
Africa|hCoV-19/Nigeria/OY625-CV182/2020|EPI ISL 527909|B.1.1|Nigeria|2020-06-13	Africa|hCoV-19/South Africa/KRISP-0549/2020|EPI ISL 498088|B.1.140|South Africa|2020-07-15	0.0004762650	Africa
Africa|hCoV-19/Nigeria/OY626-CV183/2020|EPI ISL 527910|B.1.1|Nigeria|2020-06-13	Africa|hCoV-19/South Africa/KRISP-0549/2020|EPI ISL 498088|B.1.140|South Africa|2020-07-15	0.0004744735	Africa
Africa|hCoV-19/Nigeria/OY627-CV184/2020|EPI ISL 527911|B.1.1|Nigeria|2020-06-13	Africa|hCoV-19/South Africa/KRISP-0549/2020|EPI ISL 498088|B.1.140|South Africa|2020-07-15	0.0003362506	Africa
Africa|hCoV-19/Nigeria/OY628-CV185/2020|EPI ISL 527912|B.1.1|Nigeria|2020-06-13	Africa|hCoV-19/South Africa/KRISP-0549/2020|EPI ISL 498088|B.1.140|South Africa|2020-07-15	0.0005715707	Africa
Africa|hCoV-19/Nigeria/OY633-CV189/2020|EPI ISL 527914|B.1.1.71|Nigeria|2020-06-16	Africa|hCoV-19/South Africa/KRISP-0549/2020|EPI ISL 498088|B.1.140|South Africa|2020-07-15	0.0005379146	Africa
Africa|hCoV-19/Nigeria/OY636-CV192/2020|EPI ISL 527915|B.1.1|Nigeria|2020-06-17	Africa|hCoV-19/South Africa/KRISP-0549/2020|EPI ISL 498088|B.1.140|South Africa|2020-07-15	0.0004369911	Africa
Africa|hCoV-19/Senegal/003/2020|EPI ISL 418206|B.1.356|Senegal|2020-02-28	Africa|hCoV-19/South Africa/KRISP-0549/2020|EPI ISL 498088|B.1.140|South Africa|2020-07-15	0.0003369407	Africa
Africa|hCoV-19/Senegal/016/2020|EPI ISL 418207|B.1.356|Senegal|2020-03-02	Africa|hCoV-19/South Africa/KRISP-0549/2020|EPI ISL 498088|B.1.140|South Africa|2020-07-15	0.0003361028	Africa
Africa|hCoV-19/Senegal/020/2020|EPI ISL 418208|B.1.356|Senegal|2020-03-04	Africa|hCoV-19/South Africa/KRISP-0549/2020|EPI ISL 498088|B.1.140|South Africa|2020-07-15	0.0003370429	Africa
Africa|hCoV-19/Senegal/026/2020|EPI ISL 418209|B.1.356|Senegal|2020-03-03	Africa|hCoV-19/South Africa/KRISP-0549/2020|EPI ISL 498088|B.1.140|South Africa|2020-07-15	0.0003697206	Africa
Africa|hCoV-19/Senegal/073/2020|EPI ISL 418210|B.1|Senegal|2020-03-10	Africa|hCoV-19/South Africa/KRISP-0549/2020|EPI ISL 498088|B.1.140|South Africa|2020-07-15	0.0002352577	Africa
Africa|hCoV-19/Senegal/082/2020|EPI ISL 418211|B.1|Senegal|2020-03-11	Africa|hCoV-19/South Africa/KRISP-0549/2020|EPI ISL 498088|B.1.140|South Africa|2020-07-15	0.0002353684	Africa
Africa|hCoV-19/Senegal/087/2020|EPI ISL 418212|B.1|Senegal|2020-03-11	Africa|hCoV-19/South Africa/KRISP-0549/2020|EPI ISL 498088|B.1.140|South Africa|2020-07-15	0.0002359634	Africa
Africa|hCoV-19/Senegal/094/2020|EPI ISL 418213|B.1|Senegal|2020-03-12	Africa|hCoV-19/South Africa/KRISP-0549/2020|EPI ISL 498088|B.1.140|South Africa|2020-07-15	0.0002691246	Africa
Africa|hCoV-19/Senegal/102/2020|EPI ISL 418214|B.1|Senegal|2020-03-12	Africa|hCoV-19/South Africa/KRISP-0549/2020|EPI ISL 498088|B.1.140|South Africa|2020-07-15	0.0002093824	Africa
Africa|hCoV-19/Senegal/119/2020|EPI ISL 418215|B.1|Senegal|2020-03-12	Africa|hCoV-19/South Africa/KRISP-0549/2020|EPI ISL 498088|B.1.140|South Africa|2020-07-15	0.0003048383	Africa
Africa|hCoV-19/Senegal/1351/2020|EPI ISL 480556|B.6|Senegal|2020-03-28	Africa|hCoV-19/South Africa/KRISP-0549/2020|EPI ISL 498088|B.1.140|South Africa|2020-07-15	0.0005053942	Africa
Africa|hCoV-19/Senegal/136/2020|EPI ISL 418216|A.2|Senegal|2020-03-13	Africa|hCoV-19/South Africa/KRISP-0549/2020|EPI ISL 498088|B.1.140|South Africa|2020-07-15	0.0006051378	Africa
Africa|hCoV-19/Senegal/139/2020|EPI ISL 418217|B.1|Senegal|2020-03-13	Africa|hCoV-19/South Africa/KRISP-0549/2020|EPI ISL 498088|B.1.140|South Africa|2020-07-15	0.0002705844	Africa
Africa|hCoV-19/Senegal/1683/2020|EPI ISL 480783|B.1|Senegal|2020-03-31	Africa|hCoV-19/South Africa/KRISP-0549/2020|EPI ISL 498088|B.1.140|South Africa|2020-07-15	0.0002695027	Africa
Africa|hCoV-19/Senegal/1749/2020|EPI ISL 480787|B.1|Senegal|2020-03-31	Africa|hCoV-19/South Africa/KRISP-0549/2020|EPI ISL 498088|B.1.140|South Africa|2020-07-15	0.0002700693	Africa
Africa|hCoV-19/Senegal/1966/2020|EPI ISL 480789|A.11|Senegal|2020-04-01	Africa|hCoV-19/South Africa/KRISP-0549/2020|EPI ISL 498088|B.1.140|South Africa|2020-07-15	0.0005717538	Africa
Africa|hCoV-19/Senegal/2840/2020|EPI ISL 481220|B.1|Senegal|2020-04-06	Africa|hCoV-19/South Africa/KRISP-0549/2020|EPI ISL 498088|B.1.140|South Africa|2020-07-15	0.0004841717	Africa
Africa|hCoV-19/Senegal/2865/2020|EPI ISL 481234|B.1|Senegal|2020-04-07	Africa|hCoV-19/South Africa/KRISP-0549/2020|EPI ISL 498088|B.1.140|South Africa|2020-07-15	0.0004454935	Africa
Africa|hCoV-19/Senegal/306/2020|EPI ISL 420069|B.3|Senegal|2020-03-17	Africa|hCoV-19/South Africa/KRISP-0549/2020|EPI ISL 498088|B.1.140|South Africa|2020-07-15	0.0004033506	Africa
Africa|hCoV-19/Senegal/315/2020|EPI ISL 420070|B.1|Senegal|2020-03-17	Africa|hCoV-19/South Africa/KRISP-0549/2020|EPI ISL 498088|B.1.140|South Africa|2020-07-15	0.0003024733	Africa
Africa|hCoV-19/Senegal/328/2020|EPI ISL 420071|B.1|Senegal|2020-03-17	Africa|hCoV-19/South Africa/KRISP-0549/2020|EPI ISL 498088|B.1.140|South Africa|2020-07-15	0.0005489638	Africa
Africa|hCoV-19/Senegal/3331/2020|EPI ISL 481235|B.1.5|Senegal|2020-04-09	Africa|hCoV-19/South Africa/KRISP-0549/2020|EPI ISL 498088|B.1.140|South Africa|2020-07-15	0.0002354294	Africa
Africa|hCoV-19/Senegal/370/2020|EPI ISL 420072|B.1|Senegal|2020-03-18	Africa|hCoV-19/South Africa/KRISP-0549/2020|EPI ISL 498088|B.1.140|South Africa|2020-07-15	0.0003032507	Africa
Africa|hCoV-19/Senegal/382/2020|EPI ISL 420073|B.1|Senegal|2020-03-19	Africa|hCoV-19/South Africa/KRISP-0549/2020|EPI ISL 498088|B.1.140|South Africa|2020-07-15	0.0003361321	Africa
Africa|hCoV-19/Senegal/45436/2020|EPI ISL 498238|B.1.1|Senegal|2020-05-27	Africa|hCoV-19/South Africa/KRISP-0549/2020|EPI ISL 498088|B.1.140|South Africa|2020-07-15	0.0004035295	Africa
Africa|hCoV-19/Senegal/45557/2020|EPI ISL 498239|B.1.1|Senegal|2020-05-27	Africa|hCoV-19/South Africa/KRISP-0549/2020|EPI ISL 498088|B.1.140|South Africa|2020-07-15	0.0005081569	Africa
Africa|hCoV-19/Senegal/52357/2020|EPI ISL 498240|B.1.5.12|Senegal|2020-06-03	Africa|hCoV-19/South Africa/KRISP-0549/2020|EPI ISL 498088|B.1.140|South Africa|2020-07-15	0.0004951495	Africa
Africa|hCoV-19/Senegal/52907/2020|EPI ISL 498241|B.1.5.12|Senegal|2020-06-05	Africa|hCoV-19/South Africa/KRISP-0549/2020|EPI ISL 498088|B.1.140|South Africa|2020-07-15	0.0006951130	Africa
Africa|hCoV-19/Senegal/55499/2020|EPI ISL 498242|B.1.5|Senegal|2020-06-07	Africa|hCoV-19/South Africa/KRISP-0549/2020|EPI ISL 498088|B.1.140|South Africa|2020-07-15	0.0003367103	Africa
Africa|hCoV-19/Senegal/55703/2020|EPI ISL 477148|B.1.356|Senegal|2020-06-07	Africa|hCoV-19/South Africa/KRISP-0549/2020|EPI ISL 498088|B.1.140|South Africa|2020-07-15	0.0004175641	Africa
Africa|hCoV-19/Senegal/55728/2020|EPI ISL 477150|B.1.5.12|Senegal|2020-06-07	Africa|hCoV-19/South Africa/KRISP-0549/2020|EPI ISL 498088|B.1.140|South Africa|2020-07-15	0.0004068395	Africa
Africa|hCoV-19/Senegal/55738/2020|EPI ISL 477141|B.1.5.12|Senegal|2020-06-07	Africa|hCoV-19/South Africa/KRISP-0549/2020|EPI ISL 498088|B.1.140|South Africa|2020-07-15	0.0005537165	Africa
Africa|hCoV-19/Senegal/55752/2020|EPI ISL 477149|B.1.5.12|Senegal|2020-06-07	Africa|hCoV-19/South Africa/KRISP-0549/2020|EPI ISL 498088|B.1.140|South Africa|2020-07-15	0.0003413578	Africa
Africa|hCoV-19/Senegal/57065/2020|EPI ISL 476148|B.1.1.44|Senegal|2020-06-09	Africa|hCoV-19/South Africa/KRISP-0549/2020|EPI ISL 498088|B.1.140|South Africa|2020-07-15	0.0004715485	Africa
Africa|hCoV-19/Senegal/5718/2020|EPI ISL 481236|B.1|Senegal|2020-04-18	Africa|hCoV-19/South Africa/KRISP-0549/2020|EPI ISL 498088|B.1.140|South Africa|2020-07-15	0.0003378251	Africa
Africa|hCoV-19/Senegal/57273/2020|EPI ISL 498243|B.1.5.12|Senegal|2020-06-07	Africa|hCoV-19/South Africa/KRISP-0549/2020|EPI ISL 498088|B.1.140|South Africa|2020-07-15	0.0004033628	Africa
Africa|hCoV-19/Senegal/57476/2020|EPI ISL 476149|B.1.5.12|Senegal|2020-06-06	Africa|hCoV-19/South Africa/KRISP-0549/2020|EPI ISL 498088|B.1.140|South Africa|2020-07-15	0.0005070870	Africa
Africa|hCoV-19/Senegal/57503/2020|EPI ISL 498244|B.1.5.12|Senegal|2020-06-09	Africa|hCoV-19/South Africa/KRISP-0549/2020|EPI ISL 498088|B.1.140|South Africa|2020-07-15	0.0004950324	Africa
Africa|hCoV-19/Senegal/57540/2020|EPI ISL 476491|B.1.5.12|Senegal|2020-06-09	Africa|hCoV-19/South Africa/KRISP-0549/2020|EPI ISL 498088|B.1.140|South Africa|2020-07-15	0.0006117648	Africa
Africa|hCoV-19/Senegal/5766/2020|EPI ISL 481237|B.1.5.12|Senegal|2020-04-17	Africa|hCoV-19/South Africa/KRISP-0549/2020|EPI ISL 498088|B.1.140|South Africa|2020-07-15	0.0004033668	Africa
Africa|hCoV-19/Senegal/5770/2020|EPI ISL 481238|B.1|Senegal|2020-04-17	Africa|hCoV-19/South Africa/KRISP-0549/2020|EPI ISL 498088|B.1.140|South Africa|2020-07-15	0.0002793024	Africa
Africa|hCoV-19/Senegal/5785/2020|EPI ISL 481239|B.1.5.12|Senegal|2020-04-17	Africa|hCoV-19/South Africa/KRISP-0549/2020|EPI ISL 498088|B.1.140|South Africa|2020-07-15	0.0003698537	Africa
Africa|hCoV-19/Senegal/5971/2020|EPI ISL 481240|B.1.5|Senegal|2020-04-18	Africa|hCoV-19/South Africa/KRISP-0549/2020|EPI ISL 498088|B.1.140|South Africa|2020-07-15	0.0003044684	Africa
Africa|hCoV-19/Senegal/5986/2020|EPI ISL 481243|B.1|Senegal|2020-04-18	Africa|hCoV-19/South Africa/KRISP-0549/2020|EPI ISL 498088|B.1.140|South Africa|2020-07-15	0.0003698413	Africa
Africa|hCoV-19/Senegal/600/2020|EPI ISL 420074|B.1.5|Senegal|2020-03-20	Africa|hCoV-19/South Africa/KRISP-0549/2020|EPI ISL 498088|B.1.140|South Africa|2020-07-15	0.0002688724	Africa
Africa|hCoV-19/Senegal/611/2020|EPI ISL 420076|B.1|Senegal|2020-03-20	Africa|hCoV-19/South Africa/KRISP-0549/2020|EPI ISL 498088|B.1.140|South Africa|2020-07-15	0.0003024996	Africa
Africa|hCoV-19/Senegal/618/2020|EPI ISL 420077|A|Senegal|2020-03-20	Africa|hCoV-19/South Africa/KRISP-0549/2020|EPI ISL 498088|B.1.140|South Africa|2020-07-15	0.0005378677	Africa
Africa|hCoV-19/Senegal/620/2020|EPI ISL 420078|A.11|Senegal|2020-03-20	Africa|hCoV-19/South Africa/KRISP-0549/2020|EPI ISL 498088|B.1.140|South Africa|2020-07-15	0.0005391180	Africa
Africa|hCoV-19/Senegal/62365/2020|EPI ISL 476492|B.1.5.12|Senegal|2020-06-10	Africa|hCoV-19/South Africa/KRISP-0549/2020|EPI ISL 498088|B.1.140|South Africa|2020-07-15	0.0003697380	Africa
Africa|hCoV-19/Senegal/62368/2020|EPI ISL 476493|B.1.1|Senegal|2020-06-10	Africa|hCoV-19/South Africa/KRISP-0549/2020|EPI ISL 498088|B.1.140|South Africa|2020-07-15	0.0003361187	Africa
Africa|hCoV-19/Senegal/62431/2020|EPI ISL 498247|B.1.5.12|Senegal|2020-06-10	Africa|hCoV-19/South Africa/KRISP-0549/2020|EPI ISL 498088|B.1.140|South Africa|2020-07-15	0.0003752872	Africa
Africa|hCoV-19/Senegal/62872/2020|EPI ISL 476494|B.1.5.12|Senegal|2020-06-11	Africa|hCoV-19/South Africa/KRISP-0549/2020|EPI ISL 498088|B.1.140|South Africa|2020-07-15	0.0003368250	Africa
Africa|hCoV-19/Senegal/62874/2020|EPI ISL 476495|B.1.5.12|Senegal|2020-06-11	Africa|hCoV-19/South Africa/KRISP-0549/2020|EPI ISL 498088|B.1.140|South Africa|2020-07-15	0.0004382813	Africa
Africa|hCoV-19/Senegal/63263/2020|EPI ISL 498249|B.1.5.12|Senegal|2020-06-11	Africa|hCoV-19/South Africa/KRISP-0549/2020|EPI ISL 498088|B.1.140|South Africa|2020-07-15	0.0003717819	Africa
Africa|hCoV-19/Senegal/63728/2020|EPI ISL 476497|B.1.356|Senegal|2020-06-12	Africa|hCoV-19/South Africa/KRISP-0549/2020|EPI ISL 498088|B.1.140|South Africa|2020-07-15	0.0004098080	Africa
Africa|hCoV-19/Senegal/63742/2020|EPI ISL 476514|B.1.5.12|Senegal|2020-06-12	Africa|hCoV-19/South Africa/KRISP-0549/2020|EPI ISL 498088|B.1.140|South Africa|2020-07-15	0.0004033665	Africa
Africa|hCoV-19/Senegal/640/2020|EPI ISL 420079|B.1|Senegal|2020-03-20	Africa|hCoV-19/South Africa/KRISP-0549/2020|EPI ISL 498088|B.1.140|South Africa|2020-07-15	0.0005175207	Africa
Africa|hCoV-19/Senegal/64033/2020|EPI ISL 485715|B.1.5|Senegal|2020-06-12	Africa|hCoV-19/South Africa/KRISP-0549/2020|EPI ISL 498088|B.1.140|South Africa|2020-07-15	0.0003697380	Africa
Africa|hCoV-19/Senegal/64076/2020|EPI ISL 485716|B.1|Senegal|2020-06-12	Africa|hCoV-19/South Africa/KRISP-0549/2020|EPI ISL 498088|B.1.140|South Africa|2020-07-15	0.0006388936	Africa
Africa|hCoV-19/Senegal/64096/2020|EPI ISL 485717|B.1.5.12|Senegal|2020-06-12	Africa|hCoV-19/South Africa/KRISP-0549/2020|EPI ISL 498088|B.1.140|South Africa|2020-07-15	0.0004063657	Africa
Africa|hCoV-19/Senegal/64101/2020|EPI ISL 476516|B.1.5.12|Senegal|2020-06-12	Africa|hCoV-19/South Africa/KRISP-0549/2020|EPI ISL 498088|B.1.140|South Africa|2020-07-15	0.0004048771	Africa
Africa|hCoV-19/Senegal/64163/2020|EPI ISL 477159|B.1.5.12|Senegal|2020-06-12	Africa|hCoV-19/South Africa/KRISP-0549/2020|EPI ISL 498088|B.1.140|South Africa|2020-07-15	0.0005854592	Africa
Africa|hCoV-19/Senegal/64166/2020|EPI ISL 476558|B.1.5.12|Senegal|2020-06-12	Africa|hCoV-19/South Africa/KRISP-0549/2020|EPI ISL 498088|B.1.140|South Africa|2020-07-15	0.0005738273	Africa
Africa|hCoV-19/Senegal/6427/2020|EPI ISL 486873|B.1.5|Senegal|2020-04-20	Africa|hCoV-19/South Africa/KRISP-0549/2020|EPI ISL 498088|B.1.140|South Africa|2020-07-15	0.0002694119	Africa
Africa|hCoV-19/Senegal/6430/2020|EPI ISL 486872|B.1.1|Senegal|2020-04-11	Africa|hCoV-19/South Africa/KRISP-0549/2020|EPI ISL 498088|B.1.140|South Africa|2020-07-15	0.0003372554	Africa
Africa|hCoV-19/Senegal/64709/2020|EPI ISL 476560|B.1.5.12|Senegal|2020-06-13	Africa|hCoV-19/South Africa/KRISP-0549/2020|EPI ISL 498088|B.1.140|South Africa|2020-07-15	0.0008708517	Africa
Africa|hCoV-19/Senegal/64716/2020|EPI ISL 498250|B.1.5.12|Senegal|2020-06-13	Africa|hCoV-19/South Africa/KRISP-0549/2020|EPI ISL 498088|B.1.140|South Africa|2020-07-15	0.0003708809	Africa
Africa|hCoV-19/Senegal/64729/2020|EPI ISL 477155|B.1.1.44|Senegal|2020-06-11	Africa|hCoV-19/South Africa/KRISP-0549/2020|EPI ISL 498088|B.1.140|South Africa|2020-07-15	0.0005407793	Africa
Africa|hCoV-19/Senegal/64763/2020|EPI ISL 476562|B.1.292|Senegal|2020-06-13	Africa|hCoV-19/South Africa/KRISP-0549/2020|EPI ISL 498088|B.1.140|South Africa|2020-07-15	0.0003697527	Africa
Africa|hCoV-19/Senegal/64766/2020|EPI ISL 476564|B.1.5.12|Senegal|2020-06-13	Africa|hCoV-19/South Africa/KRISP-0549/2020|EPI ISL 498088|B.1.140|South Africa|2020-07-15	0.0004369514	Africa
Africa|hCoV-19/Senegal/64771/2020|EPI ISL 482874|B.1.1.44|Senegal|2020-06-13	Africa|hCoV-19/South Africa/KRISP-0549/2020|EPI ISL 498088|B.1.140|South Africa|2020-07-15	0.0005379797	Africa
Africa|hCoV-19/Senegal/64772/2020|EPI ISL 477154|B.1.5.12|Senegal|2020-06-13	Africa|hCoV-19/South Africa/KRISP-0549/2020|EPI ISL 498088|B.1.140|South Africa|2020-07-15	0.0005193605	Africa
Africa|hCoV-19/Senegal/6481/2020|EPI ISL 486871|B.1.5|Senegal|2020-04-21	Africa|hCoV-19/South Africa/KRISP-0549/2020|EPI ISL 498088|B.1.140|South Africa|2020-07-15	0.0002360326	Africa
Africa|hCoV-19/Senegal/64916/2020|EPI ISL 477156|B.1.5.12|Senegal|2020-06-13	Africa|hCoV-19/South Africa/KRISP-0549/2020|EPI ISL 498088|B.1.140|South Africa|2020-07-15	0.0004054080	Africa
Africa|hCoV-19/Senegal/64932/2020|EPI ISL 476569|B.1.1.44|Senegal|2020-06-13	Africa|hCoV-19/South Africa/KRISP-0549/2020|EPI ISL 498088|B.1.140|South Africa|2020-07-15	0.0004034672	Africa
Africa|hCoV-19/Senegal/64969/2020|EPI ISL 476570|B.1.5.12|Senegal|2020-06-13	Africa|hCoV-19/South Africa/KRISP-0549/2020|EPI ISL 498088|B.1.140|South Africa|2020-07-15	0.0006593425	Africa
Africa|hCoV-19/Senegal/65030/2020|EPI ISL 476572|B.1.5.12|Senegal|2020-06-14	Africa|hCoV-19/South Africa/KRISP-0549/2020|EPI ISL 498088|B.1.140|South Africa|2020-07-15	0.0003697130	Africa
Africa|hCoV-19/Senegal/65052/2020|EPI ISL 476574|B.1.5|Senegal|2020-06-13	Africa|hCoV-19/South Africa/KRISP-0549/2020|EPI ISL 498088|B.1.140|South Africa|2020-07-15	0.0003377223	Africa
Africa|hCoV-19/Senegal/65428/2020|EPI ISL 485712|B.1.5.12|Senegal|2020-06-14	Africa|hCoV-19/South Africa/KRISP-0549/2020|EPI ISL 498088|B.1.140|South Africa|2020-07-15	0.0005741490	Africa
Africa|hCoV-19/Senegal/65481/2020|EPI ISL 477151|B.1.1|Senegal|2020-06-14	Africa|hCoV-19/South Africa/KRISP-0549/2020|EPI ISL 498088|B.1.140|South Africa|2020-07-15	0.0004480741	Africa
Africa|hCoV-19/Senegal/65548/2020|EPI ISL 477153|B.1.5.12|Senegal|2020-06-14	Africa|hCoV-19/South Africa/KRISP-0549/2020|EPI ISL 498088|B.1.140|South Africa|2020-07-15	0.0004860049	Africa
Africa|hCoV-19/Senegal/65601/2020|EPI ISL 485713|B.1.5.12|Senegal|2020-06-14	Africa|hCoV-19/South Africa/KRISP-0549/2020|EPI ISL 498088|B.1.140|South Africa|2020-07-15	0.0003697218	Africa
Africa|hCoV-19/Senegal/659/2020|EPI ISL 480554|B.1|Senegal|2020-03-21	Africa|hCoV-19/South Africa/KRISP-0549/2020|EPI ISL 498088|B.1.140|South Africa|2020-07-15	0.0003370055	Africa
Africa|hCoV-19/Senegal/6597/2020|EPI ISL 486870|B.1.356|Senegal|2020-04-23	Africa|hCoV-19/South Africa/KRISP-0549/2020|EPI ISL 498088|B.1.140|South Africa|2020-07-15	0.0003697206	Africa
Africa|hCoV-19/Senegal/6619/2020|EPI ISL 498230|B.1|Senegal|2020-04-21	Africa|hCoV-19/South Africa/KRISP-0549/2020|EPI ISL 498088|B.1.140|South Africa|2020-07-15	0.0003360961	Africa
Africa|hCoV-19/Senegal/6626/2020|EPI ISL 498229|B.1|Senegal|2020-04-21	Africa|hCoV-19/South Africa/KRISP-0549/2020|EPI ISL 498088|B.1.140|South Africa|2020-07-15	0.0003699158	Africa
Africa|hCoV-19/Senegal/66298/2020|EPI ISL 485708|B.1.5.12|Senegal|2020-06-15	Africa|hCoV-19/South Africa/KRISP-0549/2020|EPI ISL 498088|B.1.140|South Africa|2020-07-15	0.0005715956	Africa
Africa|hCoV-19/Senegal/66443/2020|EPI ISL 485711|B.1.1|Senegal|2020-06-15	Africa|hCoV-19/South Africa/KRISP-0549/2020|EPI ISL 498088|B.1.140|South Africa|2020-07-15	0.0005441441	Africa
Africa|hCoV-19/Senegal/66458/2020|EPI ISL 485710|B.1.1|Senegal|2020-06-15	Africa|hCoV-19/South Africa/KRISP-0549/2020|EPI ISL 498088|B.1.140|South Africa|2020-07-15	0.0003697540	Africa
Africa|hCoV-19/Senegal/6751/2020|EPI ISL 486859|B.1.1|Senegal|2020-04-21	Africa|hCoV-19/South Africa/KRISP-0549/2020|EPI ISL 498088|B.1.140|South Africa|2020-07-15	0.0004082471	Africa
Africa|hCoV-19/Senegal/6762/2020|EPI ISL 486869|B.1.5.12|Senegal|2020-04-21	Africa|hCoV-19/South Africa/KRISP-0549/2020|EPI ISL 498088|B.1.140|South Africa|2020-07-15	0.0005249614	Africa
Africa|hCoV-19/Senegal/68303/2020|EPI ISL 477143|B.1.5.12|Senegal|2020-06-17	Africa|hCoV-19/South Africa/KRISP-0549/2020|EPI ISL 498088|B.1.140|South Africa|2020-07-15	0.0004065409	Africa
Africa|hCoV-19/Senegal/68349/2020|EPI ISL 485635|B.1.5.12|Senegal|2020-06-18	Africa|hCoV-19/South Africa/KRISP-0549/2020|EPI ISL 498088|B.1.140|South Africa|2020-07-15	0.0005042069	Africa
Africa|hCoV-19/Senegal/6837/2020|EPI ISL 486868|B.1.272|Senegal|2020-04-21	Africa|hCoV-19/South Africa/KRISP-0549/2020|EPI ISL 498088|B.1.140|South Africa|2020-07-15	0.0004413188	Africa
Africa|hCoV-19/Senegal/6839/2020|EPI ISL 486867|B.1|Senegal|2020-04-23	Africa|hCoV-19/South Africa/KRISP-0549/2020|EPI ISL 498088|B.1.140|South Africa|2020-07-15	0.0003717016	Africa
Africa|hCoV-19/Senegal/68458/2020|EPI ISL 482878|B.1.1|Senegal|2020-06-18	Africa|hCoV-19/South Africa/KRISP-0549/2020|EPI ISL 498088|B.1.140|South Africa|2020-07-15	0.0003697541	Africa
Africa|hCoV-19/Senegal/6847/2020|EPI ISL 486865|B.1.272|Senegal|2020-04-02	Africa|hCoV-19/South Africa/KRISP-0549/2020|EPI ISL 498088|B.1.140|South Africa|2020-07-15	0.0004033573	Africa
Africa|hCoV-19/Senegal/68488/2020|EPI ISL 482877|B.1.356|Senegal|2020-06-17	Africa|hCoV-19/South Africa/KRISP-0549/2020|EPI ISL 498088|B.1.140|South Africa|2020-07-15	0.0005042051	Africa
Africa|hCoV-19/Senegal/68525/2020|EPI ISL 477142|B.1.1|Senegal|2020-06-17	Africa|hCoV-19/South Africa/KRISP-0549/2020|EPI ISL 498088|B.1.140|South Africa|2020-07-15	0.0005867785	Africa
Africa|hCoV-19/Senegal/68548/2020|EPI ISL 482876|B.1.5.12|Senegal|2020-06-17	Africa|hCoV-19/South Africa/KRISP-0549/2020|EPI ISL 498088|B.1.140|South Africa|2020-07-15	0.0003745068	Africa
Africa|hCoV-19/Senegal/68550/2020|EPI ISL 482875|B.1.5.12|Senegal|2020-06-16	Africa|hCoV-19/South Africa/KRISP-0549/2020|EPI ISL 498088|B.1.140|South Africa|2020-07-15	0.0003703354	Africa
Africa|hCoV-19/Senegal/6914/2020|EPI ISL 498237|B.1.5|Senegal|2020-04-24	Africa|hCoV-19/South Africa/KRISP-0549/2020|EPI ISL 498088|B.1.140|South Africa|2020-07-15	0.0003776261	Africa
Africa|hCoV-19/Senegal/6934/2020|EPI ISL 498235|B.1.5.12|Senegal|2020-04-22	Africa|hCoV-19/South Africa/KRISP-0549/2020|EPI ISL 498088|B.1.140|South Africa|2020-07-15	0.0005073348	Africa
Africa|hCoV-19/Senegal/70339/2020|EPI ISL 477146|B.1.5.12|Senegal|2020-06-20	Africa|hCoV-19/South Africa/KRISP-0549/2020|EPI ISL 498088|B.1.140|South Africa|2020-07-15	0.0004120793	Africa
Africa|hCoV-19/Senegal/70427/2020|EPI ISL 477144|B.1.5.12|Senegal|2020-06-20	Africa|hCoV-19/South Africa/KRISP-0549/2020|EPI ISL 498088|B.1.140|South Africa|2020-07-15	0.0004475039	Africa
Africa|hCoV-19/Senegal/70440/2020|EPI ISL 477145|B.1.5.12|Senegal|2020-06-19	Africa|hCoV-19/South Africa/KRISP-0549/2020|EPI ISL 498088|B.1.140|South Africa|2020-07-15	0.0004829726	Africa
Africa|hCoV-19/Senegal/83493/2020|EPI ISL 498252|B.1.1.44|Senegal|2020-07-09	Africa|hCoV-19/South Africa/KRISP-0549/2020|EPI ISL 498088|B.1.140|South Africa|2020-07-15	0.0006210717	Africa
Africa|hCoV-19/Senegal/9068/2020|EPI ISL 498236|B.1.356|Senegal|2020-04-24	Africa|hCoV-19/South Africa/KRISP-0549/2020|EPI ISL 498088|B.1.140|South Africa|2020-07-15	0.0003700687	Africa
Africa|hCoV-19/Senegal/9250/2020|EPI ISL 486866|B.1.1|Senegal|2020-04-22	Africa|hCoV-19/South Africa/KRISP-0549/2020|EPI ISL 498088|B.1.140|South Africa|2020-07-15	0.0005715593	Africa
Africa|hCoV-19/Senegal/9256/2020|EPI ISL 486864|B.1.1|Senegal|2020-04-23	Africa|hCoV-19/South Africa/KRISP-0549/2020|EPI ISL 498088|B.1.140|South Africa|2020-07-15	0.0005774077	Africa
Africa|hCoV-19/Senegal/9369/2020|EPI ISL 486863|B.1.5|Senegal|2020-04-25	Africa|hCoV-19/South Africa/KRISP-0549/2020|EPI ISL 498088|B.1.140|South Africa|2020-07-15	0.0002352475	Africa
Africa|hCoV-19/Senegal/9392/2020|EPI ISL 486862|B.1.1|Senegal|2020-04-25	Africa|hCoV-19/South Africa/KRISP-0549/2020|EPI ISL 498088|B.1.140|South Africa|2020-07-15	0.0004728384	Africa
Africa|hCoV-19/Senegal/9439/2020|EPI ISL 486861|B.1.1.44|Senegal|2020-04-25	Africa|hCoV-19/South Africa/KRISP-0549/2020|EPI ISL 498088|B.1.140|South Africa|2020-07-15	0.0003698288	Africa
Africa|hCoV-19/Senegal/9615/2020|EPI ISL 486860|B.1.5.12|Senegal|2020-04-25	Africa|hCoV-19/South Africa/KRISP-0549/2020|EPI ISL 498088|B.1.140|South Africa|2020-07-15	0.0003360961	Africa
Africa|hCoV-19/Senegal/9819/2020|EPI ISL 498233|B.1|Senegal|2020-04-25	Africa|hCoV-19/South Africa/KRISP-0549/2020|EPI ISL 498088|B.1.140|South Africa|2020-07-15	0.0004448488	Africa
Africa|hCoV-19/Senegal/9821/2020|EPI ISL 498232|B.1.356|Senegal|2020-04-25	Africa|hCoV-19/South Africa/KRISP-0549/2020|EPI ISL 498088|B.1.140|South Africa|2020-07-15	0.0003740278	Africa
Africa|hCoV-19/Senegal/9838/2020|EPI ISL 498231|B.1.272|Senegal|2020-04-25	Africa|hCoV-19/South Africa/KRISP-0549/2020|EPI ISL 498088|B.1.140|South Africa|2020-07-15	0.0004746977	Africa
Africa|hCoV-19/Sierra Leone/KGH-G-8548/2020|EPI ISL 512811|B.1|Sierra Leone|2020-03-30	Africa|hCoV-19/South Africa/KRISP-0549/2020|EPI ISL 498088|B.1.140|South Africa|2020-07-15	0.0003361321	Africa
Africa|hCoV-19/Sierra Leone/KGH-G-8549/2020|EPI ISL 512812|B.1.1|Sierra Leone|2020-03-31	Africa|hCoV-19/South Africa/KRISP-0549/2020|EPI ISL 498088|B.1.140|South Africa|2020-07-15	0.0003025007	Africa
Africa|hCoV-19/Sierra Leone/KGH-G-8603/2020|EPI ISL 512813|B.1|Sierra Leone|2020-04-23	Africa|hCoV-19/South Africa/KRISP-0549/2020|EPI ISL 498088|B.1.140|South Africa|2020-07-15	0.0003362644	Africa
Africa|hCoV-19/Sierra Leone/KGH-G-8604/2020|EPI ISL 512814|B.6|Sierra Leone|2020-04-03	Africa|hCoV-19/South Africa/KRISP-0549/2020|EPI ISL 498088|B.1.140|South Africa|2020-07-15	0.0005042390	Africa
Africa|hCoV-19/Sierra Leone/KGH-G-8607/2020|EPI ISL 512815|B.1.1|Sierra Leone|2020-04-03	Africa|hCoV-19/South Africa/KRISP-0549/2020|EPI ISL 498088|B.1.140|South Africa|2020-07-15	0.0003362622	Africa
Africa|hCoV-19/Sierra Leone/KGH-G-8625/2020|EPI ISL 512816|A.12|Sierra Leone|2020-04-10	Africa|hCoV-19/South Africa/KRISP-0549/2020|EPI ISL 498088|B.1.140|South Africa|2020-07-15	0.0008070757	Africa
Africa|hCoV-19/Sierra Leone/KGH-G-8626/2020|EPI ISL 512817|A.12|Sierra Leone|2020-04-10	Africa|hCoV-19/South Africa/KRISP-0549/2020|EPI ISL 498088|B.1.140|South Africa|2020-07-15	0.0007060868	Africa
Africa|hCoV-19/Sierra Leone/KGH-G-8627/2020|EPI ISL 512818|B.1.5|Sierra Leone|2020-04-08	Africa|hCoV-19/South Africa/KRISP-0549/2020|EPI ISL 498088|B.1.140|South Africa|2020-07-15	0.0002688777	Africa
Africa|hCoV-19/Sierra Leone/KGH-G-8668/2020|EPI ISL 512819|A.12|Sierra Leone|2020-04-11	Africa|hCoV-19/South Africa/KRISP-0549/2020|EPI ISL 498088|B.1.140|South Africa|2020-07-15	0.0006896757	Africa
Africa|hCoV-19/Sierra Leone/KGH-G-8669/2020|EPI ISL 512820|A.12|Sierra Leone|2020-04-14	Africa|hCoV-19/South Africa/KRISP-0549/2020|EPI ISL 498088|B.1.140|South Africa|2020-07-15	0.0007397569	Africa
Africa|hCoV-19/South Africa/KRISP-0001/2020|EPI ISL 467431|B|South Africa|2020-03-23	Africa|hCoV-19/South Africa/KRISP-0549/2020|EPI ISL 498088|B.1.140|South Africa|2020-07-15	0.0003368318	Africa
Africa|hCoV-19/South Africa/KRISP-0016/2020|EPI ISL 467432|B.1.106|South Africa|2020-03-28	Africa|hCoV-19/South Africa/KRISP-0549/2020|EPI ISL 498088|B.1.140|South Africa|2020-07-15	0.0002352554	Africa
Africa|hCoV-19/South Africa/KRISP-0017/2020|EPI ISL 467433|B.1.5|South Africa|2020-04-03	Africa|hCoV-19/South Africa/KRISP-0549/2020|EPI ISL 498088|B.1.140|South Africa|2020-07-15	0.0002016434	Africa
Africa|hCoV-19/South Africa/KRISP-0019/2020|EPI ISL 467434|B.1.5|South Africa|2020-04-02	Africa|hCoV-19/South Africa/KRISP-0549/2020|EPI ISL 498088|B.1.140|South Africa|2020-07-15	0.0002016434	Africa
Africa|hCoV-19/South Africa/KRISP-0021/2020|EPI ISL 467435|B.1.5|South Africa|2020-04-02	Africa|hCoV-19/South Africa/KRISP-0549/2020|EPI ISL 498088|B.1.140|South Africa|2020-07-15	0.0002353582	Africa
Africa|hCoV-19/South Africa/KRISP-0024/2020|EPI ISL 467436|B.1.106|South Africa|2020-04-01	Africa|hCoV-19/South Africa/KRISP-0549/2020|EPI ISL 498088|B.1.140|South Africa|2020-07-15	0.0002418545	Africa
Africa|hCoV-19/South Africa/KRISP-0026/2020|EPI ISL 467437|B.1.106|South Africa|2020-04-01	Africa|hCoV-19/South Africa/KRISP-0549/2020|EPI ISL 498088|B.1.140|South Africa|2020-07-15	0.0002354693	Africa
Africa|hCoV-19/South Africa/KRISP-0028/2020|EPI ISL 467438|B.1.106|South Africa|2020-04-02	Africa|hCoV-19/South Africa/KRISP-0549/2020|EPI ISL 498088|B.1.140|South Africa|2020-07-15	0.0002770228	Africa
Africa|hCoV-19/South Africa/KRISP-0029/2020|EPI ISL 467439|B.1.5|South Africa|2020-04-02	Africa|hCoV-19/South Africa/KRISP-0549/2020|EPI ISL 498088|B.1.140|South Africa|2020-07-15	0.0002465293	Africa
Africa|hCoV-19/South Africa/KRISP-0033/2020|EPI ISL 467440|B.1.106|South Africa|2020-04-01	Africa|hCoV-19/South Africa/KRISP-0549/2020|EPI ISL 498088|B.1.140|South Africa|2020-07-15	0.0002380711	Africa
Africa|hCoV-19/South Africa/KRISP-0035/2020|EPI ISL 467441|B.1.5|South Africa|2020-03-27	Africa|hCoV-19/South Africa/KRISP-0549/2020|EPI ISL 498088|B.1.140|South Africa|2020-07-15	0.0002016366	Africa
Africa|hCoV-19/South Africa/KRISP-0041/2020|EPI ISL 467443|B.1.5|South Africa|2020-03-25	Africa|hCoV-19/South Africa/KRISP-0549/2020|EPI ISL 498088|B.1.140|South Africa|2020-07-15	0.0002016366	Africa
Africa|hCoV-19/South Africa/KRISP-005/2020|EPI ISL 455630|B.1.5|South Africa|2020-04-29	Africa|hCoV-19/South Africa/KRISP-0549/2020|EPI ISL 498088|B.1.140|South Africa|2020-07-15	0.0002446111	Africa
Africa|hCoV-19/South Africa/KRISP-0055/2020|EPI ISL 467444|B.1.5|South Africa|2020-03-24	Africa|hCoV-19/South Africa/KRISP-0549/2020|EPI ISL 498088|B.1.140|South Africa|2020-07-15	0.0002016364	Africa
Africa|hCoV-19/South Africa/KRISP-0056/2020|EPI ISL 467445|B.1.5|South Africa|2020-04-04	Africa|hCoV-19/South Africa/KRISP-0549/2020|EPI ISL 498088|B.1.140|South Africa|2020-07-15	0.0002688831	Africa
Africa|hCoV-19/South Africa/KRISP-0057/2020|EPI ISL 467446|B.1.5|South Africa|2020-03-29	Africa|hCoV-19/South Africa/KRISP-0549/2020|EPI ISL 498088|B.1.140|South Africa|2020-07-15	0.0002018537	Africa
Africa|hCoV-19/South Africa/KRISP-0059/2020|EPI ISL 467448|B.1.5|South Africa|2020-04-01	Africa|hCoV-19/South Africa/KRISP-0549/2020|EPI ISL 498088|B.1.140|South Africa|2020-07-15	0.0002725624	Africa
Africa|hCoV-19/South Africa/KRISP-0065/2020|EPI ISL 467449|B.1.106|South Africa|2020-04-04	Africa|hCoV-19/South Africa/KRISP-0549/2020|EPI ISL 498088|B.1.140|South Africa|2020-07-15	0.0002355958	Africa
Africa|hCoV-19/South Africa/KRISP-0066/2020|EPI ISL 467450|B.1.106|South Africa|2020-04-03	Africa|hCoV-19/South Africa/KRISP-0549/2020|EPI ISL 498088|B.1.140|South Africa|2020-07-15	0.0002352475	Africa
Africa|hCoV-19/South Africa/KRISP-0067/2020|EPI ISL 467451|B.1.5|South Africa|2020-04-03	Africa|hCoV-19/South Africa/KRISP-0549/2020|EPI ISL 498088|B.1.140|South Africa|2020-07-15	0.0002016366	Africa
Africa|hCoV-19/South Africa/KRISP-0074/2020|EPI ISL 467452|B.1.106|South Africa|2020-04-04	Africa|hCoV-19/South Africa/KRISP-0549/2020|EPI ISL 498088|B.1.140|South Africa|2020-07-15	0.0002403680	Africa
Africa|hCoV-19/South Africa/KRISP-0075/2020|EPI ISL 467453|B.1.106|South Africa|2020-04-04	Africa|hCoV-19/South Africa/KRISP-0549/2020|EPI ISL 498088|B.1.140|South Africa|2020-07-15	0.0002353740	Africa
Africa|hCoV-19/South Africa/KRISP-0080/2020|EPI ISL 467454|B.1.106|South Africa|2020-04-01	Africa|hCoV-19/South Africa/KRISP-0549/2020|EPI ISL 498088|B.1.140|South Africa|2020-07-15	0.0002352475	Africa
Africa|hCoV-19/South Africa/KRISP-0081/2020|EPI ISL 467455|B.1.106|South Africa|2020-04-06	Africa|hCoV-19/South Africa/KRISP-0549/2020|EPI ISL 498088|B.1.140|South Africa|2020-07-15	0.0002352475	Africa
Africa|hCoV-19/South Africa/KRISP-0084/2020|EPI ISL 467456|B.1.106|South Africa|2020-04-05	Africa|hCoV-19/South Africa/KRISP-0549/2020|EPI ISL 498088|B.1.140|South Africa|2020-07-15	0.0002352475	Africa
Africa|hCoV-19/South Africa/KRISP-0088/2020|EPI ISL 467457|B.1.106|South Africa|2020-04-07	Africa|hCoV-19/South Africa/KRISP-0549/2020|EPI ISL 498088|B.1.140|South Africa|2020-07-15	0.0002352475	Africa
Africa|hCoV-19/South Africa/KRISP-0089/2020|EPI ISL 467458|B.1.106|South Africa|2020-04-05	Africa|hCoV-19/South Africa/KRISP-0549/2020|EPI ISL 498088|B.1.140|South Africa|2020-07-15	0.0002398984	Africa
Africa|hCoV-19/South Africa/KRISP-0090/2020|EPI ISL 467459|B.1.106|South Africa|2020-04-03	Africa|hCoV-19/South Africa/KRISP-0549/2020|EPI ISL 498088|B.1.140|South Africa|2020-07-15	0.0002407064	Africa
Africa|hCoV-19/South Africa/KRISP-0096/2020|EPI ISL 467461|B.1.106|South Africa|2020-04-01	Africa|hCoV-19/South Africa/KRISP-0549/2020|EPI ISL 498088|B.1.140|South Africa|2020-07-15	0.0002371036	Africa
Africa|hCoV-19/South Africa/KRISP-0097/2020|EPI ISL 467462|B.1.106|South Africa|2020-04-01	Africa|hCoV-19/South Africa/KRISP-0549/2020|EPI ISL 498088|B.1.140|South Africa|2020-07-15	0.0002353978	Africa
Africa|hCoV-19/South Africa/KRISP-0111/2020|EPI ISL 467465|B.1.106|South Africa|2020-04-01	Africa|hCoV-19/South Africa/KRISP-0549/2020|EPI ISL 498088|B.1.140|South Africa|2020-07-15	0.0003374830	Africa
Africa|hCoV-19/South Africa/KRISP-0113/2020|EPI ISL 467467|B.1.106|South Africa|2020-04-05	Africa|hCoV-19/South Africa/KRISP-0549/2020|EPI ISL 498088|B.1.140|South Africa|2020-07-15	0.0002688714	Africa
Africa|hCoV-19/South Africa/KRISP-0115/2020|EPI ISL 467468|B.1.5|South Africa|2020-04-04	Africa|hCoV-19/South Africa/KRISP-0549/2020|EPI ISL 498088|B.1.140|South Africa|2020-07-15	0.0002016366	Africa
Africa|hCoV-19/South Africa/KRISP-0118/2020|EPI ISL 467470|B.1.106|South Africa|2020-04-01	Africa|hCoV-19/South Africa/KRISP-0549/2020|EPI ISL 498088|B.1.140|South Africa|2020-07-15	0.0002352554	Africa
Africa|hCoV-19/South Africa/KRISP-0119/2020|EPI ISL 467471|B.1.5|South Africa|2020-04-01	Africa|hCoV-19/South Africa/KRISP-0549/2020|EPI ISL 498088|B.1.140|South Africa|2020-07-15	0.0002016366	Africa
Africa|hCoV-19/South Africa/KRISP-012/2020|EPI ISL 421576|B.1.1.10|South Africa|2020-04-01	Africa|hCoV-19/South Africa/KRISP-0549/2020|EPI ISL 498088|B.1.140|South Africa|2020-07-15	0.0004374365	Africa
Africa|hCoV-19/South Africa/KRISP-0120/2020|EPI ISL 467472|B.1.106|South Africa|2020-04-01	Africa|hCoV-19/South Africa/KRISP-0549/2020|EPI ISL 498088|B.1.140|South Africa|2020-07-15	0.0002688714	Africa
Africa|hCoV-19/South Africa/KRISP-0123/2020|EPI ISL 467475|B.1.5|South Africa|2020-05-14	Africa|hCoV-19/South Africa/KRISP-0549/2020|EPI ISL 498088|B.1.140|South Africa|2020-07-15	0.0003024875	Africa
Africa|hCoV-19/South Africa/KRISP-0124/2020|EPI ISL 467476|B.1.1.57|South Africa|2020-05-13	Africa|hCoV-19/South Africa/KRISP-0549/2020|EPI ISL 498088|B.1.140|South Africa|2020-07-15	0.0003384274	Africa
Africa|hCoV-19/South Africa/KRISP-0125/2020|EPI ISL 467477|B.1.1.52|South Africa|2020-05-13	Africa|hCoV-19/South Africa/KRISP-0549/2020|EPI ISL 498088|B.1.140|South Africa|2020-07-15	0.0004033763	Africa
Africa|hCoV-19/South Africa/KRISP-0126/2020|EPI ISL 467478|B.1.1.40|South Africa|2020-05-13	Africa|hCoV-19/South Africa/KRISP-0549/2020|EPI ISL 498088|B.1.140|South Africa|2020-07-15	0.0005042509	Africa
Africa|hCoV-19/South Africa/KRISP-0127/2020|EPI ISL 467479|B.1.5.19|South Africa|2020-05-13	Africa|hCoV-19/South Africa/KRISP-0549/2020|EPI ISL 498088|B.1.140|South Africa|2020-07-15	0.0003024804	Africa
Africa|hCoV-19/South Africa/KRISP-0128/2020|EPI ISL 467480|B.1.1.57|South Africa|2020-05-13	Africa|hCoV-19/South Africa/KRISP-0549/2020|EPI ISL 498088|B.1.140|South Africa|2020-07-15	0.0003375594	Africa
Africa|hCoV-19/South Africa/KRISP-0129/2020|EPI ISL 467481|B.1.1.52|South Africa|2020-05-13	Africa|hCoV-19/South Africa/KRISP-0549/2020|EPI ISL 498088|B.1.140|South Africa|2020-07-15	0.0004369999	Africa
Africa|hCoV-19/South Africa/KRISP-0130/2020|EPI ISL 467482|B.1.1.57|South Africa|2020-05-13	Africa|hCoV-19/South Africa/KRISP-0549/2020|EPI ISL 498088|B.1.140|South Africa|2020-07-15	0.0003697467	Africa
Africa|hCoV-19/South Africa/KRISP-0131/2020|EPI ISL 467483|B.1.5|South Africa|2020-05-13	Africa|hCoV-19/South Africa/KRISP-0549/2020|EPI ISL 498088|B.1.140|South Africa|2020-07-15	0.0002688724	Africa
Africa|hCoV-19/South Africa/KRISP-0132/2020|EPI ISL 467484|B.1.1.40|South Africa|2020-05-13	Africa|hCoV-19/South Africa/KRISP-0549/2020|EPI ISL 498088|B.1.140|South Africa|2020-07-15	0.0004033587	Africa
Africa|hCoV-19/South Africa/KRISP-0133/2020|EPI ISL 467485|B.1.1.57|South Africa|2020-05-13	Africa|hCoV-19/South Africa/KRISP-0549/2020|EPI ISL 498088|B.1.140|South Africa|2020-07-15	0.0004033763	Africa
Africa|hCoV-19/South Africa/KRISP-0134/2020|EPI ISL 467486|B.1.1.206|South Africa|2020-05-14	Africa|hCoV-19/South Africa/KRISP-0549/2020|EPI ISL 498088|B.1.140|South Africa|2020-07-15	0.0003697380	Africa
Africa|hCoV-19/South Africa/KRISP-0135/2020|EPI ISL 467487|B.1.1.57|South Africa|2020-05-14	Africa|hCoV-19/South Africa/KRISP-0549/2020|EPI ISL 498088|B.1.140|South Africa|2020-07-15	0.0003388976	Africa
Africa|hCoV-19/South Africa/KRISP-0136/2020|EPI ISL 467488|B.1.5|South Africa|2020-05-14	Africa|hCoV-19/South Africa/KRISP-0549/2020|EPI ISL 498088|B.1.140|South Africa|2020-07-15	0.0003361108	Africa
Africa|hCoV-19/South Africa/KRISP-0137/2020|EPI ISL 467489|B.1.1.52|South Africa|2020-05-14	Africa|hCoV-19/South Africa/KRISP-0549/2020|EPI ISL 498088|B.1.140|South Africa|2020-07-15	0.0004033763	Africa
Africa|hCoV-19/South Africa/KRISP-0138/2020|EPI ISL 467490|B.1.1.53|South Africa|2020-05-14	Africa|hCoV-19/South Africa/KRISP-0549/2020|EPI ISL 498088|B.1.140|South Africa|2020-07-15	0.0004033858	Africa
Africa|hCoV-19/South Africa/KRISP-0139/2020|EPI ISL 467491|B.1.1|South Africa|2020-05-16	Africa|hCoV-19/South Africa/KRISP-0549/2020|EPI ISL 498088|B.1.140|South Africa|2020-07-15	0.0003697541	Africa
Africa|hCoV-19/South Africa/KRISP-0143/2020|EPI ISL 467493|B.1.1.56|South Africa|2020-05-21	Africa|hCoV-19/South Africa/KRISP-0549/2020|EPI ISL 498088|B.1.140|South Africa|2020-07-15	0.0003697380	Africa
Africa|hCoV-19/South Africa/KRISP-0144/2020|EPI ISL 467494|B.1.5.16|South Africa|2020-05-30	Africa|hCoV-19/South Africa/KRISP-0549/2020|EPI ISL 498088|B.1.140|South Africa|2020-07-15	0.0002688777	Africa
Africa|hCoV-19/South Africa/KRISP-0145/2020|EPI ISL 467495|B.1.106|South Africa|2020-05-30	Africa|hCoV-19/South Africa/KRISP-0549/2020|EPI ISL 498088|B.1.140|South Africa|2020-07-15	0.0002688597	Africa
Africa|hCoV-19/South Africa/KRISP-0148/2020|EPI ISL 467498|B.1.1|South Africa|2020-05-30	Africa|hCoV-19/South Africa/KRISP-0549/2020|EPI ISL 498088|B.1.140|South Africa|2020-07-15	0.0004034034	Africa
Africa|hCoV-19/South Africa/KRISP-0149/2020|EPI ISL 467499|B.1.1|South Africa|2020-05-30	Africa|hCoV-19/South Africa/KRISP-0549/2020|EPI ISL 498088|B.1.140|South Africa|2020-07-15	0.0003361187	Africa
Africa|hCoV-19/South Africa/KRISP-0150/2020|EPI ISL 467500|B.1.1.75|South Africa|2020-05-30	Africa|hCoV-19/South Africa/KRISP-0549/2020|EPI ISL 498088|B.1.140|South Africa|2020-07-15	0.0005042408	Africa
Africa|hCoV-19/South Africa/KRISP-0151/2020|EPI ISL 467501|B.1.1|South Africa|2020-06-01	Africa|hCoV-19/South Africa/KRISP-0549/2020|EPI ISL 498088|B.1.140|South Africa|2020-07-15	0.0004041016	Africa
Africa|hCoV-19/South Africa/KRISP-0152/2020|EPI ISL 467502|B.1.1|South Africa|2020-06-01	Africa|hCoV-19/South Africa/KRISP-0549/2020|EPI ISL 498088|B.1.140|South Africa|2020-07-15	0.0003697541	Africa
Africa|hCoV-19/South Africa/KRISP-0153/2020|EPI ISL 467503|B.1.1|South Africa|2020-06-01	Africa|hCoV-19/South Africa/KRISP-0549/2020|EPI ISL 498088|B.1.140|South Africa|2020-07-15	0.0004033763	Africa
Africa|hCoV-19/South Africa/KRISP-0154/2020|EPI ISL 467504|B.1.1|South Africa|2020-06-01	Africa|hCoV-19/South Africa/KRISP-0549/2020|EPI ISL 498088|B.1.140|South Africa|2020-07-15	0.0003045270	Africa
Africa|hCoV-19/South Africa/KRISP-0155/2020|EPI ISL 467505|B.1.106|South Africa|2020-06-01	Africa|hCoV-19/South Africa/KRISP-0549/2020|EPI ISL 498088|B.1.140|South Africa|2020-07-15	0.0003066389	Africa
Africa|hCoV-19/South Africa/KRISP-0157/2020|EPI ISL 467507|B.1.1.273|South Africa|2020-05-25	Africa|hCoV-19/South Africa/KRISP-0549/2020|EPI ISL 498088|B.1.140|South Africa|2020-07-15	0.0004369910	Africa
Africa|hCoV-19/South Africa/KRISP-0158/2020|EPI ISL 467508|B.1.106|South Africa|2020-05-28	Africa|hCoV-19/South Africa/KRISP-0549/2020|EPI ISL 498088|B.1.140|South Africa|2020-07-15	0.0003361175	Africa
Africa|hCoV-19/South Africa/KRISP-0159/2020|EPI ISL 467509|B.1.5|South Africa|2020-06-01	Africa|hCoV-19/South Africa/KRISP-0549/2020|EPI ISL 498088|B.1.140|South Africa|2020-07-15	0.0002016366	Africa
Africa|hCoV-19/South Africa/KRISP-0160/2020|EPI ISL 467510|B.1.5|South Africa|2020-06-01	Africa|hCoV-19/South Africa/KRISP-0549/2020|EPI ISL 498088|B.1.140|South Africa|2020-07-15	0.0002038144	Africa
Africa|hCoV-19/South Africa/KRISP-0161/2020|EPI ISL 467511|B.1.106|South Africa|2020-06-01	Africa|hCoV-19/South Africa/KRISP-0549/2020|EPI ISL 498088|B.1.140|South Africa|2020-07-15	0.0003024865	Africa
Africa|hCoV-19/South Africa/KRISP-0165/2020|EPI ISL 467515|B.1.1|South Africa|2020-05-29	Africa|hCoV-19/South Africa/KRISP-0549/2020|EPI ISL 498088|B.1.140|South Africa|2020-07-15	0.0003383324	Africa
Africa|hCoV-19/South Africa/KRISP-0166/2020|EPI ISL 467516|B.1.5|South Africa|2020-04-14	Africa|hCoV-19/South Africa/KRISP-0549/2020|EPI ISL 498088|B.1.140|South Africa|2020-07-15	0.0003025068	Africa
Africa|hCoV-19/South Africa/KRISP-0167/2020|EPI ISL 467517|B.1.106|South Africa|2020-06-02	Africa|hCoV-19/South Africa/KRISP-0549/2020|EPI ISL 498088|B.1.140|South Africa|2020-07-15	0.0003024864	Africa
Africa|hCoV-19/South Africa/KRISP-0168/2020|EPI ISL 467518|B.1.106|South Africa|2020-05-28	Africa|hCoV-19/South Africa/KRISP-0549/2020|EPI ISL 498088|B.1.140|South Africa|2020-07-15	0.0003024864	Africa
Africa|hCoV-19/South Africa/KRISP-0169/2020|EPI ISL 467519|B.1|South Africa|2020-05-31	Africa|hCoV-19/South Africa/KRISP-0549/2020|EPI ISL 498088|B.1.140|South Africa|2020-07-15	0.0003040056	Africa
Africa|hCoV-19/South Africa/KRISP-0170/2020|EPI ISL 467520|B.1.1.273|South Africa|2020-05-31	Africa|hCoV-19/South Africa/KRISP-0549/2020|EPI ISL 498088|B.1.140|South Africa|2020-07-15	0.0004396806	Africa
Africa|hCoV-19/South Africa/KRISP-0174/2020|EPI ISL 467524|B.1.106|South Africa|2020-06-04	Africa|hCoV-19/South Africa/KRISP-0549/2020|EPI ISL 498088|B.1.140|South Africa|2020-07-15	0.0003024864	Africa
Africa|hCoV-19/South Africa/KRISP-0175/2020|EPI ISL 482702|B.1.1.273|South Africa|2020-06-05	Africa|hCoV-19/South Africa/KRISP-0549/2020|EPI ISL 498088|B.1.140|South Africa|2020-07-15	0.0004385195	Africa
Africa|hCoV-19/South Africa/KRISP-0178/2020|EPI ISL 482704|B.1.1.57|South Africa|2020-06-05	Africa|hCoV-19/South Africa/KRISP-0549/2020|EPI ISL 498088|B.1.140|South Africa|2020-07-15	0.0004386171	Africa
Africa|hCoV-19/South Africa/KRISP-0179/2020|EPI ISL 482705|B.1.5.16|South Africa|2020-06-06	Africa|hCoV-19/South Africa/KRISP-0549/2020|EPI ISL 498088|B.1.140|South Africa|2020-07-15	0.0004033668	Africa
Africa|hCoV-19/South Africa/KRISP-0185/2020|EPI ISL 482708|B.1.1|South Africa|2020-06-07	Africa|hCoV-19/South Africa/KRISP-0549/2020|EPI ISL 498088|B.1.140|South Africa|2020-07-15	0.0004033939	Africa
Africa|hCoV-19/South Africa/KRISP-0190/2020|EPI ISL 482709|B.1.1.273|South Africa|2020-06-06	Africa|hCoV-19/South Africa/KRISP-0549/2020|EPI ISL 498088|B.1.140|South Africa|2020-07-15	0.0004373291	Africa
Africa|hCoV-19/South Africa/KRISP-0191/2020|EPI ISL 482710|B.1.106|South Africa|2020-06-04	Africa|hCoV-19/South Africa/KRISP-0549/2020|EPI ISL 498088|B.1.140|South Africa|2020-07-15	0.0003362836	Africa
Africa|hCoV-19/South Africa/KRISP-0193/2020|EPI ISL 482848|B.1.106|South Africa|2020-06-03	Africa|hCoV-19/South Africa/KRISP-0549/2020|EPI ISL 498088|B.1.140|South Africa|2020-07-15	0.0003053492	Africa
Africa|hCoV-19/South Africa/KRISP-0194/2020|EPI ISL 482849|B.1.106|South Africa|2020-06-06	Africa|hCoV-19/South Africa/KRISP-0549/2020|EPI ISL 498088|B.1.140|South Africa|2020-07-15	0.0003134078	Africa
Africa|hCoV-19/South Africa/KRISP-0195/2020|EPI ISL 482850|B.1.106|South Africa|2020-06-07	Africa|hCoV-19/South Africa/KRISP-0549/2020|EPI ISL 498088|B.1.140|South Africa|2020-07-15	0.0003785400	Africa
Africa|hCoV-19/South Africa/KRISP-0196/2020|EPI ISL 482712|B.1.106|South Africa|2020-06-08	Africa|hCoV-19/South Africa/KRISP-0549/2020|EPI ISL 498088|B.1.140|South Africa|2020-07-15	0.0003697206	Africa
Africa|hCoV-19/South Africa/KRISP-0197/2020|EPI ISL 482713|B.1.1.206|South Africa|2020-06-08	Africa|hCoV-19/South Africa/KRISP-0549/2020|EPI ISL 498088|B.1.140|South Africa|2020-07-15	0.0004087060	Africa
Africa|hCoV-19/South Africa/KRISP-0198/2020|EPI ISL 482851|B.1.1|South Africa|2020-06-11	Africa|hCoV-19/South Africa/KRISP-0549/2020|EPI ISL 498088|B.1.140|South Africa|2020-07-15	0.0003750955	Africa
Africa|hCoV-19/South Africa/KRISP-0199/2020|EPI ISL 482714|B.1.5|South Africa|2020-06-11	Africa|hCoV-19/South Africa/KRISP-0549/2020|EPI ISL 498088|B.1.140|South Africa|2020-07-15	0.0003063474	Africa
Africa|hCoV-19/South Africa/KRISP-02/2020|EPI ISL 421572|B|South Africa|2020-03-23	Africa|hCoV-19/South Africa/KRISP-0549/2020|EPI ISL 498088|B.1.140|South Africa|2020-07-15	0.0005498348	Africa
Africa|hCoV-19/South Africa/KRISP-0200/2020|EPI ISL 482715|B.1.5|South Africa|2020-06-11	Africa|hCoV-19/South Africa/KRISP-0549/2020|EPI ISL 498088|B.1.140|South Africa|2020-07-15	0.0002721915	Africa
Africa|hCoV-19/South Africa/KRISP-0201/2020|EPI ISL 482716|B.1.1|South Africa|2020-06-11	Africa|hCoV-19/South Africa/KRISP-0549/2020|EPI ISL 498088|B.1.140|South Africa|2020-07-15	0.0003361186	Africa
Africa|hCoV-19/South Africa/KRISP-0203/2020|EPI ISL 482852|B.1.1|South Africa|2020-06-11	Africa|hCoV-19/South Africa/KRISP-0549/2020|EPI ISL 498088|B.1.140|South Africa|2020-07-15	0.0003699780	Africa
Africa|hCoV-19/South Africa/KRISP-0206/2020|EPI ISL 482719|B.1.5|South Africa|2020-06-11	Africa|hCoV-19/South Africa/KRISP-0549/2020|EPI ISL 498088|B.1.140|South Africa|2020-07-15	0.0003032405	Africa
Africa|hCoV-19/South Africa/KRISP-0211/2020|EPI ISL 482720|B.1.5|South Africa|2020-06-11	Africa|hCoV-19/South Africa/KRISP-0549/2020|EPI ISL 498088|B.1.140|South Africa|2020-07-15	0.0002016956	Africa
Africa|hCoV-19/South Africa/KRISP-0212/2020|EPI ISL 482721|B.1.5|South Africa|2020-06-11	Africa|hCoV-19/South Africa/KRISP-0549/2020|EPI ISL 498088|B.1.140|South Africa|2020-07-15	0.0002022258	Africa
Africa|hCoV-19/South Africa/KRISP-0213/2020|EPI ISL 482722|B.1.5|South Africa|2020-06-11	Africa|hCoV-19/South Africa/KRISP-0549/2020|EPI ISL 498088|B.1.140|South Africa|2020-07-15	0.0002354294	Africa
Africa|hCoV-19/South Africa/KRISP-0214/2020|EPI ISL 482723|B.1.5|South Africa|2020-06-11	Africa|hCoV-19/South Africa/KRISP-0549/2020|EPI ISL 498088|B.1.140|South Africa|2020-07-15	0.0003375240	Africa
Africa|hCoV-19/South Africa/KRISP-0224/2020|EPI ISL 482724|B.1.144|South Africa|2020-06-11	Africa|hCoV-19/South Africa/KRISP-0549/2020|EPI ISL 498088|B.1.140|South Africa|2020-07-15	0.0002721268	Africa
Africa|hCoV-19/South Africa/KRISP-0243/2020|EPI ISL 482725|B.1.140|South Africa|2020-06-14	Africa|hCoV-19/South Africa/KRISP-0549/2020|EPI ISL 498088|B.1.140|South Africa|2020-07-15	0.0001378544	Africa
Africa|hCoV-19/South Africa/KRISP-0245/2020|EPI ISL 482726|B.1.144|South Africa|2020-06-14	Africa|hCoV-19/South Africa/KRISP-0549/2020|EPI ISL 498088|B.1.140|South Africa|2020-07-15	0.0003024863	Africa
Africa|hCoV-19/South Africa/KRISP-0255/2020|EPI ISL 482728|B.1.5|South Africa|2020-06-14	Africa|hCoV-19/South Africa/KRISP-0549/2020|EPI ISL 498088|B.1.140|South Africa|2020-07-15	0.0002717608	Africa
Africa|hCoV-19/South Africa/KRISP-0259/2020|EPI ISL 482729|B.1|South Africa|2020-06-15	Africa|hCoV-19/South Africa/KRISP-0549/2020|EPI ISL 498088|B.1.140|South Africa|2020-07-15	0.0003761984	Africa
Africa|hCoV-19/South Africa/KRISP-0260/2020|EPI ISL 482730|B.1.140|South Africa|2020-06-15	Africa|hCoV-19/South Africa/KRISP-0549/2020|EPI ISL 498088|B.1.140|South Africa|2020-07-15	0.0002049901	Africa
Africa|hCoV-19/South Africa/KRISP-0261/2020|EPI ISL 482731|B.1.5|South Africa|2020-06-15	Africa|hCoV-19/South Africa/KRISP-0549/2020|EPI ISL 498088|B.1.140|South Africa|2020-07-15	0.0003403207	Africa
Africa|hCoV-19/South Africa/KRISP-0266/2020|EPI ISL 482853|B.1.1|South Africa|2020-06-17	Africa|hCoV-19/South Africa/KRISP-0549/2020|EPI ISL 498088|B.1.140|South Africa|2020-07-15	0.0005043172	Africa
Africa|hCoV-19/South Africa/KRISP-0267/2020|EPI ISL 482854|A|South Africa|2020-06-17	Africa|hCoV-19/South Africa/KRISP-0549/2020|EPI ISL 498088|B.1.140|South Africa|2020-07-15	0.0008868312	Africa
Africa|hCoV-19/South Africa/KRISP-0268/2020|EPI ISL 482855|B.1.1.117|South Africa|2020-06-17	Africa|hCoV-19/South Africa/KRISP-0549/2020|EPI ISL 498088|B.1.140|South Africa|2020-07-15	0.0004082208	Africa
Africa|hCoV-19/South Africa/KRISP-0269/2020|EPI ISL 482856|B.1.5|South Africa|2020-06-17	Africa|hCoV-19/South Africa/KRISP-0549/2020|EPI ISL 498088|B.1.140|South Africa|2020-07-15	0.0003410074	Africa
Africa|hCoV-19/South Africa/KRISP-0270/2020|EPI ISL 482857|B.1.1.117|South Africa|2020-06-17	Africa|hCoV-19/South Africa/KRISP-0549/2020|EPI ISL 498088|B.1.140|South Africa|2020-07-15	0.0004411874	Africa
Africa|hCoV-19/South Africa/KRISP-0271/2020|EPI ISL 482858|B.1.1|South Africa|2020-06-17	Africa|hCoV-19/South Africa/KRISP-0549/2020|EPI ISL 498088|B.1.140|South Africa|2020-07-15	0.0005146312	Africa
Africa|hCoV-19/South Africa/KRISP-0272/2020|EPI ISL 482859|B.1.1|South Africa|2020-06-17	Africa|hCoV-19/South Africa/KRISP-0549/2020|EPI ISL 498088|B.1.140|South Africa|2020-07-15	0.0003765499	Africa
Africa|hCoV-19/South Africa/KRISP-0273/2020|EPI ISL 482860|B.1.1.57|South Africa|2020-06-18	Africa|hCoV-19/South Africa/KRISP-0549/2020|EPI ISL 498088|B.1.140|South Africa|2020-07-15	0.0005476826	Africa
Africa|hCoV-19/South Africa/KRISP-0274/2020|EPI ISL 482861|B.1.1.57|South Africa|2020-06-18	Africa|hCoV-19/South Africa/KRISP-0549/2020|EPI ISL 498088|B.1.140|South Africa|2020-07-15	0.0005466168	Africa
Africa|hCoV-19/South Africa/KRISP-0275/2020|EPI ISL 482862|B.1.1|South Africa|2020-06-18	Africa|hCoV-19/South Africa/KRISP-0549/2020|EPI ISL 498088|B.1.140|South Africa|2020-07-15	0.0003705726	Africa
Africa|hCoV-19/South Africa/KRISP-0276/2020|EPI ISL 482863|B.1.1.57|South Africa|2020-06-18	Africa|hCoV-19/South Africa/KRISP-0549/2020|EPI ISL 498088|B.1.140|South Africa|2020-07-15	0.0005147580	Africa
Africa|hCoV-19/South Africa/KRISP-0277/2020|EPI ISL 482864|B.1.1.273|South Africa|2020-06-16	Africa|hCoV-19/South Africa/KRISP-0549/2020|EPI ISL 498088|B.1.140|South Africa|2020-07-15	0.0005831581	Africa
Africa|hCoV-19/South Africa/KRISP-0278/2020|EPI ISL 482865|B.1.1.75|South Africa|2020-06-16	Africa|hCoV-19/South Africa/KRISP-0549/2020|EPI ISL 498088|B.1.140|South Africa|2020-07-15	0.0004404741	Africa
Africa|hCoV-19/South Africa/KRISP-0279/2020|EPI ISL 482866|B.1.1.56|South Africa|2020-06-16	Africa|hCoV-19/South Africa/KRISP-0549/2020|EPI ISL 498088|B.1.140|South Africa|2020-07-15	0.0004479755	Africa
Africa|hCoV-19/South Africa/KRISP-0280/2020|EPI ISL 482867|B.1.1.206|South Africa|2020-06-16	Africa|hCoV-19/South Africa/KRISP-0549/2020|EPI ISL 498088|B.1.140|South Africa|2020-07-15	0.0004369997	Africa
Africa|hCoV-19/South Africa/KRISP-0281/2020|EPI ISL 482868|B.1.1.206|South Africa|2020-06-16	Africa|hCoV-19/South Africa/KRISP-0549/2020|EPI ISL 498088|B.1.140|South Africa|2020-07-15	0.0004466065	Africa
Africa|hCoV-19/South Africa/KRISP-0282/2020|EPI ISL 482869|B.1.1.206|South Africa|2020-06-16	Africa|hCoV-19/South Africa/KRISP-0549/2020|EPI ISL 498088|B.1.140|South Africa|2020-07-15	0.0004807726	Africa
Africa|hCoV-19/South Africa/KRISP-0283/2020|EPI ISL 482870|B.1.1.206|South Africa|2020-06-16	Africa|hCoV-19/South Africa/KRISP-0549/2020|EPI ISL 498088|B.1.140|South Africa|2020-07-15	0.0004538816	Africa
Africa|hCoV-19/South Africa/KRISP-0284/2020|EPI ISL 482871|B.1.1.206|South Africa|2020-06-16	Africa|hCoV-19/South Africa/KRISP-0549/2020|EPI ISL 498088|B.1.140|South Africa|2020-07-15	0.0005087355	Africa
Africa|hCoV-19/South Africa/KRISP-0285/2020|EPI ISL 482872|B.1.1.206|South Africa|2020-06-16	Africa|hCoV-19/South Africa/KRISP-0549/2020|EPI ISL 498088|B.1.140|South Africa|2020-07-15	0.0004790782	Africa
Africa|hCoV-19/South Africa/KRISP-0286/2020|EPI ISL 487277|B.1.1|South Africa|2020-06-26	Africa|hCoV-19/South Africa/KRISP-0549/2020|EPI ISL 498088|B.1.140|South Africa|2020-07-15	0.0003361187	Africa
Africa|hCoV-19/South Africa/KRISP-0287/2020|EPI ISL 487278|B.1.1.84|South Africa|2020-06-26	Africa|hCoV-19/South Africa/KRISP-0549/2020|EPI ISL 498088|B.1.140|South Africa|2020-07-15	0.0003729844	Africa
Africa|hCoV-19/South Africa/KRISP-0288/2020|EPI ISL 487279|B.1.140|South Africa|2020-06-26	Africa|hCoV-19/South Africa/KRISP-0549/2020|EPI ISL 498088|B.1.140|South Africa|2020-07-15	0.0001027267	Africa
Africa|hCoV-19/South Africa/KRISP-0290/2020|EPI ISL 487280|B.1.1.84|South Africa|2020-06-26	Africa|hCoV-19/South Africa/KRISP-0549/2020|EPI ISL 498088|B.1.140|South Africa|2020-07-15	0.0004046098	Africa
Africa|hCoV-19/South Africa/KRISP-0291/2020|EPI ISL 487281|B.1.1.84|South Africa|2020-06-26	Africa|hCoV-19/South Africa/KRISP-0549/2020|EPI ISL 498088|B.1.140|South Africa|2020-07-15	0.0004714915	Africa
Africa|hCoV-19/South Africa/KRISP-0293/2020|EPI ISL 487282|B.1.5|South Africa|2020-06-25	Africa|hCoV-19/South Africa/KRISP-0549/2020|EPI ISL 498088|B.1.140|South Africa|2020-07-15	0.0004494779	Africa
Africa|hCoV-19/South Africa/KRISP-0296/2020|EPI ISL 487284|B.1.1.57|South Africa|2020-06-26	Africa|hCoV-19/South Africa/KRISP-0549/2020|EPI ISL 498088|B.1.140|South Africa|2020-07-15	0.0003759710	Africa
Africa|hCoV-19/South Africa/KRISP-0297/2020|EPI ISL 487285|B.1.1.84|South Africa|2020-06-26	Africa|hCoV-19/South Africa/KRISP-0549/2020|EPI ISL 498088|B.1.140|South Africa|2020-07-15	0.0002718466	Africa
Africa|hCoV-19/South Africa/KRISP-0299/2020|EPI ISL 487287|B.1.140|South Africa|2020-06-25	Africa|hCoV-19/South Africa/KRISP-0549/2020|EPI ISL 498088|B.1.140|South Africa|2020-07-15	0.0001017064	Africa
Africa|hCoV-19/South Africa/KRISP-0300/2020|EPI ISL 487288|B.1.140|South Africa|2020-06-25	Africa|hCoV-19/South Africa/KRISP-0549/2020|EPI ISL 498088|B.1.140|South Africa|2020-07-15	0.0000335982	Africa
Africa|hCoV-19/South Africa/KRISP-0302/2020|EPI ISL 487289|B.1.5|South Africa|2020-06-24	Africa|hCoV-19/South Africa/KRISP-0549/2020|EPI ISL 498088|B.1.140|South Africa|2020-07-15	0.0003107846	Africa
Africa|hCoV-19/South Africa/KRISP-0303/2020|EPI ISL 487348|B.1.144|South Africa|2020-06-25	Africa|hCoV-19/South Africa/KRISP-0549/2020|EPI ISL 498088|B.1.140|South Africa|2020-07-15	0.0004101198	Africa
Africa|hCoV-19/South Africa/KRISP-0305/2020|EPI ISL 487291|B.1.1.206|South Africa|2020-06-24	Africa|hCoV-19/South Africa/KRISP-0549/2020|EPI ISL 498088|B.1.140|South Africa|2020-07-15	0.0004204842	Africa
Africa|hCoV-19/South Africa/KRISP-0308/2020|EPI ISL 487292|C.1|South Africa|2020-06-24	Africa|hCoV-19/South Africa/KRISP-0549/2020|EPI ISL 498088|B.1.140|South Africa|2020-07-15	0.0004742863	Africa
Africa|hCoV-19/South Africa/KRISP-0309/2020|EPI ISL 487293|C.1|South Africa|2020-06-24	Africa|hCoV-19/South Africa/KRISP-0549/2020|EPI ISL 498088|B.1.140|South Africa|2020-07-15	0.0005547469	Africa
Africa|hCoV-19/South Africa/KRISP-0310/2020|EPI ISL 487294|C.1|South Africa|2020-06-24	Africa|hCoV-19/South Africa/KRISP-0549/2020|EPI ISL 498088|B.1.140|South Africa|2020-07-15	0.0005097204	Africa
Africa|hCoV-19/South Africa/KRISP-0312/2020|EPI ISL 487295|B.1.1.62|South Africa|2020-06-24	Africa|hCoV-19/South Africa/KRISP-0549/2020|EPI ISL 498088|B.1.140|South Africa|2020-07-15	0.0004050917	Africa
Africa|hCoV-19/South Africa/KRISP-0318/2020|EPI ISL 487297|B.1.1.206|South Africa|2020-06-23	Africa|hCoV-19/South Africa/KRISP-0549/2020|EPI ISL 498088|B.1.140|South Africa|2020-07-15	0.0004035526	Africa
Africa|hCoV-19/South Africa/KRISP-0321/2020|EPI ISL 487298|B.1.1.206|South Africa|2020-06-24	Africa|hCoV-19/South Africa/KRISP-0549/2020|EPI ISL 498088|B.1.140|South Africa|2020-07-15	0.0004823174	Africa
Africa|hCoV-19/South Africa/KRISP-0322/2020|EPI ISL 487299|B.1.1.288|South Africa|2020-06-24	Africa|hCoV-19/South Africa/KRISP-0549/2020|EPI ISL 498088|B.1.140|South Africa|2020-07-15	0.0003476014	Africa
Africa|hCoV-19/South Africa/KRISP-0323/2020|EPI ISL 487300|B.1.1.288|South Africa|2020-06-24	Africa|hCoV-19/South Africa/KRISP-0549/2020|EPI ISL 498088|B.1.140|South Africa|2020-07-15	0.0003416059	Africa
Africa|hCoV-19/South Africa/KRISP-0327/2020|EPI ISL 487301|C.1|South Africa|2020-06-24	Africa|hCoV-19/South Africa/KRISP-0549/2020|EPI ISL 498088|B.1.140|South Africa|2020-07-15	0.0005242732	Africa
Africa|hCoV-19/South Africa/KRISP-0331/2020|EPI ISL 487302|B.1.1.206|South Africa|2020-06-24	Africa|hCoV-19/South Africa/KRISP-0549/2020|EPI ISL 498088|B.1.140|South Africa|2020-07-15	0.0004445293	Africa
Africa|hCoV-19/South Africa/KRISP-0332/2020|EPI ISL 487303|C.1|South Africa|2020-06-24	Africa|hCoV-19/South Africa/KRISP-0549/2020|EPI ISL 498088|B.1.140|South Africa|2020-07-15	0.0005483234	Africa
Africa|hCoV-19/South Africa/KRISP-0336/2020|EPI ISL 487304|B.1.1.273|South Africa|2020-06-18	Africa|hCoV-19/South Africa/KRISP-0549/2020|EPI ISL 498088|B.1.140|South Africa|2020-07-15	0.0005379147	Africa
Africa|hCoV-19/South Africa/KRISP-0337/2020|EPI ISL 495517|B.1.1.273|South Africa|2020-06-18	Africa|hCoV-19/South Africa/KRISP-0549/2020|EPI ISL 498088|B.1.140|South Africa|2020-07-15	0.0005530847	Africa
Africa|hCoV-19/South Africa/KRISP-0338/2020|EPI ISL 487305|B.1.1.273|South Africa|2020-06-18	Africa|hCoV-19/South Africa/KRISP-0549/2020|EPI ISL 498088|B.1.140|South Africa|2020-07-15	0.0005081567	Africa
Africa|hCoV-19/South Africa/KRISP-0339/2020|EPI ISL 487306|B.1.1.273|South Africa|2020-06-18	Africa|hCoV-19/South Africa/KRISP-0549/2020|EPI ISL 498088|B.1.140|South Africa|2020-07-15	0.0005178034	Africa
Africa|hCoV-19/South Africa/KRISP-0340/2020|EPI ISL 487307|B.1.1.273|South Africa|2020-06-17	Africa|hCoV-19/South Africa/KRISP-0549/2020|EPI ISL 498088|B.1.140|South Africa|2020-07-15	0.0005135849	Africa
Africa|hCoV-19/South Africa/KRISP-0342/2020|EPI ISL 495518|B.1.1.206|South Africa|2020-06-18	Africa|hCoV-19/South Africa/KRISP-0549/2020|EPI ISL 498088|B.1.140|South Africa|2020-07-15	0.0004194408	Africa
Africa|hCoV-19/South Africa/KRISP-0343/2020|EPI ISL 495519|H.1|South Africa|2020-06-18	Africa|hCoV-19/South Africa/KRISP-0549/2020|EPI ISL 498088|B.1.140|South Africa|2020-07-15	0.0004080444	Africa
Africa|hCoV-19/South Africa/KRISP-0344/2020|EPI ISL 495520|C.1|South Africa|2020-06-20	Africa|hCoV-19/South Africa/KRISP-0549/2020|EPI ISL 498088|B.1.140|South Africa|2020-07-15	0.0006750411	Africa
Africa|hCoV-19/South Africa/KRISP-0346/2020|EPI ISL 495521|B.1.140|South Africa|2020-06-18	Africa|hCoV-19/South Africa/KRISP-0549/2020|EPI ISL 498088|B.1.140|South Africa|2020-07-15	0.0000344203	Africa
Africa|hCoV-19/South Africa/KRISP-0347/2020|EPI ISL 487308|B.1.1.206|South Africa|2020-06-18	Africa|hCoV-19/South Africa/KRISP-0549/2020|EPI ISL 498088|B.1.140|South Africa|2020-07-15	0.0005379252	Africa
Africa|hCoV-19/South Africa/KRISP-0348/2020|EPI ISL 487309|B.1.144|South Africa|2020-06-18	Africa|hCoV-19/South Africa/KRISP-0549/2020|EPI ISL 498088|B.1.140|South Africa|2020-07-15	0.0003784878	Africa
Africa|hCoV-19/South Africa/KRISP-0349/2020|EPI ISL 487310|B.1.1.206|South Africa|2020-06-17	Africa|hCoV-19/South Africa/KRISP-0549/2020|EPI ISL 498088|B.1.140|South Africa|2020-07-15	0.0003725425	Africa
Africa|hCoV-19/South Africa/KRISP-0350/2020|EPI ISL 487311|B.1.1.206|South Africa|2020-06-17	Africa|hCoV-19/South Africa/KRISP-0549/2020|EPI ISL 498088|B.1.140|South Africa|2020-07-15	0.0003700862	Africa
Africa|hCoV-19/South Africa/KRISP-0352/2020|EPI ISL 487312|B.1.1.206|South Africa|2020-06-17	Africa|hCoV-19/South Africa/KRISP-0549/2020|EPI ISL 498088|B.1.140|South Africa|2020-07-15	0.0003699867	Africa
Africa|hCoV-19/South Africa/KRISP-0356/2020|EPI ISL 487313|B.1.5|South Africa|2020-06-25	Africa|hCoV-19/South Africa/KRISP-0549/2020|EPI ISL 498088|B.1.140|South Africa|2020-07-15	0.0004058273	Africa
Africa|hCoV-19/South Africa/KRISP-0360/2020|EPI ISL 487314|C.1|South Africa|2020-06-19	Africa|hCoV-19/South Africa/KRISP-0549/2020|EPI ISL 498088|B.1.140|South Africa|2020-07-15	0.0006051520	Africa
Africa|hCoV-19/South Africa/KRISP-0361/2020|EPI ISL 487315|B.1.1.206|South Africa|2020-06-18	Africa|hCoV-19/South Africa/KRISP-0549/2020|EPI ISL 498088|B.1.140|South Africa|2020-07-15	0.0005183919	Africa
Africa|hCoV-19/South Africa/KRISP-0365/2020|EPI ISL 487316|B.1.1.84|South Africa|2020-06-25	Africa|hCoV-19/South Africa/KRISP-0549/2020|EPI ISL 498088|B.1.140|South Africa|2020-07-15	0.0004033684	Africa
Africa|hCoV-19/South Africa/KRISP-0366/2020|EPI ISL 487317|B.1.1|South Africa|2020-06-18	Africa|hCoV-19/South Africa/KRISP-0549/2020|EPI ISL 498088|B.1.140|South Africa|2020-07-15	0.0003129544	Africa
Africa|hCoV-19/South Africa/KRISP-0367/2020|EPI ISL 487318|B.1.1.273|South Africa|2020-06-25	Africa|hCoV-19/South Africa/KRISP-0549/2020|EPI ISL 498088|B.1.140|South Africa|2020-07-15	0.0005051749	Africa
Africa|hCoV-19/South Africa/KRISP-0368/2020|EPI ISL 487319|B.1.1|South Africa|2020-06-18	Africa|hCoV-19/South Africa/KRISP-0549/2020|EPI ISL 498088|B.1.140|South Africa|2020-07-15	0.0003361266	Africa
Africa|hCoV-19/South Africa/KRISP-0369/2020|EPI ISL 487320|B.1.1.84|South Africa|2020-06-25	Africa|hCoV-19/South Africa/KRISP-0549/2020|EPI ISL 498088|B.1.140|South Africa|2020-07-15	0.0004033587	Africa
Africa|hCoV-19/South Africa/KRISP-0370/2020|EPI ISL 487321|B.1.140|South Africa|2020-06-25	Africa|hCoV-19/South Africa/KRISP-0549/2020|EPI ISL 498088|B.1.140|South Africa|2020-07-15	0.0000672007	Africa
Africa|hCoV-19/South Africa/KRISP-0372/2020|EPI ISL 487323|B.1.106|South Africa|2020-06-19	Africa|hCoV-19/South Africa/KRISP-0549/2020|EPI ISL 498088|B.1.140|South Africa|2020-07-15	0.0003065523	Africa
Africa|hCoV-19/South Africa/KRISP-0373/2020|EPI ISL 487324|B.1.106|South Africa|2020-06-19	Africa|hCoV-19/South Africa/KRISP-0549/2020|EPI ISL 498088|B.1.140|South Africa|2020-07-15	0.0003697367	Africa
Africa|hCoV-19/South Africa/KRISP-0375/2020|EPI ISL 487325|B.1.140|South Africa|2020-06-25	Africa|hCoV-19/South Africa/KRISP-0549/2020|EPI ISL 498088|B.1.140|South Africa|2020-07-15	0.0000676873	Africa
Africa|hCoV-19/South Africa/KRISP-0376/2020|EPI ISL 487326|B.1.5|South Africa|2020-06-22	Africa|hCoV-19/South Africa/KRISP-0549/2020|EPI ISL 498088|B.1.140|South Africa|2020-07-15	0.0002375863	Africa
Africa|hCoV-19/South Africa/KRISP-0377/2020|EPI ISL 495522|B.1.1|South Africa|2020-06-22	Africa|hCoV-19/South Africa/KRISP-0549/2020|EPI ISL 498088|B.1.140|South Africa|2020-07-15	0.0003534985	Africa
Africa|hCoV-19/South Africa/KRISP-0378/2020|EPI ISL 487327|B.1.1.84|South Africa|2020-06-22	Africa|hCoV-19/South Africa/KRISP-0549/2020|EPI ISL 498088|B.1.140|South Africa|2020-07-15	0.0004155363	Africa
Africa|hCoV-19/South Africa/KRISP-0380/2020|EPI ISL 487328|B.1.1.84|South Africa|2020-06-25	Africa|hCoV-19/South Africa/KRISP-0549/2020|EPI ISL 498088|B.1.140|South Africa|2020-07-15	0.0003700988	Africa
Africa|hCoV-19/South Africa/KRISP-0382/2020|EPI ISL 495523|B.1.140|South Africa|2020-06-25	Africa|hCoV-19/South Africa/KRISP-0549/2020|EPI ISL 498088|B.1.140|South Africa|2020-07-15	0.0000349837	Africa
Africa|hCoV-19/South Africa/KRISP-0383/2020|EPI ISL 495524|B.1.140|South Africa|2020-06-25	Africa|hCoV-19/South Africa/KRISP-0549/2020|EPI ISL 498088|B.1.140|South Africa|2020-07-15	0.0001694694	Africa
Africa|hCoV-19/South Africa/KRISP-0384/2020|EPI ISL 495525|B.1.140|South Africa|2020-06-25	Africa|hCoV-19/South Africa/KRISP-0549/2020|EPI ISL 498088|B.1.140|South Africa|2020-07-15	0.0001040158	Africa
Africa|hCoV-19/South Africa/KRISP-0386/2020|EPI ISL 487329|B.1.1.62|South Africa|2020-07-01	Africa|hCoV-19/South Africa/KRISP-0549/2020|EPI ISL 498088|B.1.140|South Africa|2020-07-15	0.0004033934	Africa
Africa|hCoV-19/South Africa/KRISP-0387/2020|EPI ISL 487330|B.1.1.99|South Africa|2020-07-01	Africa|hCoV-19/South Africa/KRISP-0549/2020|EPI ISL 498088|B.1.140|South Africa|2020-07-15	0.0004379478	Africa
Africa|hCoV-19/South Africa/KRISP-0388/2020|EPI ISL 487331|B.1.140|South Africa|2020-07-01	Africa|hCoV-19/South Africa/KRISP-0549/2020|EPI ISL 498088|B.1.140|South Africa|2020-07-15	0.0000338713	Africa
Africa|hCoV-19/South Africa/KRISP-0389/2020|EPI ISL 487332|C.9|South Africa|2020-07-01	Africa|hCoV-19/South Africa/KRISP-0549/2020|EPI ISL 498088|B.1.140|South Africa|2020-07-15	0.0005715457	Africa
Africa|hCoV-19/South Africa/KRISP-0390/2020|EPI ISL 487333|C.2|South Africa|2020-07-01	Africa|hCoV-19/South Africa/KRISP-0549/2020|EPI ISL 498088|B.1.140|South Africa|2020-07-15	0.0005765459	Africa
Africa|hCoV-19/South Africa/KRISP-0391/2020|EPI ISL 487334|B.1.1.206|South Africa|2020-07-01	Africa|hCoV-19/South Africa/KRISP-0549/2020|EPI ISL 498088|B.1.140|South Africa|2020-07-15	0.0003709347	Africa
Africa|hCoV-19/South Africa/KRISP-0392/2020|EPI ISL 487335|B.1.5.19|South Africa|2020-07-01	Africa|hCoV-19/South Africa/KRISP-0549/2020|EPI ISL 498088|B.1.140|South Africa|2020-07-15	0.0003833858	Africa
Africa|hCoV-19/South Africa/KRISP-0393/2020|EPI ISL 487336|C.6|South Africa|2020-07-01	Africa|hCoV-19/South Africa/KRISP-0549/2020|EPI ISL 498088|B.1.140|South Africa|2020-07-15	0.0005068416	Africa
Africa|hCoV-19/South Africa/KRISP-0394/2020|EPI ISL 487337|B.1.5.19|South Africa|2020-07-01	Africa|hCoV-19/South Africa/KRISP-0549/2020|EPI ISL 498088|B.1.140|South Africa|2020-07-15	0.0004722118	Africa
Africa|hCoV-19/South Africa/KRISP-0395/2020|EPI ISL 487338|C.2|South Africa|2020-07-01	Africa|hCoV-19/South Africa/KRISP-0549/2020|EPI ISL 498088|B.1.140|South Africa|2020-07-15	0.0005715210	Africa
Africa|hCoV-19/South Africa/KRISP-0396/2020|EPI ISL 487339|C.1|South Africa|2020-07-01	Africa|hCoV-19/South Africa/KRISP-0549/2020|EPI ISL 498088|B.1.140|South Africa|2020-07-15	0.0005742115	Africa
Africa|hCoV-19/South Africa/KRISP-0397/2020|EPI ISL 487340|B.1.5|South Africa|2020-07-01	Africa|hCoV-19/South Africa/KRISP-0549/2020|EPI ISL 498088|B.1.140|South Africa|2020-07-15	0.0003024804	Africa
Africa|hCoV-19/South Africa/KRISP-0398/2020|EPI ISL 487341|B.1.1.206|South Africa|2020-07-01	Africa|hCoV-19/South Africa/KRISP-0549/2020|EPI ISL 498088|B.1.140|South Africa|2020-07-15	0.0004488460	Africa
Africa|hCoV-19/South Africa/KRISP-04/2020|EPI ISL 436684|B.1.1.273|South Africa|2020-03-31	Africa|hCoV-19/South Africa/KRISP-0549/2020|EPI ISL 498088|B.1.140|South Africa|2020-07-15	0.0003706346	Africa
Africa|hCoV-19/South Africa/KRISP-0402/2020|EPI ISL 495527|B.1.140|South Africa|2020-06-23	Africa|hCoV-19/South Africa/KRISP-0549/2020|EPI ISL 498088|B.1.140|South Africa|2020-07-15	0.0000336744	Africa
Africa|hCoV-19/South Africa/KRISP-0403/2020|EPI ISL 495528|C.1|South Africa|2020-06-23	Africa|hCoV-19/South Africa/KRISP-0549/2020|EPI ISL 498088|B.1.140|South Africa|2020-07-15	0.0005078473	Africa
Africa|hCoV-19/South Africa/KRISP-0404/2020|EPI ISL 495529|B.1.1.206|South Africa|2020-06-24	Africa|hCoV-19/South Africa/KRISP-0549/2020|EPI ISL 498088|B.1.140|South Africa|2020-07-15	0.0004370188	Africa
Africa|hCoV-19/South Africa/KRISP-0405/2020|EPI ISL 495530|B.1.140|South Africa|2020-06-23	Africa|hCoV-19/South Africa/KRISP-0549/2020|EPI ISL 498088|B.1.140|South Africa|2020-07-15	0.0000335975	Africa
Africa|hCoV-19/South Africa/KRISP-0406/2020|EPI ISL 495531|B.1.1.206|South Africa|2020-06-22	Africa|hCoV-19/South Africa/KRISP-0549/2020|EPI ISL 498088|B.1.140|South Africa|2020-07-15	0.0004119274	Africa
Africa|hCoV-19/South Africa/KRISP-0407/2020|EPI ISL 495532|B.1.5|South Africa|2020-06-24	Africa|hCoV-19/South Africa/KRISP-0549/2020|EPI ISL 498088|B.1.140|South Africa|2020-07-15	0.0002047925	Africa
Africa|hCoV-19/South Africa/KRISP-0408/2020|EPI ISL 495533|B.1.140|South Africa|2020-06-23	Africa|hCoV-19/South Africa/KRISP-0549/2020|EPI ISL 498088|B.1.140|South Africa|2020-07-15	0.0000698299	Africa
Africa|hCoV-19/South Africa/KRISP-0409/2020|EPI ISL 495534|C.1|South Africa|2020-06-23	Africa|hCoV-19/South Africa/KRISP-0549/2020|EPI ISL 498088|B.1.140|South Africa|2020-07-15	0.0005042626	Africa
Africa|hCoV-19/South Africa/KRISP-0410/2020|EPI ISL 495535|B.1.140|South Africa|2020-07-02	Africa|hCoV-19/South Africa/KRISP-0549/2020|EPI ISL 498088|B.1.140|South Africa|2020-07-15	0.0001344068	Africa
Africa|hCoV-19/South Africa/KRISP-0411/2020|EPI ISL 495536|B.1.1.206|South Africa|2020-07-02	Africa|hCoV-19/South Africa/KRISP-0549/2020|EPI ISL 498088|B.1.140|South Africa|2020-07-15	0.0005042848	Africa
Africa|hCoV-19/South Africa/KRISP-0412/2020|EPI ISL 495537|B.1.1.206|South Africa|2020-07-02	Africa|hCoV-19/South Africa/KRISP-0549/2020|EPI ISL 498088|B.1.140|South Africa|2020-07-15	0.0005379146	Africa
Africa|hCoV-19/South Africa/KRISP-0413/2020|EPI ISL 495538|B.1.1.40|South Africa|2020-07-02	Africa|hCoV-19/South Africa/KRISP-0549/2020|EPI ISL 498088|B.1.140|South Africa|2020-07-15	0.0005042628	Africa
Africa|hCoV-19/South Africa/KRISP-0414/2020|EPI ISL 495539|B.1.140|South Africa|2020-07-02	Africa|hCoV-19/South Africa/KRISP-0549/2020|EPI ISL 498088|B.1.140|South Africa|2020-07-15	0.0001344009	Africa
Africa|hCoV-19/South Africa/KRISP-0415/2020|EPI ISL 495540|B.1.140|South Africa|2020-07-02	Africa|hCoV-19/South Africa/KRISP-0549/2020|EPI ISL 498088|B.1.140|South Africa|2020-07-15	0.0001007987	Africa
Africa|hCoV-19/South Africa/KRISP-0417/2020|EPI ISL 495541|B.1.1.62|South Africa|2020-07-02	Africa|hCoV-19/South Africa/KRISP-0549/2020|EPI ISL 498088|B.1.140|South Africa|2020-07-15	0.0004706563	Africa
Africa|hCoV-19/South Africa/KRISP-0418/2020|EPI ISL 495542|B.1.1.206|South Africa|2020-07-02	Africa|hCoV-19/South Africa/KRISP-0549/2020|EPI ISL 498088|B.1.140|South Africa|2020-07-15	0.0005715324	Africa
Africa|hCoV-19/South Africa/KRISP-0420/2020|EPI ISL 495543|C.9|South Africa|2020-07-01	Africa|hCoV-19/South Africa/KRISP-0549/2020|EPI ISL 498088|B.1.140|South Africa|2020-07-15	0.0005726816	Africa
Africa|hCoV-19/South Africa/KRISP-0421/2020|EPI ISL 495544|B.1.1|South Africa|2020-07-01	Africa|hCoV-19/South Africa/KRISP-0549/2020|EPI ISL 498088|B.1.140|South Africa|2020-07-15	0.0004381336	Africa
Africa|hCoV-19/South Africa/KRISP-0423/2020|EPI ISL 495545|B.1.140|South Africa|2020-07-01	Africa|hCoV-19/South Africa/KRISP-0549/2020|EPI ISL 498088|B.1.140|South Africa|2020-07-15	0.0000341908	Africa
Africa|hCoV-19/South Africa/KRISP-0426/2020|EPI ISL 495546|B.1.1.206|South Africa|2020-07-01	Africa|hCoV-19/South Africa/KRISP-0549/2020|EPI ISL 498088|B.1.140|South Africa|2020-07-15	0.0005381008	Africa
Africa|hCoV-19/South Africa/KRISP-0436/2020|EPI ISL 498055|B.1.1|South Africa|2020-07-01	Africa|hCoV-19/South Africa/KRISP-0549/2020|EPI ISL 498088|B.1.140|South Africa|2020-07-15	0.0004706358	Africa
Africa|hCoV-19/South Africa/KRISP-0445/2020|EPI ISL 498058|H.1|South Africa|2020-06-30	Africa|hCoV-19/South Africa/KRISP-0549/2020|EPI ISL 498088|B.1.140|South Africa|2020-07-15	0.0003762245	Africa
Africa|hCoV-19/South Africa/KRISP-0446/2020|EPI ISL 498059|B.1.5|South Africa|2020-06-30	Africa|hCoV-19/South Africa/KRISP-0549/2020|EPI ISL 498088|B.1.140|South Africa|2020-07-15	0.0002053839	Africa
Africa|hCoV-19/South Africa/KRISP-045/2020|EPI ISL 436686|B.1.1.1|South Africa|2020-03-27	Africa|hCoV-19/South Africa/KRISP-0549/2020|EPI ISL 498088|B.1.140|South Africa|2020-07-15	0.0004706357	Africa
Africa|hCoV-19/South Africa/KRISP-0458/2020|EPI ISL 495549|B.1.1|South Africa|2020-07-02	Africa|hCoV-19/South Africa/KRISP-0549/2020|EPI ISL 498088|B.1.140|South Africa|2020-07-15	0.0005062005	Africa
Africa|hCoV-19/South Africa/KRISP-0460/2020|EPI ISL 495550|B.1.106|South Africa|2020-07-02	Africa|hCoV-19/South Africa/KRISP-0549/2020|EPI ISL 498088|B.1.140|South Africa|2020-07-15	0.0003026329	Africa
Africa|hCoV-19/South Africa/KRISP-0462/2020|EPI ISL 495552|B.1.106|South Africa|2020-07-02	Africa|hCoV-19/South Africa/KRISP-0549/2020|EPI ISL 498088|B.1.140|South Africa|2020-07-15	0.0003057059	Africa
Africa|hCoV-19/South Africa/KRISP-0464/2020|EPI ISL 495553|B.1.5|South Africa|2020-06-30	Africa|hCoV-19/South Africa/KRISP-0549/2020|EPI ISL 498088|B.1.140|South Africa|2020-07-15	0.0002826462	Africa
Africa|hCoV-19/South Africa/KRISP-0469/2020|EPI ISL 495555|H.1|South Africa|2020-07-06	Africa|hCoV-19/South Africa/KRISP-0549/2020|EPI ISL 498088|B.1.140|South Africa|2020-07-15	0.0004082281	Africa
Africa|hCoV-19/South Africa/KRISP-0474/2020|EPI ISL 495557|H.1|South Africa|2020-07-06	Africa|hCoV-19/South Africa/KRISP-0549/2020|EPI ISL 498088|B.1.140|South Africa|2020-07-15	0.0004033857	Africa
Africa|hCoV-19/South Africa/KRISP-0475/2020|EPI ISL 495558|H.1|South Africa|2020-07-06	Africa|hCoV-19/South Africa/KRISP-0549/2020|EPI ISL 498088|B.1.140|South Africa|2020-07-15	0.0004062527	Africa
Africa|hCoV-19/South Africa/KRISP-0478/2020|EPI ISL 495559|B.1.1|South Africa|2020-07-05	Africa|hCoV-19/South Africa/KRISP-0549/2020|EPI ISL 498088|B.1.140|South Africa|2020-07-15	0.0003029586	Africa
Africa|hCoV-19/South Africa/KRISP-0485/2020|EPI ISL 495561|B.1.1.206|South Africa|2020-07-03	Africa|hCoV-19/South Africa/KRISP-0549/2020|EPI ISL 498088|B.1.140|South Africa|2020-07-15	0.0003381413	Africa
Africa|hCoV-19/South Africa/KRISP-0487/2020|EPI ISL 495562|B.1.106|South Africa|2020-07-03	Africa|hCoV-19/South Africa/KRISP-0549/2020|EPI ISL 498088|B.1.140|South Africa|2020-07-15	0.0004369894	Africa
Africa|hCoV-19/South Africa/KRISP-0489/2020|EPI ISL 498060|B.1.1.206|South Africa|2020-07-09	Africa|hCoV-19/South Africa/KRISP-0549/2020|EPI ISL 498088|B.1.140|South Africa|2020-07-15	0.0004382370	Africa
Africa|hCoV-19/South Africa/KRISP-0490/2020|EPI ISL 498061|B.1.1.206|South Africa|2020-07-09	Africa|hCoV-19/South Africa/KRISP-0549/2020|EPI ISL 498088|B.1.140|South Africa|2020-07-15	0.0004369998	Africa
Africa|hCoV-19/South Africa/KRISP-0491/2020|EPI ISL 498062|B.1.1.273|South Africa|2020-07-07	Africa|hCoV-19/South Africa/KRISP-0549/2020|EPI ISL 498088|B.1.140|South Africa|2020-07-15	0.0005378804	Africa
Africa|hCoV-19/South Africa/KRISP-0492/2020|EPI ISL 498063|B.1.1.273|South Africa|2020-07-07	Africa|hCoV-19/South Africa/KRISP-0549/2020|EPI ISL 498088|B.1.140|South Africa|2020-07-15	0.0005422308	Africa
Africa|hCoV-19/South Africa/KRISP-0493/2020|EPI ISL 498064|B.1.1.67|South Africa|2020-07-07	Africa|hCoV-19/South Africa/KRISP-0549/2020|EPI ISL 498088|B.1.140|South Africa|2020-07-15	0.0004395021	Africa
Africa|hCoV-19/South Africa/KRISP-0494/2020|EPI ISL 498065|B.1.1.206|South Africa|2020-07-09	Africa|hCoV-19/South Africa/KRISP-0549/2020|EPI ISL 498088|B.1.140|South Africa|2020-07-15	0.0004706246	Africa
Africa|hCoV-19/South Africa/KRISP-0497/2020|EPI ISL 498066|B.1.1.206|South Africa|2020-07-09	Africa|hCoV-19/South Africa/KRISP-0549/2020|EPI ISL 498088|B.1.140|South Africa|2020-07-15	0.0004706247	Africa
Africa|hCoV-19/South Africa/KRISP-0498/2020|EPI ISL 498067|B.1|South Africa|2020-07-10	Africa|hCoV-19/South Africa/KRISP-0549/2020|EPI ISL 498088|B.1.140|South Africa|2020-07-15	0.0003361040	Africa
Africa|hCoV-19/South Africa/KRISP-0500/2020|EPI ISL 498068|B.1.1|South Africa|2020-07-07	Africa|hCoV-19/South Africa/KRISP-0549/2020|EPI ISL 498088|B.1.140|South Africa|2020-07-15	0.0004216275	Africa
Africa|hCoV-19/South Africa/KRISP-0501/2020|EPI ISL 498069|B.1.5|South Africa|2020-07-11	Africa|hCoV-19/South Africa/KRISP-0549/2020|EPI ISL 498088|B.1.140|South Africa|2020-07-15	0.0003361185	Africa
Africa|hCoV-19/South Africa/KRISP-0502/2020|EPI ISL 498070|B.1.1.273|South Africa|2020-07-11	Africa|hCoV-19/South Africa/KRISP-0549/2020|EPI ISL 498088|B.1.140|South Africa|2020-07-15	0.0005721441	Africa
Africa|hCoV-19/South Africa/KRISP-0503/2020|EPI ISL 498071|B.1.1.273|South Africa|2020-07-11	Africa|hCoV-19/South Africa/KRISP-0549/2020|EPI ISL 498088|B.1.140|South Africa|2020-07-15	0.0006725087	Africa
Africa|hCoV-19/South Africa/KRISP-0526/2020|EPI ISL 498072|B.1.5.19|South Africa|2020-07-13	Africa|hCoV-19/South Africa/KRISP-0549/2020|EPI ISL 498088|B.1.140|South Africa|2020-07-15	0.0005715708	Africa
Africa|hCoV-19/South Africa/KRISP-0527/2020|EPI ISL 498073|B.1.140|South Africa|2020-07-14	Africa|hCoV-19/South Africa/KRISP-0549/2020|EPI ISL 498088|B.1.140|South Africa|2020-07-15	0.0002016183	Africa
Africa|hCoV-19/South Africa/KRISP-0529/2020|EPI ISL 498074|C.1|South Africa|2020-07-13	Africa|hCoV-19/South Africa/KRISP-0549/2020|EPI ISL 498088|B.1.140|South Africa|2020-07-15	0.0005715708	Africa
Africa|hCoV-19/South Africa/KRISP-0531/2020|EPI ISL 498075|B.1.5|South Africa|2020-07-14	Africa|hCoV-19/South Africa/KRISP-0549/2020|EPI ISL 498088|B.1.140|South Africa|2020-07-15	0.0004369998	Africa
Africa|hCoV-19/South Africa/KRISP-0534/2020|EPI ISL 498077|B.1.5|South Africa|2020-07-14	Africa|hCoV-19/South Africa/KRISP-0549/2020|EPI ISL 498088|B.1.140|South Africa|2020-07-15	0.0004370292	Africa
Africa|hCoV-19/South Africa/KRISP-0535/2020|EPI ISL 498078|B.1.1.206|South Africa|2020-07-08	Africa|hCoV-19/South Africa/KRISP-0549/2020|EPI ISL 498088|B.1.140|South Africa|2020-07-15	0.0006051927	Africa
Africa|hCoV-19/South Africa/KRISP-0536/2020|EPI ISL 498079|B.1.1|South Africa|2020-07-14	Africa|hCoV-19/South Africa/KRISP-0549/2020|EPI ISL 498088|B.1.140|South Africa|2020-07-15	0.0004706452	Africa
Africa|hCoV-19/South Africa/KRISP-0538/2020|EPI ISL 498080|B.1.1.254|South Africa|2020-07-14	Africa|hCoV-19/South Africa/KRISP-0549/2020|EPI ISL 498088|B.1.140|South Africa|2020-07-15	0.0004066936	Africa
Africa|hCoV-19/South Africa/KRISP-0539/2020|EPI ISL 498081|B.1.1.206|South Africa|2020-07-07	Africa|hCoV-19/South Africa/KRISP-0549/2020|EPI ISL 498088|B.1.140|South Africa|2020-07-15	0.0005042729	Africa
Africa|hCoV-19/South Africa/KRISP-0540/2020|EPI ISL 498082|B.1.1|South Africa|2020-07-14	Africa|hCoV-19/South Africa/KRISP-0549/2020|EPI ISL 498088|B.1.140|South Africa|2020-07-15	0.0004033763	Africa
Africa|hCoV-19/South Africa/KRISP-0541/2020|EPI ISL 498083|B.1.1.206|South Africa|2020-07-14	Africa|hCoV-19/South Africa/KRISP-0549/2020|EPI ISL 498088|B.1.140|South Africa|2020-07-15	0.0004782274	Africa
Africa|hCoV-19/South Africa/KRISP-0543/2020|EPI ISL 498084|C.2|South Africa|2020-07-12	Africa|hCoV-19/South Africa/KRISP-0549/2020|EPI ISL 498088|B.1.140|South Africa|2020-07-15	0.0007060539	Africa
Africa|hCoV-19/South Africa/KRISP-0544/2020|EPI ISL 498085|B.1.1.206|South Africa|2020-07-13	Africa|hCoV-19/South Africa/KRISP-0549/2020|EPI ISL 498088|B.1.140|South Africa|2020-07-15	0.0004728083	Africa
Africa|hCoV-19/South Africa/KRISP-0545/2020|EPI ISL 498086|B.1.1.273|South Africa|2020-07-14	Africa|hCoV-19/South Africa/KRISP-0549/2020|EPI ISL 498088|B.1.140|South Africa|2020-07-15	0.0006051665	Africa
Africa|hCoV-19/South Africa/KRISP-0548/2020|EPI ISL 498087|B.1.1.273|South Africa|2020-07-15	Africa|hCoV-19/South Africa/KRISP-0549/2020|EPI ISL 498088|B.1.140|South Africa|2020-07-15	0.0005042408	Africa
Africa|hCoV-19/Algeria/G0638 2264/2020|EPI ISL 418241|B.1|Algeria|2020-03-02	Africa|hCoV-19/South Africa/KRISP-0550/2020|EPI ISL 498089|B.1.1.34|South Africa|2020-07-15	0.0005726045	Africa
Africa|hCoV-19/Algeria/G0640 2265/2020|EPI ISL 418242|B.1|Algeria|2020-03-08	Africa|hCoV-19/South Africa/KRISP-0550/2020|EPI ISL 498089|B.1.1.34|South Africa|2020-07-15	0.0004706247	Africa
Africa|hCoV-19/Algeria/G0860 2262/2020|EPI ISL 420037|B.1|Algeria|2020-03-02	Africa|hCoV-19/South Africa/KRISP-0550/2020|EPI ISL 498089|B.1.1.34|South Africa|2020-07-15	0.0004706247	Africa
Africa|hCoV-19/Benin/1022/2020|EPI ISL 476826|B.1|Benin|2020-03-25	Africa|hCoV-19/South Africa/KRISP-0550/2020|EPI ISL 498089|B.1.1.34|South Africa|2020-07-15	0.0004370395	Africa
Africa|hCoV-19/Benin/1092/2020|EPI ISL 476827|B.1|Benin|2020-03-27	Africa|hCoV-19/South Africa/KRISP-0550/2020|EPI ISL 498089|B.1.1.34|South Africa|2020-07-15	0.0005044645	Africa
Africa|hCoV-19/Benin/1408/2020|EPI ISL 476825|B.1.356|Benin|2020-04-04	Africa|hCoV-19/South Africa/KRISP-0550/2020|EPI ISL 498089|B.1.1.34|South Africa|2020-07-15	0.0004706563	Africa
Africa|hCoV-19/Benin/1409/2020|EPI ISL 476828|B.1|Benin|2020-04-06	Africa|hCoV-19/South Africa/KRISP-0550/2020|EPI ISL 498089|B.1.1.34|South Africa|2020-07-15	0.0005078920	Africa
Africa|hCoV-19/Benin/1950/2020|EPI ISL 476830|A|Benin|2020-04-15	Africa|hCoV-19/South Africa/KRISP-0550/2020|EPI ISL 498089|B.1.1.34|South Africa|2020-07-15	0.0006725926	Africa
Africa|hCoV-19/Benin/197/2020|EPI ISL 476822|B.1.178|Benin|2020-03-15	Africa|hCoV-19/South Africa/KRISP-0550/2020|EPI ISL 498089|B.1.1.34|South Africa|2020-07-15	0.0004370880	Africa
Africa|hCoV-19/Benin/2012/2020|EPI ISL 476831|A|Benin|2020-04-15	Africa|hCoV-19/South Africa/KRISP-0550/2020|EPI ISL 498089|B.1.1.34|South Africa|2020-07-15	0.0007061344	Africa
Africa|hCoV-19/Benin/260/2020|EPI ISL 476823|B.1.292|Benin|2020-03-17	Africa|hCoV-19/South Africa/KRISP-0550/2020|EPI ISL 498089|B.1.1.34|South Africa|2020-07-15	0.0005379254	Africa
Africa|hCoV-19/Benin/314/2020|EPI ISL 476834|B.1.5|Benin|2020-03-17	Africa|hCoV-19/South Africa/KRISP-0550/2020|EPI ISL 498089|B.1.1.34|South Africa|2020-07-15	0.0005409459	Africa
Africa|hCoV-19/Benin/461/2020|EPI ISL 476833|A|Benin|2020-03-17	Africa|hCoV-19/South Africa/KRISP-0550/2020|EPI ISL 498089|B.1.1.34|South Africa|2020-07-15	0.0006724662	Africa
Africa|hCoV-19/Benin/501/2020|EPI ISL 476824|B.1.356|Benin|2020-03-17	Africa|hCoV-19/South Africa/KRISP-0550/2020|EPI ISL 498089|B.1.1.34|South Africa|2020-07-15	0.0004706247	Africa
Africa|hCoV-19/Benin/843/2020|EPI ISL 476829|A|Benin|2020-03-19	Africa|hCoV-19/South Africa/KRISP-0550/2020|EPI ISL 498089|B.1.1.34|South Africa|2020-07-15	0.0006052763	Africa
Africa|hCoV-19/Botswana/BOT0455/2020|EPI ISL 560386|B.1|Botswana|2020-03-28	Africa|hCoV-19/South Africa/KRISP-0550/2020|EPI ISL 498089|B.1.1.34|South Africa|2020-07-15	0.0004033763	Africa
Africa|hCoV-19/Botswana/BOT2254/2020|EPI ISL 560390|B.1.1|Botswana|2020-04-08	Africa|hCoV-19/South Africa/KRISP-0550/2020|EPI ISL 498089|B.1.1.34|South Africa|2020-07-15	0.0002736876	Africa
Africa|hCoV-19/Botswana/BOT2283/2020|EPI ISL 560385|B.1|Botswana|2020-04-07	Africa|hCoV-19/South Africa/KRISP-0550/2020|EPI ISL 498089|B.1.1.34|South Africa|2020-07-15	0.0004535429	Africa
Africa|hCoV-19/Botswana/BOT2624/2020|EPI ISL 560387|B.1.1|Botswana|2020-04-05	Africa|hCoV-19/South Africa/KRISP-0550/2020|EPI ISL 498089|B.1.1.34|South Africa|2020-07-15	0.0002790615	Africa
Africa|hCoV-19/Botswana/BOT4161/2020|EPI ISL 560388|B.1.1.220|Botswana|2020-04-16	Africa|hCoV-19/South Africa/KRISP-0550/2020|EPI ISL 498089|B.1.1.34|South Africa|2020-07-15	0.0003456468	Africa
Africa|hCoV-19/DRC/04186/2020|EPI ISL 471411|A|Democratic Republic of the Congo|2020-04-25	Africa|hCoV-19/South Africa/KRISP-0550/2020|EPI ISL 498089|B.1.1.34|South Africa|2020-07-15	0.0006724656	Africa
Africa|hCoV-19/DRC/04188/2020|EPI ISL 471413|A|Democratic Republic of the Congo|2020-04-25	Africa|hCoV-19/South Africa/KRISP-0550/2020|EPI ISL 498089|B.1.1.34|South Africa|2020-07-15	0.0007628832	Africa
Africa|hCoV-19/DRC/10041/2020|EPI ISL 527543|B.1.1.275|Democratic Republic of the Congo|2020-05-22	Africa|hCoV-19/South Africa/KRISP-0550/2020|EPI ISL 498089|B.1.1.34|South Africa|2020-07-15	0.0003410771	Africa
Africa|hCoV-19/DRC/10057/2020|EPI ISL 527538|B.1.1.275|Democratic Republic of the Congo|2020-05-22	Africa|hCoV-19/South Africa/KRISP-0550/2020|EPI ISL 498089|B.1.1.34|South Africa|2020-07-15	0.0004227011	Africa
Africa|hCoV-19/DRC/10061/2020|EPI ISL 527521|B.1.1.275|Democratic Republic of the Congo|2020-05-22	Africa|hCoV-19/South Africa/KRISP-0550/2020|EPI ISL 498089|B.1.1.34|South Africa|2020-07-15	0.0003126967	Africa
Africa|hCoV-19/DRC/10070/2020|EPI ISL 527544|B.1.178|Democratic Republic of the Congo|2020-05-22	Africa|hCoV-19/South Africa/KRISP-0550/2020|EPI ISL 498089|B.1.1.34|South Africa|2020-07-15	0.0005791181	Africa
Africa|hCoV-19/DRC/10120/2020|EPI ISL 513624|B.1.1.275|Democratic Republic of the Congo|2020-05-22	Africa|hCoV-19/South Africa/KRISP-0550/2020|EPI ISL 498089|B.1.1.34|South Africa|2020-07-15	0.0003494023	Africa
Africa|hCoV-19/DRC/10127/2020|EPI ISL 513625|B.1.1.275|Democratic Republic of the Congo|2020-05-22	Africa|hCoV-19/South Africa/KRISP-0550/2020|EPI ISL 498089|B.1.1.34|South Africa|2020-07-15	0.0003793844	Africa
Africa|hCoV-19/DRC/10242/2020|EPI ISL 513626|B.1.84|Democratic Republic of the Congo|2020-05-22	Africa|hCoV-19/South Africa/KRISP-0550/2020|EPI ISL 498089|B.1.1.34|South Africa|2020-07-15	0.0004743508	Africa
Africa|hCoV-19/DRC/10251/2020|EPI ISL 513627|B.1.128|Democratic Republic of the Congo|2020-05-22	Africa|hCoV-19/South Africa/KRISP-0550/2020|EPI ISL 498089|B.1.1.34|South Africa|2020-07-15	0.0006105704	Africa
Africa|hCoV-19/DRC/10324/2020|EPI ISL 527545|B.1.214|Democratic Republic of the Congo|2020-05-22	Africa|hCoV-19/South Africa/KRISP-0550/2020|EPI ISL 498089|B.1.1.34|South Africa|2020-07-15	0.0005457106	Africa
Africa|hCoV-19/DRC/10346/2020|EPI ISL 527546|B.1.214|Democratic Republic of the Congo|2020-05-22	Africa|hCoV-19/South Africa/KRISP-0550/2020|EPI ISL 498089|B.1.1.34|South Africa|2020-07-15	0.0005168931	Africa
Africa|hCoV-19/DRC/10364/2020|EPI ISL 527498|B.1|Democratic Republic of the Congo|2020-05-22	Africa|hCoV-19/South Africa/KRISP-0550/2020|EPI ISL 498089|B.1.1.34|South Africa|2020-07-15	0.0004460497	Africa
Africa|hCoV-19/DRC/10371/2020|EPI ISL 527489|B.1.178|Democratic Republic of the Congo|2020-05-22	Africa|hCoV-19/South Africa/KRISP-0550/2020|EPI ISL 498089|B.1.1.34|South Africa|2020-07-15	0.0005801121	Africa
Africa|hCoV-19/DRC/10373/2020|EPI ISL 527495|B.1.159|Democratic Republic of the Congo|2020-05-22	Africa|hCoV-19/South Africa/KRISP-0550/2020|EPI ISL 498089|B.1.1.34|South Africa|2020-07-15	0.0005467098	Africa
Africa|hCoV-19/DRC/10374/2020|EPI ISL 527539|B.1.84|Democratic Republic of the Congo|2020-05-22	Africa|hCoV-19/South Africa/KRISP-0550/2020|EPI ISL 498089|B.1.1.34|South Africa|2020-07-15	0.0007360070	Africa
Africa|hCoV-19/DRC/10375/2020|EPI ISL 527499|B.1.84|Democratic Republic of the Congo|2020-05-22	Africa|hCoV-19/South Africa/KRISP-0550/2020|EPI ISL 498089|B.1.1.34|South Africa|2020-07-15	0.0006161005	Africa
Africa|hCoV-19/DRC/10399/2020|EPI ISL 527491|B.1.214|Democratic Republic of the Congo|2020-05-22	Africa|hCoV-19/South Africa/KRISP-0550/2020|EPI ISL 498089|B.1.1.34|South Africa|2020-07-15	0.0004436409	Africa
Africa|hCoV-19/DRC/10502/2020|EPI ISL 527547|B.1.5|Democratic Republic of the Congo|2020-05-20	Africa|hCoV-19/South Africa/KRISP-0550/2020|EPI ISL 498089|B.1.1.34|South Africa|2020-07-15	0.0003748526	Africa
Africa|hCoV-19/DRC/10506/2020|EPI ISL 527524|B.1.5|Democratic Republic of the Congo|2020-05-18	Africa|hCoV-19/South Africa/KRISP-0550/2020|EPI ISL 498089|B.1.1.34|South Africa|2020-07-15	0.0003839437	Africa
Africa|hCoV-19/DRC/10507/2020|EPI ISL 527492|B.1.5|Democratic Republic of the Congo|2020-05-18	Africa|hCoV-19/South Africa/KRISP-0550/2020|EPI ISL 498089|B.1.1.34|South Africa|2020-07-15	0.0004097239	Africa
Africa|hCoV-19/DRC/10508/2020|EPI ISL 527494|B.1.5|Democratic Republic of the Congo|2020-05-20	Africa|hCoV-19/South Africa/KRISP-0550/2020|EPI ISL 498089|B.1.1.34|South Africa|2020-07-15	0.0004075263	Africa
Africa|hCoV-19/DRC/10532/2020|EPI ISL 527532|B.1.5|Democratic Republic of the Congo|2020-05-20	Africa|hCoV-19/South Africa/KRISP-0550/2020|EPI ISL 498089|B.1.1.34|South Africa|2020-07-15	0.0003842922	Africa
Africa|hCoV-19/DRC/10533/2020|EPI ISL 527548|B.1.5|Democratic Republic of the Congo|2020-05-20	Africa|hCoV-19/South Africa/KRISP-0550/2020|EPI ISL 498089|B.1.1.34|South Africa|2020-07-15	0.0004090635	Africa
Africa|hCoV-19/DRC/10621/2020|EPI ISL 527526|B.1.214|Democratic Republic of the Congo|2020-05-23	Africa|hCoV-19/South Africa/KRISP-0550/2020|EPI ISL 498089|B.1.1.34|South Africa|2020-07-15	0.0005229596	Africa
Africa|hCoV-19/DRC/10640/2020|EPI ISL 527541|B.1|Democratic Republic of the Congo|2020-05-22	Africa|hCoV-19/South Africa/KRISP-0550/2020|EPI ISL 498089|B.1.1.34|South Africa|2020-07-15	0.0007056220	Africa
Africa|hCoV-19/DRC/10644/2020|EPI ISL 527549|B.1|Democratic Republic of the Congo|2020-05-22	Africa|hCoV-19/South Africa/KRISP-0550/2020|EPI ISL 498089|B.1.1.34|South Africa|2020-07-15	0.0006818352	Africa
Africa|hCoV-19/DRC/10728/2020|EPI ISL 513628|B.1.5|Democratic Republic of the Congo|2020-05-23	Africa|hCoV-19/South Africa/KRISP-0550/2020|EPI ISL 498089|B.1.1.34|South Africa|2020-07-15	0.0003852172	Africa
Africa|hCoV-19/DRC/10731/2020|EPI ISL 513629|B.1.1.1|Democratic Republic of the Congo|2020-05-23	Africa|hCoV-19/South Africa/KRISP-0550/2020|EPI ISL 498089|B.1.1.34|South Africa|2020-07-15	0.0004232840	Africa
Africa|hCoV-19/DRC/10733/2020|EPI ISL 513630|B.1|Democratic Republic of the Congo|2020-05-23	Africa|hCoV-19/South Africa/KRISP-0550/2020|EPI ISL 498089|B.1.1.34|South Africa|2020-07-15	0.0005406402	Africa
Africa|hCoV-19/DRC/108/2020|EPI ISL 417948|B.1.128|Democratic Republic of the Congo|2020-03-19	Africa|hCoV-19/South Africa/KRISP-0550/2020|EPI ISL 498089|B.1.1.34|South Africa|2020-07-15	0.0005048978	Africa
Africa|hCoV-19/DRC/10885/2020|EPI ISL 513631|B.1.84|Democratic Republic of the Congo|2020-05-23	Africa|hCoV-19/South Africa/KRISP-0550/2020|EPI ISL 498089|B.1.1.34|South Africa|2020-07-15	0.0005445351	Africa
Africa|hCoV-19/DRC/10902/2020|EPI ISL 527490|B.1.178|Democratic Republic of the Congo|2020-05-23	Africa|hCoV-19/South Africa/KRISP-0550/2020|EPI ISL 498089|B.1.1.34|South Africa|2020-07-15	0.0004432176	Africa
Africa|hCoV-19/DRC/10913/2020|EPI ISL 527507|B.1.84|Democratic Republic of the Congo|2020-05-24	Africa|hCoV-19/South Africa/KRISP-0550/2020|EPI ISL 498089|B.1.1.34|South Africa|2020-07-15	0.0006198958	Africa
Africa|hCoV-19/DRC/11005/2020|EPI ISL 527550|B.1.159|Democratic Republic of the Congo|2020-05-24	Africa|hCoV-19/South Africa/KRISP-0550/2020|EPI ISL 498089|B.1.1.34|South Africa|2020-07-15	0.0006479008	Africa
Africa|hCoV-19/DRC/11008/2020|EPI ISL 527503|B.1.159|Democratic Republic of the Congo|2020-05-24	Africa|hCoV-19/South Africa/KRISP-0550/2020|EPI ISL 498089|B.1.1.34|South Africa|2020-07-15	0.0005504215	Africa
Africa|hCoV-19/DRC/11022/2020|EPI ISL 527551|B.1.214|Democratic Republic of the Congo|2020-05-24	Africa|hCoV-19/South Africa/KRISP-0550/2020|EPI ISL 498089|B.1.1.34|South Africa|2020-07-15	0.0006140120	Africa
Africa|hCoV-19/DRC/11024/2020|EPI ISL 527552|B.1.149|Democratic Republic of the Congo|2020-05-24	Africa|hCoV-19/South Africa/KRISP-0550/2020|EPI ISL 498089|B.1.1.34|South Africa|2020-07-15	0.0006195719	Africa
Africa|hCoV-19/DRC/11026/2020|EPI ISL 527553|B.1.149|Democratic Republic of the Congo|2020-05-24	Africa|hCoV-19/South Africa/KRISP-0550/2020|EPI ISL 498089|B.1.1.34|South Africa|2020-07-15	0.0005114361	Africa
Africa|hCoV-19/DRC/11031/2020|EPI ISL 527554|B.1.214|Democratic Republic of the Congo|2020-05-24	Africa|hCoV-19/South Africa/KRISP-0550/2020|EPI ISL 498089|B.1.1.34|South Africa|2020-07-15	0.0005459471	Africa
Africa|hCoV-19/DRC/11041/2020|EPI ISL 527555|B.1|Democratic Republic of the Congo|2020-05-24	Africa|hCoV-19/South Africa/KRISP-0550/2020|EPI ISL 498089|B.1.1.34|South Africa|2020-07-15	0.0005116578	Africa
Africa|hCoV-19/DRC/11057/2020|EPI ISL 527528|B.1.5|Democratic Republic of the Congo|2020-05-24	Africa|hCoV-19/South Africa/KRISP-0550/2020|EPI ISL 498089|B.1.1.34|South Africa|2020-07-15	0.0004186919	Africa
Africa|hCoV-19/DRC/11078/2020|EPI ISL 527514|B.1|Democratic Republic of the Congo|2020-05-24	Africa|hCoV-19/South Africa/KRISP-0550/2020|EPI ISL 498089|B.1.1.34|South Africa|2020-07-15	0.0005526454	Africa
Africa|hCoV-19/DRC/11079/2020|EPI ISL 527500|B.1.214|Democratic Republic of the Congo|2020-05-24	Africa|hCoV-19/South Africa/KRISP-0550/2020|EPI ISL 498089|B.1.1.34|South Africa|2020-07-15	0.0004801029	Africa
Africa|hCoV-19/DRC/11093/2020|EPI ISL 527527|B.1.5|Democratic Republic of the Congo|2020-05-24	Africa|hCoV-19/South Africa/KRISP-0550/2020|EPI ISL 498089|B.1.1.34|South Africa|2020-07-15	0.0004898766	Africa
Africa|hCoV-19/DRC/11096/2020|EPI ISL 527522|B.1|Democratic Republic of the Congo|2020-05-24	Africa|hCoV-19/South Africa/KRISP-0550/2020|EPI ISL 498089|B.1.1.34|South Africa|2020-07-15	0.0004867264	Africa
Africa|hCoV-19/DRC/11114/2020|EPI ISL 527534|B.1.214|Democratic Republic of the Congo|2020-05-25	Africa|hCoV-19/South Africa/KRISP-0550/2020|EPI ISL 498089|B.1.1.34|South Africa|2020-07-15	0.0005944384	Africa
Africa|hCoV-19/DRC/11123/2020|EPI ISL 527496|B.1.84|Democratic Republic of the Congo|2020-05-24	Africa|hCoV-19/South Africa/KRISP-0550/2020|EPI ISL 498089|B.1.1.34|South Africa|2020-07-15	0.0005125606	Africa
Africa|hCoV-19/DRC/11134/2020|EPI ISL 527518|B.1.5|Democratic Republic of the Congo|2020-05-24	Africa|hCoV-19/South Africa/KRISP-0550/2020|EPI ISL 498089|B.1.1.34|South Africa|2020-07-15	0.0003812697	Africa
Africa|hCoV-19/DRC/11143/2020|EPI ISL 527556|B.1|Democratic Republic of the Congo|2020-05-24	Africa|hCoV-19/South Africa/KRISP-0550/2020|EPI ISL 498089|B.1.1.34|South Africa|2020-07-15	0.0006479799	Africa
Africa|hCoV-19/DRC/11145/2020|EPI ISL 527501|B.1.214|Democratic Republic of the Congo|2020-05-24	Africa|hCoV-19/South Africa/KRISP-0550/2020|EPI ISL 498089|B.1.1.34|South Africa|2020-07-15	0.0006177624	Africa
Africa|hCoV-19/DRC/11148/2020|EPI ISL 527525|B.1.178|Democratic Republic of the Congo|2020-05-24	Africa|hCoV-19/South Africa/KRISP-0550/2020|EPI ISL 498089|B.1.1.34|South Africa|2020-07-15	0.0005949733	Africa
Africa|hCoV-19/DRC/11157/2020|EPI ISL 527530|B.1|Democratic Republic of the Congo|2020-05-25	Africa|hCoV-19/South Africa/KRISP-0550/2020|EPI ISL 498089|B.1.1.34|South Africa|2020-07-15	0.0005914382	Africa
Africa|hCoV-19/DRC/11187/2020|EPI ISL 527523|B.1.1.275|Democratic Republic of the Congo|2020-05-23	Africa|hCoV-19/South Africa/KRISP-0550/2020|EPI ISL 498089|B.1.1.34|South Africa|2020-07-15	0.0003829018	Africa
Africa|hCoV-19/DRC/11191/2020|EPI ISL 527506|B.1.1.275|Democratic Republic of the Congo|2020-05-23	Africa|hCoV-19/South Africa/KRISP-0550/2020|EPI ISL 498089|B.1.1.34|South Africa|2020-07-15	0.0003091421	Africa
Africa|hCoV-19/DRC/11252/2020|EPI ISL 527557|B.1.1.275|Democratic Republic of the Congo|2020-05-21	Africa|hCoV-19/South Africa/KRISP-0550/2020|EPI ISL 498089|B.1.1.34|South Africa|2020-07-15	0.0004771355	Africa
Africa|hCoV-19/DRC/11260/2020|EPI ISL 527558|B.1.1.275|Democratic Republic of the Congo|2020-05-23	Africa|hCoV-19/South Africa/KRISP-0550/2020|EPI ISL 498089|B.1.1.34|South Africa|2020-07-15	0.0003409226	Africa
Africa|hCoV-19/DRC/1131/2020|EPI ISL 429255|B.1.5|Democratic Republic of the Congo|2020-04-05	Africa|hCoV-19/South Africa/KRISP-0550/2020|EPI ISL 498089|B.1.1.34|South Africa|2020-07-15	0.0004068770	Africa
Africa|hCoV-19/DRC/11310/2020|EPI ISL 527529|B.1.149|Democratic Republic of the Congo|2020-05-25	Africa|hCoV-19/South Africa/KRISP-0550/2020|EPI ISL 498089|B.1.1.34|South Africa|2020-07-15	0.0004890572	Africa
Africa|hCoV-19/DRC/11318/2020|EPI ISL 527559|B.1.149|Democratic Republic of the Congo|2020-05-25	Africa|hCoV-19/South Africa/KRISP-0550/2020|EPI ISL 498089|B.1.1.34|South Africa|2020-07-15	0.0005086737	Africa
Africa|hCoV-19/DRC/11326/2020|EPI ISL 527508|B.1|Democratic Republic of the Congo|2020-05-25	Africa|hCoV-19/South Africa/KRISP-0550/2020|EPI ISL 498089|B.1.1.34|South Africa|2020-07-15	0.0005165604	Africa
Africa|hCoV-19/DRC/11334/2020|EPI ISL 527504|B.1.178|Democratic Republic of the Congo|2020-05-25	Africa|hCoV-19/South Africa/KRISP-0550/2020|EPI ISL 498089|B.1.1.34|South Africa|2020-07-15	0.0005158250	Africa
Africa|hCoV-19/DRC/11337/2020|EPI ISL 527510|B.1.84|Democratic Republic of the Congo|2020-05-25	Africa|hCoV-19/South Africa/KRISP-0550/2020|EPI ISL 498089|B.1.1.34|South Africa|2020-07-15	0.0005862809	Africa
Africa|hCoV-19/DRC/11341/2020|EPI ISL 527509|B.1.1.275|Democratic Republic of the Congo|2020-05-25	Africa|hCoV-19/South Africa/KRISP-0550/2020|EPI ISL 498089|B.1.1.34|South Africa|2020-07-15	0.0004134120	Africa
Africa|hCoV-19/DRC/11348/2020|EPI ISL 527560|B.1.149|Democratic Republic of the Congo|2020-05-25	Africa|hCoV-19/South Africa/KRISP-0550/2020|EPI ISL 498089|B.1.1.34|South Africa|2020-07-15	0.0005091226	Africa
Africa|hCoV-19/DRC/11369/2020|EPI ISL 527537|B.1.214|Democratic Republic of the Congo|2020-05-25	Africa|hCoV-19/South Africa/KRISP-0550/2020|EPI ISL 498089|B.1.1.34|South Africa|2020-07-15	0.0005262853	Africa
Africa|hCoV-19/DRC/11376/2020|EPI ISL 527513|B.1.214|Democratic Republic of the Congo|2020-05-25	Africa|hCoV-19/South Africa/KRISP-0550/2020|EPI ISL 498089|B.1.1.34|South Africa|2020-07-15	0.0005868066	Africa
Africa|hCoV-19/DRC/11411/2020|EPI ISL 527561|B.1.5|Democratic Republic of the Congo|2020-05-25	Africa|hCoV-19/South Africa/KRISP-0550/2020|EPI ISL 498089|B.1.1.34|South Africa|2020-07-15	0.0004771631	Africa
Africa|hCoV-19/DRC/11450/2020|EPI ISL 527516|B.1.5|Democratic Republic of the Congo|2020-05-25	Africa|hCoV-19/South Africa/KRISP-0550/2020|EPI ISL 498089|B.1.1.34|South Africa|2020-07-15	0.0003850992	Africa
Africa|hCoV-19/DRC/11458/2020|EPI ISL 527497|B.1.5|Democratic Republic of the Congo|2020-05-25	Africa|hCoV-19/South Africa/KRISP-0550/2020|EPI ISL 498089|B.1.1.34|South Africa|2020-07-15	0.0005163461	Africa
Africa|hCoV-19/DRC/11460/2020|EPI ISL 527562|B.1.214|Democratic Republic of the Congo|2020-05-25	Africa|hCoV-19/South Africa/KRISP-0550/2020|EPI ISL 498089|B.1.1.34|South Africa|2020-07-15	0.0006548148	Africa
Africa|hCoV-19/DRC/11472/2020|EPI ISL 527502|B.1.214|Democratic Republic of the Congo|2020-05-25	Africa|hCoV-19/South Africa/KRISP-0550/2020|EPI ISL 498089|B.1.1.34|South Africa|2020-07-15	0.0006170993	Africa
Africa|hCoV-19/DRC/11477/2020|EPI ISL 527563|B.1.84|Democratic Republic of the Congo|2020-05-25	Africa|hCoV-19/South Africa/KRISP-0550/2020|EPI ISL 498089|B.1.1.34|South Africa|2020-07-15	0.0004426442	Africa
Africa|hCoV-19/DRC/11486/2020|EPI ISL 527564|B.1.214|Democratic Republic of the Congo|2020-05-25	Africa|hCoV-19/South Africa/KRISP-0550/2020|EPI ISL 498089|B.1.1.34|South Africa|2020-07-15	0.0006138534	Africa
Africa|hCoV-19/DRC/11487/2020|EPI ISL 527505|B.1|Democratic Republic of the Congo|2020-05-25	Africa|hCoV-19/South Africa/KRISP-0550/2020|EPI ISL 498089|B.1.1.34|South Africa|2020-07-15	0.0005168094	Africa
Africa|hCoV-19/DRC/11507/2020|EPI ISL 527512|B.1|Democratic Republic of the Congo|2020-05-25	Africa|hCoV-19/South Africa/KRISP-0550/2020|EPI ISL 498089|B.1.1.34|South Africa|2020-07-15	0.0005510467	Africa
Africa|hCoV-19/DRC/1151/2020|EPI ISL 447596|B.38|Democratic Republic of the Congo|2020-04-05	Africa|hCoV-19/South Africa/KRISP-0550/2020|EPI ISL 498089|B.1.1.34|South Africa|2020-07-15	0.0007477004	Africa
Africa|hCoV-19/DRC/11511/2020|EPI ISL 527511|B.1.214|Democratic Republic of the Congo|2020-05-25	Africa|hCoV-19/South Africa/KRISP-0550/2020|EPI ISL 498089|B.1.1.34|South Africa|2020-07-15	0.0006208943	Africa
Africa|hCoV-19/DRC/11572/2020|EPI ISL 527565|B.1.214|Democratic Republic of the Congo|2020-05-25	Africa|hCoV-19/South Africa/KRISP-0550/2020|EPI ISL 498089|B.1.1.34|South Africa|2020-07-15	0.0005109032	Africa
Africa|hCoV-19/DRC/11576/2020|EPI ISL 527517|B.1|Democratic Republic of the Congo|2020-05-25	Africa|hCoV-19/South Africa/KRISP-0550/2020|EPI ISL 498089|B.1.1.34|South Africa|2020-07-15	0.0004856021	Africa
Africa|hCoV-19/DRC/11583/2020|EPI ISL 527542|B.1|Democratic Republic of the Congo|2020-05-25	Africa|hCoV-19/South Africa/KRISP-0550/2020|EPI ISL 498089|B.1.1.34|South Africa|2020-07-15	0.0005302344	Africa
Africa|hCoV-19/DRC/11616/2020|EPI ISL 527519|B.1|Democratic Republic of the Congo|2020-05-25	Africa|hCoV-19/South Africa/KRISP-0550/2020|EPI ISL 498089|B.1.1.34|South Africa|2020-07-15	0.0004501157	Africa
Africa|hCoV-19/DRC/11623/2020|EPI ISL 527566|B.1.5|Democratic Republic of the Congo|2020-05-25	Africa|hCoV-19/South Africa/KRISP-0550/2020|EPI ISL 498089|B.1.1.34|South Africa|2020-07-15	0.0005116554	Africa
Africa|hCoV-19/DRC/11624/2020|EPI ISL 527567|B.1.149|Democratic Republic of the Congo|2020-05-25	Africa|hCoV-19/South Africa/KRISP-0550/2020|EPI ISL 498089|B.1.1.34|South Africa|2020-07-15	0.0005114084	Africa
Africa|hCoV-19/DRC/11631/2020|EPI ISL 527568|B.1.149|Democratic Republic of the Congo|2020-05-25	Africa|hCoV-19/South Africa/KRISP-0550/2020|EPI ISL 498089|B.1.1.34|South Africa|2020-07-15	0.0005119320	Africa
Africa|hCoV-19/DRC/11632/2020|EPI ISL 527493|B.1|Democratic Republic of the Congo|2020-05-25	Africa|hCoV-19/South Africa/KRISP-0550/2020|EPI ISL 498089|B.1.1.34|South Africa|2020-07-15	0.0005465307	Africa
Africa|hCoV-19/DRC/11635/2020|EPI ISL 527540|B.1.214|Democratic Republic of the Congo|2020-05-25	Africa|hCoV-19/South Africa/KRISP-0550/2020|EPI ISL 498089|B.1.1.34|South Africa|2020-07-15	0.0005628379	Africa
Africa|hCoV-19/DRC/11640/2020|EPI ISL 527535|B.1.178|Democratic Republic of the Congo|2020-05-25	Africa|hCoV-19/South Africa/KRISP-0550/2020|EPI ISL 498089|B.1.1.34|South Africa|2020-07-15	0.0006278419	Africa
Africa|hCoV-19/DRC/11643/2020|EPI ISL 527520|B.1.5|Democratic Republic of the Congo|2020-05-25	Africa|hCoV-19/South Africa/KRISP-0550/2020|EPI ISL 498089|B.1.1.34|South Africa|2020-07-15	0.0005206418	Africa
Africa|hCoV-19/DRC/11648/2020|EPI ISL 527569|B.1.6|Democratic Republic of the Congo|2020-05-25	Africa|hCoV-19/South Africa/KRISP-0550/2020|EPI ISL 498089|B.1.1.34|South Africa|2020-07-15	0.0005434386	Africa
Africa|hCoV-19/DRC/11652/2020|EPI ISL 527570|B.1.149|Democratic Republic of the Congo|2020-05-25	Africa|hCoV-19/South Africa/KRISP-0550/2020|EPI ISL 498089|B.1.1.34|South Africa|2020-07-15	0.0005112672	Africa
Africa|hCoV-19/DRC/11653/2020|EPI ISL 527533|B.1.84|Democratic Republic of the Congo|2020-05-25	Africa|hCoV-19/South Africa/KRISP-0550/2020|EPI ISL 498089|B.1.1.34|South Africa|2020-07-15	0.0004540040	Africa
Africa|hCoV-19/DRC/11676/2020|EPI ISL 527531|B.1|Democratic Republic of the Congo|2020-05-26	Africa|hCoV-19/South Africa/KRISP-0550/2020|EPI ISL 498089|B.1.1.34|South Africa|2020-07-15	0.0006665885	Africa
Africa|hCoV-19/DRC/11677/2020|EPI ISL 527515|B.1.214|Democratic Republic of the Congo|2020-05-26	Africa|hCoV-19/South Africa/KRISP-0550/2020|EPI ISL 498089|B.1.1.34|South Africa|2020-07-15	0.0004849866	Africa
Africa|hCoV-19/DRC/11732/2020|EPI ISL 527536|B.1.214|Democratic Republic of the Congo|2020-05-26	Africa|hCoV-19/South Africa/KRISP-0550/2020|EPI ISL 498089|B.1.1.34|South Africa|2020-07-15	0.0003840111	Africa
Africa|hCoV-19/DRC/11733/2020|EPI ISL 527571|B.1.149|Democratic Republic of the Congo|2020-05-26	Africa|hCoV-19/South Africa/KRISP-0550/2020|EPI ISL 498089|B.1.1.34|South Africa|2020-07-15	0.0005086443	Africa
Africa|hCoV-19/DRC/11806/2020|EPI ISL 527572|B.1.214|Democratic Republic of the Congo|2020-05-26	Africa|hCoV-19/South Africa/KRISP-0550/2020|EPI ISL 498089|B.1.1.34|South Africa|2020-07-15	0.0006135605	Africa
Africa|hCoV-19/DRC/1234/2020|EPI ISL 429258|B.1.5|Democratic Republic of the Congo|2020-04-06	Africa|hCoV-19/South Africa/KRISP-0550/2020|EPI ISL 498089|B.1.1.34|South Africa|2020-07-15	0.0003927992	Africa
Africa|hCoV-19/DRC/1249/2020|EPI ISL 429259|B.1.5|Democratic Republic of the Congo|2020-04-06	Africa|hCoV-19/South Africa/KRISP-0550/2020|EPI ISL 498089|B.1.1.34|South Africa|2020-07-15	0.0003745717	Africa
Africa|hCoV-19/DRC/1319/2020|EPI ISL 431011|B.1.128|Democratic Republic of the Congo|2020-04-07	Africa|hCoV-19/South Africa/KRISP-0550/2020|EPI ISL 498089|B.1.1.34|South Africa|2020-07-15	0.0004762333	Africa
Africa|hCoV-19/DRC/1324/2020|EPI ISL 435033|B.1.128|Democratic Republic of the Congo|2020-04-07	Africa|hCoV-19/South Africa/KRISP-0550/2020|EPI ISL 498089|B.1.1.34|South Africa|2020-07-15	0.0005068351	Africa
Africa|hCoV-19/DRC/1326/2020|EPI ISL 435116|B.1|Democratic Republic of the Congo|2020-04-07	Africa|hCoV-19/South Africa/KRISP-0550/2020|EPI ISL 498089|B.1.1.34|South Africa|2020-07-15	0.0004499862	Africa
Africa|hCoV-19/DRC/1375/2020|EPI ISL 435117|B.1.1.1|Democratic Republic of the Congo|2020-04-07	Africa|hCoV-19/South Africa/KRISP-0550/2020|EPI ISL 498089|B.1.1.34|South Africa|2020-07-15	0.0004485428	Africa
Africa|hCoV-19/DRC/1376/2020|EPI ISL 431012|B.1.1.1|Democratic Republic of the Congo|2020-04-07	Africa|hCoV-19/South Africa/KRISP-0550/2020|EPI ISL 498089|B.1.1.34|South Africa|2020-07-15	0.0004104951	Africa
Africa|hCoV-19/DRC/1377/2020|EPI ISL 434678|B.1.1.1|Democratic Republic of the Congo|2020-04-07	Africa|hCoV-19/South Africa/KRISP-0550/2020|EPI ISL 498089|B.1.1.34|South Africa|2020-07-15	0.0003731363	Africa
Africa|hCoV-19/DRC/1378/2020|EPI ISL 435118|B.1.1.1|Democratic Republic of the Congo|2020-04-07	Africa|hCoV-19/South Africa/KRISP-0550/2020|EPI ISL 498089|B.1.1.34|South Africa|2020-07-15	0.0003751262	Africa
Africa|hCoV-19/DRC/1382/2020|EPI ISL 435113|B.1.1.1|Democratic Republic of the Congo|2020-04-07	Africa|hCoV-19/South Africa/KRISP-0550/2020|EPI ISL 498089|B.1.1.34|South Africa|2020-07-15	0.0004170855	Africa
Africa|hCoV-19/DRC/1397/2020|EPI ISL 434679|B.1.1.1|Democratic Republic of the Congo|2020-04-07	Africa|hCoV-19/South Africa/KRISP-0550/2020|EPI ISL 498089|B.1.1.34|South Africa|2020-07-15	0.0004096404	Africa
Africa|hCoV-19/DRC/1398/2020|EPI ISL 435114|B.1.1.1|Democratic Republic of the Congo|2020-04-07	Africa|hCoV-19/South Africa/KRISP-0550/2020|EPI ISL 498089|B.1.1.34|South Africa|2020-07-15	0.0003708472	Africa
Africa|hCoV-19/DRC/1422/2020|EPI ISL 434680|B.1.149|Democratic Republic of the Congo|2020-04-08	Africa|hCoV-19/South Africa/KRISP-0550/2020|EPI ISL 498089|B.1.1.34|South Africa|2020-07-15	0.0005171048	Africa
Africa|hCoV-19/DRC/1423/2020|EPI ISL 434710|B.1.149|Democratic Republic of the Congo|2020-04-08	Africa|hCoV-19/South Africa/KRISP-0550/2020|EPI ISL 498089|B.1.1.34|South Africa|2020-07-15	0.0004719775	Africa
Africa|hCoV-19/DRC/1486/2020|EPI ISL 434711|B.1|Democratic Republic of the Congo|2020-04-08	Africa|hCoV-19/South Africa/KRISP-0550/2020|EPI ISL 498089|B.1.1.34|South Africa|2020-07-15	0.0004191494	Africa
Africa|hCoV-19/DRC/1516/2020|EPI ISL 435032|B.1.5|Democratic Republic of the Congo|2020-04-09	Africa|hCoV-19/South Africa/KRISP-0550/2020|EPI ISL 498089|B.1.1.34|South Africa|2020-07-15	0.0004033762	Africa
Africa|hCoV-19/DRC/1565/2020|EPI ISL 434681|B.1|Democratic Republic of the Congo|2020-04-09	Africa|hCoV-19/South Africa/KRISP-0550/2020|EPI ISL 498089|B.1.1.34|South Africa|2020-07-15	0.0004459061	Africa
Africa|hCoV-19/DRC/158/2020|EPI ISL 417950|B.40|Democratic Republic of the Congo|2020-03-20	Africa|hCoV-19/South Africa/KRISP-0550/2020|EPI ISL 498089|B.1.1.34|South Africa|2020-07-15	0.0007398040	Africa
Africa|hCoV-19/DRC/1715/2020|EPI ISL 435156|B.1.84|Democratic Republic of the Congo|2020-04-10	Africa|hCoV-19/South Africa/KRISP-0550/2020|EPI ISL 498089|B.1.1.34|South Africa|2020-07-15	0.0004756299	Africa
Africa|hCoV-19/DRC/1767/2020|EPI ISL 435157|B.1.5|Democratic Republic of the Congo|2020-04-10	Africa|hCoV-19/South Africa/KRISP-0550/2020|EPI ISL 498089|B.1.1.34|South Africa|2020-07-15	0.0003855005	Africa
Africa|hCoV-19/DRC/1779/2020|EPI ISL 435158|C.14|Democratic Republic of the Congo|2020-04-10	Africa|hCoV-19/South Africa/KRISP-0550/2020|EPI ISL 498089|B.1.1.34|South Africa|2020-07-15	0.0004873870	Africa
Africa|hCoV-19/DRC/191/2020|EPI ISL 417955|B.1.128|Democratic Republic of the Congo|2020-03-21	Africa|hCoV-19/South Africa/KRISP-0550/2020|EPI ISL 498089|B.1.1.34|South Africa|2020-07-15	0.0005050164	Africa
Africa|hCoV-19/DRC/1952/2020|EPI ISL 435159|B.1.5|Democratic Republic of the Congo|2020-04-11	Africa|hCoV-19/South Africa/KRISP-0550/2020|EPI ISL 498089|B.1.1.34|South Africa|2020-07-15	0.0003810847	Africa
Africa|hCoV-19/DRC/1982/2020|EPI ISL 435160|B.1|Democratic Republic of the Congo|2020-04-12	Africa|hCoV-19/South Africa/KRISP-0550/2020|EPI ISL 498089|B.1.1.34|South Africa|2020-07-15	0.0004486710	Africa
Africa|hCoV-19/DRC/2047/2020|EPI ISL 435161|B.1.1.1|Democratic Republic of the Congo|2020-04-12	Africa|hCoV-19/South Africa/KRISP-0550/2020|EPI ISL 498089|B.1.1.34|South Africa|2020-07-15	0.0003769588	Africa
Africa|hCoV-19/DRC/2063/2020|EPI ISL 435162|B.1|Democratic Republic of the Congo|2020-04-12	Africa|hCoV-19/South Africa/KRISP-0550/2020|EPI ISL 498089|B.1.1.34|South Africa|2020-07-15	0.0004144168	Africa
Africa|hCoV-19/DRC/2120/2020|EPI ISL 435163|B.1.149|Democratic Republic of the Congo|2020-04-12	Africa|hCoV-19/South Africa/KRISP-0550/2020|EPI ISL 498089|B.1.1.34|South Africa|2020-07-15	0.0004753422	Africa
Africa|hCoV-19/DRC/2121/2020|EPI ISL 435164|B.1.149|Democratic Republic of the Congo|2020-04-12	Africa|hCoV-19/South Africa/KRISP-0550/2020|EPI ISL 498089|B.1.1.34|South Africa|2020-07-15	0.0004825165	Africa
Africa|hCoV-19/DRC/2122/2020|EPI ISL 435165|B.1.149|Democratic Republic of the Congo|2020-04-13	Africa|hCoV-19/South Africa/KRISP-0550/2020|EPI ISL 498089|B.1.1.34|South Africa|2020-07-15	0.0005261250	Africa
Africa|hCoV-19/DRC/2125/2020|EPI ISL 435166|B.1.149|Democratic Republic of the Congo|2020-04-13	Africa|hCoV-19/South Africa/KRISP-0550/2020|EPI ISL 498089|B.1.1.34|South Africa|2020-07-15	0.0004495554	Africa
Africa|hCoV-19/DRC/2128/2020|EPI ISL 435167|B.1|Democratic Republic of the Congo|2020-04-13	Africa|hCoV-19/South Africa/KRISP-0550/2020|EPI ISL 498089|B.1.1.34|South Africa|2020-07-15	0.0003879062	Africa
Africa|hCoV-19/DRC/2133/2020|EPI ISL 435168|B.1.128|Democratic Republic of the Congo|2020-04-13	Africa|hCoV-19/South Africa/KRISP-0550/2020|EPI ISL 498089|B.1.1.34|South Africa|2020-07-15	0.0004897533	Africa
Africa|hCoV-19/DRC/214/2020|EPI ISL 420030|B.1.6|Democratic Republic of the Congo|2020-03-21	Africa|hCoV-19/South Africa/KRISP-0550/2020|EPI ISL 498089|B.1.1.34|South Africa|2020-07-15	0.0004048280	Africa
Africa|hCoV-19/DRC/215/2020|EPI ISL 420031|B.1.1.1|Democratic Republic of the Congo|2020-03-21	Africa|hCoV-19/South Africa/KRISP-0550/2020|EPI ISL 498089|B.1.1.34|South Africa|2020-07-15	0.0004113872	Africa
Africa|hCoV-19/DRC/2169/2020|EPI ISL 436194|B.1.5|Democratic Republic of the Congo|2020-04-13	Africa|hCoV-19/South Africa/KRISP-0550/2020|EPI ISL 498089|B.1.1.34|South Africa|2020-07-15	0.0004197021	Africa
Africa|hCoV-19/DRC/2299/2020|EPI ISL 436412|B.1.5|Democratic Republic of the Congo|2020-04-14	Africa|hCoV-19/South Africa/KRISP-0550/2020|EPI ISL 498089|B.1.1.34|South Africa|2020-07-15	0.0004747411	Africa
Africa|hCoV-19/DRC/236/2020|EPI ISL 420032|B.1.128|Democratic Republic of the Congo|2020-03-22	Africa|hCoV-19/South Africa/KRISP-0550/2020|EPI ISL 498089|B.1.1.34|South Africa|2020-07-15	0.0005056343	Africa
Africa|hCoV-19/DRC/2363/2020|EPI ISL 437194|B.1.84|Democratic Republic of the Congo|2020-04-14	Africa|hCoV-19/South Africa/KRISP-0550/2020|EPI ISL 498089|B.1.1.34|South Africa|2020-07-15	0.0004407834	Africa
Africa|hCoV-19/DRC/2384/2020|EPI ISL 437196|B.1.149|Democratic Republic of the Congo|2020-04-14	Africa|hCoV-19/South Africa/KRISP-0550/2020|EPI ISL 498089|B.1.1.34|South Africa|2020-07-15	0.0004834661	Africa
Africa|hCoV-19/DRC/241/2020|EPI ISL 420033|B.1.1.75|Democratic Republic of the Congo|2020-03-22	Africa|hCoV-19/South Africa/KRISP-0550/2020|EPI ISL 498089|B.1.1.34|South Africa|2020-07-15	0.0003370428	Africa
Africa|hCoV-19/DRC/243/2020|EPI ISL 420034|B.1|Democratic Republic of the Congo|2020-03-22	Africa|hCoV-19/South Africa/KRISP-0550/2020|EPI ISL 498089|B.1.1.34|South Africa|2020-07-15	0.0004480111	Africa
Africa|hCoV-19/DRC/248/2020|EPI ISL 420035|B.1.5|Democratic Republic of the Congo|2020-03-22	Africa|hCoV-19/South Africa/KRISP-0550/2020|EPI ISL 498089|B.1.1.34|South Africa|2020-07-15	0.0003707598	Africa
Africa|hCoV-19/DRC/2496/2020|EPI ISL 437337|B.1.149|Democratic Republic of the Congo|2020-04-15	Africa|hCoV-19/South Africa/KRISP-0550/2020|EPI ISL 498089|B.1.1.34|South Africa|2020-07-15	0.0005042730	Africa
Africa|hCoV-19/DRC/2529/2020|EPI ISL 437338|B.1.178|Democratic Republic of the Congo|2020-04-15	Africa|hCoV-19/South Africa/KRISP-0550/2020|EPI ISL 498089|B.1.1.34|South Africa|2020-07-15	0.0004706452	Africa
Africa|hCoV-19/DRC/253/2020|EPI ISL 420838|B.1.5|Democratic Republic of the Congo|2020-03-22	Africa|hCoV-19/South Africa/KRISP-0550/2020|EPI ISL 498089|B.1.1.34|South Africa|2020-07-15	0.0003721141	Africa
Africa|hCoV-19/DRC/2536/2020|EPI ISL 437339|B.1|Democratic Republic of the Congo|2020-04-15	Africa|hCoV-19/South Africa/KRISP-0550/2020|EPI ISL 498089|B.1.1.34|South Africa|2020-07-15	0.0004706453	Africa
Africa|hCoV-19/DRC/254/2020|EPI ISL 420839|B.1|Democratic Republic of the Congo|2020-03-22	Africa|hCoV-19/South Africa/KRISP-0550/2020|EPI ISL 498089|B.1.1.34|South Africa|2020-07-15	0.0004432309	Africa
Africa|hCoV-19/DRC/2563/2020|EPI ISL 437340|B.1.9|Democratic Republic of the Congo|2020-04-15	Africa|hCoV-19/South Africa/KRISP-0550/2020|EPI ISL 498089|B.1.1.34|South Africa|2020-07-15	0.0006724317	Africa
Africa|hCoV-19/DRC/2580/2020|EPI ISL 437341|B.1.5|Democratic Republic of the Congo|2020-04-15	Africa|hCoV-19/South Africa/KRISP-0550/2020|EPI ISL 498089|B.1.1.34|South Africa|2020-07-15	0.0004056626	Africa
Africa|hCoV-19/DRC/2644/2020|EPI ISL 437342|B.1.84|Democratic Republic of the Congo|2020-04-15	Africa|hCoV-19/South Africa/KRISP-0550/2020|EPI ISL 498089|B.1.1.34|South Africa|2020-07-15	0.0004775763	Africa
Africa|hCoV-19/DRC/2670/2020|EPI ISL 437343|B.1.9|Democratic Republic of the Congo|2020-04-15	Africa|hCoV-19/South Africa/KRISP-0550/2020|EPI ISL 498089|B.1.1.34|South Africa|2020-07-15	0.0007061144	Africa
Africa|hCoV-19/DRC/2727/2020|EPI ISL 437344|B.1|Democratic Republic of the Congo|2020-04-16	Africa|hCoV-19/South Africa/KRISP-0550/2020|EPI ISL 498089|B.1.1.34|South Africa|2020-07-15	0.0004106593	Africa
Africa|hCoV-19/DRC/2728/2020|EPI ISL 437345|B.1.84|Democratic Republic of the Congo|2020-04-16	Africa|hCoV-19/South Africa/KRISP-0550/2020|EPI ISL 498089|B.1.1.34|South Africa|2020-07-15	0.0004821075	Africa
Africa|hCoV-19/DRC/2813/2020|EPI ISL 437346|C.14|Democratic Republic of the Congo|2020-04-16	Africa|hCoV-19/South Africa/KRISP-0550/2020|EPI ISL 498089|B.1.1.34|South Africa|2020-07-15	0.0005045272	Africa
Africa|hCoV-19/DRC/2819/2020|EPI ISL 437347|B.1|Democratic Republic of the Congo|2020-04-16	Africa|hCoV-19/South Africa/KRISP-0550/2020|EPI ISL 498089|B.1.1.34|South Africa|2020-07-15	0.0005152298	Africa
Africa|hCoV-19/DRC/2827/2020|EPI ISL 437348|B.1|Democratic Republic of the Congo|2020-04-16	Africa|hCoV-19/South Africa/KRISP-0550/2020|EPI ISL 498089|B.1.1.34|South Africa|2020-07-15	0.0004033586	Africa
Africa|hCoV-19/DRC/2855/2020|EPI ISL 437350|B.1|Democratic Republic of the Congo|2020-04-16	Africa|hCoV-19/South Africa/KRISP-0550/2020|EPI ISL 498089|B.1.1.34|South Africa|2020-07-15	0.0004370189	Africa
Africa|hCoV-19/DRC/2864/2020|EPI ISL 437351|B.1|Democratic Republic of the Congo|2020-04-16	Africa|hCoV-19/South Africa/KRISP-0550/2020|EPI ISL 498089|B.1.1.34|South Africa|2020-07-15	0.0004379418	Africa
Africa|hCoV-19/DRC/2904/2020|EPI ISL 437352|B.1|Democratic Republic of the Congo|2020-04-17	Africa|hCoV-19/South Africa/KRISP-0550/2020|EPI ISL 498089|B.1.1.34|South Africa|2020-07-15	0.0004370188	Africa
Africa|hCoV-19/DRC/2938/2020|EPI ISL 437353|B.1.275|Democratic Republic of the Congo|2020-04-17	Africa|hCoV-19/South Africa/KRISP-0550/2020|EPI ISL 498089|B.1.1.34|South Africa|2020-07-15	0.0006259020	Africa
Africa|hCoV-19/DRC/2939/2020|EPI ISL 437354|B.1|Democratic Republic of the Congo|2020-04-17	Africa|hCoV-19/South Africa/KRISP-0550/2020|EPI ISL 498089|B.1.1.34|South Africa|2020-07-15	0.0005390087	Africa
Africa|hCoV-19/DRC/2942/2020|EPI ISL 437355|B.1|Democratic Republic of the Congo|2020-04-17	Africa|hCoV-19/South Africa/KRISP-0550/2020|EPI ISL 498089|B.1.1.34|South Africa|2020-07-15	0.0005531152	Africa
Africa|hCoV-19/DRC/299/2020|EPI ISL 420840|B.4|Democratic Republic of the Congo|2020-03-20	Africa|hCoV-19/South Africa/KRISP-0550/2020|EPI ISL 498089|B.1.1.34|South Africa|2020-07-15	0.0008553299	Africa
Africa|hCoV-19/DRC/300/2020|EPI ISL 420841|A|Democratic Republic of the Congo|2020-03-22	Africa|hCoV-19/South Africa/KRISP-0550/2020|EPI ISL 498089|B.1.1.34|South Africa|2020-07-15	0.0006779451	Africa
Africa|hCoV-19/DRC/3041/2020|EPI ISL 437356|B.1|Democratic Republic of the Congo|2020-04-18	Africa|hCoV-19/South Africa/KRISP-0550/2020|EPI ISL 498089|B.1.1.34|South Africa|2020-07-15	0.0005063612	Africa
Africa|hCoV-19/DRC/307/2020|EPI ISL 420842|B.1.9|Democratic Republic of the Congo|2020-03	Africa|hCoV-19/South Africa/KRISP-0550/2020|EPI ISL 498089|B.1.1.34|South Africa|2020-07-15	0.0005195710	Africa
Africa|hCoV-19/DRC/3070/2020|EPI ISL 437357|B.1.214|Democratic Republic of the Congo|2020-04-18	Africa|hCoV-19/South Africa/KRISP-0550/2020|EPI ISL 498089|B.1.1.34|South Africa|2020-07-15	0.0005408617	Africa
Africa|hCoV-19/DRC/3089/2020|EPI ISL 437358|B.1.84|Democratic Republic of the Congo|2020-04-19	Africa|hCoV-19/South Africa/KRISP-0550/2020|EPI ISL 498089|B.1.1.34|South Africa|2020-07-15	0.0004712328	Africa
Africa|hCoV-19/DRC/3440/2020|EPI ISL 447597|B.1.84|Democratic Republic of the Congo|2020-04-22	Africa|hCoV-19/South Africa/KRISP-0550/2020|EPI ISL 498089|B.1.1.34|South Africa|2020-07-15	0.0004765413	Africa
Africa|hCoV-19/DRC/3451/2020|EPI ISL 447598|B.1.178|Democratic Republic of the Congo|2020-04-22	Africa|hCoV-19/South Africa/KRISP-0550/2020|EPI ISL 498089|B.1.1.34|South Africa|2020-07-15	0.0005110008	Africa
Africa|hCoV-19/DRC/3453/2020|EPI ISL 447599|B.1.84|Democratic Republic of the Congo|2020-04-22	Africa|hCoV-19/South Africa/KRISP-0550/2020|EPI ISL 498089|B.1.1.34|South Africa|2020-07-15	0.0004768334	Africa
Africa|hCoV-19/DRC/3481/2020|EPI ISL 447600|B.1|Democratic Republic of the Congo|2020-04-22	Africa|hCoV-19/South Africa/KRISP-0550/2020|EPI ISL 498089|B.1.1.34|South Africa|2020-07-15	0.0004193500	Africa
Africa|hCoV-19/DRC/3482/2020|EPI ISL 447601|B.1|Democratic Republic of the Congo|2020-04-22	Africa|hCoV-19/South Africa/KRISP-0550/2020|EPI ISL 498089|B.1.1.34|South Africa|2020-07-15	0.0004464788	Africa
Africa|hCoV-19/DRC/3483/2020|EPI ISL 447602|B.1|Democratic Republic of the Congo|2020-04-22	Africa|hCoV-19/South Africa/KRISP-0550/2020|EPI ISL 498089|B.1.1.34|South Africa|2020-07-15	0.0004186917	Africa
Africa|hCoV-19/DRC/3490/2020|EPI ISL 447603|B.1|Democratic Republic of the Congo|2020-04-22	Africa|hCoV-19/South Africa/KRISP-0550/2020|EPI ISL 498089|B.1.1.34|South Africa|2020-07-15	0.0004433943	Africa
Africa|hCoV-19/DRC/3504/2020|EPI ISL 447604|B.1.149|Democratic Republic of the Congo|2020-04-23	Africa|hCoV-19/South Africa/KRISP-0550/2020|EPI ISL 498089|B.1.1.34|South Africa|2020-07-15	0.0004889750	Africa
Africa|hCoV-19/DRC/352/2020|EPI ISL 420850|B.1.5|Democratic Republic of the Congo|2020-03	Africa|hCoV-19/South Africa/KRISP-0550/2020|EPI ISL 498089|B.1.1.34|South Africa|2020-07-15	0.0004429289	Africa
Africa|hCoV-19/DRC/353/2020|EPI ISL 420843|B.1.5|Democratic Republic of the Congo|2020-03	Africa|hCoV-19/South Africa/KRISP-0550/2020|EPI ISL 498089|B.1.1.34|South Africa|2020-07-15	0.0003747887	Africa
Africa|hCoV-19/DRC/355/2020|EPI ISL 420844|B.1|Democratic Republic of the Congo|2020-03	Africa|hCoV-19/South Africa/KRISP-0550/2020|EPI ISL 498089|B.1.1.34|South Africa|2020-07-15	0.0004047871	Africa
Africa|hCoV-19/DRC/3552/2020|EPI ISL 447605|B.1.84|Democratic Republic of the Congo|2020-04-23	Africa|hCoV-19/South Africa/KRISP-0550/2020|EPI ISL 498089|B.1.1.34|South Africa|2020-07-15	0.0004825468	Africa
Africa|hCoV-19/DRC/3595/2020|EPI ISL 447606|B.1.5|Democratic Republic of the Congo|2020-04-23	Africa|hCoV-19/South Africa/KRISP-0550/2020|EPI ISL 498089|B.1.1.34|South Africa|2020-07-15	0.0004416457	Africa
Africa|hCoV-19/DRC/3632/2020|EPI ISL 447607|B.1.5|Democratic Republic of the Congo|2020-04-23	Africa|hCoV-19/South Africa/KRISP-0550/2020|EPI ISL 498089|B.1.1.34|South Africa|2020-07-15	0.0004430409	Africa
Africa|hCoV-19/DRC/3633/2020|EPI ISL 447230|B.1.5|Democratic Republic of the Congo|2020-04-23	Africa|hCoV-19/South Africa/KRISP-0550/2020|EPI ISL 498089|B.1.1.34|South Africa|2020-07-15	0.0004472622	Africa
Africa|hCoV-19/DRC/3653/2020|EPI ISL 447231|B.1.128|Democratic Republic of the Congo|2020-04-23	Africa|hCoV-19/South Africa/KRISP-0550/2020|EPI ISL 498089|B.1.1.34|South Africa|2020-07-15	0.0005744422	Africa
Africa|hCoV-19/DRC/3659/2020|EPI ISL 447232|B.1.128|Democratic Republic of the Congo|2020-04-23	Africa|hCoV-19/South Africa/KRISP-0550/2020|EPI ISL 498089|B.1.1.34|South Africa|2020-07-15	0.0005749669	Africa
Africa|hCoV-19/DRC/3661/2020|EPI ISL 447233|B.1.128|Democratic Republic of the Congo|2020-04-23	Africa|hCoV-19/South Africa/KRISP-0550/2020|EPI ISL 498089|B.1.1.34|South Africa|2020-07-15	0.0005798689	Africa
Africa|hCoV-19/DRC/3662/2020|EPI ISL 447234|B.1.128|Democratic Republic of the Congo|2020-04-23	Africa|hCoV-19/South Africa/KRISP-0550/2020|EPI ISL 498089|B.1.1.34|South Africa|2020-07-15	0.0005794342	Africa
Africa|hCoV-19/DRC/3664/2020|EPI ISL 447235|B.1.128|Democratic Republic of the Congo|2020-04-23	Africa|hCoV-19/South Africa/KRISP-0550/2020|EPI ISL 498089|B.1.1.34|South Africa|2020-07-15	0.0005795330	Africa
Africa|hCoV-19/DRC/3683/2020|EPI ISL 447236|B.1.5|Democratic Republic of the Congo|2020-04-24	Africa|hCoV-19/South Africa/KRISP-0550/2020|EPI ISL 498089|B.1.1.34|South Africa|2020-07-15	0.0004771567	Africa
Africa|hCoV-19/DRC/3688/2020|EPI ISL 447237|B.1.128|Democratic Republic of the Congo|2020-04-24	Africa|hCoV-19/South Africa/KRISP-0550/2020|EPI ISL 498089|B.1.1.34|South Africa|2020-07-15	0.0005776233	Africa
Africa|hCoV-19/DRC/376/2020|EPI ISL 420851|B.1.6|Democratic Republic of the Congo|2020-03-25	Africa|hCoV-19/South Africa/KRISP-0550/2020|EPI ISL 498089|B.1.1.34|South Africa|2020-07-15	0.0004753974	Africa
Africa|hCoV-19/DRC/3764/2020|EPI ISL 447238|B.1.84|Democratic Republic of the Congo|2020-04-24	Africa|hCoV-19/South Africa/KRISP-0550/2020|EPI ISL 498089|B.1.1.34|South Africa|2020-07-15	0.0005105330	Africa
Africa|hCoV-19/DRC/3768/2020|EPI ISL 447239|B.1.84|Democratic Republic of the Congo|2020-04-24	Africa|hCoV-19/South Africa/KRISP-0550/2020|EPI ISL 498089|B.1.1.34|South Africa|2020-07-15	0.0004768544	Africa
Africa|hCoV-19/DRC/3778/2020|EPI ISL 447240|B.1.128|Democratic Republic of the Congo|2020-04-24	Africa|hCoV-19/South Africa/KRISP-0550/2020|EPI ISL 498089|B.1.1.34|South Africa|2020-07-15	0.0005765069	Africa
Africa|hCoV-19/DRC/3787/2020|EPI ISL 447241|B.1|Democratic Republic of the Congo|2020-04-24	Africa|hCoV-19/South Africa/KRISP-0550/2020|EPI ISL 498089|B.1.1.34|South Africa|2020-07-15	0.0004508649	Africa
Africa|hCoV-19/DRC/3791/2020|EPI ISL 447242|B.1|Democratic Republic of the Congo|2020-04-24	Africa|hCoV-19/South Africa/KRISP-0550/2020|EPI ISL 498089|B.1.1.34|South Africa|2020-07-15	0.0004920405	Africa
Africa|hCoV-19/DRC/3803/2020|EPI ISL 447243|B.1|Democratic Republic of the Congo|2020-04-24	Africa|hCoV-19/South Africa/KRISP-0550/2020|EPI ISL 498089|B.1.1.34|South Africa|2020-07-15	0.0004185019	Africa
Africa|hCoV-19/DRC/3806/2020|EPI ISL 447244|B.1|Democratic Republic of the Congo|2020-04-24	Africa|hCoV-19/South Africa/KRISP-0550/2020|EPI ISL 498089|B.1.1.34|South Africa|2020-07-15	0.0004184728	Africa
Africa|hCoV-19/DRC/3827/2020|EPI ISL 447245|B.1|Democratic Republic of the Congo|2020-04-24	Africa|hCoV-19/South Africa/KRISP-0550/2020|EPI ISL 498089|B.1.1.34|South Africa|2020-07-15	0.0005453068	Africa
Africa|hCoV-19/DRC/3829/2020|EPI ISL 447246|B.1|Democratic Republic of the Congo|2020-04-24	Africa|hCoV-19/South Africa/KRISP-0550/2020|EPI ISL 498089|B.1.1.34|South Africa|2020-07-15	0.0005119126	Africa
Africa|hCoV-19/DRC/3834/2020|EPI ISL 447247|A|Democratic Republic of the Congo|2020-04-25	Africa|hCoV-19/South Africa/KRISP-0550/2020|EPI ISL 498089|B.1.1.34|South Africa|2020-07-15	0.0007546757	Africa
Africa|hCoV-19/DRC/3837/2020|EPI ISL 447248|B.1.128|Democratic Republic of the Congo|2020-04-25	Africa|hCoV-19/South Africa/KRISP-0550/2020|EPI ISL 498089|B.1.1.34|South Africa|2020-07-15	0.0005791577	Africa
Africa|hCoV-19/DRC/3841/2020|EPI ISL 447249|B.1.128|Democratic Republic of the Congo|2020-04-25	Africa|hCoV-19/South Africa/KRISP-0550/2020|EPI ISL 498089|B.1.1.34|South Africa|2020-07-15	0.0006118276	Africa
Africa|hCoV-19/DRC/3842/2020|EPI ISL 471396|B.1.128|Democratic Republic of the Congo|2020-04-25	Africa|hCoV-19/South Africa/KRISP-0550/2020|EPI ISL 498089|B.1.1.34|South Africa|2020-07-15	0.0006052048	Africa
Africa|hCoV-19/DRC/3846/2020|EPI ISL 471397|B.1.84|Democratic Republic of the Congo|2020-04-25	Africa|hCoV-19/South Africa/KRISP-0550/2020|EPI ISL 498089|B.1.1.34|South Africa|2020-07-15	0.0005378912	Africa
Africa|hCoV-19/DRC/3937/2020|EPI ISL 471398|B.1|Democratic Republic of the Congo|2020-04-25	Africa|hCoV-19/South Africa/KRISP-0550/2020|EPI ISL 498089|B.1.1.34|South Africa|2020-07-15	0.0005042628	Africa
Africa|hCoV-19/DRC/3941/2020|EPI ISL 471399|B.1.128|Democratic Republic of the Congo|2020-04-25	Africa|hCoV-19/South Africa/KRISP-0550/2020|EPI ISL 498089|B.1.1.34|South Africa|2020-07-15	0.0005780885	Africa
Africa|hCoV-19/DRC/3947/2020|EPI ISL 471400|B.1.214|Democratic Republic of the Congo|2020-04-25	Africa|hCoV-19/South Africa/KRISP-0550/2020|EPI ISL 498089|B.1.1.34|South Africa|2020-07-15	0.0006051661	Africa
Africa|hCoV-19/DRC/3949/2020|EPI ISL 471401|B.1.84|Democratic Republic of the Congo|2020-04-26	Africa|hCoV-19/South Africa/KRISP-0550/2020|EPI ISL 498089|B.1.1.34|South Africa|2020-07-15	0.0004404847	Africa
Africa|hCoV-19/DRC/396/2020|EPI ISL 420852|B.1.6|Democratic Republic of the Congo|2020-03-26	Africa|hCoV-19/South Africa/KRISP-0550/2020|EPI ISL 498089|B.1.1.34|South Africa|2020-07-15	0.0004409972	Africa
Africa|hCoV-19/DRC/397/2020|EPI ISL 420845|B.1.6|Democratic Republic of the Congo|2020-03-26	Africa|hCoV-19/South Africa/KRISP-0550/2020|EPI ISL 498089|B.1.1.34|South Africa|2020-07-15	0.0004376573	Africa
Africa|hCoV-19/DRC/400/2020|EPI ISL 420846|B.1.5|Democratic Republic of the Congo|2020-03	Africa|hCoV-19/South Africa/KRISP-0550/2020|EPI ISL 498089|B.1.1.34|South Africa|2020-07-15	0.0004051287	Africa
Africa|hCoV-19/DRC/4012/2020|EPI ISL 471402|B.1|Democratic Republic of the Congo|2020-04-26	Africa|hCoV-19/South Africa/KRISP-0550/2020|EPI ISL 498089|B.1.1.34|South Africa|2020-07-15	0.0005042409	Africa
Africa|hCoV-19/DRC/402/2020|EPI ISL 420853|B.1|Democratic Republic of the Congo|2020-03-26	Africa|hCoV-19/South Africa/KRISP-0550/2020|EPI ISL 498089|B.1.1.34|South Africa|2020-07-15	0.0004231344	Africa
Africa|hCoV-19/DRC/4020/2020|EPI ISL 471403|B.1.5|Democratic Republic of the Congo|2020-04-26	Africa|hCoV-19/South Africa/KRISP-0550/2020|EPI ISL 498089|B.1.1.34|South Africa|2020-07-15	0.0005042842	Africa
Africa|hCoV-19/DRC/4026/2020|EPI ISL 471404|B.1.84|Democratic Republic of the Congo|2020-04-27	Africa|hCoV-19/South Africa/KRISP-0550/2020|EPI ISL 498089|B.1.1.34|South Africa|2020-07-15	0.0004727650	Africa
Africa|hCoV-19/DRC/4060/2020|EPI ISL 471405|B.1|Democratic Republic of the Congo|2020-04-27	Africa|hCoV-19/South Africa/KRISP-0550/2020|EPI ISL 498089|B.1.1.34|South Africa|2020-07-15	0.0005052528	Africa
Africa|hCoV-19/DRC/4075/2020|EPI ISL 471406|B.1.214|Democratic Republic of the Congo|2020-04-27	Africa|hCoV-19/South Africa/KRISP-0550/2020|EPI ISL 498089|B.1.1.34|South Africa|2020-07-15	0.0005765321	Africa
Africa|hCoV-19/DRC/4084/2020|EPI ISL 471407|B.1.214|Democratic Republic of the Congo|2020-04-27	Africa|hCoV-19/South Africa/KRISP-0550/2020|EPI ISL 498089|B.1.1.34|South Africa|2020-07-15	0.0006057771	Africa
Africa|hCoV-19/DRC/4132/2020|EPI ISL 471408|B.1|Democratic Republic of the Congo|2020-04-27	Africa|hCoV-19/South Africa/KRISP-0550/2020|EPI ISL 498089|B.1.1.34|South Africa|2020-07-15	0.0005378785	Africa
Africa|hCoV-19/DRC/4141/2020|EPI ISL 471409|B.1.128|Democratic Republic of the Congo|2020-04-27	Africa|hCoV-19/South Africa/KRISP-0550/2020|EPI ISL 498089|B.1.1.34|South Africa|2020-07-15	0.0005715459	Africa
Africa|hCoV-19/DRC/4145/2020|EPI ISL 471410|B.1|Democratic Republic of the Congo|2020-04-27	Africa|hCoV-19/South Africa/KRISP-0550/2020|EPI ISL 498089|B.1.1.34|South Africa|2020-07-15	0.0004706358	Africa
Africa|hCoV-19/DRC/4194/2020|EPI ISL 471414|B.1.5|Democratic Republic of the Congo|2020-04-28	Africa|hCoV-19/South Africa/KRISP-0550/2020|EPI ISL 498089|B.1.1.34|South Africa|2020-07-15	0.0005042509	Africa
Africa|hCoV-19/DRC/4250/2020|EPI ISL 471415|B.1.1.1|Democratic Republic of the Congo|2020-04-28	Africa|hCoV-19/South Africa/KRISP-0550/2020|EPI ISL 498089|B.1.1.34|South Africa|2020-07-15	0.0004706042	Africa
Africa|hCoV-19/DRC/4279/2020|EPI ISL 514114|B.1|Democratic Republic of the Congo|2020-04-28	Africa|hCoV-19/South Africa/KRISP-0550/2020|EPI ISL 498089|B.1.1.34|South Africa|2020-07-15	0.0005112498	Africa
Africa|hCoV-19/DRC/4282/2020|EPI ISL 514103|B.1.128|Democratic Republic of the Congo|2020-04-08	Africa|hCoV-19/South Africa/KRISP-0550/2020|EPI ISL 498089|B.1.1.34|South Africa|2020-07-15	0.0005454131	Africa
Africa|hCoV-19/DRC/4284/2020|EPI ISL 514115|B.1.128|Democratic Republic of the Congo|2020-04-28	Africa|hCoV-19/South Africa/KRISP-0550/2020|EPI ISL 498089|B.1.1.34|South Africa|2020-07-15	0.0005453573	Africa
Africa|hCoV-19/DRC/431/2020|EPI ISL 420847|B.1.147|Democratic Republic of the Congo|2020-03-26	Africa|hCoV-19/South Africa/KRISP-0550/2020|EPI ISL 498089|B.1.1.34|South Africa|2020-07-15	0.0004376531	Africa
Africa|hCoV-19/DRC/4418/2020|EPI ISL 496506|B.1.128|Democratic Republic of the Congo|2020-04-29	Africa|hCoV-19/South Africa/KRISP-0550/2020|EPI ISL 498089|B.1.1.34|South Africa|2020-07-15	0.0005794935	Africa
Africa|hCoV-19/DRC/4422/2020|EPI ISL 496507|B.1.128|Democratic Republic of the Congo|2020-04-29	Africa|hCoV-19/South Africa/KRISP-0550/2020|EPI ISL 498089|B.1.1.34|South Africa|2020-07-15	0.0005170714	Africa
Africa|hCoV-19/DRC/4427/2020|EPI ISL 496508|B.1.128|Democratic Republic of the Congo|2020-04-29	Africa|hCoV-19/South Africa/KRISP-0550/2020|EPI ISL 498089|B.1.1.34|South Africa|2020-07-15	0.0005217101	Africa
Africa|hCoV-19/DRC/4429/2020|EPI ISL 513589|B.1.128|Democratic Republic of the Congo|2020-04-29	Africa|hCoV-19/South Africa/KRISP-0550/2020|EPI ISL 498089|B.1.1.34|South Africa|2020-07-15	0.0005217464	Africa
Africa|hCoV-19/DRC/4430/2020|EPI ISL 496509|B.1.128|Democratic Republic of the Congo|2020-04-29	Africa|hCoV-19/South Africa/KRISP-0550/2020|EPI ISL 498089|B.1.1.34|South Africa|2020-07-15	0.0005458776	Africa
Africa|hCoV-19/DRC/4437/2020|EPI ISL 513590|B.1.128|Democratic Republic of the Congo|2020-05-02	Africa|hCoV-19/South Africa/KRISP-0550/2020|EPI ISL 498089|B.1.1.34|South Africa|2020-07-15	0.0005566378	Africa
Africa|hCoV-19/DRC/4442/2020|EPI ISL 496510|B.1.128|Democratic Republic of the Congo|2020-04-29	Africa|hCoV-19/South Africa/KRISP-0550/2020|EPI ISL 498089|B.1.1.34|South Africa|2020-07-15	0.0005175527	Africa
Africa|hCoV-19/DRC/4444/2020|EPI ISL 514104|B.1.128|Democratic Republic of the Congo|2020-04-29	Africa|hCoV-19/South Africa/KRISP-0550/2020|EPI ISL 498089|B.1.1.34|South Africa|2020-07-15	0.0005436525	Africa
Africa|hCoV-19/DRC/445/2020|EPI ISL 420848|B.1|Democratic Republic of the Congo|2020-03	Africa|hCoV-19/South Africa/KRISP-0550/2020|EPI ISL 498089|B.1.1.34|South Africa|2020-07-15	0.0004196813	Africa
Africa|hCoV-19/DRC/4501/2020|EPI ISL 513591|B.1.5|Democratic Republic of the Congo|2020-05-30	Africa|hCoV-19/South Africa/KRISP-0550/2020|EPI ISL 498089|B.1.1.34|South Africa|2020-07-15	0.0004174618	Africa
Africa|hCoV-19/DRC/4516/2020|EPI ISL 487192|B.1.1.275|Democratic Republic of the Congo|2020-04-28	Africa|hCoV-19/South Africa/KRISP-0550/2020|EPI ISL 498089|B.1.1.34|South Africa|2020-07-15	0.0003058959	Africa
Africa|hCoV-19/DRC/4524/2020|EPI ISL 513597|A|Democratic Republic of the Congo|2020-04-30	Africa|hCoV-19/South Africa/KRISP-0550/2020|EPI ISL 498089|B.1.1.34|South Africa|2020-07-15	0.0007467030	Africa
Africa|hCoV-19/DRC/4541/2020|EPI ISL 513598|B.1|Democratic Republic of the Congo|2020-04-30	Africa|hCoV-19/South Africa/KRISP-0550/2020|EPI ISL 498089|B.1.1.34|South Africa|2020-07-15	0.0005379722	Africa
Africa|hCoV-19/DRC/4551/2020|EPI ISL 513599|B.1.178|Democratic Republic of the Congo|2020-04-30	Africa|hCoV-19/South Africa/KRISP-0550/2020|EPI ISL 498089|B.1.1.34|South Africa|2020-07-15	0.0005831240	Africa
Africa|hCoV-19/DRC/4561/2020|EPI ISL 513600|B.1|Democratic Republic of the Congo|2020-04-30	Africa|hCoV-19/South Africa/KRISP-0550/2020|EPI ISL 498089|B.1.1.34|South Africa|2020-07-15	0.0005042507	Africa
Africa|hCoV-19/DRC/4562/2020|EPI ISL 513601|B.1.214|Democratic Republic of the Congo|2020-04-30	Africa|hCoV-19/South Africa/KRISP-0550/2020|EPI ISL 498089|B.1.1.34|South Africa|2020-07-15	0.0005042628	Africa
Africa|hCoV-19/DRC/4568/2020|EPI ISL 513602|B.1|Democratic Republic of the Congo|2020-04-30	Africa|hCoV-19/South Africa/KRISP-0550/2020|EPI ISL 498089|B.1.1.34|South Africa|2020-07-15	0.0005095775	Africa
Africa|hCoV-19/DRC/4578/2020|EPI ISL 513603|B.1|Democratic Republic of the Congo|2020-04-30	Africa|hCoV-19/South Africa/KRISP-0550/2020|EPI ISL 498089|B.1.1.34|South Africa|2020-07-15	0.0005470349	Africa
Africa|hCoV-19/DRC/4613/2020|EPI ISL 513604|B.1.214|Democratic Republic of the Congo|2020-04-30	Africa|hCoV-19/South Africa/KRISP-0550/2020|EPI ISL 498089|B.1.1.34|South Africa|2020-07-15	0.0005427069	Africa
Africa|hCoV-19/DRC/4614/2020|EPI ISL 513605|B.1|Democratic Republic of the Congo|2020-04-30	Africa|hCoV-19/South Africa/KRISP-0550/2020|EPI ISL 498089|B.1.1.34|South Africa|2020-07-15	0.0006388250	Africa
Africa|hCoV-19/DRC/4631/2020|EPI ISL 513606|B.1.5|Democratic Republic of the Congo|2020-04-30	Africa|hCoV-19/South Africa/KRISP-0550/2020|EPI ISL 498089|B.1.1.34|South Africa|2020-07-15	0.0006388681	Africa
Africa|hCoV-19/DRC/4633/2020|EPI ISL 513607|B.1.128|Democratic Republic of the Congo|2020-04-30	Africa|hCoV-19/South Africa/KRISP-0550/2020|EPI ISL 498089|B.1.1.34|South Africa|2020-07-15	0.0006052048	Africa
Africa|hCoV-19/DRC/4642/2020|EPI ISL 513608|B.1.128|Democratic Republic of the Congo|2020-04-30	Africa|hCoV-19/South Africa/KRISP-0550/2020|EPI ISL 498089|B.1.1.34|South Africa|2020-07-15	0.0006051785	Africa
Africa|hCoV-19/DRC/4647/2020|EPI ISL 513609|B.1.128|Democratic Republic of the Congo|2020-04-30	Africa|hCoV-19/South Africa/KRISP-0550/2020|EPI ISL 498089|B.1.1.34|South Africa|2020-07-15	0.0005715459	Africa
Africa|hCoV-19/DRC/4653/2020|EPI ISL 513610|B.1.128|Democratic Republic of the Congo|2020-04-30	Africa|hCoV-19/South Africa/KRISP-0550/2020|EPI ISL 498089|B.1.1.34|South Africa|2020-07-15	0.0006052395	Africa
Africa|hCoV-19/DRC/4681/2020|EPI ISL 514116|B.1.128|Democratic Republic of the Congo|2020-04-30	Africa|hCoV-19/South Africa/KRISP-0550/2020|EPI ISL 498089|B.1.1.34|South Africa|2020-07-15	0.0005520925	Africa
Africa|hCoV-19/DRC/4683/2020|EPI ISL 514105|B.1.5|Democratic Republic of the Congo|2020-04-30	Africa|hCoV-19/South Africa/KRISP-0550/2020|EPI ISL 498089|B.1.1.34|South Africa|2020-07-15	0.0005850161	Africa
Africa|hCoV-19/DRC/4685/2020|EPI ISL 514106|B.1.128|Democratic Republic of the Congo|2020-04-30	Africa|hCoV-19/South Africa/KRISP-0550/2020|EPI ISL 498089|B.1.1.34|South Africa|2020-07-15	0.0006130233	Africa
Africa|hCoV-19/DRC/4690/2020|EPI ISL 514117|B.1.128|Democratic Republic of the Congo|2020-04-30	Africa|hCoV-19/South Africa/KRISP-0550/2020|EPI ISL 498089|B.1.1.34|South Africa|2020-07-15	0.0005798097	Africa
Africa|hCoV-19/DRC/4693/2020|EPI ISL 514118|B.1.128|Democratic Republic of the Congo|2020-04-30	Africa|hCoV-19/South Africa/KRISP-0550/2020|EPI ISL 498089|B.1.1.34|South Africa|2020-07-15	0.0005786258	Africa
Africa|hCoV-19/DRC/4694/2020|EPI ISL 514107|B.1.128|Democratic Republic of the Congo|2020-04-30	Africa|hCoV-19/South Africa/KRISP-0550/2020|EPI ISL 498089|B.1.1.34|South Africa|2020-07-15	0.0005854593	Africa
Africa|hCoV-19/DRC/4720/2020|EPI ISL 514108|B.1.84|Democratic Republic of the Congo|2020-05-01	Africa|hCoV-19/South Africa/KRISP-0550/2020|EPI ISL 498089|B.1.1.34|South Africa|2020-07-15	0.0005085409	Africa
Africa|hCoV-19/DRC/4785/2020|EPI ISL 514119|B.1.84|Democratic Republic of the Congo|2020-05-01	Africa|hCoV-19/South Africa/KRISP-0550/2020|EPI ISL 498089|B.1.1.34|South Africa|2020-07-15	0.0006467919	Africa
Africa|hCoV-19/DRC/5019/2020|EPI ISL 496511|B.1|Democratic Republic of the Congo|2020-05-02	Africa|hCoV-19/South Africa/KRISP-0550/2020|EPI ISL 498089|B.1.1.34|South Africa|2020-07-15	0.0005328142	Africa
Africa|hCoV-19/DRC/5094/2020|EPI ISL 496491|B.1.84|Democratic Republic of the Congo|2020-05-02	Africa|hCoV-19/South Africa/KRISP-0550/2020|EPI ISL 498089|B.1.1.34|South Africa|2020-07-15	0.0005167401	Africa
Africa|hCoV-19/DRC/5186/2020|EPI ISL 496512|B.1|Democratic Republic of the Congo|2020-05-03	Africa|hCoV-19/South Africa/KRISP-0550/2020|EPI ISL 498089|B.1.1.34|South Africa|2020-07-15	0.0005171172	Africa
Africa|hCoV-19/DRC/5187/2020|EPI ISL 513619|B.1|Democratic Republic of the Congo|2020-05-03	Africa|hCoV-19/South Africa/KRISP-0550/2020|EPI ISL 498089|B.1.1.34|South Africa|2020-07-15	0.0005106404	Africa
Africa|hCoV-19/DRC/5205/2020|EPI ISL 487365|B.1.1.275|Democratic Republic of the Congo|2020-05-01	Africa|hCoV-19/South Africa/KRISP-0550/2020|EPI ISL 498089|B.1.1.34|South Africa|2020-07-15	0.0003454595	Africa
Africa|hCoV-19/DRC/521/2020|EPI ISL 420854|B.1.5|Democratic Republic of the Congo|2020-03-25	Africa|hCoV-19/South Africa/KRISP-0550/2020|EPI ISL 498089|B.1.1.34|South Africa|2020-07-15	0.0003380922	Africa
Africa|hCoV-19/DRC/5210/2020|EPI ISL 487369|B.1.1.275|Democratic Republic of the Congo|2020-05-01	Africa|hCoV-19/South Africa/KRISP-0550/2020|EPI ISL 498089|B.1.1.34|South Africa|2020-07-15	0.0003442669	Africa
Africa|hCoV-19/DRC/523/2020|EPI ISL 420849|B.1.1.1|Democratic Republic of the Congo|2020-03-28	Africa|hCoV-19/South Africa/KRISP-0550/2020|EPI ISL 498089|B.1.1.34|South Africa|2020-07-15	0.0003707973	Africa
Africa|hCoV-19/DRC/5240/2020|EPI ISL 496492|B.1|Democratic Republic of the Congo|2020-05-03	Africa|hCoV-19/South Africa/KRISP-0550/2020|EPI ISL 498089|B.1.1.34|South Africa|2020-07-15	0.0004434231	Africa
Africa|hCoV-19/DRC/5377/2020|EPI ISL 496513|B.1|Democratic Republic of the Congo|2020-05-04	Africa|hCoV-19/South Africa/KRISP-0550/2020|EPI ISL 498089|B.1.1.34|South Africa|2020-07-15	0.0005116455	Africa
Africa|hCoV-19/DRC/5538/2020|EPI ISL 514120|B.1|Democratic Republic of the Congo|2020-05-05	Africa|hCoV-19/South Africa/KRISP-0550/2020|EPI ISL 498089|B.1.1.34|South Africa|2020-07-15	0.0004899914	Africa
Africa|hCoV-19/DRC/5651/2020|EPI ISL 496493|B.1.1.1|Democratic Republic of the Congo|2020-05-06	Africa|hCoV-19/South Africa/KRISP-0550/2020|EPI ISL 498089|B.1.1.34|South Africa|2020-07-15	0.0003826313	Africa
Africa|hCoV-19/DRC/5705/2020|EPI ISL 496494|B.1.84|Democratic Republic of the Congo|2020-05-06	Africa|hCoV-19/South Africa/KRISP-0550/2020|EPI ISL 498089|B.1.1.34|South Africa|2020-07-15	0.0004604020	Africa
Africa|hCoV-19/DRC/5735/2020|EPI ISL 496495|B.1.214|Democratic Republic of the Congo|2020-05-06	Africa|hCoV-19/South Africa/KRISP-0550/2020|EPI ISL 498089|B.1.1.34|South Africa|2020-07-15	0.0004902900	Africa
Africa|hCoV-19/DRC/5815/2020|EPI ISL 495629|B.1.214|Democratic Republic of the Congo|2020-05-06	Africa|hCoV-19/South Africa/KRISP-0550/2020|EPI ISL 498089|B.1.1.34|South Africa|2020-07-15	0.0005256164	Africa
Africa|hCoV-19/DRC/5907/2020|EPI ISL 496496|B.1.84|Democratic Republic of the Congo|2020-05-07	Africa|hCoV-19/South Africa/KRISP-0550/2020|EPI ISL 498089|B.1.1.34|South Africa|2020-07-15	0.0005666387	Africa
Africa|hCoV-19/DRC/5913/2020|EPI ISL 496497|B.1|Democratic Republic of the Congo|2020-05-07	Africa|hCoV-19/South Africa/KRISP-0550/2020|EPI ISL 498089|B.1.1.34|South Africa|2020-07-15	0.0005512748	Africa
Africa|hCoV-19/DRC/5927/2020|EPI ISL 496498|B.1.9|Democratic Republic of the Congo|2020-05-07	Africa|hCoV-19/South Africa/KRISP-0550/2020|EPI ISL 498089|B.1.1.34|South Africa|2020-07-15	0.0007239893	Africa
Africa|hCoV-19/DRC/5957/2020|EPI ISL 496499|B.1.5|Democratic Republic of the Congo|2020-05-07	Africa|hCoV-19/South Africa/KRISP-0550/2020|EPI ISL 498089|B.1.1.34|South Africa|2020-07-15	0.0004083998	Africa
Africa|hCoV-19/DRC/5964/2020|EPI ISL 496500|B.1.178|Democratic Republic of the Congo|2020-05-07	Africa|hCoV-19/South Africa/KRISP-0550/2020|EPI ISL 498089|B.1.1.34|South Africa|2020-07-15	0.0003934510	Africa
Africa|hCoV-19/DRC/5996/2020|EPI ISL 496514|B.1.84|Democratic Republic of the Congo|2020-05-08	Africa|hCoV-19/South Africa/KRISP-0550/2020|EPI ISL 498089|B.1.1.34|South Africa|2020-07-15	0.0004825250	Africa
Africa|hCoV-19/DRC/6026/2020|EPI ISL 513622|B.1.1.1|Democratic Republic of the Congo|2020-05-08	Africa|hCoV-19/South Africa/KRISP-0550/2020|EPI ISL 498089|B.1.1.34|South Africa|2020-07-15	0.0004490387	Africa
Africa|hCoV-19/DRC/6143/2020|EPI ISL 496515|B.1|Democratic Republic of the Congo|2020-05-08	Africa|hCoV-19/South Africa/KRISP-0550/2020|EPI ISL 498089|B.1.1.34|South Africa|2020-07-15	0.0004524225	Africa
Africa|hCoV-19/DRC/6151/2020|EPI ISL 513620|B.1.214|Democratic Republic of the Congo|2020-05-08	Africa|hCoV-19/South Africa/KRISP-0550/2020|EPI ISL 498089|B.1.1.34|South Africa|2020-07-15	0.0005476279	Africa
Africa|hCoV-19/DRC/6163/2020|EPI ISL 513623|B.1.214|Democratic Republic of the Congo|2020-05-08	Africa|hCoV-19/South Africa/KRISP-0550/2020|EPI ISL 498089|B.1.1.34|South Africa|2020-07-15	0.0005541134	Africa
Africa|hCoV-19/DRC/6203/2020|EPI ISL 514109|B.1|Democratic Republic of the Congo|2020-05-09	Africa|hCoV-19/South Africa/KRISP-0550/2020|EPI ISL 498089|B.1.1.34|South Africa|2020-07-15	0.0006487545	Africa
Africa|hCoV-19/DRC/6209/2020|EPI ISL 514110|B.1.84|Democratic Republic of the Congo|2020-05-09	Africa|hCoV-19/South Africa/KRISP-0550/2020|EPI ISL 498089|B.1.1.34|South Africa|2020-07-15	0.0004771957	Africa
Africa|hCoV-19/DRC/6227/2020|EPI ISL 514121|B.1.84|Democratic Republic of the Congo|2020-05-09	Africa|hCoV-19/South Africa/KRISP-0550/2020|EPI ISL 498089|B.1.1.34|South Africa|2020-07-15	0.0004778308	Africa
Africa|hCoV-19/DRC/6313/2020|EPI ISL 496516|B.1.84|Democratic Republic of the Congo|2020-05-09	Africa|hCoV-19/South Africa/KRISP-0550/2020|EPI ISL 498089|B.1.1.34|South Africa|2020-07-15	0.0005695285	Africa
Africa|hCoV-19/DRC/6338/2020|EPI ISL 495630|B.1|Democratic Republic of the Congo|2020-05-09	Africa|hCoV-19/South Africa/KRISP-0550/2020|EPI ISL 498089|B.1.1.34|South Africa|2020-07-15	0.0004925890	Africa
Africa|hCoV-19/DRC/6341/2020|EPI ISL 495631|B.1|Democratic Republic of the Congo|2020-05-09	Africa|hCoV-19/South Africa/KRISP-0550/2020|EPI ISL 498089|B.1.1.34|South Africa|2020-07-15	0.0006025997	Africa
Africa|hCoV-19/DRC/6342/2020|EPI ISL 495632|B.1|Democratic Republic of the Congo|2020-05-09	Africa|hCoV-19/South Africa/KRISP-0550/2020|EPI ISL 498089|B.1.1.34|South Africa|2020-07-15	0.0005568587	Africa
Africa|hCoV-19/DRC/6361/2020|EPI ISL 495633|B.1|Democratic Republic of the Congo|2020-05-09	Africa|hCoV-19/South Africa/KRISP-0550/2020|EPI ISL 498089|B.1.1.34|South Africa|2020-07-15	0.0004619607	Africa
Africa|hCoV-19/DRC/6380/2020|EPI ISL 513611|B.1.1.275|Democratic Republic of the Congo|2020-05-04	Africa|hCoV-19/South Africa/KRISP-0550/2020|EPI ISL 498089|B.1.1.34|South Africa|2020-07-15	0.0003459971	Africa
Africa|hCoV-19/DRC/6384/2020|EPI ISL 513612|B.1.1.275|Democratic Republic of the Congo|2020-05-07	Africa|hCoV-19/South Africa/KRISP-0550/2020|EPI ISL 498089|B.1.1.34|South Africa|2020-07-15	0.0003110220	Africa
Africa|hCoV-19/DRC/6386/2020|EPI ISL 513613|B.1.1.275|Democratic Republic of the Congo|2020-05-07	Africa|hCoV-19/South Africa/KRISP-0550/2020|EPI ISL 498089|B.1.1.34|South Africa|2020-07-15	0.0003053046	Africa
Africa|hCoV-19/DRC/6389/2020|EPI ISL 513614|B.1.84|Democratic Republic of the Congo|2020-05-07	Africa|hCoV-19/South Africa/KRISP-0550/2020|EPI ISL 498089|B.1.1.34|South Africa|2020-07-15	0.0005852921	Africa
Africa|hCoV-19/DRC/6390/2020|EPI ISL 513615|B.1.1.275|Democratic Republic of the Congo|2020-05-04	Africa|hCoV-19/South Africa/KRISP-0550/2020|EPI ISL 498089|B.1.1.34|South Africa|2020-07-15	0.0004076564	Africa
Africa|hCoV-19/DRC/6392/2020|EPI ISL 513616|B.1|Democratic Republic of the Congo|2020-05-04	Africa|hCoV-19/South Africa/KRISP-0550/2020|EPI ISL 498089|B.1.1.34|South Africa|2020-07-15	0.0003732792	Africa
Africa|hCoV-19/DRC/6395/2020|EPI ISL 513617|B.1.1.275|Democratic Republic of the Congo|2020-05-07	Africa|hCoV-19/South Africa/KRISP-0550/2020|EPI ISL 498089|B.1.1.34|South Africa|2020-07-15	0.0004370085	Africa
Africa|hCoV-19/DRC/6398/2020|EPI ISL 513618|B.1.1.275|Democratic Republic of the Congo|2020-05-07	Africa|hCoV-19/South Africa/KRISP-0550/2020|EPI ISL 498089|B.1.1.34|South Africa|2020-07-15	0.0003361108	Africa
Africa|hCoV-19/DRC/6724/2020|EPI ISL 495634|B.1|Democratic Republic of the Congo|2020-05-11	Africa|hCoV-19/South Africa/KRISP-0550/2020|EPI ISL 498089|B.1.1.34|South Africa|2020-07-15	0.0004771892	Africa
Africa|hCoV-19/DRC/6743/2020|EPI ISL 495635|B.1.149|Democratic Republic of the Congo|2020-05-11	Africa|hCoV-19/South Africa/KRISP-0550/2020|EPI ISL 498089|B.1.1.34|South Africa|2020-07-15	0.0004595980	Africa
Africa|hCoV-19/DRC/6783/2020|EPI ISL 496501|B.1.149|Democratic Republic of the Congo|2020-05-11	Africa|hCoV-19/South Africa/KRISP-0550/2020|EPI ISL 498089|B.1.1.34|South Africa|2020-07-15	0.0004919833	Africa
Africa|hCoV-19/DRC/6784/2020|EPI ISL 495636|B.1|Democratic Republic of the Congo|2020-05-11	Africa|hCoV-19/South Africa/KRISP-0550/2020|EPI ISL 498089|B.1.1.34|South Africa|2020-07-15	0.0004423277	Africa
Africa|hCoV-19/DRC/6786/2020|EPI ISL 495637|B.1.178|Democratic Republic of the Congo|2020-05-11	Africa|hCoV-19/South Africa/KRISP-0550/2020|EPI ISL 498089|B.1.1.34|South Africa|2020-07-15	0.0005457775	Africa
Africa|hCoV-19/DRC/6791/2020|EPI ISL 495638|B.1.178|Democratic Republic of the Congo|2020-05-11	Africa|hCoV-19/South Africa/KRISP-0550/2020|EPI ISL 498089|B.1.1.34|South Africa|2020-07-15	0.0005135825	Africa
Africa|hCoV-19/DRC/6792/2020|EPI ISL 495639|B.1|Democratic Republic of the Congo|2020-05-11	Africa|hCoV-19/South Africa/KRISP-0550/2020|EPI ISL 498089|B.1.1.34|South Africa|2020-07-15	0.0004634215	Africa
Africa|hCoV-19/DRC/6801/2020|EPI ISL 514111|B.1|Democratic Republic of the Congo|2020-05-11	Africa|hCoV-19/South Africa/KRISP-0550/2020|EPI ISL 498089|B.1.1.34|South Africa|2020-07-15	0.0006880197	Africa
Africa|hCoV-19/DRC/6853/2020|EPI ISL 496502|B.1.214|Democratic Republic of the Congo|2020-05-11	Africa|hCoV-19/South Africa/KRISP-0550/2020|EPI ISL 498089|B.1.1.34|South Africa|2020-07-15	0.0004500548	Africa
Africa|hCoV-19/DRC/6854/2020|EPI ISL 496503|B.1|Democratic Republic of the Congo|2020-05-11	Africa|hCoV-19/South Africa/KRISP-0550/2020|EPI ISL 498089|B.1.1.34|South Africa|2020-07-15	0.0006345857	Africa
Africa|hCoV-19/DRC/6875/2020|EPI ISL 496504|B.1|Democratic Republic of the Congo|2020-05-11	Africa|hCoV-19/South Africa/KRISP-0550/2020|EPI ISL 498089|B.1.1.34|South Africa|2020-07-15	0.0004772120	Africa
Africa|hCoV-19/DRC/7042/2020|EPI ISL 513592|B.1.214|Democratic Republic of the Congo|2020-05-12	Africa|hCoV-19/South Africa/KRISP-0550/2020|EPI ISL 498089|B.1.1.34|South Africa|2020-07-15	0.0005099136	Africa
Africa|hCoV-19/DRC/7061/2020|EPI ISL 513593|B.1|Democratic Republic of the Congo|2020-05-12	Africa|hCoV-19/South Africa/KRISP-0550/2020|EPI ISL 498089|B.1.1.34|South Africa|2020-07-15	0.0004579954	Africa
Africa|hCoV-19/DRC/7140/2020|EPI ISL 513594|B.1.214|Democratic Republic of the Congo|2020-05-12	Africa|hCoV-19/South Africa/KRISP-0550/2020|EPI ISL 498089|B.1.1.34|South Africa|2020-07-15	0.0006220527	Africa
Africa|hCoV-19/DRC/7200/2020|EPI ISL 514112|B.1|Democratic Republic of the Congo|2020-05-13	Africa|hCoV-19/South Africa/KRISP-0550/2020|EPI ISL 498089|B.1.1.34|South Africa|2020-07-15	0.0006104643	Africa
Africa|hCoV-19/DRC/7211/2020|EPI ISL 514122|B.1.149|Democratic Republic of the Congo|2020-05-13	Africa|hCoV-19/South Africa/KRISP-0550/2020|EPI ISL 498089|B.1.1.34|South Africa|2020-07-15	0.0005786907	Africa
Africa|hCoV-19/DRC/7248/2020|EPI ISL 514123|B.1|Democratic Republic of the Congo|2020-05-13	Africa|hCoV-19/South Africa/KRISP-0550/2020|EPI ISL 498089|B.1.1.34|South Africa|2020-07-15	0.0004523815	Africa
Africa|hCoV-19/DRC/7255/2020|EPI ISL 514124|B.1.149|Democratic Republic of the Congo|2020-05-13	Africa|hCoV-19/South Africa/KRISP-0550/2020|EPI ISL 498089|B.1.1.34|South Africa|2020-07-15	0.0006179080	Africa
Africa|hCoV-19/DRC/73/2020|EPI ISL 417941|B.1.178|Democratic Republic of the Congo|2020-03-18	Africa|hCoV-19/South Africa/KRISP-0550/2020|EPI ISL 498089|B.1.1.34|South Africa|2020-07-15	0.0004077395	Africa
Africa|hCoV-19/DRC/7386/2020|EPI ISL 513595|B.1.5|Democratic Republic of the Congo|2020-05-14	Africa|hCoV-19/South Africa/KRISP-0550/2020|EPI ISL 498089|B.1.1.34|South Africa|2020-07-15	0.0003849918	Africa
Africa|hCoV-19/DRC/7430/2020|EPI ISL 496517|B.1.1.1|Democratic Republic of the Congo|2020-05-14	Africa|hCoV-19/South Africa/KRISP-0550/2020|EPI ISL 498089|B.1.1.34|South Africa|2020-07-15	0.0005737061	Africa
Africa|hCoV-19/DRC/7434/2020|EPI ISL 513621|B.1.1.1|Democratic Republic of the Congo|2020-05-14	Africa|hCoV-19/South Africa/KRISP-0550/2020|EPI ISL 498089|B.1.1.34|South Africa|2020-07-15	0.0005575357	Africa
Africa|hCoV-19/DRC/7471/2020|EPI ISL 513596|B.1.214|Democratic Republic of the Congo|2020-05-14	Africa|hCoV-19/South Africa/KRISP-0550/2020|EPI ISL 498089|B.1.1.34|South Africa|2020-07-15	0.0005134596	Africa
Africa|hCoV-19/DRC/7488/2020|EPI ISL 514113|B.1.1|Democratic Republic of the Congo|2020-05-14	Africa|hCoV-19/South Africa/KRISP-0550/2020|EPI ISL 498089|B.1.1.34|South Africa|2020-07-15	0.0002725504	Africa
Africa|hCoV-19/DRC/7713/2020|EPI ISL 495640|B.1|Democratic Republic of the Congo|2020-05-14	Africa|hCoV-19/South Africa/KRISP-0550/2020|EPI ISL 498089|B.1.1.34|South Africa|2020-07-15	0.0006637938	Africa
Africa|hCoV-19/DRC/7864/2020|EPI ISL 496505|B.1.214|Democratic Republic of the Congo|2020-05-15	Africa|hCoV-19/South Africa/KRISP-0550/2020|EPI ISL 498089|B.1.1.34|South Africa|2020-07-15	0.0005554032	Africa
Africa|hCoV-19/DRC/7920/2020|EPI ISL 495641|B.1|Democratic Republic of the Congo|2020-05-15	Africa|hCoV-19/South Africa/KRISP-0550/2020|EPI ISL 498089|B.1.1.34|South Africa|2020-07-15	0.0006141499	Africa
Africa|hCoV-19/DRC/80/2020|EPI ISL 417942|B.1.178|Democratic Republic of the Congo|2020-03-18	Africa|hCoV-19/South Africa/KRISP-0550/2020|EPI ISL 498089|B.1.1.34|South Africa|2020-07-15	0.0004051383	Africa
Africa|hCoV-19/DRC/8018/2020|EPI ISL 514125|B.1.5|Democratic Republic of the Congo|2020-05-15	Africa|hCoV-19/South Africa/KRISP-0550/2020|EPI ISL 498089|B.1.1.34|South Africa|2020-07-15	0.0005649185	Africa
Africa|hCoV-19/DRC/81/2020|EPI ISL 417944|B.1.9|Democratic Republic of the Congo|2020-03-18	Africa|hCoV-19/South Africa/KRISP-0550/2020|EPI ISL 498089|B.1.1.34|South Africa|2020-07-15	0.0005080533	Africa
Africa|hCoV-19/DRC/82/2020|EPI ISL 417946|B.1.5|Democratic Republic of the Congo|2020-03-18	Africa|hCoV-19/South Africa/KRISP-0550/2020|EPI ISL 498089|B.1.1.34|South Africa|2020-07-15	0.0003697382	Africa
Africa|hCoV-19/DRC/94/2020|EPI ISL 417947|B.1|Democratic Republic of the Congo|2020-03-19	Africa|hCoV-19/South Africa/KRISP-0550/2020|EPI ISL 498089|B.1.1.34|South Africa|2020-07-15	0.0004035390	Africa
Africa|hCoV-19/DRC/998/2020|EPI ISL 429254|B.1|Democratic Republic of the Congo|2020-04-03	Africa|hCoV-19/South Africa/KRISP-0550/2020|EPI ISL 498089|B.1.1.34|South Africa|2020-07-15	0.0004607820	Africa
Africa|hCoV-19/DRC/KN-0038/2020|EPI ISL 417434|B.1.128|Democratic Republic of the Congo|2020-03-14	Africa|hCoV-19/South Africa/KRISP-0550/2020|EPI ISL 498089|B.1.1.34|South Africa|2020-07-15	0.0005294002	Africa
Africa|hCoV-19/DRC/KN-0054/2020|EPI ISL 417437|B.1.178|Democratic Republic of the Congo|2020-03-17	Africa|hCoV-19/South Africa/KRISP-0550/2020|EPI ISL 498089|B.1.1.34|South Africa|2020-07-15	0.0004375099	Africa
Africa|hCoV-19/DRC/KN-0058/2020|EPI ISL 417438|B.1|Democratic Republic of the Congo|2020-03-17	Africa|hCoV-19/South Africa/KRISP-0550/2020|EPI ISL 498089|B.1.1.34|South Africa|2020-07-15	0.0004070426	Africa
Africa|hCoV-19/DRC/KN-0060/2020|EPI ISL 417440|B.1|Democratic Republic of the Congo|2020-03-17	Africa|hCoV-19/South Africa/KRISP-0550/2020|EPI ISL 498089|B.1.1.34|South Africa|2020-07-15	0.0004378578	Africa
Africa|hCoV-19/DRC/KN-0070/2020|EPI ISL 417441|B.1.178|Democratic Republic of the Congo|2020-03-17	Africa|hCoV-19/South Africa/KRISP-0550/2020|EPI ISL 498089|B.1.1.34|South Africa|2020-07-15	0.0004131430	Africa
Africa|hCoV-19/DRC/KN-0072/2020|EPI ISL 417442|B.1.178|Democratic Republic of the Congo|2020-03-18	Africa|hCoV-19/South Africa/KRISP-0550/2020|EPI ISL 498089|B.1.1.34|South Africa|2020-07-15	0.0004054393	Africa
Africa|hCoV-19/DRC/KN-13/2020|EPI ISL 414647|B.1|Democratic Republic of the Congo|2020-03-09	Africa|hCoV-19/South Africa/KRISP-0550/2020|EPI ISL 498089|B.1.1.34|South Africa|2020-07-15	0.0003817061	Africa
Africa|hCoV-19/Egypt/Army-MCL001/2020|EPI ISL 510526|B.1|Egypt|2020-06-01	Africa|hCoV-19/South Africa/KRISP-0550/2020|EPI ISL 498089|B.1.1.34|South Africa|2020-07-15	0.0005379144	Africa
Africa|hCoV-19/Egypt/C-CU001a-S1/2020|EPI ISL 529031|B.1.255|Egypt|2020-05-19	Africa|hCoV-19/South Africa/KRISP-0550/2020|EPI ISL 498089|B.1.1.34|South Africa|2020-07-15	0.0005716632	Africa
Africa|hCoV-19/Egypt/C-CU002b-S3/2020|EPI ISL 529032|B.1.1.1|Egypt|2020-06-19	Africa|hCoV-19/South Africa/KRISP-0550/2020|EPI ISL 498089|B.1.1.34|South Africa|2020-07-15	0.0006051499	Africa
Africa|hCoV-19/Egypt/C-VSVRI-SERVAC/2020|EPI ISL 528386|B.1.255|Egypt|2020-08-22	Africa|hCoV-19/South Africa/KRISP-0550/2020|EPI ISL 498089|B.1.1.34|South Africa|2020-07-15	0.0004034170	Africa
Africa|hCoV-19/Egypt/CUNCI-7I028/2020|EPI ISL 524426|B.1.255|Egypt|2020-07-19	Africa|hCoV-19/South Africa/KRISP-0550/2020|EPI ISL 498089|B.1.1.34|South Africa|2020-07-15	0.0004034170	Africa
Africa|hCoV-19/Egypt/CUNCI-HGC002/2020|EPI ISL 468045|B.1|Egypt|2020-05-02	Africa|hCoV-19/South Africa/KRISP-0550/2020|EPI ISL 498089|B.1.1.34|South Africa|2020-07-15	0.0004037793	Africa
Africa|hCoV-19/Egypt/CUNCI-HGC004/2020|EPI ISL 468048|B.1|Egypt|2020-05-02	Africa|hCoV-19/South Africa/KRISP-0550/2020|EPI ISL 498089|B.1.1.34|South Africa|2020-07-15	0.0004036707	Africa
Africa|hCoV-19/Egypt/CUNCI-HGC005/2020|EPI ISL 468052|B.1|Egypt|2020-05-02	Africa|hCoV-19/South Africa/KRISP-0550/2020|EPI ISL 498089|B.1.1.34|South Africa|2020-07-15	0.0004709935	Africa
Africa|hCoV-19/Egypt/CUNCI-HGC006/2020|EPI ISL 468050|B.1|Egypt|2020-05-02	Africa|hCoV-19/South Africa/KRISP-0550/2020|EPI ISL 498089|B.1.1.34|South Africa|2020-07-15	0.0004709049	Africa
Africa|hCoV-19/Egypt/CUNCI-HGC007-2/2020|EPI ISL 468054|B.1|Egypt|2020-05-02	Africa|hCoV-19/South Africa/KRISP-0550/2020|EPI ISL 498089|B.1.1.34|South Africa|2020-07-15	0.0005044612	Africa
Africa|hCoV-19/Egypt/CUNCI-HGC007/2020|EPI ISL 468046|B.1|Egypt|2020-05-02	Africa|hCoV-19/South Africa/KRISP-0550/2020|EPI ISL 498089|B.1.1.34|South Africa|2020-07-15	0.0004709841	Africa
Africa|hCoV-19/Egypt/CUNCI-HGC008/2020|EPI ISL 468044|B.1|Egypt|2020-05-02	Africa|hCoV-19/South Africa/KRISP-0550/2020|EPI ISL 498089|B.1.1.34|South Africa|2020-07-15	0.0004709999	Africa
Africa|hCoV-19/Egypt/CUNCI-HGC009/2020|EPI ISL 468053|B.1|Egypt|2020-05-02	Africa|hCoV-19/South Africa/KRISP-0550/2020|EPI ISL 498089|B.1.1.34|South Africa|2020-07-15	0.0004038337	Africa
Africa|hCoV-19/Egypt/CUNCI-HGC010/2020|EPI ISL 468055|B.1.247|Egypt|2020-05-02	Africa|hCoV-19/South Africa/KRISP-0550/2020|EPI ISL 498089|B.1.1.34|South Africa|2020-07-15	0.0006392549	Africa
Africa|hCoV-19/Egypt/CUNCI-HGC011/2020|EPI ISL 468059|B.1|Egypt|2020-05-02	Africa|hCoV-19/South Africa/KRISP-0550/2020|EPI ISL 498089|B.1.1.34|South Africa|2020-07-15	0.0004710268	Africa
Africa|hCoV-19/Egypt/CUNCI-HGC012/2020|EPI ISL 468051|B.1.255|Egypt|2020-05-02	Africa|hCoV-19/South Africa/KRISP-0550/2020|EPI ISL 498089|B.1.1.34|South Africa|2020-07-15	0.0006056203	Africa
Africa|hCoV-19/Egypt/CUNCI-HGC013/2020|EPI ISL 468047|B.1.201|Egypt|2020-05-02	Africa|hCoV-19/South Africa/KRISP-0550/2020|EPI ISL 498089|B.1.1.34|South Africa|2020-07-15	0.0005383127	Africa
Africa|hCoV-19/Egypt/CUNCI-HGC014/2020|EPI ISL 468060|B.1.5|Egypt|2020-05-02	Africa|hCoV-19/South Africa/KRISP-0550/2020|EPI ISL 498089|B.1.1.34|South Africa|2020-07-15	0.0003364353	Africa
Africa|hCoV-19/Egypt/CUNCI-HGC015/2020|EPI ISL 468056|B.1|Egypt|2020-05-02	Africa|hCoV-19/South Africa/KRISP-0550/2020|EPI ISL 498089|B.1.1.34|South Africa|2020-07-15	0.0003364239	Africa
Africa|hCoV-19/Egypt/CUNCI-HGC016/2020|EPI ISL 468058|B.1|Egypt|2020-05-02	Africa|hCoV-19/South Africa/KRISP-0550/2020|EPI ISL 498089|B.1.1.34|South Africa|2020-07-15	0.0004719205	Africa
Africa|hCoV-19/Egypt/CUNCI-HGC021/2020|EPI ISL 468061|B.1|Egypt|2020-05-02	Africa|hCoV-19/South Africa/KRISP-0550/2020|EPI ISL 498089|B.1.1.34|South Africa|2020-07-15	0.0004716868	Africa
Africa|hCoV-19/Egypt/CUNCI-HGC023/2020|EPI ISL 468057|B.1.5|Egypt|2020-05-02	Africa|hCoV-19/South Africa/KRISP-0550/2020|EPI ISL 498089|B.1.1.34|South Africa|2020-07-15	0.0003701199	Africa
Africa|hCoV-19/Egypt/CUNCI-HGC028/2020|EPI ISL 468062|B.1|Egypt|2020-05-02	Africa|hCoV-19/South Africa/KRISP-0550/2020|EPI ISL 498089|B.1.1.34|South Africa|2020-07-15	0.0005392559	Africa
Africa|hCoV-19/Egypt/CUNCI-HGC3I011/2020|EPI ISL 479697|B.1|Egypt|2020-06-02	Africa|hCoV-19/South Africa/KRISP-0550/2020|EPI ISL 498089|B.1.1.34|South Africa|2020-07-15	0.0004706785	Africa
Africa|hCoV-19/Egypt/CUNCI-HGC3I012/2020|EPI ISL 479693|B.1.255|Egypt|2020-06-02	Africa|hCoV-19/South Africa/KRISP-0550/2020|EPI ISL 498089|B.1.1.34|South Africa|2020-07-15	0.0006051724	Africa
Africa|hCoV-19/Egypt/CUNCI-HGC3I013/2020|EPI ISL 479694|B.1.201|Egypt|2020-06-02	Africa|hCoV-19/South Africa/KRISP-0550/2020|EPI ISL 498089|B.1.1.34|South Africa|2020-07-15	0.0005379147	Africa
Africa|hCoV-19/Egypt/CUNCI-HGC3I014/2020|EPI ISL 479696|B.1.5|Egypt|2020-06-02	Africa|hCoV-19/South Africa/KRISP-0550/2020|EPI ISL 498089|B.1.1.34|South Africa|2020-07-15	0.0003361752	Africa
Africa|hCoV-19/Egypt/CUNCI-HGC3I02/2020|EPI ISL 479686|B.1|Egypt|2020-06-02	Africa|hCoV-19/South Africa/KRISP-0550/2020|EPI ISL 498089|B.1.1.34|South Africa|2020-07-15	0.0004370733	Africa
Africa|hCoV-19/Egypt/CUNCI-HGC3I023/2020|EPI ISL 479695|B.1.5|Egypt|2020-06-02	Africa|hCoV-19/South Africa/KRISP-0550/2020|EPI ISL 498089|B.1.1.34|South Africa|2020-07-15	0.0003698462	Africa
Africa|hCoV-19/Egypt/CUNCI-HGC3I025/2020|EPI ISL 479691|B.1|Egypt|2020-06-02	Africa|hCoV-19/South Africa/KRISP-0550/2020|EPI ISL 498089|B.1.1.34|South Africa|2020-07-15	0.0005043577	Africa
Africa|hCoV-19/Egypt/CUNCI-HGC3I03/2020|EPI ISL 479687|B.1|Egypt|2020-06-02	Africa|hCoV-19/South Africa/KRISP-0550/2020|EPI ISL 498089|B.1.1.34|South Africa|2020-07-15	0.0004706358	Africa
Africa|hCoV-19/Egypt/CUNCI-HGC3I05/2020|EPI ISL 479690|B.1|Egypt|2020-06-02	Africa|hCoV-19/South Africa/KRISP-0550/2020|EPI ISL 498089|B.1.1.34|South Africa|2020-07-15	0.0004706452	Africa
Africa|hCoV-19/Egypt/CUNCI-HGC3I06/2020|EPI ISL 479688|B.1|Egypt|2020-06-02	Africa|hCoV-19/South Africa/KRISP-0550/2020|EPI ISL 498089|B.1.1.34|South Africa|2020-07-15	0.0004706516	Africa
Africa|hCoV-19/Egypt/CUNCI-HGC3I08/2020|EPI ISL 479698|B.1|Egypt|2020-06-02	Africa|hCoV-19/South Africa/KRISP-0550/2020|EPI ISL 498089|B.1.1.34|South Africa|2020-07-15	0.0004706516	Africa
Africa|hCoV-19/Egypt/CUNCI-HGC3I09/2020|EPI ISL 479692|B.1|Egypt|2020-06-02	Africa|hCoV-19/South Africa/KRISP-0550/2020|EPI ISL 498089|B.1.1.34|South Africa|2020-07-15	0.0004035350	Africa
Africa|hCoV-19/Egypt/CUNCI-HGC4I003/2020|EPI ISL 479699|B.1.1.247|Egypt|2020-06-02	Africa|hCoV-19/South Africa/KRISP-0550/2020|EPI ISL 498089|B.1.1.34|South Africa|2020-07-15	0.0004706658	Africa
Africa|hCoV-19/Egypt/CUNCI-HGC4I004/2020|EPI ISL 479700|B.1.1.296|Egypt|2020-06-02	Africa|hCoV-19/South Africa/KRISP-0550/2020|EPI ISL 498089|B.1.1.34|South Africa|2020-07-15	0.0003697491	Africa
Africa|hCoV-19/Egypt/CUNCI-HGC4I015/2020|EPI ISL 479728|B.1.1.123|Egypt|2020-06-02	Africa|hCoV-19/South Africa/KRISP-0550/2020|EPI ISL 498089|B.1.1.34|South Africa|2020-07-15	0.0004034467	Africa
Africa|hCoV-19/Egypt/CUNCI-HGC4I022/2020|EPI ISL 479705|B.1.1|Egypt|2020-06-02	Africa|hCoV-19/South Africa/KRISP-0550/2020|EPI ISL 498089|B.1.1.34|South Africa|2020-07-15	0.0005042950	Africa
Africa|hCoV-19/Egypt/CUNCI-HGC4I023/2020|EPI ISL 479729|B.1.1.247|Egypt|2020-06-02	Africa|hCoV-19/South Africa/KRISP-0550/2020|EPI ISL 498089|B.1.1.34|South Africa|2020-07-15	0.0003362192	Africa
Africa|hCoV-19/Egypt/CUNCI-HGC4I025/2020|EPI ISL 479706|B.1.255|Egypt|2020-06-02	Africa|hCoV-19/South Africa/KRISP-0550/2020|EPI ISL 498089|B.1.1.34|South Africa|2020-07-15	0.0005379200	Africa
Africa|hCoV-19/Egypt/CUNCI-HGC4I026/2020|EPI ISL 479702|B.1|Egypt|2020-06-02	Africa|hCoV-19/South Africa/KRISP-0550/2020|EPI ISL 498089|B.1.1.34|South Africa|2020-07-15	0.0006057486	Africa
Africa|hCoV-19/Egypt/CUNCI-HGC4I029/2020|EPI ISL 479701|B.1.1.1|Egypt|2020-06-02	Africa|hCoV-19/South Africa/KRISP-0550/2020|EPI ISL 498089|B.1.1.34|South Africa|2020-07-15	0.0005379201	Africa
Africa|hCoV-19/Egypt/CUNCI-HGC4I030/2020|EPI ISL 479703|B.1|Egypt|2020-06-02	Africa|hCoV-19/South Africa/KRISP-0550/2020|EPI ISL 498089|B.1.1.34|South Africa|2020-07-15	0.0005379039	Africa
Africa|hCoV-19/Egypt/CUNCI-HGC4I031/2020|EPI ISL 479707|B.1.1.1|Egypt|2020-06-02	Africa|hCoV-19/South Africa/KRISP-0550/2020|EPI ISL 498089|B.1.1.34|South Africa|2020-07-15	0.0006051703	Africa
Africa|hCoV-19/Egypt/CUNCI-HGC4I032/2020|EPI ISL 479709|B.1.1|Egypt|2020-06-02	Africa|hCoV-19/South Africa/KRISP-0550/2020|EPI ISL 498089|B.1.1.34|South Africa|2020-07-15	0.0003700725	Africa
Africa|hCoV-19/Egypt/CUNCI-HGC4I033/2020|EPI ISL 479704|B.1|Egypt|2020-06-02	Africa|hCoV-19/South Africa/KRISP-0550/2020|EPI ISL 498089|B.1.1.34|South Africa|2020-07-15	0.0004371027	Africa
Africa|hCoV-19/Egypt/CUNCI-HGC4I034/2020|EPI ISL 479708|B.1.255|Egypt|2020-06-02	Africa|hCoV-19/South Africa/KRISP-0550/2020|EPI ISL 498089|B.1.1.34|South Africa|2020-07-15	0.0004033763	Africa
Africa|hCoV-19/Egypt/CUNCI-HGC5I001/2020|EPI ISL 479710|B.1.1|Egypt|2020-06-02	Africa|hCoV-19/South Africa/KRISP-0550/2020|EPI ISL 498089|B.1.1.34|South Africa|2020-07-15	0.0002353582	Africa
Africa|hCoV-19/Egypt/CUNCI-HGC5I003/2020|EPI ISL 479711|B.1|Egypt|2020-06-02	Africa|hCoV-19/South Africa/KRISP-0550/2020|EPI ISL 498089|B.1.1.34|South Africa|2020-07-15	0.0004034210	Africa
Africa|hCoV-19/Egypt/CUNCI-HGC5I010/2020|EPI ISL 479730|B.1.1|Egypt|2020-06-02	Africa|hCoV-19/South Africa/KRISP-0550/2020|EPI ISL 498089|B.1.1.34|South Africa|2020-07-15	0.0003026156	Africa
Africa|hCoV-19/Egypt/CUNCI-HGC5I011/2020|EPI ISL 479712|B.1.1|Egypt|2020-06-02	Africa|hCoV-19/South Africa/KRISP-0550/2020|EPI ISL 498089|B.1.1.34|South Africa|2020-07-15	0.0002353266	Africa
Africa|hCoV-19/Egypt/CUNCI-HGC5I012/2020|EPI ISL 479713|B.1.1|Egypt|2020-06-02	Africa|hCoV-19/South Africa/KRISP-0550/2020|EPI ISL 498089|B.1.1.34|South Africa|2020-07-15	0.0002688778	Africa
Africa|hCoV-19/Egypt/CUNCI-HGC5I014/2020|EPI ISL 479714|B.1.255|Egypt|2020-06-02	Africa|hCoV-19/South Africa/KRISP-0550/2020|EPI ISL 498089|B.1.1.34|South Africa|2020-07-15	0.0005379381	Africa
Africa|hCoV-19/Egypt/CUNCI-HGC5I015/2020|EPI ISL 475722|B.1.255|Egypt|2020-05-02	Africa|hCoV-19/South Africa/KRISP-0550/2020|EPI ISL 498089|B.1.1.34|South Africa|2020-07-15	0.0006054897	Africa
Africa|hCoV-19/Egypt/CUNCI-HGC5I016/2020|EPI ISL 479731|B.1|Egypt|2020-06-02	Africa|hCoV-19/South Africa/KRISP-0550/2020|EPI ISL 498089|B.1.1.34|South Africa|2020-07-15	0.0004370689	Africa
Africa|hCoV-19/Egypt/CUNCI-HGC5I022/2020|EPI ISL 479715|B.1.1|Egypt|2020-06-02	Africa|hCoV-19/South Africa/KRISP-0550/2020|EPI ISL 498089|B.1.1.34|South Africa|2020-07-15	0.0003025038	Africa
Africa|hCoV-19/Egypt/CUNCI-HGC5I025/2020|EPI ISL 479716|A|Egypt|2020-06-02	Africa|hCoV-19/South Africa/KRISP-0550/2020|EPI ISL 498089|B.1.1.34|South Africa|2020-07-15	0.0003705350	Africa
Africa|hCoV-19/Egypt/CUNCI-HGC5I026/2020|EPI ISL 479735|B.1.5|Egypt|2020-06-02	Africa|hCoV-19/South Africa/KRISP-0550/2020|EPI ISL 498089|B.1.1.34|South Africa|2020-07-15	0.0005381786	Africa
Africa|hCoV-19/Egypt/CUNCI-HGC5I029/2020|EPI ISL 479734|B.1|Egypt|2020-06-02	Africa|hCoV-19/South Africa/KRISP-0550/2020|EPI ISL 498089|B.1.1.34|South Africa|2020-07-15	0.0004371320	Africa
Africa|hCoV-19/Egypt/CUNCI-HGC5I030/2020|EPI ISL 479721|B.1.5|Egypt|2020-06-02	Africa|hCoV-19/South Africa/KRISP-0550/2020|EPI ISL 498089|B.1.1.34|South Africa|2020-07-15	0.0003362204	Africa
Africa|hCoV-19/Egypt/CUNCI-HGC5I033/2020|EPI ISL 479717|B.1.5|Egypt|2020-06-02	Africa|hCoV-19/South Africa/KRISP-0550/2020|EPI ISL 498089|B.1.1.34|South Africa|2020-07-15	0.0003026258	Africa
Africa|hCoV-19/Egypt/CUNCI-HGC5I034/2020|EPI ISL 479720|B.1.5|Egypt|2020-06-02	Africa|hCoV-19/South Africa/KRISP-0550/2020|EPI ISL 498089|B.1.1.34|South Africa|2020-07-15	0.0003697703	Africa
Africa|hCoV-19/Egypt/CUNCI-HGC6I002/2020|EPI ISL 479719|B.1.1.1|Egypt|2020-06-02	Africa|hCoV-19/South Africa/KRISP-0550/2020|EPI ISL 498089|B.1.1.34|South Africa|2020-07-15	0.0005042560	Africa
Africa|hCoV-19/Egypt/CUNCI-HGC6I003/2020|EPI ISL 479718|B.1.5|Egypt|2020-06-02	Africa|hCoV-19/South Africa/KRISP-0550/2020|EPI ISL 498089|B.1.1.34|South Africa|2020-07-15	0.0004370629	Africa
Africa|hCoV-19/Egypt/CUNCI-HGC6I007/2020|EPI ISL 479722|B.1|Egypt|2020-06-02	Africa|hCoV-19/South Africa/KRISP-0550/2020|EPI ISL 498089|B.1.1.34|South Africa|2020-07-15	0.0003698835	Africa
Africa|hCoV-19/Egypt/CUNCI-HGC6I010/2020|EPI ISL 478672|B.1|Egypt|2020-06-02	Africa|hCoV-19/South Africa/KRISP-0550/2020|EPI ISL 498089|B.1.1.34|South Africa|2020-07-15	0.0005378786	Africa
Africa|hCoV-19/Egypt/CUNCI-HGC6I011/2020|EPI ISL 479727|A|Egypt|2020-06-02	Africa|hCoV-19/South Africa/KRISP-0550/2020|EPI ISL 498089|B.1.1.34|South Africa|2020-07-15	0.0008744350	Africa
Africa|hCoV-19/Egypt/CUNCI-HGC6I015/2020|EPI ISL 479725|B.1.1|Egypt|2020-06-02	Africa|hCoV-19/South Africa/KRISP-0550/2020|EPI ISL 498089|B.1.1.34|South Africa|2020-07-15	0.0004033452	Africa
Africa|hCoV-19/Egypt/CUNCI-HGC6I016/2020|EPI ISL 475723|B.1.247|Egypt|2020-06-02	Africa|hCoV-19/South Africa/KRISP-0550/2020|EPI ISL 498089|B.1.1.34|South Africa|2020-07-15	0.0006393648	Africa
Africa|hCoV-19/Egypt/CUNCI-HGC6I024/2020|EPI ISL 479732|B.1.1.247|Egypt|2020-06-02	Africa|hCoV-19/South Africa/KRISP-0550/2020|EPI ISL 498089|B.1.1.34|South Africa|2020-07-15	0.0003701684	Africa
Africa|hCoV-19/Egypt/CUNCI-HGC6I026/2020|EPI ISL 479724|B.1.1.1|Egypt|2020-06-02	Africa|hCoV-19/South Africa/KRISP-0550/2020|EPI ISL 498089|B.1.1.34|South Africa|2020-07-15	0.0005378839	Africa
Africa|hCoV-19/Egypt/CUNCI-HGC6I029/2020|EPI ISL 477161|B.1.255|Egypt|2020-06-02	Africa|hCoV-19/South Africa/KRISP-0550/2020|EPI ISL 498089|B.1.1.34|South Africa|2020-07-15	0.0005379020	Africa
Africa|hCoV-19/Egypt/CUNCI-HGC6I031/2020|EPI ISL 475724|B.1.1.1|Egypt|2020-06-02	Africa|hCoV-19/South Africa/KRISP-0550/2020|EPI ISL 498089|B.1.1.34|South Africa|2020-07-15	0.0005045663	Africa
Africa|hCoV-19/Egypt/CUNCI-HGC6I032/2020|EPI ISL 479733|B.1.1.1|Egypt|2020-06-02	Africa|hCoV-19/South Africa/KRISP-0550/2020|EPI ISL 498089|B.1.1.34|South Africa|2020-07-15	0.0005043238	Africa
Africa|hCoV-19/Egypt/CUNCI-HGC6I033/2020|EPI ISL 479723|B.1.1.1|Egypt|2020-06-02	Africa|hCoV-19/South Africa/KRISP-0550/2020|EPI ISL 498089|B.1.1.34|South Africa|2020-07-15	0.0005043018	Africa
Africa|hCoV-19/Egypt/CUNCI-HGC7I01/2020|EPI ISL 529141|B.1|Egypt|2020-07-19	Africa|hCoV-19/South Africa/KRISP-0550/2020|EPI ISL 498089|B.1.1.34|South Africa|2020-07-15	0.0005716150	Africa
Africa|hCoV-19/Egypt/CUNCI-HGC7I02/2020|EPI ISL 529142|A|Egypt|2020-07-19	Africa|hCoV-19/South Africa/KRISP-0550/2020|EPI ISL 498089|B.1.1.34|South Africa|2020-07-15	0.0008408424	Africa
Africa|hCoV-19/Egypt/CUNCI-HGC7I07/2020|EPI ISL 529145|B.1|Egypt|2020-07-19	Africa|hCoV-19/South Africa/KRISP-0550/2020|EPI ISL 498089|B.1.1.34|South Africa|2020-07-15	0.0005379924	Africa
Africa|hCoV-19/Egypt/EGY-020/2020|EPI ISL 526975|B.1|Egypt|2020-08-14	Africa|hCoV-19/South Africa/KRISP-0550/2020|EPI ISL 498089|B.1.1.34|South Africa|2020-07-15	0.0005379147	Africa
Africa|hCoV-19/Egypt/EGY-041/2020|EPI ISL 526997|B.1|Egypt|2020-08-22	Africa|hCoV-19/South Africa/KRISP-0550/2020|EPI ISL 498089|B.1.1.34|South Africa|2020-07-15	0.0005379147	Africa
Africa|hCoV-19/Egypt/EGY-S031/2020|EPI ISL 526986|B.1|Egypt|2020-08-17	Africa|hCoV-19/South Africa/KRISP-0550/2020|EPI ISL 498089|B.1.1.34|South Africa|2020-07-15	0.0005379147	Africa
Africa|hCoV-19/Egypt/HCoV2-Egy-002/2020|EPI ISL 510532|B.1|Egypt|2020-06-02	Africa|hCoV-19/South Africa/KRISP-0550/2020|EPI ISL 498089|B.1.1.34|South Africa|2020-07-15	0.0005379147	Africa
Africa|hCoV-19/Egypt/MASRI-005/2020|EPI ISL 482759|B.1|Egypt|2020-04-30	Africa|hCoV-19/South Africa/KRISP-0550/2020|EPI ISL 498089|B.1.1.34|South Africa|2020-07-15	0.0004033682	Africa
Africa|hCoV-19/Egypt/MASRI-007/2020|EPI ISL 482760|B.1|Egypt|2020-04-28	Africa|hCoV-19/South Africa/KRISP-0550/2020|EPI ISL 498089|B.1.1.34|South Africa|2020-07-15	0.0004709254	Africa
Africa|hCoV-19/Egypt/MASRI-008/2020|EPI ISL 482761|B.1|Egypt|2020-04-30	Africa|hCoV-19/South Africa/KRISP-0550/2020|EPI ISL 498089|B.1.1.34|South Africa|2020-07-15	0.0004057861	Africa
Africa|hCoV-19/Egypt/MASRI-009/2020|EPI ISL 483035|A|Egypt|2020-04-30	Africa|hCoV-19/South Africa/KRISP-0550/2020|EPI ISL 498089|B.1.1.34|South Africa|2020-07-15	0.0007061201	Africa
Africa|hCoV-19/Egypt/MASRI-011/2020|EPI ISL 482762|B.1|Egypt|2020-05-05	Africa|hCoV-19/South Africa/KRISP-0550/2020|EPI ISL 498089|B.1.1.34|South Africa|2020-07-15	0.0004707196	Africa
Africa|hCoV-19/Egypt/MASRI-012/2020|EPI ISL 482763|B.1|Egypt|2020-05-05	Africa|hCoV-19/South Africa/KRISP-0550/2020|EPI ISL 498089|B.1.1.34|South Africa|2020-07-15	0.0003697467	Africa
Africa|hCoV-19/Egypt/MASRI-014/2020|EPI ISL 482765|B.1|Egypt|2020-04-30	Africa|hCoV-19/South Africa/KRISP-0550/2020|EPI ISL 498089|B.1.1.34|South Africa|2020-07-15	0.0006052862	Africa
Africa|hCoV-19/Egypt/MASRI-015/2020|EPI ISL 482766|B.1.36|Egypt|2020-05-11	Africa|hCoV-19/South Africa/KRISP-0550/2020|EPI ISL 498089|B.1.1.34|South Africa|2020-07-15	0.0006724770	Africa
Africa|hCoV-19/Egypt/MASRI-016/2020|EPI ISL 482767|B.1|Egypt|2020-05-11	Africa|hCoV-19/South Africa/KRISP-0550/2020|EPI ISL 498089|B.1.1.34|South Africa|2020-07-15	0.0006056935	Africa
Africa|hCoV-19/Egypt/MASRI-018/2020|EPI ISL 483036|A|Egypt|2020-05-10	Africa|hCoV-19/South Africa/KRISP-0550/2020|EPI ISL 498089|B.1.1.34|South Africa|2020-07-15	0.0008466782	Africa
Africa|hCoV-19/Egypt/MASRI-020/2020|EPI ISL 483037|B.1|Egypt|2020-05-13	Africa|hCoV-19/South Africa/KRISP-0550/2020|EPI ISL 498089|B.1.1.34|South Africa|2020-07-15	0.0006794058	Africa
Africa|hCoV-19/Egypt/MASRI-022/2020|EPI ISL 482768|B.1.255|Egypt|2020-05-13	Africa|hCoV-19/South Africa/KRISP-0550/2020|EPI ISL 498089|B.1.1.34|South Africa|2020-07-15	0.0006061456	Africa
Africa|hCoV-19/Egypt/MASRI-023/2020|EPI ISL 482769|B.1|Egypt|2020-05-11	Africa|hCoV-19/South Africa/KRISP-0550/2020|EPI ISL 498089|B.1.1.34|South Africa|2020-07-15	0.0004038282	Africa
Africa|hCoV-19/Egypt/MASRI-024/2020|EPI ISL 482770|B.1|Egypt|2020-05-11	Africa|hCoV-19/South Africa/KRISP-0550/2020|EPI ISL 498089|B.1.1.34|South Africa|2020-07-15	0.0004706405	Africa
Africa|hCoV-19/Egypt/MASRI-025/2020|EPI ISL 482771|B.1|Egypt|2020-05-10	Africa|hCoV-19/South Africa/KRISP-0550/2020|EPI ISL 498089|B.1.1.34|South Africa|2020-07-15	0.0006054551	Africa
Africa|hCoV-19/Egypt/MASRI-026/2020|EPI ISL 482772|B.1|Egypt|2020-05-10	Africa|hCoV-19/South Africa/KRISP-0550/2020|EPI ISL 498089|B.1.1.34|South Africa|2020-07-15	0.0005379977	Africa
Africa|hCoV-19/Egypt/MASRI-027/2020|EPI ISL 482773|B.1.1.123|Egypt|2020-05-08	Africa|hCoV-19/South Africa/KRISP-0550/2020|EPI ISL 498089|B.1.1.34|South Africa|2020-07-15	0.0003368159	Africa
Africa|hCoV-19/Egypt/MASRI-028/2020|EPI ISL 483038|B.1|Egypt|2020-05-13	Africa|hCoV-19/South Africa/KRISP-0550/2020|EPI ISL 498089|B.1.1.34|South Africa|2020-07-15	0.0004706517	Africa
Africa|hCoV-19/Egypt/MASRI-029/2020|EPI ISL 482774|B.1|Egypt|2020-05-13	Africa|hCoV-19/South Africa/KRISP-0550/2020|EPI ISL 498089|B.1.1.34|South Africa|2020-07-15	0.0004706563	Africa
Africa|hCoV-19/Egypt/MASRI-10/2020|EPI ISL 475752|B.1.255|Egypt|2020-05	Africa|hCoV-19/South Africa/KRISP-0550/2020|EPI ISL 498089|B.1.1.34|South Africa|2020-07-15	0.0005717111	Africa
Africa|hCoV-19/Egypt/MASRI-11/2020|EPI ISL 475753|B.1.36|Egypt|2020-05	Africa|hCoV-19/South Africa/KRISP-0550/2020|EPI ISL 498089|B.1.1.34|South Africa|2020-07-15	0.0007061080	Africa
Africa|hCoV-19/Egypt/MASRI-14/2020|EPI ISL 475749|B.1|Egypt|2020-05	Africa|hCoV-19/South Africa/KRISP-0550/2020|EPI ISL 498089|B.1.1.34|South Africa|2020-07-15	0.0004370292	Africa
Africa|hCoV-19/Egypt/MASRI-15/2020|EPI ISL 475750|B.1.1|Egypt|2020-05	Africa|hCoV-19/South Africa/KRISP-0550/2020|EPI ISL 498089|B.1.1.34|South Africa|2020-07-15	0.0005751827	Africa
Africa|hCoV-19/Egypt/MASRI-2/2020|EPI ISL 475745|B.1|Egypt|2020-05	Africa|hCoV-19/South Africa/KRISP-0550/2020|EPI ISL 498089|B.1.1.34|South Africa|2020-07-15	0.0004706245	Africa
Africa|hCoV-19/Egypt/MASRI-3/2020|EPI ISL 475746|A|Egypt|2020-05	Africa|hCoV-19/South Africa/KRISP-0550/2020|EPI ISL 498089|B.1.1.34|South Africa|2020-07-15	0.0007398069	Africa
Africa|hCoV-19/Egypt/MASRI-6/2020|EPI ISL 475747|B.1.255|Egypt|2020-05	Africa|hCoV-19/South Africa/KRISP-0550/2020|EPI ISL 498089|B.1.1.34|South Africa|2020-07-15	0.0004706247	Africa
Africa|hCoV-19/Egypt/MASRI-9/2020|EPI ISL 475751|B.1.1.1|Egypt|2020-05	Africa|hCoV-19/South Africa/KRISP-0550/2020|EPI ISL 498089|B.1.1.34|South Africa|2020-07-15	0.0006389692	Africa
Africa|hCoV-19/Egypt/NRC-01/2020|EPI ISL 430820|B.1|Egypt|2020-03-18	Africa|hCoV-19/South Africa/KRISP-0550/2020|EPI ISL 498089|B.1.1.34|South Africa|2020-07-15	0.0004387754	Africa
Africa|hCoV-19/Egypt/NRC-03/2020|EPI ISL 430819|B.1.246|Egypt|2020-03-18	Africa|hCoV-19/South Africa/KRISP-0550/2020|EPI ISL 498089|B.1.1.34|South Africa|2020-07-15	0.0004722165	Africa
Africa|hCoV-19/Gabon/ITM-K011/2020|EPI ISL 539573|A|Gabon|2020-03-22	Africa|hCoV-19/South Africa/KRISP-0550/2020|EPI ISL 498089|B.1.1.34|South Africa|2020-07-15	0.0006724659	Africa
Africa|hCoV-19/Gabon/ITM-K023/2020|EPI ISL 539574|B.1.178|Gabon|2020-03-27	Africa|hCoV-19/South Africa/KRISP-0550/2020|EPI ISL 498089|B.1.1.34|South Africa|2020-07-15	0.0004369911	Africa
Africa|hCoV-19/Gabon/ITM-K027/2020|EPI ISL 539575|A|Gabon|2020-03-27	Africa|hCoV-19/South Africa/KRISP-0550/2020|EPI ISL 498089|B.1.1.34|South Africa|2020-07-15	0.0006724501	Africa
Africa|hCoV-19/Gabon/ITM-K028/2020|EPI ISL 539576|B.1.292|Gabon|2020-03-27	Africa|hCoV-19/South Africa/KRISP-0550/2020|EPI ISL 498089|B.1.1.34|South Africa|2020-07-15	0.0004369998	Africa
Africa|hCoV-19/Gambia/0214/2020|EPI ISL 471158|B.1|Gambia|2020-03-29	Africa|hCoV-19/South Africa/KRISP-0550/2020|EPI ISL 498089|B.1.1.34|South Africa|2020-07-15	0.0004040442	Africa
Africa|hCoV-19/Gambia/0268/2020|EPI ISL 471159|B.1.1|Gambia|2020-03-21	Africa|hCoV-19/South Africa/KRISP-0550/2020|EPI ISL 498089|B.1.1.34|South Africa|2020-07-15	0.0002714712	Africa
Africa|hCoV-19/Gambia/0278/2020|EPI ISL 471160|B.1.1|Gambia|2020-03-20	Africa|hCoV-19/South Africa/KRISP-0550/2020|EPI ISL 498089|B.1.1.34|South Africa|2020-07-15	0.0002718678	Africa
Africa|hCoV-19/Gambia/0528/2020|EPI ISL 471161|B.1.1.293|Gambia|2020-04-30	Africa|hCoV-19/South Africa/KRISP-0550/2020|EPI ISL 498089|B.1.1.34|South Africa|2020-07-15	0.0003102212	Africa
Africa|hCoV-19/Gambia/0531/2020|EPI ISL 471162|B.1.1.293|Gambia|2020-04-30	Africa|hCoV-19/South Africa/KRISP-0550/2020|EPI ISL 498089|B.1.1.34|South Africa|2020-07-15	0.0003102427	Africa
Africa|hCoV-19/Gambia/0536/2020|EPI ISL 471163|B.1.1.293|Gambia|2020-04-30	Africa|hCoV-19/South Africa/KRISP-0550/2020|EPI ISL 498089|B.1.1.34|South Africa|2020-07-15	0.0003024864	Africa
Africa|hCoV-19/Gambia/0547/2020|EPI ISL 471164|B.1.1.293|Gambia|2020-04-30	Africa|hCoV-19/South Africa/KRISP-0550/2020|EPI ISL 498089|B.1.1.34|South Africa|2020-07-15	0.0003029649	Africa
Africa|hCoV-19/Gambia/0548/2020|EPI ISL 471165|B.1.5|Gambia|2020-04-30	Africa|hCoV-19/South Africa/KRISP-0550/2020|EPI ISL 498089|B.1.1.34|South Africa|2020-07-15	0.0002782880	Africa
Africa|hCoV-19/Gambia/1090/2020|EPI ISL 471166|B.1.1|Gambia|2020-05-04	Africa|hCoV-19/South Africa/KRISP-0550/2020|EPI ISL 498089|B.1.1.34|South Africa|2020-07-15	0.0003388355	Africa
Africa|hCoV-19/Gambia/1094/2020|EPI ISL 471167|B.1.1.293|Gambia|2020-05-04	Africa|hCoV-19/South Africa/KRISP-0550/2020|EPI ISL 498089|B.1.1.34|South Africa|2020-07-15	0.0003024864	Africa
Africa|hCoV-19/Gambia/1251/2020|EPI ISL 471168|B.1.1.293|Gambia|2020-05-07	Africa|hCoV-19/South Africa/KRISP-0550/2020|EPI ISL 498089|B.1.1.34|South Africa|2020-07-15	0.0003102214	Africa
Africa|hCoV-19/Gambia/1264/2020|EPI ISL 471169|B.1.1|Gambia|2020-05-07	Africa|hCoV-19/South Africa/KRISP-0550/2020|EPI ISL 498089|B.1.1.34|South Africa|2020-07-15	0.0002711033	Africa
Africa|hCoV-19/Gambia/1271/2020|EPI ISL 471170|B.1.1|Gambia|2020-05-07	Africa|hCoV-19/South Africa/KRISP-0550/2020|EPI ISL 498089|B.1.1.34|South Africa|2020-07-15	0.0002714528	Africa
Africa|hCoV-19/Gambia/1277/2020|EPI ISL 471171|B.1.1.293|Gambia|2020-05-07	Africa|hCoV-19/South Africa/KRISP-0550/2020|EPI ISL 498089|B.1.1.34|South Africa|2020-07-15	0.0003024864	Africa
Africa|hCoV-19/Gambia/3668/2020|EPI ISL 560992|B.1.5.12|Gambia|2020-07-30	Africa|hCoV-19/South Africa/KRISP-0550/2020|EPI ISL 498089|B.1.1.34|South Africa|2020-07-15	0.0006096626	Africa
Africa|hCoV-19/Gambia/3670/2020|EPI ISL 560993|B.1.5.12|Gambia|2020-07-30	Africa|hCoV-19/South Africa/KRISP-0550/2020|EPI ISL 498089|B.1.1.34|South Africa|2020-07-15	0.0006146582	Africa
Africa|hCoV-19/Gambia/3671/2020|EPI ISL 560994|B.1.1.293|Gambia|2020-07-30	Africa|hCoV-19/South Africa/KRISP-0550/2020|EPI ISL 498089|B.1.1.34|South Africa|2020-07-15	0.0003724869	Africa
Africa|hCoV-19/Gambia/3673/2020|EPI ISL 560995|B.1.5|Gambia|2020-07-30	Africa|hCoV-19/South Africa/KRISP-0550/2020|EPI ISL 498089|B.1.1.34|South Africa|2020-07-15	0.0003725574	Africa
Africa|hCoV-19/Gambia/3676/2020|EPI ISL 560996|B.1.5|Gambia|2020-07-30	Africa|hCoV-19/South Africa/KRISP-0550/2020|EPI ISL 498089|B.1.1.34|South Africa|2020-07-15	0.0003792589	Africa
Africa|hCoV-19/Gambia/3678/2020|EPI ISL 560997|B.1.292|Gambia|2020-07-30	Africa|hCoV-19/South Africa/KRISP-0550/2020|EPI ISL 498089|B.1.1.34|South Africa|2020-07-15	0.0004706405	Africa
Africa|hCoV-19/Gambia/3679/2020|EPI ISL 560998|B.1.5.12|Gambia|2020-07-30	Africa|hCoV-19/South Africa/KRISP-0550/2020|EPI ISL 498089|B.1.1.34|South Africa|2020-07-15	0.0005463868	Africa
Africa|hCoV-19/Gambia/3680/2020|EPI ISL 560999|B.1.5|Gambia|2020-07-30	Africa|hCoV-19/South Africa/KRISP-0550/2020|EPI ISL 498089|B.1.1.34|South Africa|2020-07-15	0.0003794027	Africa
Africa|hCoV-19/Gambia/3683/2020|EPI ISL 561000|B.1.292|Gambia|2020-07-30	Africa|hCoV-19/South Africa/KRISP-0550/2020|EPI ISL 498089|B.1.1.34|South Africa|2020-07-15	0.0005042678	Africa
Africa|hCoV-19/Gambia/3703/2020|EPI ISL 561001|B.1.5.12|Gambia|2020-07-30	Africa|hCoV-19/South Africa/KRISP-0550/2020|EPI ISL 498089|B.1.1.34|South Africa|2020-07-15	0.0005379093	Africa
Africa|hCoV-19/Gambia/3717/2020|EPI ISL 561002|B.1.5|Gambia|2020-07-30	Africa|hCoV-19/South Africa/KRISP-0550/2020|EPI ISL 498089|B.1.1.34|South Africa|2020-07-15	0.0004097580	Africa
Africa|hCoV-19/Gambia/3724/2020|EPI ISL 561003|B.1.5.12|Gambia|2020-07-30	Africa|hCoV-19/South Africa/KRISP-0550/2020|EPI ISL 498089|B.1.1.34|South Africa|2020-07-15	0.0005379093	Africa
Africa|hCoV-19/Gambia/3725/2020|EPI ISL 561004|B.1.1.293|Gambia|2020-07-30	Africa|hCoV-19/South Africa/KRISP-0550/2020|EPI ISL 498089|B.1.1.34|South Africa|2020-07-15	0.0004369895	Africa
Africa|hCoV-19/Gambia/3728/2020|EPI ISL 561005|B.1.5|Gambia|2020-07-30	Africa|hCoV-19/South Africa/KRISP-0550/2020|EPI ISL 498089|B.1.1.34|South Africa|2020-07-15	0.0003519434	Africa
Africa|hCoV-19/Gambia/3729/2020|EPI ISL 561006|B.1.5.12|Gambia|2020-07-30	Africa|hCoV-19/South Africa/KRISP-0550/2020|EPI ISL 498089|B.1.1.34|South Africa|2020-07-15	0.0004706356	Africa
Africa|hCoV-19/Gambia/3732/2020|EPI ISL 561007|B.1.5|Gambia|2020-07-30	Africa|hCoV-19/South Africa/KRISP-0550/2020|EPI ISL 498089|B.1.1.34|South Africa|2020-07-15	0.0004100519	Africa
Africa|hCoV-19/Gambia/3735/2020|EPI ISL 561008|B.1.5|Gambia|2020-07-30	Africa|hCoV-19/South Africa/KRISP-0550/2020|EPI ISL 498089|B.1.1.34|South Africa|2020-07-15	0.0003447498	Africa
Africa|hCoV-19/Gambia/3737/2020|EPI ISL 561009|B.1.1.293|Gambia|2020-07-30	Africa|hCoV-19/South Africa/KRISP-0550/2020|EPI ISL 498089|B.1.1.34|South Africa|2020-07-15	0.0004372099	Africa
Africa|hCoV-19/Gambia/3741/2020|EPI ISL 561010|B.1.5.12|Gambia|2020-07-30	Africa|hCoV-19/South Africa/KRISP-0550/2020|EPI ISL 498089|B.1.1.34|South Africa|2020-07-15	0.0004780217	Africa
Africa|hCoV-19/Gambia/3743/2020|EPI ISL 561011|B.1.5.12|Gambia|2020-07-30	Africa|hCoV-19/South Africa/KRISP-0550/2020|EPI ISL 498089|B.1.1.34|South Africa|2020-07-15	0.0006051949	Africa
Africa|hCoV-19/Gambia/3749/2020|EPI ISL 561012|B.1.5.12|Gambia|2020-07-30	Africa|hCoV-19/South Africa/KRISP-0550/2020|EPI ISL 498089|B.1.1.34|South Africa|2020-07-15	0.0005378912	Africa
Africa|hCoV-19/Gambia/3761/2020|EPI ISL 561013|B.1.5.12|Gambia|2020-07-30	Africa|hCoV-19/South Africa/KRISP-0550/2020|EPI ISL 498089|B.1.1.34|South Africa|2020-07-15	0.0005378912	Africa
Africa|hCoV-19/Gambia/3772/2020|EPI ISL 561025|B.1.5|Gambia|2020-07-30	Africa|hCoV-19/South Africa/KRISP-0550/2020|EPI ISL 498089|B.1.1.34|South Africa|2020-07-15	0.0003834223	Africa
Africa|hCoV-19/Gambia/GC19-015/2020|EPI ISL 428855|B.1.1.8|Gambia|2020-03-17	Africa|hCoV-19/South Africa/KRISP-0550/2020|EPI ISL 498089|B.1.1.34|South Africa|2020-07-15	0.0003024733	Africa
Africa|hCoV-19/Gambia/GC19-026/2020|EPI ISL 428856|B.6|Gambia|2020-03-21	Africa|hCoV-19/South Africa/KRISP-0550/2020|EPI ISL 498089|B.1.1.34|South Africa|2020-07-15	0.0006388124	Africa
Africa|hCoV-19/Gambia/GC19-029/2020|EPI ISL 428857|B.1|Gambia|2020-04-20	Africa|hCoV-19/South Africa/KRISP-0550/2020|EPI ISL 498089|B.1.1.34|South Africa|2020-07-15	0.0004370189	Africa
Africa|hCoV-19/Gambia/GC19-0479/2020|EPI ISL 561015|B.1.1.293|Gambia|2020-04-29	Africa|hCoV-19/South Africa/KRISP-0550/2020|EPI ISL 498089|B.1.1.34|South Africa|2020-07-15	0.0003161809	Africa
Africa|hCoV-19/Gambia/GC19-0544/2020|EPI ISL 561016|B.1.5|Gambia|2020-05-01	Africa|hCoV-19/South Africa/KRISP-0550/2020|EPI ISL 498089|B.1.1.34|South Africa|2020-07-15	0.0002798228	Africa
Africa|hCoV-19/Gambia/GC19-1385/2020|EPI ISL 561018|B.1.5|Gambia|2020-05-12	Africa|hCoV-19/South Africa/KRISP-0550/2020|EPI ISL 498089|B.1.1.34|South Africa|2020-07-15	0.0002828795	Africa
Africa|hCoV-19/Gambia/GC19-1503/2020|EPI ISL 561021|B.1.1|Gambia|2020-05-14	Africa|hCoV-19/South Africa/KRISP-0550/2020|EPI ISL 498089|B.1.1.34|South Africa|2020-07-15	0.0003697201	Africa
Africa|hCoV-19/Gambia/GC19-1527/2020|EPI ISL 561022|B.1.1.293|Gambia|2020-05-16	Africa|hCoV-19/South Africa/KRISP-0550/2020|EPI ISL 498089|B.1.1.34|South Africa|2020-07-15	0.0003025169	Africa
Africa|hCoV-19/Gambia/GC19-1533/2020|EPI ISL 561023|B.1.1.264|Gambia|2020-05-16	Africa|hCoV-19/South Africa/KRISP-0550/2020|EPI ISL 498089|B.1.1.34|South Africa|2020-07-15	0.0003134620	Africa
Africa|hCoV-19/Gambia/GC19-1572/2020|EPI ISL 561014|B.1.1|Gambia|2020-05-20	Africa|hCoV-19/South Africa/KRISP-0550/2020|EPI ISL 498089|B.1.1.34|South Africa|2020-07-15	0.0002789575	Africa
Africa|hCoV-19/Gambia/GC19-1575/2020|EPI ISL 561026|B.1.1|Gambia|2020-05-20	Africa|hCoV-19/South Africa/KRISP-0550/2020|EPI ISL 498089|B.1.1.34|South Africa|2020-07-15	0.0003817931	Africa
Africa|hCoV-19/Gambia/GC19-1606/2020|EPI ISL 561027|B.1.1|Gambia|2020-05-20	Africa|hCoV-19/South Africa/KRISP-0550/2020|EPI ISL 498089|B.1.1.34|South Africa|2020-07-15	0.0003134725	Africa
Africa|hCoV-19/Gambia/GC19-1706/2020|EPI ISL 561028|B.1.5|Gambia|2020-05-22	Africa|hCoV-19/South Africa/KRISP-0550/2020|EPI ISL 498089|B.1.1.34|South Africa|2020-07-15	0.0002799790	Africa
Africa|hCoV-19/Gambia/GC19-1814/2020|EPI ISL 561032|B.1.5|Gambia|2020-05-28	Africa|hCoV-19/South Africa/KRISP-0550/2020|EPI ISL 498089|B.1.1.34|South Africa|2020-07-15	0.0002827792	Africa
Africa|hCoV-19/Gambia/GC19-1818/2020|EPI ISL 561034|B.1.1|Gambia|2020-05-28	Africa|hCoV-19/South Africa/KRISP-0550/2020|EPI ISL 498089|B.1.1.34|South Africa|2020-07-15	0.0003697447	Africa
Africa|hCoV-19/Gambia/GC19-1983/2020|EPI ISL 561038|B.1.1|Gambia|2020-06-07	Africa|hCoV-19/South Africa/KRISP-0550/2020|EPI ISL 498089|B.1.1.34|South Africa|2020-07-15	0.0003697330	Africa
Africa|hCoV-19/Gambia/GC19-2197/2020|EPI ISL 561040|B.1.292|Gambia|2020-06-26	Africa|hCoV-19/South Africa/KRISP-0550/2020|EPI ISL 498089|B.1.1.34|South Africa|2020-07-15	0.0004744518	Africa
Africa|hCoV-19/Gambia/GC19-2427/2020|EPI ISL 561105|B.1.1.293|Gambia|2020-07-21	Africa|hCoV-19/South Africa/KRISP-0550/2020|EPI ISL 498089|B.1.1.34|South Africa|2020-07-15	0.0004034346	Africa
Africa|hCoV-19/Gambia/GC19-2443/2020|EPI ISL 561106|B.1.5|Gambia|2020-07-21	Africa|hCoV-19/South Africa/KRISP-0550/2020|EPI ISL 498089|B.1.1.34|South Africa|2020-07-15	0.0003536358	Africa
Africa|hCoV-19/Gambia/GC19-2450/2020|EPI ISL 561107|B.1.5.12|Gambia|2020-07-21	Africa|hCoV-19/South Africa/KRISP-0550/2020|EPI ISL 498089|B.1.1.34|South Africa|2020-07-15	0.0005379164	Africa
Africa|hCoV-19/Gambia/GC19-2459/2020|EPI ISL 561108|B.1.1.293|Gambia|2020-07-21	Africa|hCoV-19/South Africa/KRISP-0550/2020|EPI ISL 498089|B.1.1.34|South Africa|2020-07-15	0.0003727734	Africa
Africa|hCoV-19/Gambia/GC19-2469/2020|EPI ISL 561109|B.1.5|Gambia|2020-07-21	Africa|hCoV-19/South Africa/KRISP-0550/2020|EPI ISL 498089|B.1.1.34|South Africa|2020-07-15	0.0003447855	Africa
Africa|hCoV-19/Gambia/GC19-2473/2020|EPI ISL 561110|B.1.5.12|Gambia|2020-07-21	Africa|hCoV-19/South Africa/KRISP-0550/2020|EPI ISL 498089|B.1.1.34|South Africa|2020-07-15	0.0005715728	Africa
Africa|hCoV-19/Gambia/GC19-2498/2020|EPI ISL 561111|B.1.292|Gambia|2020-07-21	Africa|hCoV-19/South Africa/KRISP-0550/2020|EPI ISL 498089|B.1.1.34|South Africa|2020-07-15	0.0005042509	Africa
Africa|hCoV-19/Gambia/GC19-2525/2020|EPI ISL 561113|B.1.1.293|Gambia|2020-07-21	Africa|hCoV-19/South Africa/KRISP-0550/2020|EPI ISL 498089|B.1.1.34|South Africa|2020-07-15	0.0003697293	Africa
Africa|hCoV-19/Gambia/GC19-2526/2020|EPI ISL 561114|B.1.5.12|Gambia|2020-07-21	Africa|hCoV-19/South Africa/KRISP-0550/2020|EPI ISL 498089|B.1.1.34|South Africa|2020-07-15	0.0005715843	Africa
Africa|hCoV-19/Gambia/GC19-2629/2020|EPI ISL 561123|B.1.5.12|Gambia|2020-07-21	Africa|hCoV-19/South Africa/KRISP-0550/2020|EPI ISL 498089|B.1.1.34|South Africa|2020-07-15	0.0005422914	Africa
Africa|hCoV-19/Gambia/GC19-2632/2020|EPI ISL 561124|B.1.5.12|Gambia|2020-07-21	Africa|hCoV-19/South Africa/KRISP-0550/2020|EPI ISL 498089|B.1.1.34|South Africa|2020-07-15	0.0005418874	Africa
Africa|hCoV-19/Gambia/GC19-2638/2020|EPI ISL 561126|B.1.5.12|Gambia|2020-07-21	Africa|hCoV-19/South Africa/KRISP-0550/2020|EPI ISL 498089|B.1.1.34|South Africa|2020-07-15	0.0005204922	Africa
Africa|hCoV-19/Gambia/GC19-2652/2020|EPI ISL 561128|B.1.5.12|Gambia|2020-07-21	Africa|hCoV-19/South Africa/KRISP-0550/2020|EPI ISL 498089|B.1.1.34|South Africa|2020-07-15	0.0004372260	Africa
Africa|hCoV-19/Gambia/GC19-2654/2020|EPI ISL 561130|B.1.292|Gambia|2020-07-21	Africa|hCoV-19/South Africa/KRISP-0550/2020|EPI ISL 498089|B.1.1.34|South Africa|2020-07-15	0.0005379327	Africa
Africa|hCoV-19/Gambia/GC19-2663/2020|EPI ISL 561133|B.1.1.293|Gambia|2020-07-21	Africa|hCoV-19/South Africa/KRISP-0550/2020|EPI ISL 498089|B.1.1.34|South Africa|2020-07-15	0.0004033492	Africa
Africa|hCoV-19/Gambia/GC19-2707/2020|EPI ISL 561134|B.1.1.293|Gambia|2020-07-21	Africa|hCoV-19/South Africa/KRISP-0550/2020|EPI ISL 498089|B.1.1.34|South Africa|2020-07-15	0.0004402402	Africa
Africa|hCoV-19/Gambia/GC19-2711/2020|EPI ISL 561135|B.1.5.12|Gambia|2020-07-21	Africa|hCoV-19/South Africa/KRISP-0550/2020|EPI ISL 498089|B.1.1.34|South Africa|2020-07-15	0.0005042408	Africa
Africa|hCoV-19/Gambia/GC19-2730/2020|EPI ISL 561136|B.1.5.12|Gambia|2020-07-21	Africa|hCoV-19/South Africa/KRISP-0550/2020|EPI ISL 498089|B.1.1.34|South Africa|2020-07-15	0.0006435847	Africa
Africa|hCoV-19/Gambia/GC19-2731/2020|EPI ISL 561137|B.1.1.293|Gambia|2020-07-21	Africa|hCoV-19/South Africa/KRISP-0550/2020|EPI ISL 498089|B.1.1.34|South Africa|2020-07-15	0.0003697541	Africa
Africa|hCoV-19/Gambia/GC19-2828/2020|EPI ISL 561150|B.1.361|Gambia|2020-07-24	Africa|hCoV-19/South Africa/KRISP-0550/2020|EPI ISL 498089|B.1.1.34|South Africa|2020-07-15	0.0005043068	Africa
Africa|hCoV-19/Gambia/GC19-2842/2020|EPI ISL 561151|B.1.1|Gambia|2020-07-24	Africa|hCoV-19/South Africa/KRISP-0550/2020|EPI ISL 498089|B.1.1.34|South Africa|2020-07-15	0.0004370042	Africa
Africa|hCoV-19/Gambia/GC19-2898/2020|EPI ISL 561153|B.1.5.12|Gambia|2020-07-24	Africa|hCoV-19/South Africa/KRISP-0550/2020|EPI ISL 498089|B.1.1.34|South Africa|2020-07-15	0.0005042747	Africa
Africa|hCoV-19/Gambia/GC19-2904/2020|EPI ISL 561154|B.1.1|Gambia|2020-07-24	Africa|hCoV-19/South Africa/KRISP-0550/2020|EPI ISL 498089|B.1.1.34|South Africa|2020-07-15	0.0004369895	Africa
Africa|hCoV-19/Gambia/GC19-2947/2020|EPI ISL 561155|B.1.5.12|Gambia|2020-07-24	Africa|hCoV-19/South Africa/KRISP-0550/2020|EPI ISL 498089|B.1.1.34|South Africa|2020-07-15	0.0005378912	Africa
Africa|hCoV-19/Gambia/GC19-2973/2020|EPI ISL 561156|B.1.1.293|Gambia|2020-07-24	Africa|hCoV-19/South Africa/KRISP-0550/2020|EPI ISL 498089|B.1.1.34|South Africa|2020-07-15	0.0003361028	Africa
Africa|hCoV-19/Gambia/GC19-2977/2020|EPI ISL 561157|B.1.1.293|Gambia|2020-07-24	Africa|hCoV-19/South Africa/KRISP-0550/2020|EPI ISL 498089|B.1.1.34|South Africa|2020-07-15	0.0003361141	Africa
Africa|hCoV-19/Gambia/GC19-2985/2020|EPI ISL 561158|B.1.5.12|Gambia|2020-07-24	Africa|hCoV-19/South Africa/KRISP-0550/2020|EPI ISL 498089|B.1.1.34|South Africa|2020-07-15	0.0004369911	Africa
Africa|hCoV-19/Gambia/GC19-2991/2020|EPI ISL 561159|B.1.1|Gambia|2020-07-24	Africa|hCoV-19/South Africa/KRISP-0550/2020|EPI ISL 498089|B.1.1.34|South Africa|2020-07-15	0.0004034210	Africa
Africa|hCoV-19/Gambia/GC19-3064/2020|EPI ISL 561160|B.1.1|Gambia|2020-07-25	Africa|hCoV-19/South Africa/KRISP-0550/2020|EPI ISL 498089|B.1.1.34|South Africa|2020-07-15	0.0004370189	Africa
Africa|hCoV-19/Gambia/GC19-3065/2020|EPI ISL 561161|B.1.5.12|Gambia|2020-07-25	Africa|hCoV-19/South Africa/KRISP-0550/2020|EPI ISL 498089|B.1.1.34|South Africa|2020-07-15	0.0005812843	Africa
Africa|hCoV-19/Gambia/GC19-3081/2020|EPI ISL 561162|B.1.1|Gambia|2020-07-25	Africa|hCoV-19/South Africa/KRISP-0550/2020|EPI ISL 498089|B.1.1.34|South Africa|2020-07-15	0.0004370041	Africa
Africa|hCoV-19/Gambia/GC19-3085/2020|EPI ISL 561163|B.1.1.293|Gambia|2020-07-25	Africa|hCoV-19/South Africa/KRISP-0550/2020|EPI ISL 498089|B.1.1.34|South Africa|2020-07-15	0.0003725285	Africa
Africa|hCoV-19/Gambia/GC19-3087/2020|EPI ISL 561041|B.1.292|Gambia|2020-07-25	Africa|hCoV-19/South Africa/KRISP-0550/2020|EPI ISL 498089|B.1.1.34|South Africa|2020-07-15	0.0005378785	Africa
Africa|hCoV-19/Gambia/GC19-3099/2020|EPI ISL 561164|B.1.1.242|Gambia|2020-07-25	Africa|hCoV-19/South Africa/KRISP-0550/2020|EPI ISL 498089|B.1.1.34|South Africa|2020-07-15	0.0004033547	Africa
Africa|hCoV-19/Gambia/GC19-3110/2020|EPI ISL 561165|B.1.1.293|Gambia|2020-07-25	Africa|hCoV-19/South Africa/KRISP-0550/2020|EPI ISL 498089|B.1.1.34|South Africa|2020-07-15	0.0003697330	Africa
Africa|hCoV-19/Gambia/GC19-3112/2020|EPI ISL 561166|B.1|Gambia|2020-07-25	Africa|hCoV-19/South Africa/KRISP-0550/2020|EPI ISL 498089|B.1.1.34|South Africa|2020-07-15	0.0006051603	Africa
Africa|hCoV-19/Gambia/GC19-3113/2020|EPI ISL 561167|B.1.1.293|Gambia|2020-07-25	Africa|hCoV-19/South Africa/KRISP-0550/2020|EPI ISL 498089|B.1.1.34|South Africa|2020-07-15	0.0003361028	Africa
Africa|hCoV-19/Gambia/GC19-3114/2020|EPI ISL 561168|B.1.1|Gambia|2020-07-25	Africa|hCoV-19/South Africa/KRISP-0550/2020|EPI ISL 498089|B.1.1.34|South Africa|2020-07-15	0.0004369895	Africa
Africa|hCoV-19/Gambia/GC19-3135/2020|EPI ISL 561169|B.1.5.12|Gambia|2020-07-27	Africa|hCoV-19/South Africa/KRISP-0550/2020|EPI ISL 498089|B.1.1.34|South Africa|2020-07-15	0.0004402461	Africa
Africa|hCoV-19/Gambia/GC19-3140/2020|EPI ISL 561042|B.1.5.12|Gambia|2020-07-27	Africa|hCoV-19/South Africa/KRISP-0550/2020|EPI ISL 498089|B.1.1.34|South Africa|2020-07-15	0.0006052333	Africa
Africa|hCoV-19/Gambia/GC19-3145/2020|EPI ISL 561170|B.1.1|Gambia|2020-07-27	Africa|hCoV-19/South Africa/KRISP-0550/2020|EPI ISL 498089|B.1.1.34|South Africa|2020-07-15	0.0004370042	Africa
Africa|hCoV-19/Gambia/GC19-3146/2020|EPI ISL 561171|B.1.5.12|Gambia|2020-07-27	Africa|hCoV-19/South Africa/KRISP-0550/2020|EPI ISL 498089|B.1.1.34|South Africa|2020-07-15	0.0004403848	Africa
Africa|hCoV-19/Gambia/GC19-3165/2020|EPI ISL 561043|B.1.1.293|Gambia|2020-07-27	Africa|hCoV-19/South Africa/KRISP-0550/2020|EPI ISL 498089|B.1.1.34|South Africa|2020-07-15	0.0003361028	Africa
Africa|hCoV-19/Gambia/GC19-3166/2020|EPI ISL 561044|B.1.5.12|Gambia|2020-07-27	Africa|hCoV-19/South Africa/KRISP-0550/2020|EPI ISL 498089|B.1.1.34|South Africa|2020-07-15	0.0004402312	Africa
Africa|hCoV-19/Gambia/GC19-3189/2020|EPI ISL 561045|B.1.5|Gambia|2020-07-27	Africa|hCoV-19/South Africa/KRISP-0550/2020|EPI ISL 498089|B.1.1.34|South Africa|2020-07-15	0.0003419516	Africa
Africa|hCoV-19/Gambia/GC19-3192/2020|EPI ISL 561046|B.1.5|Gambia|2020-07-27	Africa|hCoV-19/South Africa/KRISP-0550/2020|EPI ISL 498089|B.1.1.34|South Africa|2020-07-15	0.0003048042	Africa
Africa|hCoV-19/Gambia/GC19-3193/2020|EPI ISL 561047|B.1.5.12|Gambia|2020-07-27	Africa|hCoV-19/South Africa/KRISP-0550/2020|EPI ISL 498089|B.1.1.34|South Africa|2020-07-15	0.0004402164	Africa
Africa|hCoV-19/Gambia/GC19-3208/2020|EPI ISL 561048|B.1.5.12|Gambia|2020-07-27	Africa|hCoV-19/South Africa/KRISP-0550/2020|EPI ISL 498089|B.1.1.34|South Africa|2020-07-15	0.0005080486	Africa
Africa|hCoV-19/Gambia/GC19-3209/2020|EPI ISL 561049|B.1.5.12|Gambia|2020-07-27	Africa|hCoV-19/South Africa/KRISP-0550/2020|EPI ISL 498089|B.1.1.34|South Africa|2020-07-15	0.0004064003	Africa
Africa|hCoV-19/Gambia/GC19-3210/2020|EPI ISL 561050|B.1.5.12|Gambia|2020-07-27	Africa|hCoV-19/South Africa/KRISP-0550/2020|EPI ISL 498089|B.1.1.34|South Africa|2020-07-15	0.0004163763	Africa
Africa|hCoV-19/Gambia/GC19-3214/2020|EPI ISL 561051|B.1.1.293|Gambia|2020-07-27	Africa|hCoV-19/South Africa/KRISP-0550/2020|EPI ISL 498089|B.1.1.34|South Africa|2020-07-15	0.0003386553	Africa
Africa|hCoV-19/Gambia/GC19-3219/2020|EPI ISL 561052|B.1.5.12|Gambia|2020-07-27	Africa|hCoV-19/South Africa/KRISP-0550/2020|EPI ISL 498089|B.1.1.34|South Africa|2020-07-15	0.0004370498	Africa
Africa|hCoV-19/Gambia/GC19-3246/2020|EPI ISL 561053|B.1.5.12|Gambia|2020-07-27	Africa|hCoV-19/South Africa/KRISP-0550/2020|EPI ISL 498089|B.1.1.34|South Africa|2020-07-15	0.0004402699	Africa
Africa|hCoV-19/Gambia/GC19-3255/2020|EPI ISL 561054|B.1.177|Gambia|2020-07-27	Africa|hCoV-19/South Africa/KRISP-0550/2020|EPI ISL 498089|B.1.1.34|South Africa|2020-07-15	0.0002709262	Africa
Africa|hCoV-19/Gambia/GC19-3266/2020|EPI ISL 561055|B.1.5|Gambia|2020-07-27	Africa|hCoV-19/South Africa/KRISP-0550/2020|EPI ISL 498089|B.1.1.34|South Africa|2020-07-15	0.0002370315	Africa
Africa|hCoV-19/Gambia/GC19-3267/2020|EPI ISL 561056|B.1.5.12|Gambia|2020-07-27	Africa|hCoV-19/South Africa/KRISP-0550/2020|EPI ISL 498089|B.1.1.34|South Africa|2020-07-15	0.0003725298	Africa
Africa|hCoV-19/Gambia/GC19-3278/2020|EPI ISL 561058|B.1.5.12|Gambia|2020-07-27	Africa|hCoV-19/South Africa/KRISP-0550/2020|EPI ISL 498089|B.1.1.34|South Africa|2020-07-15	0.0004063494	Africa
Africa|hCoV-19/Gambia/GC19-3301/2020|EPI ISL 561059|B.1.5.12|Gambia|2020-07-27	Africa|hCoV-19/South Africa/KRISP-0550/2020|EPI ISL 498089|B.1.1.34|South Africa|2020-07-15	0.0004063907	Africa
Africa|hCoV-19/Gambia/GC19-3317/2020|EPI ISL 561060|B.1.5|Gambia|2020-07-27	Africa|hCoV-19/South Africa/KRISP-0550/2020|EPI ISL 498089|B.1.1.34|South Africa|2020-07-15	0.0003025851	Africa
Africa|hCoV-19/Gambia/GC19-3323/2020|EPI ISL 561061|B.1.5|Gambia|2020-07-27	Africa|hCoV-19/South Africa/KRISP-0550/2020|EPI ISL 498089|B.1.1.34|South Africa|2020-07-15	0.0002709381	Africa
Africa|hCoV-19/Gambia/GC19-3358/2020|EPI ISL 561062|B.1.1.293|Gambia|2020-07-27	Africa|hCoV-19/South Africa/KRISP-0550/2020|EPI ISL 498089|B.1.1.34|South Africa|2020-07-15	0.0004369895	Africa
Africa|hCoV-19/Gambia/GC19-3365/2020|EPI ISL 561063|B.1.5.12|Gambia|2020-07-27	Africa|hCoV-19/South Africa/KRISP-0550/2020|EPI ISL 498089|B.1.1.34|South Africa|2020-07-15	0.0004741417	Africa
Africa|hCoV-19/Gambia/GC19-3373/2020|EPI ISL 561064|B.1.5|Gambia|2020-07-27	Africa|hCoV-19/South Africa/KRISP-0550/2020|EPI ISL 498089|B.1.1.34|South Africa|2020-07-15	0.0003386680	Africa
Africa|hCoV-19/Gambia/GC19-3374/2020|EPI ISL 561065|B.1.5.12|Gambia|2020-07-27	Africa|hCoV-19/South Africa/KRISP-0550/2020|EPI ISL 498089|B.1.1.34|South Africa|2020-07-15	0.0004402312	Africa
Africa|hCoV-19/Gambia/GC19-3375/2020|EPI ISL 561066|B.1.5.12|Gambia|2020-07-27	Africa|hCoV-19/South Africa/KRISP-0550/2020|EPI ISL 498089|B.1.1.34|South Africa|2020-07-15	0.0004063494	Africa
Africa|hCoV-19/Gambia/GC19-3380/2020|EPI ISL 561067|B.1.5.12|Gambia|2020-07-27	Africa|hCoV-19/South Africa/KRISP-0550/2020|EPI ISL 498089|B.1.1.34|South Africa|2020-07-15	0.0004402611	Africa
Africa|hCoV-19/Gambia/GC19-3381/2020|EPI ISL 561068|B.1.5.12|Gambia|2020-07-27	Africa|hCoV-19/South Africa/KRISP-0550/2020|EPI ISL 498089|B.1.1.34|South Africa|2020-07-15	0.0006051806	Africa
Africa|hCoV-19/Gambia/GC19-3396/2020|EPI ISL 561069|B.1.5.12|Gambia|2020-07-27	Africa|hCoV-19/South Africa/KRISP-0550/2020|EPI ISL 498089|B.1.1.34|South Africa|2020-07-15	0.0005715479	Africa
Africa|hCoV-19/Gambia/GC19-3398/2020|EPI ISL 561070|B.1.1.242|Gambia|2020-07-27	Africa|hCoV-19/South Africa/KRISP-0550/2020|EPI ISL 498089|B.1.1.34|South Africa|2020-07-15	0.0005042290	Africa
Africa|hCoV-19/Gambia/GC19-3399/2020|EPI ISL 561172|B.1.5|Gambia|2020-07-27	Africa|hCoV-19/South Africa/KRISP-0550/2020|EPI ISL 498089|B.1.1.34|South Africa|2020-07-15	0.0003361853	Africa
Africa|hCoV-19/Gambia/GC19-3400/2020|EPI ISL 561173|B.1.5|Gambia|2020-07-27	Africa|hCoV-19/South Africa/KRISP-0550/2020|EPI ISL 498089|B.1.1.34|South Africa|2020-07-15	0.0004034170	Africa
Africa|hCoV-19/Gambia/GC19-3407/2020|EPI ISL 561174|B.1.1.242|Gambia|2020-07-27	Africa|hCoV-19/South Africa/KRISP-0550/2020|EPI ISL 498089|B.1.1.34|South Africa|2020-07-15	0.0003697841	Africa
Africa|hCoV-19/Gambia/GC19-3411/2020|EPI ISL 561175|B.1.5.12|Gambia|2020-07-27	Africa|hCoV-19/South Africa/KRISP-0550/2020|EPI ISL 498089|B.1.1.34|South Africa|2020-07-15	0.0005122867	Africa
Africa|hCoV-19/Gambia/GC19-3418/2020|EPI ISL 561176|B.1.1.242|Gambia|2020-07-27	Africa|hCoV-19/South Africa/KRISP-0550/2020|EPI ISL 498089|B.1.1.34|South Africa|2020-07-15	0.0004370102	Africa
Africa|hCoV-19/Gambia/GC19-3429/2020|EPI ISL 561178|B.1.5.12|Gambia|2020-07-27	Africa|hCoV-19/South Africa/KRISP-0550/2020|EPI ISL 498089|B.1.1.34|South Africa|2020-07-15	0.0004369911	Africa
Africa|hCoV-19/Gambia/GC19-3432/2020|EPI ISL 561179|B.1.5.12|Gambia|2020-07-27	Africa|hCoV-19/South Africa/KRISP-0550/2020|EPI ISL 498089|B.1.1.34|South Africa|2020-07-15	0.0006097491	Africa
Africa|hCoV-19/Gambia/GC19-3438/2020|EPI ISL 561180|B.1.5.12|Gambia|2020-07-27	Africa|hCoV-19/South Africa/KRISP-0550/2020|EPI ISL 498089|B.1.1.34|South Africa|2020-07-15	0.0005715806	Africa
Africa|hCoV-19/Gambia/GC19-3445/2020|EPI ISL 561181|B.1.5.12|Gambia|2020-07-27	Africa|hCoV-19/South Africa/KRISP-0550/2020|EPI ISL 498089|B.1.1.34|South Africa|2020-07-15	0.0006388147	Africa
Africa|hCoV-19/Gambia/GC19-3448/2020|EPI ISL 561183|B.1.5|Gambia|2020-07-27	Africa|hCoV-19/South Africa/KRISP-0550/2020|EPI ISL 498089|B.1.1.34|South Africa|2020-07-15	0.0003761250	Africa
Africa|hCoV-19/Gambia/GC19-3497/2020|EPI ISL 561184|B.1.5.12|Gambia|2020-07-27	Africa|hCoV-19/South Africa/KRISP-0550/2020|EPI ISL 498089|B.1.1.34|South Africa|2020-07-15	0.0005715095	Africa
Africa|hCoV-19/Gambia/GC19-3503/2020|EPI ISL 561186|B.1.5.12|Gambia|2020-07-27	Africa|hCoV-19/South Africa/KRISP-0550/2020|EPI ISL 498089|B.1.1.34|South Africa|2020-07-15	0.0004780265	Africa
Africa|hCoV-19/Gambia/GC19-3504/2020|EPI ISL 561187|B.1.5.12|Gambia|2020-07-27	Africa|hCoV-19/South Africa/KRISP-0550/2020|EPI ISL 498089|B.1.1.34|South Africa|2020-07-15	0.0005419058	Africa
Africa|hCoV-19/Gambia/GC19-3505/2020|EPI ISL 561188|B.1.5.12|Gambia|2020-07-27	Africa|hCoV-19/South Africa/KRISP-0550/2020|EPI ISL 498089|B.1.1.34|South Africa|2020-07-15	0.0005042816	Africa
Africa|hCoV-19/Gambia/GC19-3529/2020|EPI ISL 561191|B.1.5.12|Gambia|2020-07-27	Africa|hCoV-19/South Africa/KRISP-0550/2020|EPI ISL 498089|B.1.1.34|South Africa|2020-07-15	0.0005715614	Africa
Africa|hCoV-19/Gambia/GC19-3530/2020|EPI ISL 561192|B.1.5.12|Gambia|2020-07-27	Africa|hCoV-19/South Africa/KRISP-0550/2020|EPI ISL 498089|B.1.1.34|South Africa|2020-07-15	0.0004482290	Africa
Africa|hCoV-19/Gambia/GC19-3533/2020|EPI ISL 561193|B.1.1.293|Gambia|2020-07-27	Africa|hCoV-19/South Africa/KRISP-0550/2020|EPI ISL 498089|B.1.1.34|South Africa|2020-07-15	0.0003697666	Africa
Africa|hCoV-19/Gambia/GC19-3535/2020|EPI ISL 561194|B.1.1.242|Gambia|2020-07-27	Africa|hCoV-19/South Africa/KRISP-0550/2020|EPI ISL 498089|B.1.1.34|South Africa|2020-07-15	0.0004369955	Africa
Africa|hCoV-19/Gambia/GC19-3550/2020|EPI ISL 561195|B.1.5.12|Gambia|2020-07-27	Africa|hCoV-19/South Africa/KRISP-0550/2020|EPI ISL 498089|B.1.1.34|South Africa|2020-07-15	0.0005379220	Africa
Africa|hCoV-19/Gambia/GC19-3565/2020|EPI ISL 561196|B.1.5.12|Gambia|2020-07-27	Africa|hCoV-19/South Africa/KRISP-0550/2020|EPI ISL 498089|B.1.1.34|South Africa|2020-07-15	0.0004706153	Africa
Africa|hCoV-19/Gambia/GC19-3578/2020|EPI ISL 561197|B.1.5.12|Gambia|2020-07-27	Africa|hCoV-19/South Africa/KRISP-0550/2020|EPI ISL 498089|B.1.1.34|South Africa|2020-07-15	0.0005044782	Africa
Africa|hCoV-19/Gambia/GC19-3629/2020|EPI ISL 561199|B.1.5.12|Gambia|2020-07-27	Africa|hCoV-19/South Africa/KRISP-0550/2020|EPI ISL 498089|B.1.1.34|South Africa|2020-07-15	0.0006052070	Africa
Africa|hCoV-19/Gambia/GC19-3656/2020|EPI ISL 561201|B.1.5.12|Gambia|2020-07-27	Africa|hCoV-19/South Africa/KRISP-0550/2020|EPI ISL 498089|B.1.1.34|South Africa|2020-07-15	0.0005042917	Africa
Africa|hCoV-19/Gambia/GC19-3659/2020|EPI ISL 561202|B.1.1|Gambia|2020-07-27	Africa|hCoV-19/South Africa/KRISP-0550/2020|EPI ISL 498089|B.1.1.34|South Africa|2020-07-15	0.0004034115	Africa
Africa|hCoV-19/Gambia/GC19-3666/2020|EPI ISL 561204|B.1.5.12|Gambia|2020-07-27	Africa|hCoV-19/South Africa/KRISP-0550/2020|EPI ISL 498089|B.1.1.34|South Africa|2020-07-15	0.0005762159	Africa
Africa|hCoV-19/Gambia/GC19-3769/2020|EPI ISL 561072|B.1.292|Gambia|2020-07-27	Africa|hCoV-19/South Africa/KRISP-0550/2020|EPI ISL 498089|B.1.1.34|South Africa|2020-07-15	0.0005121572	Africa
Africa|hCoV-19/Gambia/GC19-3773/2020|EPI ISL 561073|B.1.5.12|Gambia|2020-07-27	Africa|hCoV-19/South Africa/KRISP-0550/2020|EPI ISL 498089|B.1.1.34|South Africa|2020-07-15	0.0005715479	Africa
Africa|hCoV-19/Gambia/GC19-3774/2020|EPI ISL 561074|B.1.5.12|Gambia|2020-07-27	Africa|hCoV-19/South Africa/KRISP-0550/2020|EPI ISL 498089|B.1.1.34|South Africa|2020-07-15	0.0005379166	Africa
Africa|hCoV-19/Gambia/GC19-3794/2020|EPI ISL 561078|B.1.5.12|Gambia|2020-07-27	Africa|hCoV-19/South Africa/KRISP-0550/2020|EPI ISL 498089|B.1.1.34|South Africa|2020-07-15	0.0005463273	Africa
Africa|hCoV-19/Gambia/GC19-3796/2020|EPI ISL 561079|B.1.5.12|Gambia|2020-07-27	Africa|hCoV-19/South Africa/KRISP-0550/2020|EPI ISL 498089|B.1.1.34|South Africa|2020-07-15	0.0005715209	Africa
Africa|hCoV-19/Gambia/GC19-3798/2020|EPI ISL 561080|B.1.1.242|Gambia|2020-07-27	Africa|hCoV-19/South Africa/KRISP-0550/2020|EPI ISL 498089|B.1.1.34|South Africa|2020-07-15	0.0004751991	Africa
Africa|hCoV-19/Gambia/GC19-3799/2020|EPI ISL 561081|B.1.1.242|Gambia|2020-07-27	Africa|hCoV-19/South Africa/KRISP-0550/2020|EPI ISL 498089|B.1.1.34|South Africa|2020-07-15	0.0004705838	Africa
Africa|hCoV-19/Gambia/GC19-3802/2020|EPI ISL 561082|B.1.5.12|Gambia|2020-07-27	Africa|hCoV-19/South Africa/KRISP-0550/2020|EPI ISL 498089|B.1.1.34|South Africa|2020-07-15	0.0006051724	Africa
Africa|hCoV-19/Gambia/GC19-3805/2020|EPI ISL 561083|B.1.5.12|Gambia|2020-07-27	Africa|hCoV-19/South Africa/KRISP-0550/2020|EPI ISL 498089|B.1.1.34|South Africa|2020-07-15	0.0005715345	Africa
Africa|hCoV-19/Gambia/GC19-3806/2020|EPI ISL 561084|B.1.1.293|Gambia|2020-07-27	Africa|hCoV-19/South Africa/KRISP-0550/2020|EPI ISL 498089|B.1.1.34|South Africa|2020-07-15	0.0003697367	Africa
Africa|hCoV-19/Gambia/GC19-3807/2020|EPI ISL 561085|B.1.1.293|Gambia|2020-07-27	Africa|hCoV-19/South Africa/KRISP-0550/2020|EPI ISL 498089|B.1.1.34|South Africa|2020-07-15	0.0004033884	Africa
Africa|hCoV-19/Gambia/GC19-3812/2020|EPI ISL 561086|B.1.1.293|Gambia|2020-07-27	Africa|hCoV-19/South Africa/KRISP-0550/2020|EPI ISL 498089|B.1.1.34|South Africa|2020-07-15	0.0004379107	Africa
Africa|hCoV-19/Gambia/GC19-3813/2020|EPI ISL 561087|B.1.1.293|Gambia|2020-07-27	Africa|hCoV-19/South Africa/KRISP-0550/2020|EPI ISL 498089|B.1.1.34|South Africa|2020-07-15	0.0004033748	Africa
Africa|hCoV-19/Gambia/GC19-3814/2020|EPI ISL 561088|B.1|Gambia|2020-07-27	Africa|hCoV-19/South Africa/KRISP-0550/2020|EPI ISL 498089|B.1.1.34|South Africa|2020-07-15	0.0006725357	Africa
Africa|hCoV-19/Gambia/GC19-3816/2020|EPI ISL 561089|B.1.1.293|Gambia|2020-07-27	Africa|hCoV-19/South Africa/KRISP-0550/2020|EPI ISL 498089|B.1.1.34|South Africa|2020-07-15	0.0003725032	Africa
Africa|hCoV-19/Gambia/GC19-3818/2020|EPI ISL 561090|B.1.1.293|Gambia|2020-07-27	Africa|hCoV-19/South Africa/KRISP-0550/2020|EPI ISL 498089|B.1.1.34|South Africa|2020-07-15	0.0004706136	Africa
Africa|hCoV-19/Gambia/GC19-3820/2020|EPI ISL 561091|B.1.1.293|Gambia|2020-07-27	Africa|hCoV-19/South Africa/KRISP-0550/2020|EPI ISL 498089|B.1.1.34|South Africa|2020-07-15	0.0004033749	Africa
Africa|hCoV-19/Gambia/GC19-3821/2020|EPI ISL 561092|B.1.5.12|Gambia|2020-07-27	Africa|hCoV-19/South Africa/KRISP-0550/2020|EPI ISL 498089|B.1.1.34|South Africa|2020-07-15	0.0004826848	Africa
Africa|hCoV-19/Gambia/GC19-3822/2020|EPI ISL 561093|B.1.5.12|Gambia|2020-07-27	Africa|hCoV-19/South Africa/KRISP-0550/2020|EPI ISL 498089|B.1.1.34|South Africa|2020-07-15	0.0005715479	Africa
Africa|hCoV-19/Gambia/GC19-3823/2020|EPI ISL 561094|B.1.5.12|Gambia|2020-07-27	Africa|hCoV-19/South Africa/KRISP-0550/2020|EPI ISL 498089|B.1.1.34|South Africa|2020-07-15	0.0005758234	Africa
Africa|hCoV-19/Gambia/GC19-3835/2020|EPI ISL 561096|B.1.1.293|Gambia|2020-07-27	Africa|hCoV-19/South Africa/KRISP-0550/2020|EPI ISL 498089|B.1.1.34|South Africa|2020-07-15	0.0003697491	Africa
Africa|hCoV-19/Gambia/GC19-3836/2020|EPI ISL 561097|B.1.5.12|Gambia|2020-07-27	Africa|hCoV-19/South Africa/KRISP-0550/2020|EPI ISL 498089|B.1.1.34|South Africa|2020-07-15	0.0005378805	Africa
Africa|hCoV-19/Gambia/GC19-3839/2020|EPI ISL 561098|B.1.5.12|Gambia|2020-07-27	Africa|hCoV-19/South Africa/KRISP-0550/2020|EPI ISL 498089|B.1.1.34|South Africa|2020-07-15	0.0005715479	Africa
Africa|hCoV-19/Gambia/GC19-3842/2020|EPI ISL 561099|B.1.1.293|Gambia|2020-07-27	Africa|hCoV-19/South Africa/KRISP-0550/2020|EPI ISL 498089|B.1.1.34|South Africa|2020-07-15	0.0004706230	Africa
Africa|hCoV-19/Gambia/GC19-3846/2020|EPI ISL 561100|B.1.1.293|Gambia|2020-07-27	Africa|hCoV-19/South Africa/KRISP-0550/2020|EPI ISL 498089|B.1.1.34|South Africa|2020-07-15	0.0004369983	Africa
Africa|hCoV-19/Gambia/GC19-3852/2020|EPI ISL 561101|B.1.5.12|Gambia|2020-07-27	Africa|hCoV-19/South Africa/KRISP-0550/2020|EPI ISL 498089|B.1.1.34|South Africa|2020-07-15	0.0005805302	Africa
Africa|hCoV-19/Gambia/GC19-3854/2020|EPI ISL 561102|B.1.1.293|Gambia|2020-07-27	Africa|hCoV-19/South Africa/KRISP-0550/2020|EPI ISL 498089|B.1.1.34|South Africa|2020-07-15	0.0004706230	Africa
Africa|hCoV-19/Gambia/GC192573/2020|EPI ISL 561115|B.1.5.12|Gambia|2020-07-21	Africa|hCoV-19/South Africa/KRISP-0550/2020|EPI ISL 498089|B.1.1.34|South Africa|2020-07-15	0.0005715728	Africa
Africa|hCoV-19/Gambia/GC192576/2020|EPI ISL 561117|B.1.5.12|Gambia|2020-07-21	Africa|hCoV-19/South Africa/KRISP-0550/2020|EPI ISL 498089|B.1.1.34|South Africa|2020-07-15	0.0004745065	Africa
Africa|hCoV-19/Gambia/GC192579/2020|EPI ISL 561118|B.1.5.12|Gambia|2020-07-21	Africa|hCoV-19/South Africa/KRISP-0550/2020|EPI ISL 498089|B.1.1.34|South Africa|2020-07-15	0.0004772885	Africa
Africa|hCoV-19/Gambia/GC192602/2020|EPI ISL 561120|B.1.1.293|Gambia|2020-07-21	Africa|hCoV-19/South Africa/KRISP-0550/2020|EPI ISL 498089|B.1.1.34|South Africa|2020-07-15	0.0004706137	Africa
Africa|hCoV-19/Gambia/GC192610/2020|EPI ISL 561121|B.1.1.293|Gambia|2020-07-21	Africa|hCoV-19/South Africa/KRISP-0550/2020|EPI ISL 498089|B.1.1.34|South Africa|2020-07-15	0.0004706136	Africa
Africa|hCoV-19/Gambia/GC192751/2020|EPI ISL 561138|B.1.5.12|Gambia|2020-07-21	Africa|hCoV-19/South Africa/KRISP-0550/2020|EPI ISL 498089|B.1.1.34|South Africa|2020-07-15	0.0006052191	Africa
Africa|hCoV-19/Gambia/GC192756/2020|EPI ISL 561139|B.1.5.12|Gambia|2020-07-22	Africa|hCoV-19/South Africa/KRISP-0550/2020|EPI ISL 498089|B.1.1.34|South Africa|2020-07-15	0.0005379166	Africa
Africa|hCoV-19/Gambia/GC192772/2020|EPI ISL 561140|B.1.1|Gambia|2020-07-22	Africa|hCoV-19/South Africa/KRISP-0550/2020|EPI ISL 498089|B.1.1.34|South Africa|2020-07-15	0.0004369895	Africa
Africa|hCoV-19/Gambia/GC192778/2020|EPI ISL 561141|B.1.1|Gambia|2020-07-22	Africa|hCoV-19/South Africa/KRISP-0550/2020|EPI ISL 498089|B.1.1.34|South Africa|2020-07-15	0.0004370336	Africa
Africa|hCoV-19/Gambia/GC192781/2020|EPI ISL 561142|B.1.5.12|Gambia|2020-07-22	Africa|hCoV-19/South Africa/KRISP-0550/2020|EPI ISL 498089|B.1.1.34|South Africa|2020-07-15	0.0005715480	Africa
Africa|hCoV-19/Gambia/GC192782/2020|EPI ISL 561143|B.1.5.12|Gambia|2020-07-22	Africa|hCoV-19/South Africa/KRISP-0550/2020|EPI ISL 498089|B.1.1.34|South Africa|2020-07-15	0.0005715614	Africa
Africa|hCoV-19/Gambia/GC192786/2020|EPI ISL 561144|B.1.1.293|Gambia|2020-07-22	Africa|hCoV-19/South Africa/KRISP-0550/2020|EPI ISL 498089|B.1.1.34|South Africa|2020-07-15	0.0004033573	Africa
Africa|hCoV-19/Gambia/GC192789/2020|EPI ISL 561145|B.1|Gambia|2020-07-22	Africa|hCoV-19/South Africa/KRISP-0550/2020|EPI ISL 498089|B.1.1.34|South Africa|2020-07-15	0.0005042629	Africa
Africa|hCoV-19/Gambia/GC192811/2020|EPI ISL 561147|B.1.5.12|Gambia|2020-07-22	Africa|hCoV-19/South Africa/KRISP-0550/2020|EPI ISL 498089|B.1.1.34|South Africa|2020-07-15	0.0005467379	Africa
Africa|hCoV-19/Gambia/GC192812/2020|EPI ISL 561148|B.1.1.293|Gambia|2020-07-22	Africa|hCoV-19/South Africa/KRISP-0550/2020|EPI ISL 498089|B.1.1.34|South Africa|2020-07-15	0.0003361028	Africa
Africa|hCoV-19/Gambia/NPHL-038/2020|EPI ISL 561205|B.1.1|Gambia|2020	Africa|hCoV-19/South Africa/KRISP-0550/2020|EPI ISL 498089|B.1.1.34|South Africa|2020-07-15	0.0004706247	Africa
Africa|hCoV-19/Gambia/NPHL-061/2020|EPI ISL 561206|B.1.5.12|Gambia|2020	Africa|hCoV-19/South Africa/KRISP-0550/2020|EPI ISL 498089|B.1.1.34|South Africa|2020-07-15	0.0006388298	Africa
Africa|hCoV-19/Gambia/NPHL-1168/2020|EPI ISL 561212|B.1.5.12|Gambia|2020-06-27	Africa|hCoV-19/South Africa/KRISP-0550/2020|EPI ISL 498089|B.1.1.34|South Africa|2020-07-15	0.0006388681	Africa
Africa|hCoV-19/Gambia/NPHL-1208/2020|EPI ISL 561213|B.1.5.12|Gambia|2020-06-30	Africa|hCoV-19/South Africa/KRISP-0550/2020|EPI ISL 498089|B.1.1.34|South Africa|2020-07-15	0.0004088033	Africa
Africa|hCoV-19/Gambia/NPHL-1209/2020|EPI ISL 561214|B.1.5.12|Gambia|2020-06-30	Africa|hCoV-19/South Africa/KRISP-0550/2020|EPI ISL 498089|B.1.1.34|South Africa|2020-07-15	0.0003777743	Africa
Africa|hCoV-19/Gambia/NPHL-1212/2020|EPI ISL 561215|B.1.5.12|Gambia|2020-06-30	Africa|hCoV-19/South Africa/KRISP-0550/2020|EPI ISL 498089|B.1.1.34|South Africa|2020-07-15	0.0005042409	Africa
Africa|hCoV-19/Gambia/NPHL-1224/2020|EPI ISL 561217|B.1.1.293|Gambia|2020-06-30	Africa|hCoV-19/South Africa/KRISP-0550/2020|EPI ISL 498089|B.1.1.34|South Africa|2020-07-15	0.0003161475	Africa
Africa|hCoV-19/Gambia/NPHL-1230/2020|EPI ISL 561218|B.1.5|Gambia|2020-06-30	Africa|hCoV-19/South Africa/KRISP-0550/2020|EPI ISL 498089|B.1.1.34|South Africa|2020-07-15	0.0003406166	Africa
Africa|hCoV-19/Gambia/NPHL-1248/2020|EPI ISL 561222|B.1.5|Gambia|2020-07-01	Africa|hCoV-19/South Africa/KRISP-0550/2020|EPI ISL 498089|B.1.1.34|South Africa|2020-07-15	0.0003405940	Africa
Africa|hCoV-19/Gambia/NPHL-1258/2020|EPI ISL 561223|B.1.292|Gambia|2020-07-02	Africa|hCoV-19/South Africa/KRISP-0550/2020|EPI ISL 498089|B.1.1.34|South Africa|2020-07-15	0.0004706247	Africa
Africa|hCoV-19/Gambia/NPHL-1422/2020|EPI ISL 561228|B.1.5|Gambia|2020-07-04	Africa|hCoV-19/South Africa/KRISP-0550/2020|EPI ISL 498089|B.1.1.34|South Africa|2020-07-15	0.0002827593	Africa
Africa|hCoV-19/Gambia/NPHL-1424/2020|EPI ISL 561229|B.1.292|Gambia|2020-07-04	Africa|hCoV-19/South Africa/KRISP-0550/2020|EPI ISL 498089|B.1.1.34|South Africa|2020-07-15	0.0004707663	Africa
Africa|hCoV-19/Gambia/NPHL-1446/2020|EPI ISL 561230|B.1.5|Gambia|2020-07-04	Africa|hCoV-19/South Africa/KRISP-0550/2020|EPI ISL 498089|B.1.1.34|South Africa|2020-07-15	0.0003405940	Africa
Africa|hCoV-19/Gambia/NPHL-1477/2020|EPI ISL 561231|B.1.5|Gambia|2020	Africa|hCoV-19/South Africa/KRISP-0550/2020|EPI ISL 498089|B.1.1.34|South Africa|2020-07-15	0.0003517331	Africa
Africa|hCoV-19/Gambia/NPHL-1514/2020|EPI ISL 561232|B.1.1|Gambia|2020	Africa|hCoV-19/South Africa/KRISP-0550/2020|EPI ISL 498089|B.1.1.34|South Africa|2020-07-15	0.0003697206	Africa
Africa|hCoV-19/Gambia/NPHL-1641/2020|EPI ISL 561235|B.1.292|Gambia|2020-07-31	Africa|hCoV-19/South Africa/KRISP-0550/2020|EPI ISL 498089|B.1.1.34|South Africa|2020-07-15	0.0005224968	Africa
Africa|hCoV-19/Gambia/NPHL-1645/2020|EPI ISL 561236|B.1.1.293|Gambia|2020-08-04	Africa|hCoV-19/South Africa/KRISP-0550/2020|EPI ISL 498089|B.1.1.34|South Africa|2020-07-15	0.0004057394	Africa
Africa|hCoV-19/Gambia/NPHL-1711/2020|EPI ISL 561237|B.1.1.293|Gambia|2020-08-04	Africa|hCoV-19/South Africa/KRISP-0550/2020|EPI ISL 498089|B.1.1.34|South Africa|2020-07-15	0.0003361029	Africa
Africa|hCoV-19/Gambia/NPHL-1746/2020|EPI ISL 561238|B.1.1|Gambia|2020-07-20	Africa|hCoV-19/South Africa/KRISP-0550/2020|EPI ISL 498089|B.1.1.34|South Africa|2020-07-15	0.0002689076	Africa
Africa|hCoV-19/Gambia/NPHL-1921/2020|EPI ISL 561239|B.1.1|Gambia|2020	Africa|hCoV-19/South Africa/KRISP-0550/2020|EPI ISL 498089|B.1.1.34|South Africa|2020-07-15	0.0004369895	Africa
Africa|hCoV-19/Gambia/NPHL-1968/2020|EPI ISL 561240|B.1.1|Gambia|2020-07-16	Africa|hCoV-19/South Africa/KRISP-0550/2020|EPI ISL 498089|B.1.1.34|South Africa|2020-07-15	0.0004369895	Africa
Africa|hCoV-19/Gambia/NPHL-2037/2020|EPI ISL 561241|B.1.1|Gambia|2020-07-15	Africa|hCoV-19/South Africa/KRISP-0550/2020|EPI ISL 498089|B.1.1.34|South Africa|2020-07-15	0.0004033804	Africa
Africa|hCoV-19/Gambia/NPHL-2268/2020|EPI ISL 561242|B.1.1|Gambia|2020	Africa|hCoV-19/South Africa/KRISP-0550/2020|EPI ISL 498089|B.1.1.34|South Africa|2020-07-15	0.0002358259	Africa
Africa|hCoV-19/Gambia/NPHL-2344/2020|EPI ISL 561243|B.1.292|Gambia|2020	Africa|hCoV-19/South Africa/KRISP-0550/2020|EPI ISL 498089|B.1.1.34|South Africa|2020-07-15	0.0005379254	Africa
Africa|hCoV-19/Gambia/NPHL-2374/2020|EPI ISL 561244|B.1.5.12|Gambia|2020	Africa|hCoV-19/South Africa/KRISP-0550/2020|EPI ISL 498089|B.1.1.34|South Africa|2020-07-15	0.0005042578	Africa
Africa|hCoV-19/Gambia/NPHL-242/2020|EPI ISL 561245|B.1.5|Gambia|2020	Africa|hCoV-19/South Africa/KRISP-0550/2020|EPI ISL 498089|B.1.1.34|South Africa|2020-07-15	0.0003361639	Africa
Africa|hCoV-19/Gambia/NPHL-243/2020|EPI ISL 561246|B.1.5|Gambia|2020	Africa|hCoV-19/South Africa/KRISP-0550/2020|EPI ISL 498089|B.1.1.34|South Africa|2020-07-15	0.0003091029	Africa
Africa|hCoV-19/Gambia/NPHL-244/2020|EPI ISL 561247|B.1.1.293|Gambia|2020	Africa|hCoV-19/South Africa/KRISP-0550/2020|EPI ISL 498089|B.1.1.34|South Africa|2020-07-15	0.0003729503	Africa
Africa|hCoV-19/Gambia/NPHL-2443/2020|EPI ISL 561248|B.1.5.12|Gambia|2020	Africa|hCoV-19/South Africa/KRISP-0550/2020|EPI ISL 498089|B.1.1.34|South Africa|2020-07-15	0.0005042407	Africa
Africa|hCoV-19/Gambia/NPHL-2444/2020|EPI ISL 561249|B.1.292|Gambia|2020-07-21	Africa|hCoV-19/South Africa/KRISP-0550/2020|EPI ISL 498089|B.1.1.34|South Africa|2020-07-15	0.0005042509	Africa
Africa|hCoV-19/Gambia/NPHL-2446/2020|EPI ISL 561250|B.1.1|Gambia|2020	Africa|hCoV-19/South Africa/KRISP-0550/2020|EPI ISL 498089|B.1.1.34|South Africa|2020-07-15	0.0004481810	Africa
Africa|hCoV-19/Gambia/NPHL-245/2020|EPI ISL 561251|B.1.1|Gambia|2020	Africa|hCoV-19/South Africa/KRISP-0550/2020|EPI ISL 498089|B.1.1.34|South Africa|2020-07-15	0.0002708830	Africa
Africa|hCoV-19/Gambia/NPHL-2457/2020|EPI ISL 561252|B.1.1|Gambia|2020-07-21	Africa|hCoV-19/South Africa/KRISP-0550/2020|EPI ISL 498089|B.1.1.34|South Africa|2020-07-15	0.0004481656	Africa
Africa|hCoV-19/Gambia/NPHL-2458/2020|EPI ISL 561253|B.1.292|Gambia|2020-07-21	Africa|hCoV-19/South Africa/KRISP-0550/2020|EPI ISL 498089|B.1.1.34|South Africa|2020-07-15	0.0005173264	Africa
Africa|hCoV-19/Gambia/NPHL-2463/2020|EPI ISL 561254|B.1.1|Gambia|2020	Africa|hCoV-19/South Africa/KRISP-0550/2020|EPI ISL 498089|B.1.1.34|South Africa|2020-07-15	0.0004526747	Africa
Africa|hCoV-19/Gambia/NPHL-2465/2020|EPI ISL 561255|B.1.1|Gambia|2020-07-21	Africa|hCoV-19/South Africa/KRISP-0550/2020|EPI ISL 498089|B.1.1.34|South Africa|2020-07-15	0.0004481965	Africa
Africa|hCoV-19/Gambia/NPHL-2469/2020|EPI ISL 561256|B.1.5.12|Gambia|2020-07-21	Africa|hCoV-19/South Africa/KRISP-0550/2020|EPI ISL 498089|B.1.1.34|South Africa|2020-07-15	0.0005862002	Africa
Africa|hCoV-19/Gambia/NPHL-247/2020|EPI ISL 561257|B.1.1.293|Gambia|2020	Africa|hCoV-19/South Africa/KRISP-0550/2020|EPI ISL 498089|B.1.1.34|South Africa|2020-07-15	0.0003697417	Africa
Africa|hCoV-19/Gambia/NPHL-2470/2020|EPI ISL 561258|B.1.1|Gambia|2020-07-21	Africa|hCoV-19/South Africa/KRISP-0550/2020|EPI ISL 498089|B.1.1.34|South Africa|2020-07-15	0.0004481810	Africa
Africa|hCoV-19/Gambia/NPHL-2472/2020|EPI ISL 561259|B.1.5.12|Gambia|2020-07-21	Africa|hCoV-19/South Africa/KRISP-0550/2020|EPI ISL 498089|B.1.1.34|South Africa|2020-07-15	0.0003792327	Africa
Africa|hCoV-19/Gambia/NPHL-2473/2020|EPI ISL 561260|B.1.5.12|Gambia|2020-07-21	Africa|hCoV-19/South Africa/KRISP-0550/2020|EPI ISL 498089|B.1.1.34|South Africa|2020-07-15	0.0006388768	Africa
Africa|hCoV-19/Gambia/NPHL-2478/2020|EPI ISL 561261|B.1.5.12|Gambia|2020-07-21	Africa|hCoV-19/South Africa/KRISP-0550/2020|EPI ISL 498089|B.1.1.34|South Africa|2020-07-15	0.0004179003	Africa
Africa|hCoV-19/Gambia/NPHL-2497/2020|EPI ISL 561262|B.1.1.242|Gambia|2020-07-21	Africa|hCoV-19/South Africa/KRISP-0550/2020|EPI ISL 498089|B.1.1.34|South Africa|2020-07-15	0.0004178319	Africa
Africa|hCoV-19/Gambia/NPHL-2504/2020|EPI ISL 561264|B.1.5.12|Gambia|2020-07-23	Africa|hCoV-19/South Africa/KRISP-0550/2020|EPI ISL 498089|B.1.1.34|South Africa|2020-07-15	0.0006498686	Africa
Africa|hCoV-19/Gambia/NPHL-2514/2020|EPI ISL 561265|B.1.5.12|Gambia|2020-07-21	Africa|hCoV-19/South Africa/KRISP-0550/2020|EPI ISL 498089|B.1.1.34|South Africa|2020-07-15	0.0005862061	Africa
Africa|hCoV-19/Gambia/NPHL-2521/2020|EPI ISL 561266|B.1.5.12|Gambia|2020-07-23	Africa|hCoV-19/South Africa/KRISP-0550/2020|EPI ISL 498089|B.1.1.34|South Africa|2020-07-15	0.0005861821	Africa
Africa|hCoV-19/Gambia/NPHL-2522/2020|EPI ISL 561267|B.1.1.293|Gambia|2020-07-22	Africa|hCoV-19/South Africa/KRISP-0550/2020|EPI ISL 498089|B.1.1.34|South Africa|2020-07-15	0.0004140438	Africa
Africa|hCoV-19/Gambia/NPHL-2524/2020|EPI ISL 561268|B.1.1|Gambia|2020-07-24	Africa|hCoV-19/South Africa/KRISP-0550/2020|EPI ISL 498089|B.1.1.34|South Africa|2020-07-15	0.0004033804	Africa
Africa|hCoV-19/Gambia/NPHL-2529/2020|EPI ISL 561269|B.1.1.293|Gambia|2020-07-21	Africa|hCoV-19/South Africa/KRISP-0550/2020|EPI ISL 498089|B.1.1.34|South Africa|2020-07-15	0.0003791843	Africa
Africa|hCoV-19/Gambia/NPHL-253/2020|EPI ISL 561270|B.1.1.293|Gambia|2020	Africa|hCoV-19/South Africa/KRISP-0550/2020|EPI ISL 498089|B.1.1.34|South Africa|2020-07-15	0.0004033492	Africa
Africa|hCoV-19/Gambia/NPHL-2537/2020|EPI ISL 561271|B.1.1|Gambia|2020	Africa|hCoV-19/South Africa/KRISP-0550/2020|EPI ISL 498089|B.1.1.34|South Africa|2020-07-15	0.0004779824	Africa
Africa|hCoV-19/Gambia/NPHL-2538/2020|EPI ISL 561272|B.1.5.12|Gambia|2020-07-21	Africa|hCoV-19/South Africa/KRISP-0550/2020|EPI ISL 498089|B.1.1.34|South Africa|2020-07-15	0.0005516760	Africa
Africa|hCoV-19/Gambia/NPHL-2550/2020|EPI ISL 561274|B.1.292|Gambia|2020-07-21	Africa|hCoV-19/South Africa/KRISP-0550/2020|EPI ISL 498089|B.1.1.34|South Africa|2020-07-15	0.0004826948	Africa
Africa|hCoV-19/Gambia/NPHL-2554/2020|EPI ISL 561275|B.1.5.12|Gambia|2020	Africa|hCoV-19/South Africa/KRISP-0550/2020|EPI ISL 498089|B.1.1.34|South Africa|2020-07-15	0.0004827181	Africa
Africa|hCoV-19/Gambia/NPHL-2555/2020|EPI ISL 561276|B.1.1|Gambia|2020-07-21	Africa|hCoV-19/South Africa/KRISP-0550/2020|EPI ISL 498089|B.1.1.34|South Africa|2020-07-15	0.0004179656	Africa
Africa|hCoV-19/Gambia/NPHL-256/2020|EPI ISL 561277|B.1.1.293|Gambia|2020	Africa|hCoV-19/South Africa/KRISP-0550/2020|EPI ISL 498089|B.1.1.34|South Africa|2020-07-15	0.0003025067	Africa
Africa|hCoV-19/Gambia/NPHL-2560/2020|EPI ISL 561278|B.1.1|Gambia|2020	Africa|hCoV-19/South Africa/KRISP-0550/2020|EPI ISL 498089|B.1.1.34|South Africa|2020-07-15	0.0004481655	Africa
Africa|hCoV-19/Gambia/NPHL-2567/2020|EPI ISL 561279|B.1|Gambia|2020	Africa|hCoV-19/South Africa/KRISP-0550/2020|EPI ISL 498089|B.1.1.34|South Africa|2020-07-15	0.0007062075	Africa
Africa|hCoV-19/Gambia/NPHL-2573/2020|EPI ISL 561280|B.1.1.293|Gambia|2020	Africa|hCoV-19/South Africa/KRISP-0550/2020|EPI ISL 498089|B.1.1.34|South Africa|2020-07-15	0.0003792366	Africa
Africa|hCoV-19/Gambia/NPHL-2586/2020|EPI ISL 561281|B.1.5.12|Gambia|2020-07-23	Africa|hCoV-19/South Africa/KRISP-0550/2020|EPI ISL 498089|B.1.1.34|South Africa|2020-07-15	0.0004875079	Africa
Africa|hCoV-19/Gambia/NPHL-2588/2020|EPI ISL 561282|B.1.1|Gambia|2020	Africa|hCoV-19/South Africa/KRISP-0550/2020|EPI ISL 498089|B.1.1.34|South Africa|2020-07-15	0.0004706136	Africa
Africa|hCoV-19/Gambia/NPHL-2615/2020|EPI ISL 561283|B.1.1.293|Gambia|2020-08-18	Africa|hCoV-19/South Africa/KRISP-0550/2020|EPI ISL 498089|B.1.1.34|South Africa|2020-07-15	0.0004033492	Africa
Africa|hCoV-19/Gambia/NPHL-2626/2020|EPI ISL 561284|B.1.1.293|Gambia|2020	Africa|hCoV-19/South Africa/KRISP-0550/2020|EPI ISL 498089|B.1.1.34|South Africa|2020-07-15	0.0004034075	Africa
Africa|hCoV-19/Gambia/NPHL-2640/2020|EPI ISL 561285|B.1.5.12|Gambia|2020-06-17	Africa|hCoV-19/South Africa/KRISP-0550/2020|EPI ISL 498089|B.1.1.34|South Africa|2020-07-15	0.0004706358	Africa
Africa|hCoV-19/Gambia/NPHL-266/2020|EPI ISL 561286|B.1.5.12|Gambia|2020	Africa|hCoV-19/South Africa/KRISP-0550/2020|EPI ISL 498089|B.1.1.34|South Africa|2020-07-15	0.0005517063	Africa
Africa|hCoV-19/Gambia/NPHL-2706/2020|EPI ISL 561287|B.1.292|Gambia|2020	Africa|hCoV-19/South Africa/KRISP-0550/2020|EPI ISL 498089|B.1.1.34|South Africa|2020-07-15	0.0005378785	Africa
Africa|hCoV-19/Gambia/NPHL-2712/2020|EPI ISL 561288|B.1.5.12|Gambia|2020-08-03	Africa|hCoV-19/South Africa/KRISP-0550/2020|EPI ISL 498089|B.1.1.34|South Africa|2020-07-15	0.0005715729	Africa
Africa|hCoV-19/Gambia/NPHL-2727/2020|EPI ISL 561289|B.1.5.12|Gambia|2020-08-04	Africa|hCoV-19/South Africa/KRISP-0550/2020|EPI ISL 498089|B.1.1.34|South Africa|2020-07-15	0.0005715479	Africa
Africa|hCoV-19/Gambia/NPHL-2729/2020|EPI ISL 561290|B.1.1|Gambia|2020-07-23	Africa|hCoV-19/South Africa/KRISP-0550/2020|EPI ISL 498089|B.1.1.34|South Africa|2020-07-15	0.0004369895	Africa
Africa|hCoV-19/Gambia/NPHL-2736/2020|EPI ISL 561291|B.1.1.242|Gambia|2020-07-25	Africa|hCoV-19/South Africa/KRISP-0550/2020|EPI ISL 498089|B.1.1.34|South Africa|2020-07-15	0.0004706042	Africa
Africa|hCoV-19/Gambia/NPHL-2759/2020|EPI ISL 561292|B.1.5.12|Gambia|2020-08-07	Africa|hCoV-19/South Africa/KRISP-0550/2020|EPI ISL 498089|B.1.1.34|South Africa|2020-07-15	0.0005379635	Africa
Africa|hCoV-19/Gambia/NPHL-2762/2020|EPI ISL 561293|B.1.5.12|Gambia|2020-07-25	Africa|hCoV-19/South Africa/KRISP-0550/2020|EPI ISL 498089|B.1.1.34|South Africa|2020-07-15	0.0006051927	Africa
Africa|hCoV-19/Gambia/NPHL-2767/2020|EPI ISL 561294|B.1.1.293|Gambia|2020-07-25	Africa|hCoV-19/South Africa/KRISP-0550/2020|EPI ISL 498089|B.1.1.34|South Africa|2020-07-15	0.0004369808	Africa
Africa|hCoV-19/Gambia/NPHL-2768/2020|EPI ISL 561295|B.1.1.293|Gambia|2020-07-27	Africa|hCoV-19/South Africa/KRISP-0550/2020|EPI ISL 498089|B.1.1.34|South Africa|2020-07-15	0.0003697293	Africa
Africa|hCoV-19/Gambia/NPHL-277/2020|EPI ISL 561296|B.1.5.12|Gambia|2020	Africa|hCoV-19/South Africa/KRISP-0550/2020|EPI ISL 498089|B.1.1.34|South Africa|2020-07-15	0.0005715614	Africa
Africa|hCoV-19/Gambia/NPHL-2785/2020|EPI ISL 561297|B.1.1.242|Gambia|2020-07-27	Africa|hCoV-19/South Africa/KRISP-0550/2020|EPI ISL 498089|B.1.1.34|South Africa|2020-07-15	0.0004033547	Africa
Africa|hCoV-19/Gambia/NPHL-2790/2020|EPI ISL 561298|B.1.1.293|Gambia|2020	Africa|hCoV-19/South Africa/KRISP-0550/2020|EPI ISL 498089|B.1.1.34|South Africa|2020-07-15	0.0004369895	Africa
Africa|hCoV-19/Gambia/NPHL-2825/2020|EPI ISL 561299|B.1.5.12|Gambia|2020	Africa|hCoV-19/South Africa/KRISP-0550/2020|EPI ISL 498089|B.1.1.34|South Africa|2020-07-15	0.0005714961	Africa
Africa|hCoV-19/Gambia/NPHL-287/2020|EPI ISL 561300|B.1.1.293|Gambia|2020	Africa|hCoV-19/South Africa/KRISP-0550/2020|EPI ISL 498089|B.1.1.34|South Africa|2020-07-15	0.0004033708	Africa
Africa|hCoV-19/Gambia/NPHL-2889/2020|EPI ISL 561301|B.1.5.12|Gambia|2020	Africa|hCoV-19/South Africa/KRISP-0550/2020|EPI ISL 498089|B.1.1.34|South Africa|2020-07-15	0.0006160230	Africa
Africa|hCoV-19/Gambia/NPHL-2892/2020|EPI ISL 561302|B.1.5.12|Gambia|2020-09-07	Africa|hCoV-19/South Africa/KRISP-0550/2020|EPI ISL 498089|B.1.1.34|South Africa|2020-07-15	0.0006160230	Africa
Africa|hCoV-19/Gambia/NPHL-290/2020|EPI ISL 561303|B.1.1.293|Gambia|2020	Africa|hCoV-19/South Africa/KRISP-0550/2020|EPI ISL 498089|B.1.1.34|South Africa|2020-07-15	0.0003697293	Africa
Africa|hCoV-19/Gambia/NPHL-2909/2020|EPI ISL 561304|B.1.1.293|Gambia|2020-07-26	Africa|hCoV-19/South Africa/KRISP-0550/2020|EPI ISL 498089|B.1.1.34|South Africa|2020-07-15	0.0004033668	Africa
Africa|hCoV-19/Gambia/NPHL-2984/2020|EPI ISL 561307|B.1.1.293|Gambia|2020	Africa|hCoV-19/South Africa/KRISP-0550/2020|EPI ISL 498089|B.1.1.34|South Africa|2020-07-15	0.0004370086	Africa
Africa|hCoV-19/Gambia/NPHL-299/2020|EPI ISL 561308|B.1.1.293|Gambia|2020	Africa|hCoV-19/South Africa/KRISP-0550/2020|EPI ISL 498089|B.1.1.34|South Africa|2020-07-15	0.0004033573	Africa
Africa|hCoV-19/Gambia/NPHL-3047/2020|EPI ISL 561309|B.1.5.12|Gambia|2020-07-28	Africa|hCoV-19/South Africa/KRISP-0550/2020|EPI ISL 498089|B.1.1.34|South Africa|2020-07-15	0.0006110053	Africa
Africa|hCoV-19/Gambia/NPHL-3055/2020|EPI ISL 561310|B.1.5.12|Gambia|2020-07-17	Africa|hCoV-19/South Africa/KRISP-0550/2020|EPI ISL 498089|B.1.1.34|South Africa|2020-07-15	0.0006051927	Africa
Africa|hCoV-19/Gambia/NPHL-3062/2020|EPI ISL 561311|B.1.5.12|Gambia|2020	Africa|hCoV-19/South Africa/KRISP-0550/2020|EPI ISL 498089|B.1.1.34|South Africa|2020-07-15	0.0006110053	Africa
Africa|hCoV-19/Gambia/NPHL-3079/2020|EPI ISL 561312|B.1.5.12|Gambia|2020-07-27	Africa|hCoV-19/South Africa/KRISP-0550/2020|EPI ISL 498089|B.1.1.34|South Africa|2020-07-15	0.0006160230	Africa
Africa|hCoV-19/Gambia/NPHL-3206/2020|EPI ISL 561313|B.1.1.293|Gambia|2020	Africa|hCoV-19/South Africa/KRISP-0550/2020|EPI ISL 498089|B.1.1.34|South Africa|2020-07-15	0.0004706247	Africa
Africa|hCoV-19/Gambia/NPHL-3254/2020|EPI ISL 561315|B.1.5.12|Gambia|2020-07-28	Africa|hCoV-19/South Africa/KRISP-0550/2020|EPI ISL 498089|B.1.1.34|South Africa|2020-07-15	0.0006101150	Africa
Africa|hCoV-19/Gambia/NPHL-3281/2020|EPI ISL 561316|B.1.1|Gambia|2020-07-28	Africa|hCoV-19/South Africa/KRISP-0550/2020|EPI ISL 498089|B.1.1.34|South Africa|2020-07-15	0.0005223073	Africa
Africa|hCoV-19/Gambia/NPHL-483B/2020|EPI ISL 561318|B.1.1|Gambia|2020	Africa|hCoV-19/South Africa/KRISP-0550/2020|EPI ISL 498089|B.1.1.34|South Africa|2020-07-15	0.0005225221	Africa
Africa|hCoV-19/Gambia/NPHL-704/2020|EPI ISL 561320|B.1.1.293|Gambia|2020	Africa|hCoV-19/South Africa/KRISP-0550/2020|EPI ISL 498089|B.1.1.34|South Africa|2020-07-15	0.0006207622	Africa
Africa|hCoV-19/Gambia/NPHL-737/2020|EPI ISL 561323|B.1.1.293|Gambia|2020	Africa|hCoV-19/South Africa/KRISP-0550/2020|EPI ISL 498089|B.1.1.34|South Africa|2020-07-15	0.0003446975	Africa
Africa|hCoV-19/Gambia/NPHL-748/2020|EPI ISL 561324|B.1.1|Gambia|2020	Africa|hCoV-19/South Africa/KRISP-0550/2020|EPI ISL 498089|B.1.1.34|South Africa|2020-07-15	0.0004033803	Africa
Africa|hCoV-19/Gambia/NPHL-758/2020|EPI ISL 561326|B.1.1.293|Gambia|2020	Africa|hCoV-19/South Africa/KRISP-0550/2020|EPI ISL 498089|B.1.1.34|South Africa|2020-07-15	0.0003444126	Africa
Africa|hCoV-19/Gambia/NPHL-760/2020|EPI ISL 561327|B.1.5|Gambia|2020	Africa|hCoV-19/South Africa/KRISP-0550/2020|EPI ISL 498089|B.1.1.34|South Africa|2020-07-15	0.0002709013	Africa
Africa|hCoV-19/Gambia/NPHL-790/2020|EPI ISL 561329|B.1.5|Gambia|2020	Africa|hCoV-19/South Africa/KRISP-0550/2020|EPI ISL 498089|B.1.1.34|South Africa|2020-07-15	0.0002389732	Africa
Africa|hCoV-19/Gambia/NPHL-923/2020|EPI ISL 561330|B.1.5.12|Gambia|2020	Africa|hCoV-19/South Africa/KRISP-0550/2020|EPI ISL 498089|B.1.1.34|South Africa|2020-07-15	0.0005042747	Africa
Africa|hCoV-19/Gambia/NPHL-930/2020|EPI ISL 561331|B.1.5|Gambia|2020	Africa|hCoV-19/South Africa/KRISP-0550/2020|EPI ISL 498089|B.1.1.34|South Africa|2020-07-15	0.0002731206	Africa
Africa|hCoV-19/Gambia/NPHL-941/2020|EPI ISL 561332|B.1.5.12|Gambia|2020	Africa|hCoV-19/South Africa/KRISP-0550/2020|EPI ISL 498089|B.1.1.34|South Africa|2020-07-15	0.0005378912	Africa
Africa|hCoV-19/Gambia/NPHL-956/2020|EPI ISL 561334|B.1.5.12|Gambia|2020	Africa|hCoV-19/South Africa/KRISP-0550/2020|EPI ISL 498089|B.1.1.34|South Africa|2020-07-15	0.0005463273	Africa
Africa|hCoV-19/Ghana/1651 S3/2020|EPI ISL 422387|A.11|Ghana|2020-03-25	Africa|hCoV-19/South Africa/KRISP-0550/2020|EPI ISL 498089|B.1.1.34|South Africa|2020-07-15	0.0006994347	Africa
Africa|hCoV-19/Ghana/1659 S14/2020|EPI ISL 422405|B.1.220|Ghana|2020-03-25	Africa|hCoV-19/South Africa/KRISP-0550/2020|EPI ISL 498089|B.1.1.34|South Africa|2020-07-15	0.0004203234	Africa
Africa|hCoV-19/Ghana/2230 S4/2020|EPI ISL 422390|B.40|Ghana|2020-03-25	Africa|hCoV-19/South Africa/KRISP-0550/2020|EPI ISL 498089|B.1.1.34|South Africa|2020-07-15	0.0006123497	Africa
Africa|hCoV-19/Ghana/2333 S5/2020|EPI ISL 422394|B.1.3|Ghana|2020-03-27	Africa|hCoV-19/South Africa/KRISP-0550/2020|EPI ISL 498089|B.1.1.34|South Africa|2020-07-15	0.0004798283	Africa
Africa|hCoV-19/Ghana/2573 S27/2020|EPI ISL 515082|A|Ghana|2020-03-29	Africa|hCoV-19/South Africa/KRISP-0550/2020|EPI ISL 498089|B.1.1.34|South Africa|2020-07-15	0.0008121299	Africa
Africa|hCoV-19/Ghana/2666 S32/2020|EPI ISL 515083|A|Ghana|2020-03-27	Africa|hCoV-19/South Africa/KRISP-0550/2020|EPI ISL 498089|B.1.1.34|South Africa|2020-07-15	0.0002399396	Africa
Africa|hCoV-19/Ghana/2709 S25/2020|EPI ISL 515084|B.1|Ghana|2020-03-28	Africa|hCoV-19/South Africa/KRISP-0550/2020|EPI ISL 498089|B.1.1.34|South Africa|2020-07-15	0.0005384448	Africa
Africa|hCoV-19/Ghana/2828 S6/2020|EPI ISL 422397|A.11|Ghana|2020-03-29	Africa|hCoV-19/South Africa/KRISP-0550/2020|EPI ISL 498089|B.1.1.34|South Africa|2020-07-15	0.0008180612	Africa
Africa|hCoV-19/Ghana/2852 S30/2020|EPI ISL 515085|B.6|Ghana|2020-03-28	Africa|hCoV-19/South Africa/KRISP-0550/2020|EPI ISL 498089|B.1.1.34|South Africa|2020-07-15	0.0002394308	Africa
Africa|hCoV-19/Ghana/2914 S8/2020|EPI ISL 422399|B.1.1|Ghana|2020-03-30	Africa|hCoV-19/South Africa/KRISP-0550/2020|EPI ISL 498089|B.1.1.34|South Africa|2020-07-15	0.0002774332	Africa
Africa|hCoV-19/Ghana/34927 S20/2020|EPI ISL 515086|A.11|Ghana|2020-05-23	Africa|hCoV-19/South Africa/KRISP-0550/2020|EPI ISL 498089|B.1.1.34|South Africa|2020-07-15	0.0007130137	Africa
Africa|hCoV-19/Ghana/34928 S21/2020|EPI ISL 515087|A.11|Ghana|2020-05-23	Africa|hCoV-19/South Africa/KRISP-0550/2020|EPI ISL 498089|B.1.1.34|South Africa|2020-07-15	0.0007493990	Africa
Africa|hCoV-19/Ghana/34980 S22/2020|EPI ISL 515088|B.1.1|Ghana|2020-05-23	Africa|hCoV-19/South Africa/KRISP-0550/2020|EPI ISL 498089|B.1.1.34|South Africa|2020-07-15	0.0002772438	Africa
Africa|hCoV-19/Ghana/34983 S40/2020|EPI ISL 515089|B.1.1|Ghana|2020-05-23	Africa|hCoV-19/South Africa/KRISP-0550/2020|EPI ISL 498089|B.1.1.34|South Africa|2020-07-15	0.0003413064	Africa
Africa|hCoV-19/Ghana/35012 S17/2020|EPI ISL 515090|B.1.1|Ghana|2020-05-23	Africa|hCoV-19/South Africa/KRISP-0550/2020|EPI ISL 498089|B.1.1.34|South Africa|2020-07-15	0.0003361220	Africa
Africa|hCoV-19/Ghana/35019 S18/2020|EPI ISL 515091|B.1.1|Ghana|2020-05-23	Africa|hCoV-19/South Africa/KRISP-0550/2020|EPI ISL 498089|B.1.1.34|South Africa|2020-07-15	0.0002407067	Africa
Africa|hCoV-19/Ghana/35183 S24/2020|EPI ISL 515092|A|Ghana|2020-05-24	Africa|hCoV-19/South Africa/KRISP-0550/2020|EPI ISL 498089|B.1.1.34|South Africa|2020-07-15	0.0002434522	Africa
Africa|hCoV-19/Ghana/35280 S41/2020|EPI ISL 515093|A|Ghana|2020-05-24	Africa|hCoV-19/South Africa/KRISP-0550/2020|EPI ISL 498089|B.1.1.34|South Africa|2020-07-15	0.0007236932	Africa
Africa|hCoV-19/Ghana/35394 S49/2020|EPI ISL 515094|B.1.1.307|Ghana|2020-05-24	Africa|hCoV-19/South Africa/KRISP-0550/2020|EPI ISL 498089|B.1.1.34|South Africa|2020-07-15	0.0002756895	Africa
Africa|hCoV-19/Ghana/35466 S19/2020|EPI ISL 515095|B.1.1|Ghana|2020-05-24	Africa|hCoV-19/South Africa/KRISP-0550/2020|EPI ISL 498089|B.1.1.34|South Africa|2020-07-15	0.0003070720	Africa
Africa|hCoV-19/Ghana/35563 S37/2020|EPI ISL 515096|A.11|Ghana|2020-05-24	Africa|hCoV-19/South Africa/KRISP-0550/2020|EPI ISL 498089|B.1.1.34|South Africa|2020-07-15	0.0008406757	Africa
Africa|hCoV-19/Ghana/36523 S23/2020|EPI ISL 515097|A|Ghana|2020-05-27	Africa|hCoV-19/South Africa/KRISP-0550/2020|EPI ISL 498089|B.1.1.34|South Africa|2020-07-15	0.0003767098	Africa
Africa|hCoV-19/Ghana/81216 S36/2020|EPI ISL 515098|A|Ghana|2020-05-20	Africa|hCoV-19/South Africa/KRISP-0550/2020|EPI ISL 498089|B.1.1.34|South Africa|2020-07-15	0.0008116163	Africa
Africa|hCoV-19/Ghana/81219 S34/2020|EPI ISL 515099|B.1.1|Ghana|2020-05-20	Africa|hCoV-19/South Africa/KRISP-0550/2020|EPI ISL 498089|B.1.1.34|South Africa|2020-07-15	0.0002389569	Africa
Africa|hCoV-19/Ghana/82879 S48/2020|EPI ISL 515100|B.1|Ghana|2020-05-20	Africa|hCoV-19/South Africa/KRISP-0550/2020|EPI ISL 498089|B.1.1.34|South Africa|2020-07-15	0.0005413117	Africa
Africa|hCoV-19/Ghana/83637 S29/2020|EPI ISL 515101|B.1.1|Ghana|2020-05-22	Africa|hCoV-19/South Africa/KRISP-0550/2020|EPI ISL 498089|B.1.1.34|South Africa|2020-07-15	0.0002700639	Africa
Africa|hCoV-19/Ghana/84049 S31/2020|EPI ISL 515102|B.1|Ghana|2020-05-25	Africa|hCoV-19/South Africa/KRISP-0550/2020|EPI ISL 498089|B.1.1.34|South Africa|2020-07-15	0.0005728611	Africa
Africa|hCoV-19/Ghana/84162 S45/2020|EPI ISL 515103|A|Ghana|2020-04-25	Africa|hCoV-19/South Africa/KRISP-0550/2020|EPI ISL 498089|B.1.1.34|South Africa|2020-07-15	0.0006892338	Africa
Africa|hCoV-19/Ghana/84182 S43/2020|EPI ISL 515104|B.1.1|Ghana|2020-05-25	Africa|hCoV-19/South Africa/KRISP-0550/2020|EPI ISL 498089|B.1.1.34|South Africa|2020-07-15	0.0004095688	Africa
Africa|hCoV-19/Ghana/84210 S44/2020|EPI ISL 515105|A|Ghana|2020-05-24	Africa|hCoV-19/South Africa/KRISP-0550/2020|EPI ISL 498089|B.1.1.34|South Africa|2020-07-15	0.0007473879	Africa
Africa|hCoV-19/Ghana/84218 S47/2020|EPI ISL 515106|A|Ghana|2020-05-25	Africa|hCoV-19/South Africa/KRISP-0550/2020|EPI ISL 498089|B.1.1.34|South Africa|2020-07-15	0.0008278541	Africa
Africa|hCoV-19/Ghana/84260 S28/2020|EPI ISL 515107|A|Ghana|2020-05-25	Africa|hCoV-19/South Africa/KRISP-0550/2020|EPI ISL 498089|B.1.1.34|South Africa|2020-07-15	0.0007125951	Africa
Africa|hCoV-19/Ghana/84279 S42/2020|EPI ISL 515108|B.1|Ghana|2020-05-25	Africa|hCoV-19/South Africa/KRISP-0550/2020|EPI ISL 498089|B.1.1.34|South Africa|2020-07-15	0.0005766299	Africa
Africa|hCoV-19/Ghana/84301 S35/2020|EPI ISL 515109|A.11|Ghana|2020-05-24	Africa|hCoV-19/South Africa/KRISP-0550/2020|EPI ISL 498089|B.1.1.34|South Africa|2020-07-15	0.0007020688	Africa
Africa|hCoV-19/Ghana/84430 S51/2020|EPI ISL 515110|B.1.1.307|Ghana|2020-05-25	Africa|hCoV-19/South Africa/KRISP-0550/2020|EPI ISL 498089|B.1.1.34|South Africa|2020-07-15	0.0002706815	Africa
Africa|hCoV-19/Ghana/84438 S50/2020|EPI ISL 515111|A|Ghana|2020-05-24	Africa|hCoV-19/South Africa/KRISP-0550/2020|EPI ISL 498089|B.1.1.34|South Africa|2020-07-15	0.0007099459	Africa
Africa|hCoV-19/Ghana/84484 S16/2020|EPI ISL 515112|B.1.1|Ghana|2020-05-25	Africa|hCoV-19/South Africa/KRISP-0550/2020|EPI ISL 498089|B.1.1.34|South Africa|2020-07-15	0.0003447450	Africa
Africa|hCoV-19/Ghana/KATH23/2020|EPI ISL 515181|A.11|Ghana|2020-03-22	Africa|hCoV-19/South Africa/KRISP-0550/2020|EPI ISL 498089|B.1.1.34|South Africa|2020-07-15	0.0006725177	Africa
Africa|hCoV-19/Ghana/TTH10/2020|EPI ISL 515182|A|Ghana|2020-03-27	Africa|hCoV-19/South Africa/KRISP-0550/2020|EPI ISL 498089|B.1.1.34|South Africa|2020-07-15	0.0006388147	Africa
Africa|hCoV-19/Ghana/TTH11/2020|EPI ISL 515183|A|Ghana|2020-03-27	Africa|hCoV-19/South Africa/KRISP-0550/2020|EPI ISL 498089|B.1.1.34|South Africa|2020-07-15	0.0006409259	Africa
Africa|hCoV-19/Ghana/TTH6/2020|EPI ISL 515248|A|Ghana|2020-03-27	Africa|hCoV-19/South Africa/KRISP-0550/2020|EPI ISL 498089|B.1.1.34|South Africa|2020-07-15	0.0007060906	Africa
Africa|hCoV-19/Kenya/C1092/2020|EPI ISL 457849|B.1.5|Kenya|2020-04-18	Africa|hCoV-19/South Africa/KRISP-0550/2020|EPI ISL 498089|B.1.1.34|South Africa|2020-07-15	0.0003849140	Africa
Africa|hCoV-19/Kenya/C1102/2020|EPI ISL 568708|B.1.5|Kenya|2020-04-19	Africa|hCoV-19/South Africa/KRISP-0550/2020|EPI ISL 498089|B.1.1.34|South Africa|2020-07-15	0.0004798390	Africa
Africa|hCoV-19/Kenya/C1162/2020|EPI ISL 457850|B.1.5|Kenya|2020-04-19	Africa|hCoV-19/South Africa/KRISP-0550/2020|EPI ISL 498089|B.1.1.34|South Africa|2020-07-15	0.0003462298	Africa
Africa|hCoV-19/Kenya/C1216/2020|EPI ISL 457854|B.1.5|Kenya|2020-04-19	Africa|hCoV-19/South Africa/KRISP-0550/2020|EPI ISL 498089|B.1.1.34|South Africa|2020-07-15	0.0003697629	Africa
Africa|hCoV-19/Kenya/C1292/2020|EPI ISL 457856|B|Kenya|2020-04-20	Africa|hCoV-19/South Africa/KRISP-0550/2020|EPI ISL 498089|B.1.1.34|South Africa|2020-07-15	0.0003771436	Africa
Africa|hCoV-19/Kenya/C1357/2020|EPI ISL 457858|B.1.5|Kenya|2020-04-20	Africa|hCoV-19/South Africa/KRISP-0550/2020|EPI ISL 498089|B.1.1.34|South Africa|2020-07-15	0.0003161495	Africa
Africa|hCoV-19/Kenya/C1422/2020|EPI ISL 457861|B.1|Kenya|2020-04-20	Africa|hCoV-19/South Africa/KRISP-0550/2020|EPI ISL 498089|B.1.1.34|South Africa|2020-07-15	0.0003882253	Africa
Africa|hCoV-19/Kenya/C1499/2020|EPI ISL 457863|B.1.5|Kenya|2020-04-20	Africa|hCoV-19/South Africa/KRISP-0550/2020|EPI ISL 498089|B.1.1.34|South Africa|2020-07-15	0.0003771099	Africa
Africa|hCoV-19/Kenya/C1646/2020|EPI ISL 457865|B.1.5|Kenya|2020-04-21	Africa|hCoV-19/South Africa/KRISP-0550/2020|EPI ISL 498089|B.1.1.34|South Africa|2020-07-15	0.0003198226	Africa
Africa|hCoV-19/Kenya/C1739/2020|EPI ISL 457866|B|Kenya|2020-04-22	Africa|hCoV-19/South Africa/KRISP-0550/2020|EPI ISL 498089|B.1.1.34|South Africa|2020-07-15	0.0003518866	Africa
Africa|hCoV-19/Kenya/C1751/2020|EPI ISL 457867|B.1.5|Kenya|2020-04-22	Africa|hCoV-19/South Africa/KRISP-0550/2020|EPI ISL 498089|B.1.1.34|South Africa|2020-07-15	0.0003361186	Africa
Africa|hCoV-19/Kenya/C21582/2020|EPI ISL 568872|B.1|Kenya|2020-06-22	Africa|hCoV-19/South Africa/KRISP-0550/2020|EPI ISL 498089|B.1.1.34|South Africa|2020-07-15	0.0006051928	Africa
Africa|hCoV-19/Kenya/C22/2020|EPI ISL 457845|B.1.5|Kenya|2020-03-17	Africa|hCoV-19/South Africa/KRISP-0550/2020|EPI ISL 498089|B.1.1.34|South Africa|2020-07-15	0.0003517086	Africa
Africa|hCoV-19/Kenya/C2439/2020|EPI ISL 457877|B.1.5|Kenya|2020-04-24	Africa|hCoV-19/South Africa/KRISP-0550/2020|EPI ISL 498089|B.1.1.34|South Africa|2020-07-15	0.0004074626	Africa
Africa|hCoV-19/Kenya/C2449/2020|EPI ISL 457878|B.1.5|Kenya|2020-04-24	Africa|hCoV-19/South Africa/KRISP-0550/2020|EPI ISL 498089|B.1.1.34|South Africa|2020-07-15	0.0004171537	Africa
Africa|hCoV-19/Kenya/C2469/2020|EPI ISL 457879|B.1.5|Kenya|2020-04-24	Africa|hCoV-19/South Africa/KRISP-0550/2020|EPI ISL 498089|B.1.1.34|South Africa|2020-07-15	0.0003411050	Africa
Africa|hCoV-19/Kenya/C253/2020|EPI ISL 457868|B.1|Kenya|2020-04-03	Africa|hCoV-19/South Africa/KRISP-0550/2020|EPI ISL 498089|B.1.1.34|South Africa|2020-07-15	0.0003697541	Africa
Africa|hCoV-19/Kenya/C256/2020|EPI ISL 568697|B.1.5|Kenya|2020-04-04	Africa|hCoV-19/South Africa/KRISP-0550/2020|EPI ISL 498089|B.1.1.34|South Africa|2020-07-15	0.0004190860	Africa
Africa|hCoV-19/Kenya/C2582/2020|EPI ISL 457883|B.1.5|Kenya|2020-04-25	Africa|hCoV-19/South Africa/KRISP-0550/2020|EPI ISL 498089|B.1.1.34|South Africa|2020-07-15	0.0004152342	Africa
Africa|hCoV-19/Kenya/C2685/2020|EPI ISL 457884|B.1.5|Kenya|2020-04-25	Africa|hCoV-19/South Africa/KRISP-0550/2020|EPI ISL 498089|B.1.1.34|South Africa|2020-07-15	0.0004040961	Africa
Africa|hCoV-19/Kenya/C2777/2020|EPI ISL 457887|B.1|Kenya|2020-04-26	Africa|hCoV-19/South Africa/KRISP-0550/2020|EPI ISL 498089|B.1.1.34|South Africa|2020-07-15	0.0003198112	Africa
Africa|hCoV-19/Kenya/C2826/2020|EPI ISL 457891|B.1.5|Kenya|2020-04-27	Africa|hCoV-19/South Africa/KRISP-0550/2020|EPI ISL 498089|B.1.1.34|South Africa|2020-07-15	0.0003395072	Africa
Africa|hCoV-19/Kenya/C2847/2020|EPI ISL 457892|B.1.5|Kenya|2020-04-27	Africa|hCoV-19/South Africa/KRISP-0550/2020|EPI ISL 498089|B.1.1.34|South Africa|2020-07-15	0.0003161829	Africa
Africa|hCoV-19/Kenya/C293/2020|EPI ISL 457871|A|Kenya|2020-04-04	Africa|hCoV-19/South Africa/KRISP-0550/2020|EPI ISL 498089|B.1.1.34|South Africa|2020-07-15	0.0006623252	Africa
Africa|hCoV-19/Kenya/C310/2020|EPI ISL 457874|B.4|Kenya|2020-04-04	Africa|hCoV-19/South Africa/KRISP-0550/2020|EPI ISL 498089|B.1.1.34|South Africa|2020-07-15	0.0008227042	Africa
Africa|hCoV-19/Kenya/C3129/2020|EPI ISL 457897|B.1.5|Kenya|2020-04-28	Africa|hCoV-19/South Africa/KRISP-0550/2020|EPI ISL 498089|B.1.1.34|South Africa|2020-07-15	0.0003378946	Africa
Africa|hCoV-19/Kenya/C314/2020|EPI ISL 457875|A|Kenya|2020-04-04	Africa|hCoV-19/South Africa/KRISP-0550/2020|EPI ISL 498089|B.1.1.34|South Africa|2020-07-15	0.0007061035	Africa
Africa|hCoV-19/Kenya/C316/2020|EPI ISL 457876|B.4|Kenya|2020-04-04	Africa|hCoV-19/South Africa/KRISP-0550/2020|EPI ISL 498089|B.1.1.34|South Africa|2020-07-15	0.0008302822	Africa
Africa|hCoV-19/Kenya/C3194/2020|EPI ISL 457901|B.1.5|Kenya|2020-04-28	Africa|hCoV-19/South Africa/KRISP-0550/2020|EPI ISL 498089|B.1.1.34|South Africa|2020-07-15	0.0004152239	Africa
Africa|hCoV-19/Kenya/C3205/2020|EPI ISL 457902|B.1.5|Kenya|2020-04-28	Africa|hCoV-19/South Africa/KRISP-0550/2020|EPI ISL 498089|B.1.1.34|South Africa|2020-07-15	0.0003431179	Africa
Africa|hCoV-19/Kenya/C3208/2020|EPI ISL 457903|B.1.5|Kenya|2020-04-28	Africa|hCoV-19/South Africa/KRISP-0550/2020|EPI ISL 498089|B.1.1.34|South Africa|2020-07-15	0.0003504145	Africa
Africa|hCoV-19/Kenya/C3381/2020|EPI ISL 568714|B.1.5|Kenya|2020-04-30	Africa|hCoV-19/South Africa/KRISP-0550/2020|EPI ISL 498089|B.1.1.34|South Africa|2020-07-15	0.0003734655	Africa
Africa|hCoV-19/Kenya/C3427/2020|EPI ISL 457906|B.1.5|Kenya|2020-04-29	Africa|hCoV-19/South Africa/KRISP-0550/2020|EPI ISL 498089|B.1.1.34|South Africa|2020-07-15	0.0004070465	Africa
Africa|hCoV-19/Kenya/C3457/2020|EPI ISL 568715|B.1|Kenya|2020-04-30	Africa|hCoV-19/South Africa/KRISP-0550/2020|EPI ISL 498089|B.1.1.34|South Africa|2020-07-15	0.0004501936	Africa
Africa|hCoV-19/Kenya/C3739/2020|EPI ISL 568717|B.1.5|Kenya|2020-05-04	Africa|hCoV-19/South Africa/KRISP-0550/2020|EPI ISL 498089|B.1.1.34|South Africa|2020-07-15	0.0003395073	Africa
Africa|hCoV-19/Kenya/C389/2020|EPI ISL 568698|B.1.5|Kenya|2020-04-07	Africa|hCoV-19/South Africa/KRISP-0550/2020|EPI ISL 498089|B.1.1.34|South Africa|2020-07-15	0.0003425185	Africa
Africa|hCoV-19/Kenya/C3980/2020|EPI ISL 568719|B.1|Kenya|2020-05-05	Africa|hCoV-19/South Africa/KRISP-0550/2020|EPI ISL 498089|B.1.1.34|South Africa|2020-07-15	0.0003760403	Africa
Africa|hCoV-19/Kenya/C4083/2020|EPI ISL 568721|B.1.5|Kenya|2020-05-05	Africa|hCoV-19/South Africa/KRISP-0550/2020|EPI ISL 498089|B.1.1.34|South Africa|2020-07-15	0.0004210215	Africa
Africa|hCoV-19/Kenya/C4195/2020|EPI ISL 568723|B.1.5|Kenya|2020-06-05	Africa|hCoV-19/South Africa/KRISP-0550/2020|EPI ISL 498089|B.1.1.34|South Africa|2020-07-15	0.0003395190	Africa
Africa|hCoV-19/Kenya/C4199/2020|EPI ISL 568724|B.1.5|Kenya|2020-05-06	Africa|hCoV-19/South Africa/KRISP-0550/2020|EPI ISL 498089|B.1.1.34|South Africa|2020-07-15	0.0004115365	Africa
Africa|hCoV-19/Kenya/C4214/2020|EPI ISL 568725|B.1|Kenya|2020-06-05	Africa|hCoV-19/South Africa/KRISP-0550/2020|EPI ISL 498089|B.1.1.34|South Africa|2020-07-15	0.0003697379	Africa
Africa|hCoV-19/Kenya/C4419/2020|EPI ISL 568727|B.1|Kenya|2020-05-07	Africa|hCoV-19/South Africa/KRISP-0550/2020|EPI ISL 498089|B.1.1.34|South Africa|2020-07-15	0.0004374027	Africa
Africa|hCoV-19/Kenya/C4420/2020|EPI ISL 568728|B.1.5|Kenya|2020-05-07	Africa|hCoV-19/South Africa/KRISP-0550/2020|EPI ISL 498089|B.1.1.34|South Africa|2020-07-15	0.0004153243	Africa
Africa|hCoV-19/Kenya/C4585/2020|EPI ISL 568730|B.1.5|Kenya|2020-05-08	Africa|hCoV-19/South Africa/KRISP-0550/2020|EPI ISL 498089|B.1.1.34|South Africa|2020-07-15	0.0003734816	Africa
Africa|hCoV-19/Kenya/C460/2020|EPI ISL 457910|B.1.5|Kenya|2020-04-08	Africa|hCoV-19/South Africa/KRISP-0550/2020|EPI ISL 498089|B.1.1.34|South Africa|2020-07-15	0.0003481701	Africa
Africa|hCoV-19/Kenya/C4691/2020|EPI ISL 568733|B.1.5|Kenya|2020-05-09	Africa|hCoV-19/South Africa/KRISP-0550/2020|EPI ISL 498089|B.1.1.34|South Africa|2020-07-15	0.0003441686	Africa
Africa|hCoV-19/Kenya/C4710/2020|EPI ISL 568735|B.1.5|Kenya|2020-05-08	Africa|hCoV-19/South Africa/KRISP-0550/2020|EPI ISL 498089|B.1.1.34|South Africa|2020-07-15	0.0004370144	Africa
Africa|hCoV-19/Kenya/C4717/2020|EPI ISL 568737|B.1.5|Kenya|2020-05-08	Africa|hCoV-19/South Africa/KRISP-0550/2020|EPI ISL 498089|B.1.1.34|South Africa|2020-07-15	0.0003548491	Africa
Africa|hCoV-19/Kenya/C4872/2020|EPI ISL 568741|B.1.5|Kenya|2020-05-08	Africa|hCoV-19/South Africa/KRISP-0550/2020|EPI ISL 498089|B.1.1.34|South Africa|2020-07-15	0.0003769885	Africa
Africa|hCoV-19/Kenya/C4895/2020|EPI ISL 568742|B.1.5|Kenya|2020-05-08	Africa|hCoV-19/South Africa/KRISP-0550/2020|EPI ISL 498089|B.1.1.34|South Africa|2020-07-15	0.0004459324	Africa
Africa|hCoV-19/Kenya/C5008/2020|EPI ISL 568744|B.1|Kenya|2020-05-08	Africa|hCoV-19/South Africa/KRISP-0550/2020|EPI ISL 498089|B.1.1.34|South Africa|2020-07-15	0.0003847763	Africa
Africa|hCoV-19/Kenya/C5011/2020|EPI ISL 568745|B.1.5|Kenya|2020-05-08	Africa|hCoV-19/South Africa/KRISP-0550/2020|EPI ISL 498089|B.1.1.34|South Africa|2020-07-15	0.0004114940	Africa
Africa|hCoV-19/Kenya/C5119/2020|EPI ISL 568750|B.1|Kenya|2020-05-09	Africa|hCoV-19/South Africa/KRISP-0550/2020|EPI ISL 498089|B.1.1.34|South Africa|2020-07-15	0.0003735074	Africa
Africa|hCoV-19/Kenya/C5177/2020|EPI ISL 568752|B.1.5|Kenya|2020-05-09	Africa|hCoV-19/South Africa/KRISP-0550/2020|EPI ISL 498089|B.1.1.34|South Africa|2020-07-15	0.0003772691	Africa
Africa|hCoV-19/Kenya/C5178/2020|EPI ISL 568753|B.1.5|Kenya|2020-05-09	Africa|hCoV-19/South Africa/KRISP-0550/2020|EPI ISL 498089|B.1.1.34|South Africa|2020-07-15	0.0003883752	Africa
Africa|hCoV-19/Kenya/C5246/2020|EPI ISL 568754|B.1.5|Kenya|2020-05-09	Africa|hCoV-19/South Africa/KRISP-0550/2020|EPI ISL 498089|B.1.1.34|South Africa|2020-07-15	0.0003738926	Africa
Africa|hCoV-19/Kenya/C5288/2020|EPI ISL 568755|B.1.5|Kenya|2020-05-10	Africa|hCoV-19/South Africa/KRISP-0550/2020|EPI ISL 498089|B.1.1.34|South Africa|2020-07-15	0.0004504869	Africa
Africa|hCoV-19/Kenya/C5289/2020|EPI ISL 568756|B.1.5|Kenya|2020-05-10	Africa|hCoV-19/South Africa/KRISP-0550/2020|EPI ISL 498089|B.1.1.34|South Africa|2020-07-15	0.0003530608	Africa
Africa|hCoV-19/Kenya/C5328/2020|EPI ISL 568760|B.1.5|Kenya|2020-05-10	Africa|hCoV-19/South Africa/KRISP-0550/2020|EPI ISL 498089|B.1.1.34|South Africa|2020-07-15	0.0003773368	Africa
Africa|hCoV-19/Kenya/C5335/2020|EPI ISL 568762|B.1.5|Kenya|2020-05-10	Africa|hCoV-19/South Africa/KRISP-0550/2020|EPI ISL 498089|B.1.1.34|South Africa|2020-07-15	0.0003776614	Africa
Africa|hCoV-19/Kenya/C5384/2020|EPI ISL 568764|B.1.5|Kenya|2020-05-10	Africa|hCoV-19/South Africa/KRISP-0550/2020|EPI ISL 498089|B.1.1.34|South Africa|2020-07-15	0.0004369997	Africa
Africa|hCoV-19/Kenya/C54/2020|EPI ISL 457847|B.1|Kenya|2020-03-24	Africa|hCoV-19/South Africa/KRISP-0550/2020|EPI ISL 498089|B.1.1.34|South Africa|2020-07-15	0.0004110533	Africa
Africa|hCoV-19/Kenya/C544/2020|EPI ISL 457911|B.1.5|Kenya|2020-04-10	Africa|hCoV-19/South Africa/KRISP-0550/2020|EPI ISL 498089|B.1.1.34|South Africa|2020-07-15	0.0003481824	Africa
Africa|hCoV-19/Kenya/C5442/2020|EPI ISL 568767|B.1.5|Kenya|2020-05-10	Africa|hCoV-19/South Africa/KRISP-0550/2020|EPI ISL 498089|B.1.1.34|South Africa|2020-07-15	0.0004074627	Africa
Africa|hCoV-19/Kenya/C569/2020|EPI ISL 568700|B.1|Kenya|2020-04-12	Africa|hCoV-19/South Africa/KRISP-0550/2020|EPI ISL 498089|B.1.1.34|South Africa|2020-07-15	0.0003845745	Africa
Africa|hCoV-19/Kenya/C5695/2020|EPI ISL 568770|B.1.5|Kenya|2020-05-11	Africa|hCoV-19/South Africa/KRISP-0550/2020|EPI ISL 498089|B.1.1.34|South Africa|2020-07-15	0.0004414355	Africa
Africa|hCoV-19/Kenya/C5701/2020|EPI ISL 568772|B.1|Kenya|2020-05-11	Africa|hCoV-19/South Africa/KRISP-0550/2020|EPI ISL 498089|B.1.1.34|South Africa|2020-07-15	0.0003734910	Africa
Africa|hCoV-19/Kenya/C571/2020|EPI ISL 568702|A|Kenya|2020-04-12	Africa|hCoV-19/South Africa/KRISP-0550/2020|EPI ISL 498089|B.1.1.34|South Africa|2020-07-15	0.0006724500	Africa
Africa|hCoV-19/Kenya/C5767/2020|EPI ISL 568773|B.1.5|Kenya|2020-05-11	Africa|hCoV-19/South Africa/KRISP-0550/2020|EPI ISL 498089|B.1.1.34|South Africa|2020-07-15	0.0004894894	Africa
Africa|hCoV-19/Kenya/C5811/2020|EPI ISL 568775|B.1.5|Kenya|2020-05-11	Africa|hCoV-19/South Africa/KRISP-0550/2020|EPI ISL 498089|B.1.1.34|South Africa|2020-07-15	0.0003734905	Africa
Africa|hCoV-19/Kenya/C5813/2020|EPI ISL 568776|B.1|Kenya|2020-05-11	Africa|hCoV-19/South Africa/KRISP-0550/2020|EPI ISL 498089|B.1.1.34|South Africa|2020-07-15	0.0003772691	Africa
Africa|hCoV-19/Kenya/C5835/2020|EPI ISL 568777|B.1.5|Kenya|2020-05-12	Africa|hCoV-19/South Africa/KRISP-0550/2020|EPI ISL 498089|B.1.1.34|South Africa|2020-07-15	0.0004112970	Africa
Africa|hCoV-19/Kenya/C587/2020|EPI ISL 457912|B.1.5|Kenya|2020-04-11	Africa|hCoV-19/South Africa/KRISP-0550/2020|EPI ISL 498089|B.1.1.34|South Africa|2020-07-15	0.0003828792	Africa
Africa|hCoV-19/Kenya/C589/2020|EPI ISL 457913|B.1.5|Kenya|2020-04-11	Africa|hCoV-19/South Africa/KRISP-0550/2020|EPI ISL 498089|B.1.1.34|South Africa|2020-07-15	0.0003425419	Africa
Africa|hCoV-19/Kenya/C5902/2020|EPI ISL 568779|B.1.5|Kenya|2020-05-12	Africa|hCoV-19/South Africa/KRISP-0550/2020|EPI ISL 498089|B.1.1.34|South Africa|2020-07-15	0.0003810322	Africa
Africa|hCoV-19/Kenya/C5911/2020|EPI ISL 568780|B.1.5|Kenya|2020-05-12	Africa|hCoV-19/South Africa/KRISP-0550/2020|EPI ISL 498089|B.1.1.34|South Africa|2020-07-15	0.0003809356	Africa
Africa|hCoV-19/Kenya/C5914/2020|EPI ISL 568782|B.1.5|Kenya|2020-05-12	Africa|hCoV-19/South Africa/KRISP-0550/2020|EPI ISL 498089|B.1.1.34|South Africa|2020-07-15	0.0004078504	Africa
Africa|hCoV-19/Kenya/C6186/2020|EPI ISL 568787|B.1.5|Kenya|2020-05-13	Africa|hCoV-19/South Africa/KRISP-0550/2020|EPI ISL 498089|B.1.1.34|South Africa|2020-07-15	0.0004459536	Africa
Africa|hCoV-19/Kenya/C6255/2020|EPI ISL 568790|B.1.1.33|Kenya|2020-05-13	Africa|hCoV-19/South Africa/KRISP-0550/2020|EPI ISL 498089|B.1.1.34|South Africa|2020-07-15	0.0004416997	Africa
Africa|hCoV-19/Kenya/C6298/2020|EPI ISL 568792|B.1|Kenya|2020-05-13	Africa|hCoV-19/South Africa/KRISP-0550/2020|EPI ISL 498089|B.1.1.34|South Africa|2020-07-15	0.0003845032	Africa
Africa|hCoV-19/Kenya/C6369/2020|EPI ISL 568794|B.1|Kenya|2020-05-14	Africa|hCoV-19/South Africa/KRISP-0550/2020|EPI ISL 498089|B.1.1.34|South Africa|2020-07-15	0.0004538178	Africa
Africa|hCoV-19/Kenya/C6380/2020|EPI ISL 568798|B.1.5|Kenya|2020-05-15	Africa|hCoV-19/South Africa/KRISP-0550/2020|EPI ISL 498089|B.1.1.34|South Africa|2020-07-15	0.0003498502	Africa
Africa|hCoV-19/Kenya/C6384/2020|EPI ISL 568799|B.1|Kenya|2020-05-14	Africa|hCoV-19/South Africa/KRISP-0550/2020|EPI ISL 498089|B.1.1.34|South Africa|2020-07-15	0.0003771303	Africa
Africa|hCoV-19/Kenya/C639/2020|EPI ISL 568703|B|Kenya|2020-04-14	Africa|hCoV-19/South Africa/KRISP-0550/2020|EPI ISL 498089|B.1.1.34|South Africa|2020-07-15	0.0004889871	Africa
Africa|hCoV-19/Kenya/C6518/2020|EPI ISL 568803|B.1.5|Kenya|2020-05-14	Africa|hCoV-19/South Africa/KRISP-0550/2020|EPI ISL 498089|B.1.1.34|South Africa|2020-07-15	0.0004218156	Africa
Africa|hCoV-19/Kenya/C6524/2020|EPI ISL 568805|A|Kenya|2020-05-14	Africa|hCoV-19/South Africa/KRISP-0550/2020|EPI ISL 498089|B.1.1.34|South Africa|2020-07-15	0.0007247492	Africa
Africa|hCoV-19/Kenya/C656/2020|EPI ISL 457915|B.1.5|Kenya|2020-04-13	Africa|hCoV-19/South Africa/KRISP-0550/2020|EPI ISL 498089|B.1.1.34|South Africa|2020-07-15	0.0004033953	Africa
Africa|hCoV-19/Kenya/C6564/2020|EPI ISL 568806|B.1.5|Kenya|2020-05-14	Africa|hCoV-19/South Africa/KRISP-0550/2020|EPI ISL 498089|B.1.1.34|South Africa|2020-07-15	0.0004235167	Africa
Africa|hCoV-19/Kenya/C6878/2020|EPI ISL 568813|B.1.1|Kenya|2020-05-15	Africa|hCoV-19/South Africa/KRISP-0550/2020|EPI ISL 498089|B.1.1.34|South Africa|2020-07-15	0.0002138591	Africa
Africa|hCoV-19/Kenya/C6914/2020|EPI ISL 568817|B.1|Kenya|2020-05-15	Africa|hCoV-19/South Africa/KRISP-0550/2020|EPI ISL 498089|B.1.1.34|South Africa|2020-07-15	0.0004891302	Africa
Africa|hCoV-19/Kenya/C7081/2020|EPI ISL 568824|B.1.5|Kenya|2020-05-16	Africa|hCoV-19/South Africa/KRISP-0550/2020|EPI ISL 498089|B.1.1.34|South Africa|2020-07-15	0.0003562465	Africa
Africa|hCoV-19/Kenya/C713/2020|EPI ISL 457920|B.1.5|Kenya|2020-04-14	Africa|hCoV-19/South Africa/KRISP-0550/2020|EPI ISL 498089|B.1.1.34|South Africa|2020-07-15	0.0003697539	Africa
Africa|hCoV-19/Kenya/C7579/2020|EPI ISL 568842|A|Kenya|2020-05-16	Africa|hCoV-19/South Africa/KRISP-0550/2020|EPI ISL 498089|B.1.1.34|South Africa|2020-07-15	0.0006920717	Africa
Africa|hCoV-19/Kenya/C7605/2020|EPI ISL 568847|A|Kenya|2020-05-16	Africa|hCoV-19/South Africa/KRISP-0550/2020|EPI ISL 498089|B.1.1.34|South Africa|2020-07-15	0.0007129584	Africa
Africa|hCoV-19/Kenya/C787/2020|EPI ISL 457921|B.1.5|Kenya|2020-04-15	Africa|hCoV-19/South Africa/KRISP-0550/2020|EPI ISL 498089|B.1.1.34|South Africa|2020-07-15	0.0003361188	Africa
Africa|hCoV-19/Kenya/C7949/2020|EPI ISL 568852|B.1|Kenya|2020-05-18	Africa|hCoV-19/South Africa/KRISP-0550/2020|EPI ISL 498089|B.1.1.34|South Africa|2020-07-15	0.0004900998	Africa
Africa|hCoV-19/Kenya/C815/2020|EPI ISL 568706|B.1|Kenya|2020-04-16	Africa|hCoV-19/South Africa/KRISP-0550/2020|EPI ISL 498089|B.1.1.34|South Africa|2020-07-15	0.0004192700	Africa
Africa|hCoV-19/Kenya/C8240/2020|EPI ISL 568855|B.1.5|Kenya|2020-05-19	Africa|hCoV-19/South Africa/KRISP-0550/2020|EPI ISL 498089|B.1.1.34|South Africa|2020-07-15	0.0003866327	Africa
Africa|hCoV-19/Kenya/C926/2020|EPI ISL 457928|B.1.5|Kenya|2020-04-17	Africa|hCoV-19/South Africa/KRISP-0550/2020|EPI ISL 498089|B.1.1.34|South Africa|2020-07-15	0.0003719291	Africa
Africa|hCoV-19/Kenya/D5/2020|EPI ISL 457999|B.1|Kenya|2020-05-22	Africa|hCoV-19/South Africa/KRISP-0550/2020|EPI ISL 498089|B.1.1.34|South Africa|2020-07-15	0.0005853378	Africa
Africa|hCoV-19/Kenya/D6/2020|EPI ISL 458000|B.40|Kenya|2020-03-17	Africa|hCoV-19/South Africa/KRISP-0550/2020|EPI ISL 498089|B.1.1.34|South Africa|2020-07-15	0.0007427104	Africa
Africa|hCoV-19/Kenya/NIC 059/2020|EPI ISL 457827|B.40|Kenya|2020-03	Africa|hCoV-19/South Africa/KRISP-0550/2020|EPI ISL 498089|B.1.1.34|South Africa|2020-07-15	0.0006791996	Africa
Africa|hCoV-19/Kenya/NIC 084/2020|EPI ISL 457828|B|Kenya|2020-03	Africa|hCoV-19/South Africa/KRISP-0550/2020|EPI ISL 498089|B.1.1.34|South Africa|2020-07-15	0.0006388277	Africa
Africa|hCoV-19/Kenya/NIC 087/2020|EPI ISL 457829|B.1.1.20|Kenya|2020-03	Africa|hCoV-19/South Africa/KRISP-0550/2020|EPI ISL 498089|B.1.1.34|South Africa|2020-07-15	0.0002709170	Africa
Africa|hCoV-19/Kenya/NIC 089/2020|EPI ISL 457830|B.1.1.20|Kenya|2020-03	Africa|hCoV-19/South Africa/KRISP-0550/2020|EPI ISL 498089|B.1.1.34|South Africa|2020-07-15	0.0002818633	Africa
Africa|hCoV-19/Kenya/NIC 168/2020|EPI ISL 457832|B.1.255|Kenya|2020-03	Africa|hCoV-19/South Africa/KRISP-0550/2020|EPI ISL 498089|B.1.1.34|South Africa|2020-07-15	0.0004153392	Africa
Africa|hCoV-19/Kenya/NIC 187/2020|EPI ISL 457833|B.1.5|Kenya|2020-03-20	Africa|hCoV-19/South Africa/KRISP-0550/2020|EPI ISL 498089|B.1.1.34|South Africa|2020-07-15	0.0004033683	Africa
Africa|hCoV-19/Kenya/NIC 196/2020|EPI ISL 457834|B.1.1|Kenya|2020-03-21	Africa|hCoV-19/South Africa/KRISP-0550/2020|EPI ISL 498089|B.1.1.34|South Africa|2020-07-15	0.0002458975	Africa
Africa|hCoV-19/Kenya/NIC 248/2020|EPI ISL 457836|B.40|Kenya|2020-03-23	Africa|hCoV-19/South Africa/KRISP-0550/2020|EPI ISL 498089|B.1.1.34|South Africa|2020-07-15	0.0006167616	Africa
Africa|hCoV-19/Kenya/NIC 266/2020|EPI ISL 457838|B.6|Kenya|2020-03-24	Africa|hCoV-19/South Africa/KRISP-0550/2020|EPI ISL 498089|B.1.1.34|South Africa|2020-07-15	0.0007182363	Africa
Africa|hCoV-19/Kenya/NIC 492/2020|EPI ISL 457840|B.1.5|Kenya|2020-03	Africa|hCoV-19/South Africa/KRISP-0550/2020|EPI ISL 498089|B.1.1.34|South Africa|2020-07-15	0.0003487893	Africa
Africa|hCoV-19/Kenya/NIC 512/2020|EPI ISL 457841|B.1.5|Kenya|2020-03	Africa|hCoV-19/South Africa/KRISP-0550/2020|EPI ISL 498089|B.1.1.34|South Africa|2020-07-15	0.0003485341	Africa
Africa|hCoV-19/Kenya/NIC 569/2020|EPI ISL 457843|B.1.1|Kenya|2020-03-29	Africa|hCoV-19/South Africa/KRISP-0550/2020|EPI ISL 498089|B.1.1.34|South Africa|2020-07-15	0.0002688687	Africa
Africa|hCoV-19/Kenya/NIC 593/2020|EPI ISL 457844|B.1.1.316|Kenya|2020-03-29	Africa|hCoV-19/South Africa/KRISP-0550/2020|EPI ISL 498089|B.1.1.34|South Africa|2020-07-15	0.0002767260	Africa
Africa|hCoV-19/Kenya/S052/2020|EPI ISL 457932|B.4|Kenya|2020-03-14	Africa|hCoV-19/South Africa/KRISP-0550/2020|EPI ISL 498089|B.1.1.34|South Africa|2020-07-15	0.0008281913	Africa
Africa|hCoV-19/Kenya/S109/2020|EPI ISL 457933|B.4|Kenya|2020-03-23	Africa|hCoV-19/South Africa/KRISP-0550/2020|EPI ISL 498089|B.1.1.34|South Africa|2020-07-15	0.0008001371	Africa
Africa|hCoV-19/Kenya/S299/2020|EPI ISL 457934|B.1.1.1|Kenya|2020-03-29	Africa|hCoV-19/South Africa/KRISP-0550/2020|EPI ISL 498089|B.1.1.34|South Africa|2020-07-15	0.0004109548	Africa
Africa|hCoV-19/Madagascar/IP-01650/2020|EPI ISL 508862|B.1|Madagascar|2020-03-20	Africa|hCoV-19/South Africa/KRISP-0550/2020|EPI ISL 498089|B.1.1.34|South Africa|2020-07-15	0.0004369998	Africa
Africa|hCoV-19/Madagascar/IP-01861/2020|EPI ISL 508863|B.1|Madagascar|2020-03-22	Africa|hCoV-19/South Africa/KRISP-0550/2020|EPI ISL 498089|B.1.1.34|South Africa|2020-07-15	0.0004369998	Africa
Africa|hCoV-19/Mali/M002593/2020|EPI ISL 487446|A|Mali|2020-04-06	Africa|hCoV-19/South Africa/KRISP-0550/2020|EPI ISL 498089|B.1.1.34|South Africa|2020-07-15	0.0007060869	Africa
Africa|hCoV-19/Mali/M002615/2020|EPI ISL 487447|A|Mali|2020-04-06	Africa|hCoV-19/South Africa/KRISP-0550/2020|EPI ISL 498089|B.1.1.34|South Africa|2020-07-15	0.0006725179	Africa
Africa|hCoV-19/Mali/M002616/2020|EPI ISL 487448|A|Mali|2020-04-06	Africa|hCoV-19/South Africa/KRISP-0550/2020|EPI ISL 498089|B.1.1.34|South Africa|2020-07-15	0.0006400563	Africa
Africa|hCoV-19/Mali/M002618/2020|EPI ISL 487449|A|Mali|2020-04-06	Africa|hCoV-19/South Africa/KRISP-0550/2020|EPI ISL 498089|B.1.1.34|South Africa|2020-07-15	0.0007060894	Africa
Africa|hCoV-19/Mali/M002644/2020|EPI ISL 487450|A|Mali|2020-04-08	Africa|hCoV-19/South Africa/KRISP-0550/2020|EPI ISL 498089|B.1.1.34|South Africa|2020-07-15	0.0007397773	Africa
Africa|hCoV-19/Mali/M002659/2020|EPI ISL 487451|A|Mali|2020-04-09	Africa|hCoV-19/South Africa/KRISP-0550/2020|EPI ISL 498089|B.1.1.34|South Africa|2020-07-15	0.0006724501	Africa
Africa|hCoV-19/Mali/M002663/2020|EPI ISL 487452|A|Mali|2020-04-09	Africa|hCoV-19/South Africa/KRISP-0550/2020|EPI ISL 498089|B.1.1.34|South Africa|2020-07-15	0.0007733645	Africa
Africa|hCoV-19/Mali/M002667/2020|EPI ISL 487453|B.1|Mali|2020-04-10	Africa|hCoV-19/South Africa/KRISP-0550/2020|EPI ISL 498089|B.1.1.34|South Africa|2020-07-15	0.0004369998	Africa
Africa|hCoV-19/Mali/M002672/2020|EPI ISL 487454|B|Mali|2020-04-10	Africa|hCoV-19/South Africa/KRISP-0550/2020|EPI ISL 498089|B.1.1.34|South Africa|2020-07-15	0.0006053374	Africa
Africa|hCoV-19/Mali/M002673/2020|EPI ISL 487455|B.1|Mali|2020-04-10	Africa|hCoV-19/South Africa/KRISP-0550/2020|EPI ISL 498089|B.1.1.34|South Africa|2020-07-15	0.0004369911	Africa
Africa|hCoV-19/Mali/M002675/2020|EPI ISL 487456|A|Mali|2020-04-10	Africa|hCoV-19/South Africa/KRISP-0550/2020|EPI ISL 498089|B.1.1.34|South Africa|2020-07-15	0.0006724501	Africa
Africa|hCoV-19/Mali/M002698/2020|EPI ISL 487457|A|Mali|2020-04-12	Africa|hCoV-19/South Africa/KRISP-0550/2020|EPI ISL 498089|B.1.1.34|South Africa|2020-07-15	0.0006395520	Africa
Africa|hCoV-19/Mali/M002700/2020|EPI ISL 487458|B.1|Mali|2020-04-12	Africa|hCoV-19/South Africa/KRISP-0550/2020|EPI ISL 498089|B.1.1.34|South Africa|2020-07-15	0.0005738161	Africa
Africa|hCoV-19/Mali/M002703/2020|EPI ISL 487459|B.1|Mali|2020-04-12	Africa|hCoV-19/South Africa/KRISP-0550/2020|EPI ISL 498089|B.1.1.34|South Africa|2020-07-15	0.0005042408	Africa
Africa|hCoV-19/Mali/M002704/2020|EPI ISL 487460|A|Mali|2020-04-12	Africa|hCoV-19/South Africa/KRISP-0550/2020|EPI ISL 498089|B.1.1.34|South Africa|2020-07-15	0.0006051542	Africa
Africa|hCoV-19/Mali/M002707/2020|EPI ISL 487461|A|Mali|2020-04-12	Africa|hCoV-19/South Africa/KRISP-0550/2020|EPI ISL 498089|B.1.1.34|South Africa|2020-07-15	0.0007733982	Africa
Africa|hCoV-19/Mali/M002758/2020|EPI ISL 487462|B.1|Mali|2020-04-13	Africa|hCoV-19/South Africa/KRISP-0550/2020|EPI ISL 498089|B.1.1.34|South Africa|2020-07-15	0.0005379274	Africa
Africa|hCoV-19/Mali/M002823/2020|EPI ISL 487463|A|Mali|2020-04-14	Africa|hCoV-19/South Africa/KRISP-0550/2020|EPI ISL 498089|B.1.1.34|South Africa|2020-07-15	0.0007060702	Africa
Africa|hCoV-19/Mali/M002824/2020|EPI ISL 487464|B.1.3|Mali|2020-04-14	Africa|hCoV-19/South Africa/KRISP-0550/2020|EPI ISL 498089|B.1.1.34|South Africa|2020-07-15	0.0005379020	Africa
Africa|hCoV-19/Mali/M002826/2020|EPI ISL 487465|A|Mali|2020-04-14	Africa|hCoV-19/South Africa/KRISP-0550/2020|EPI ISL 498089|B.1.1.34|South Africa|2020-07-15	0.0006388147	Africa
Africa|hCoV-19/Mali/M002830/2020|EPI ISL 487466|B.1.275|Mali|2020-04-14	Africa|hCoV-19/South Africa/KRISP-0550/2020|EPI ISL 498089|B.1.1.34|South Africa|2020-07-15	0.0005042949	Africa
Africa|hCoV-19/Morocco/15N/2020|EPI ISL 458150|B.1.1|Morocco|2020-05-15	Africa|hCoV-19/South Africa/KRISP-0550/2020|EPI ISL 498089|B.1.1.34|South Africa|2020-07-15	0.0005385410	Africa
Africa|hCoV-19/Morocco/6887/2020|EPI ISL 459965|B.1.1|Morocco|2020-03-03	Africa|hCoV-19/South Africa/KRISP-0550/2020|EPI ISL 498089|B.1.1.34|South Africa|2020-07-15	0.0002352475	Africa
Africa|hCoV-19/Morocco/6888/2020|EPI ISL 459966|B.1.1|Morocco|2020-03-15	Africa|hCoV-19/South Africa/KRISP-0550/2020|EPI ISL 498089|B.1.1.34|South Africa|2020-07-15	0.0003360961	Africa
Africa|hCoV-19/Morocco/6889/2020|EPI ISL 459967|B.1.5|Morocco|2020-03-15	Africa|hCoV-19/South Africa/KRISP-0550/2020|EPI ISL 498089|B.1.1.34|South Africa|2020-07-15	0.0003392192	Africa
Africa|hCoV-19/Morocco/6890/2020|EPI ISL 459968|B.1.5|Morocco|2020-03-17	Africa|hCoV-19/South Africa/KRISP-0550/2020|EPI ISL 498089|B.1.1.34|South Africa|2020-07-15	0.0004059092	Africa
Africa|hCoV-19/Morocco/6891/2020|EPI ISL 459969|B.1.255|Morocco|2020-03-20	Africa|hCoV-19/South Africa/KRISP-0550/2020|EPI ISL 498089|B.1.1.34|South Africa|2020-07-15	0.0004076916	Africa
Africa|hCoV-19/Morocco/6892/2020|EPI ISL 459970|B.1.5|Morocco|2020-03-17	Africa|hCoV-19/South Africa/KRISP-0550/2020|EPI ISL 498089|B.1.1.34|South Africa|2020-07-15	0.0004079229	Africa
Africa|hCoV-19/Morocco/6893/2020|EPI ISL 459971|B.1.153|Morocco|2020-03-18	Africa|hCoV-19/South Africa/KRISP-0550/2020|EPI ISL 498089|B.1.1.34|South Africa|2020-07-15	0.0005795105	Africa
Africa|hCoV-19/Morocco/6894/2020|EPI ISL 459972|B.1|Morocco|2020-03-20	Africa|hCoV-19/South Africa/KRISP-0550/2020|EPI ISL 498089|B.1.1.34|South Africa|2020-07-15	0.0005379021	Africa
Africa|hCoV-19/Morocco/6895/2020|EPI ISL 459973|B.1.1|Morocco|2020-03-20	Africa|hCoV-19/South Africa/KRISP-0550/2020|EPI ISL 498089|B.1.1.34|South Africa|2020-07-15	0.0002688597	Africa
Africa|hCoV-19/Morocco/6897/2020|EPI ISL 459975|B.1.5|Morocco|2020-03-21	Africa|hCoV-19/South Africa/KRISP-0550/2020|EPI ISL 498089|B.1.1.34|South Africa|2020-07-15	0.0004033818	Africa
Africa|hCoV-19/Morocco/6898/2020|EPI ISL 459976|B.1|Morocco|2020-03-16	Africa|hCoV-19/South Africa/KRISP-0550/2020|EPI ISL 498089|B.1.1.34|South Africa|2020-07-15	0.0004706657	Africa
Africa|hCoV-19/Morocco/6899/2020|EPI ISL 459977|B.1.1|Morocco|2020-04-21	Africa|hCoV-19/South Africa/KRISP-0550/2020|EPI ISL 498089|B.1.1.34|South Africa|2020-07-15	0.0002688714	Africa
Africa|hCoV-19/Morocco/6900/2020|EPI ISL 459978|B.1.1.247|Morocco|2020-04-20	Africa|hCoV-19/South Africa/KRISP-0550/2020|EPI ISL 498089|B.1.1.34|South Africa|2020-07-15	0.0003697367	Africa
Africa|hCoV-19/Morocco/6901/2020|EPI ISL 459979|B.1|Morocco|2020-04-19	Africa|hCoV-19/South Africa/KRISP-0550/2020|EPI ISL 498089|B.1.1.34|South Africa|2020-07-15	0.0004706247	Africa
Africa|hCoV-19/Morocco/6902/2020|EPI ISL 459980|B.1.1|Morocco|2020-04-19	Africa|hCoV-19/South Africa/KRISP-0550/2020|EPI ISL 498089|B.1.1.34|South Africa|2020-07-15	0.0004033573	Africa
Africa|hCoV-19/Morocco/6903/2020|EPI ISL 459981|B.1|Morocco|2020-04-19	Africa|hCoV-19/South Africa/KRISP-0550/2020|EPI ISL 498089|B.1.1.34|South Africa|2020-07-15	0.0006051906	Africa
Africa|hCoV-19/Morocco/6904/2020|EPI ISL 459982|B.1|Morocco|2020-04-18	Africa|hCoV-19/South Africa/KRISP-0550/2020|EPI ISL 498089|B.1.1.34|South Africa|2020-07-15	0.0005715594	Africa
Africa|hCoV-19/Morocco/6905/2020|EPI ISL 459983|B.1.1|Morocco|2020-04-21	Africa|hCoV-19/South Africa/KRISP-0550/2020|EPI ISL 498089|B.1.1.34|South Africa|2020-07-15	0.0003361175	Africa
Africa|hCoV-19/Morocco/6906/2020|EPI ISL 459984|B.1.1|Morocco|2020-04-06	Africa|hCoV-19/South Africa/KRISP-0550/2020|EPI ISL 498089|B.1.1.34|South Africa|2020-07-15	0.0002352475	Africa
Africa|hCoV-19/Morocco/AZ183/2020|EPI ISL 476026|B.1.1|Morocco|2020-05-11	Africa|hCoV-19/South Africa/KRISP-0550/2020|EPI ISL 498089|B.1.1.34|South Africa|2020-07-15	0.0004369983	Africa
Africa|hCoV-19/Morocco/CA24/2020|EPI ISL 476025|B.1.1|Morocco|2020-05-02	Africa|hCoV-19/South Africa/KRISP-0550/2020|EPI ISL 498089|B.1.1.34|South Africa|2020-07-15	0.0005715630	Africa
Africa|hCoV-19/Morocco/HMIMV-Rabat102-03/2020|EPI ISL 471456|B.1|Morocco|2020-03-31	Africa|hCoV-19/South Africa/KRISP-0550/2020|EPI ISL 498089|B.1.1.34|South Africa|2020-07-15	0.0005715573	Africa
Africa|hCoV-19/Morocco/HMIMV-Rabat1025-04/2020|EPI ISL 471457|B.1|Morocco|2020-04-13	Africa|hCoV-19/South Africa/KRISP-0550/2020|EPI ISL 498089|B.1.1.34|South Africa|2020-07-15	0.0005042848	Africa
Africa|hCoV-19/Morocco/HMIMV-Rabat1429-04/2020|EPI ISL 471458|B.1|Morocco|2020-04-19	Africa|hCoV-19/South Africa/KRISP-0550/2020|EPI ISL 498089|B.1.1.34|South Africa|2020-07-15	0.0006052191	Africa
Africa|hCoV-19/Morocco/HMIMV-Rabat1435-04/2020|EPI ISL 471459|B.1|Morocco|2020-04-19	Africa|hCoV-19/South Africa/KRISP-0550/2020|EPI ISL 498089|B.1.1.34|South Africa|2020-07-15	0.0004706358	Africa
Africa|hCoV-19/Morocco/HMIMV-Rabat1462-04/2020|EPI ISL 471460|B.1|Morocco|2020-04-19	Africa|hCoV-19/South Africa/KRISP-0550/2020|EPI ISL 498089|B.1.1.34|South Africa|2020-07-15	0.0005715594	Africa
Africa|hCoV-19/Morocco/OUA677-19/2020|EPI ISL 451400|B.1.5|Morocco|2020-04-23	Africa|hCoV-19/South Africa/KRISP-0550/2020|EPI ISL 498089|B.1.1.34|South Africa|2020-07-15	0.0004706563	Africa
Africa|hCoV-19/Morocco/RA85/2020|EPI ISL 467299|B.1|Morocco|2020-05-21	Africa|hCoV-19/South Africa/KRISP-0550/2020|EPI ISL 498089|B.1.1.34|South Africa|2020-07-15	0.0009418541	Africa
Africa|hCoV-19/Morocco/RMPS-01/2020|EPI ISL 469017|B.1|Morocco|2020-04-13	Africa|hCoV-19/South Africa/KRISP-0550/2020|EPI ISL 498089|B.1.1.34|South Africa|2020-07-15	0.0004369998	Africa
Africa|hCoV-19/Morocco/RMPS-02/2020|EPI ISL 469049|B.1|Morocco|2020-03-30	Africa|hCoV-19/South Africa/KRISP-0550/2020|EPI ISL 498089|B.1.1.34|South Africa|2020-07-15	0.0004370189	Africa
Africa|hCoV-19/Morocco/RMPS-03/2020|EPI ISL 469051|B.1|Morocco|2020-04-03	Africa|hCoV-19/South Africa/KRISP-0550/2020|EPI ISL 498089|B.1.1.34|South Africa|2020-07-15	0.0005379020	Africa
Africa|hCoV-19/Morocco/RMPS-04/2020|EPI ISL 469052|B.1|Morocco|2020-03-30	Africa|hCoV-19/South Africa/KRISP-0550/2020|EPI ISL 498089|B.1.1.34|South Africa|2020-07-15	0.0004369998	Africa
Africa|hCoV-19/Morocco/RMPS-05/2020|EPI ISL 469053|B.1|Morocco|2020-03-30	Africa|hCoV-19/South Africa/KRISP-0550/2020|EPI ISL 498089|B.1.1.34|South Africa|2020-07-15	0.0004033763	Africa
Africa|hCoV-19/Morocco/RMPS-06/2020|EPI ISL 469054|B.1|Morocco|2020-04-01	Africa|hCoV-19/South Africa/KRISP-0550/2020|EPI ISL 498089|B.1.1.34|South Africa|2020-07-15	0.0004369998	Africa
Africa|hCoV-19/Morocco/RMPS-12/2020|EPI ISL 482737|B.1.1|Morocco|2020-05-08	Africa|hCoV-19/South Africa/KRISP-0550/2020|EPI ISL 498089|B.1.1.34|South Africa|2020-07-15	0.0004447364	Africa
Africa|hCoV-19/Morocco/RMPS-13/2020|EPI ISL 482738|B.1|Morocco|2020-04-10	Africa|hCoV-19/South Africa/KRISP-0550/2020|EPI ISL 498089|B.1.1.34|South Africa|2020-07-15	0.0004447122	Africa
Africa|hCoV-19/Morocco/RMPS-14/2020|EPI ISL 482739|B.1|Morocco|2020-04-22	Africa|hCoV-19/South Africa/KRISP-0550/2020|EPI ISL 498089|B.1.1.34|South Africa|2020-07-15	0.0004535547	Africa
Africa|hCoV-19/Morocco/refstage1/2020|EPI ISL 476559|B.1.5|Morocco|2020-02-27	Africa|hCoV-19/South Africa/KRISP-0550/2020|EPI ISL 498089|B.1.1.34|South Africa|2020-07-15	0.0003361189	Africa
Africa|hCoV-19/Nigeria/AB03-CV135/2020|EPI ISL 527872|B.1.5|Nigeria|2020-05-12	Africa|hCoV-19/South Africa/KRISP-0550/2020|EPI ISL 498089|B.1.1.34|South Africa|2020-07-15	0.0004756920	Africa
Africa|hCoV-19/Nigeria/ED01-CV155/2020|EPI ISL 527873|B.40|Nigeria|2020-02-21	Africa|hCoV-19/South Africa/KRISP-0550/2020|EPI ISL 498089|B.1.1.34|South Africa|2020-07-15	0.0007397709	Africa
Africa|hCoV-19/Nigeria/ED02-CV156/2020|EPI ISL 527874|B.40|Nigeria|2020-03-23	Africa|hCoV-19/South Africa/KRISP-0550/2020|EPI ISL 498089|B.1.1.34|South Africa|2020-07-15	0.0006388275	Africa
Africa|hCoV-19/Nigeria/ED03-CV157/2020|EPI ISL 527875|B.40|Nigeria|2020-03-26	Africa|hCoV-19/South Africa/KRISP-0550/2020|EPI ISL 498089|B.1.1.34|South Africa|2020-07-15	0.0007980481	Africa
Africa|hCoV-19/Nigeria/ED04-CV158/2020|EPI ISL 527876|A|Nigeria|2020-03-25	Africa|hCoV-19/South Africa/KRISP-0550/2020|EPI ISL 498089|B.1.1.34|South Africa|2020-07-15	0.0006724623	Africa
Africa|hCoV-19/Nigeria/ED06-CV159/2020|EPI ISL 527877|A|Nigeria|2020-03-25	Africa|hCoV-19/South Africa/KRISP-0550/2020|EPI ISL 498089|B.1.1.34|South Africa|2020-07-15	0.0006946218	Africa
Africa|hCoV-19/Nigeria/ED07-CV160/2020|EPI ISL 527878|B.40|Nigeria|2020-03-31	Africa|hCoV-19/South Africa/KRISP-0550/2020|EPI ISL 498089|B.1.1.34|South Africa|2020-07-15	0.0007734947	Africa
Africa|hCoV-19/Nigeria/ED1010-CV215/2020|EPI ISL 527879|B.1.1.229|Nigeria|2020-05-04	Africa|hCoV-19/South Africa/KRISP-0550/2020|EPI ISL 498089|B.1.1.34|South Africa|2020-07-15	0.0003024804	Africa
Africa|hCoV-19/Nigeria/ED18-CV161/2020|EPI ISL 527880|B.1.5|Nigeria|2020-03-25	Africa|hCoV-19/South Africa/KRISP-0550/2020|EPI ISL 498089|B.1.1.34|South Africa|2020-07-15	0.0003705761	Africa
Africa|hCoV-19/Nigeria/ED20-CV162/2020|EPI ISL 527881|B.1|Nigeria|2020-03-30	Africa|hCoV-19/South Africa/KRISP-0550/2020|EPI ISL 498089|B.1.1.34|South Africa|2020-07-15	0.0004369999	Africa
Africa|hCoV-19/Nigeria/ED25-CV163/2020|EPI ISL 527882|B.1.5|Nigeria|2020-05-09	Africa|hCoV-19/South Africa/KRISP-0550/2020|EPI ISL 498089|B.1.1.34|South Africa|2020-07-15	0.0003697380	Africa
Africa|hCoV-19/Nigeria/ED32-CV164/2020|EPI ISL 527883|B.1.5|Nigeria|2020-05-18	Africa|hCoV-19/South Africa/KRISP-0550/2020|EPI ISL 498089|B.1.1.34|South Africa|2020-07-15	0.0003729931	Africa
Africa|hCoV-19/Nigeria/ED46-CV165/2020|EPI ISL 527884|B.1.1.229|Nigeria|2020-04-24	Africa|hCoV-19/South Africa/KRISP-0550/2020|EPI ISL 498089|B.1.1.34|South Africa|2020-07-15	0.0003697304	Africa
Africa|hCoV-19/Nigeria/ED48-CV193/2020|EPI ISL 527885|B.1.5|Nigeria|2020-04-26	Africa|hCoV-19/South Africa/KRISP-0550/2020|EPI ISL 498089|B.1.1.34|South Africa|2020-07-15	0.0003442736	Africa
Africa|hCoV-19/Nigeria/EK025-CV58/2020|EPI ISL 487098|B.1.1.71|Nigeria|2020-04-19	Africa|hCoV-19/South Africa/KRISP-0550/2020|EPI ISL 498089|B.1.1.34|South Africa|2020-07-15	0.0003786453	Africa
Africa|hCoV-19/Nigeria/EK084-CV50/2020|EPI ISL 487105|B.1.1.71|Nigeria|2020-04-23	Africa|hCoV-19/South Africa/KRISP-0550/2020|EPI ISL 498089|B.1.1.34|South Africa|2020-07-15	0.0003697275	Africa
Africa|hCoV-19/Nigeria/EK220-CV54/2020|EPI ISL 487102|B.1.1|Nigeria|2020-05-14	Africa|hCoV-19/South Africa/KRISP-0550/2020|EPI ISL 498089|B.1.1.34|South Africa|2020-07-15	0.0003365111	Africa
Africa|hCoV-19/Nigeria/EK254-CV60/2020|EPI ISL 487096|B.1.1|Nigeria|2020-05-19	Africa|hCoV-19/South Africa/KRISP-0550/2020|EPI ISL 498089|B.1.1.34|South Africa|2020-07-15	0.0003453531	Africa
Africa|hCoV-19/Nigeria/EK291-CV115/2020|EPI ISL 527887|B.1.1|Nigeria|2020-06-02	Africa|hCoV-19/South Africa/KRISP-0550/2020|EPI ISL 498089|B.1.1.34|South Africa|2020-07-15	0.0003697526	Africa
Africa|hCoV-19/Nigeria/KW017-CV24/2020|EPI ISL 455362|B.1.255|Nigeria|2020-04-10	Africa|hCoV-19/South Africa/KRISP-0550/2020|EPI ISL 498089|B.1.1.34|South Africa|2020-07-15	0.0004706452	Africa
Africa|hCoV-19/Nigeria/KW298-CV48/2020|EPI ISL 487107|A|Nigeria|2020-05-08	Africa|hCoV-19/South Africa/KRISP-0550/2020|EPI ISL 498089|B.1.1.34|South Africa|2020-07-15	0.0007397425	Africa
Africa|hCoV-19/Nigeria/KW326-CV52/2020|EPI ISL 487103|B.1.1|Nigeria|2020-05-09	Africa|hCoV-19/South Africa/KRISP-0550/2020|EPI ISL 498089|B.1.1.34|South Africa|2020-07-15	0.0003041492	Africa
Africa|hCoV-19/Nigeria/Lagos01/2020|EPI ISL 413550|B.1.1|Nigeria|2020-02-27	Africa|hCoV-19/South Africa/KRISP-0550/2020|EPI ISL 498089|B.1.1.34|South Africa|2020-07-15	0.0002722504	Africa
Africa|hCoV-19/Nigeria/NG57752/2020|EPI ISL 462992|B.1.1|Nigeria|2020-03	Africa|hCoV-19/South Africa/KRISP-0550/2020|EPI ISL 498089|B.1.1.34|South Africa|2020-07-15	0.0003028463	Africa
Africa|hCoV-19/Nigeria/OG007-CV22/2020|EPI ISL 455412|B.40|Nigeria|2020-03-29	Africa|hCoV-19/South Africa/KRISP-0550/2020|EPI ISL 498089|B.1.1.34|South Africa|2020-07-15	0.0006724928	Africa
Africa|hCoV-19/Nigeria/ON191-CV49/2020|EPI ISL 487106|B.1.246|Nigeria|2020-06-30	Africa|hCoV-19/South Africa/KRISP-0550/2020|EPI ISL 498089|B.1.1.34|South Africa|2020-07-15	0.0005404999	Africa
Africa|hCoV-19/Nigeria/ON505-CV43/2020|EPI ISL 487112|B.1.246|Nigeria|2020-05-24	Africa|hCoV-19/South Africa/KRISP-0550/2020|EPI ISL 498089|B.1.1.34|South Africa|2020-07-15	0.0006051642	Africa
Africa|hCoV-19/Nigeria/ON507-CV44/2020|EPI ISL 487111|B.1.1.10|Nigeria|2020-05-24	Africa|hCoV-19/South Africa/KRISP-0550/2020|EPI ISL 498089|B.1.1.34|South Africa|2020-07-15	0.0004375292	Africa
Africa|hCoV-19/Nigeria/ON595-CV121/2020|EPI ISL 527888|B.1.1.90|Nigeria|2020-06-03	Africa|hCoV-19/South Africa/KRISP-0550/2020|EPI ISL 498089|B.1.1.34|South Africa|2020-07-15	0.0004033668	Africa
Africa|hCoV-19/Nigeria/ON705-CV153/2020|EPI ISL 527889|B.1.1.1|Nigeria|2020-06-09	Africa|hCoV-19/South Africa/KRISP-0550/2020|EPI ISL 498089|B.1.1.34|South Africa|2020-07-15	0.0005042290	Africa
Africa|hCoV-19/Nigeria/ON752-CV144/2020|EPI ISL 527890|B.1|Nigeria|2020-06-11	Africa|hCoV-19/South Africa/KRISP-0550/2020|EPI ISL 498089|B.1.1.34|South Africa|2020-07-15	0.0005719361	Africa
Africa|hCoV-19/Nigeria/ON920-CV152/2020|EPI ISL 527891|B.1.1.220|Nigeria|2020-06-16	Africa|hCoV-19/South Africa/KRISP-0550/2020|EPI ISL 498089|B.1.1.34|South Africa|2020-07-15	0.0004038282	Africa
Africa|hCoV-19/Nigeria/ON969-CV145/2020|EPI ISL 527892|B.1.1|Nigeria|2020-06-17	Africa|hCoV-19/South Africa/KRISP-0550/2020|EPI ISL 498089|B.1.1.34|South Africa|2020-07-15	0.0004033924	Africa
Africa|hCoV-19/Nigeria/OS016-CV3/2020|EPI ISL 455413|B.40|Nigeria|2020-03-27	Africa|hCoV-19/South Africa/KRISP-0550/2020|EPI ISL 498089|B.1.1.34|South Africa|2020-07-15	0.0006407228	Africa
Africa|hCoV-19/Nigeria/OS030-CV5/2020|EPI ISL 455415|A|Nigeria|2020-03-29	Africa|hCoV-19/South Africa/KRISP-0550/2020|EPI ISL 498089|B.1.1.34|South Africa|2020-07-15	0.0008363016	Africa
Africa|hCoV-19/Nigeria/OS055-CV8/2020|EPI ISL 455418|A|Nigeria|2020-03-29	Africa|hCoV-19/South Africa/KRISP-0550/2020|EPI ISL 498089|B.1.1.34|South Africa|2020-07-15	0.0008286206	Africa
Africa|hCoV-19/Nigeria/OS060-CV9/2020|EPI ISL 455419|B.1|Nigeria|2020-03-29	Africa|hCoV-19/South Africa/KRISP-0550/2020|EPI ISL 498089|B.1.1.34|South Africa|2020-07-15	0.0005764165	Africa
Africa|hCoV-19/Nigeria/OS070-CV11/2020|EPI ISL 455422|A|Nigeria|2020-03-29	Africa|hCoV-19/South Africa/KRISP-0550/2020|EPI ISL 498089|B.1.1.34|South Africa|2020-07-15	0.0008070592	Africa
Africa|hCoV-19/Nigeria/OS085-CV14/2020|EPI ISL 455424|A|Nigeria|2020-03-29	Africa|hCoV-19/South Africa/KRISP-0550/2020|EPI ISL 498089|B.1.1.34|South Africa|2020-07-15	0.0007061176	Africa
Africa|hCoV-19/Nigeria/OS125-CV20/2020|EPI ISL 455427|A|Nigeria|2020-03-29	Africa|hCoV-19/South Africa/KRISP-0550/2020|EPI ISL 498089|B.1.1.34|South Africa|2020-07-15	0.0008395159	Africa
Africa|hCoV-19/Nigeria/OS294-CV42/2020|EPI ISL 487113|B.1.5|Nigeria|2020-04-23	Africa|hCoV-19/South Africa/KRISP-0550/2020|EPI ISL 498089|B.1.1.34|South Africa|2020-07-15	0.0004370084	Africa
Africa|hCoV-19/Nigeria/OS524-CV45/2020|EPI ISL 487110|B.1.22|Nigeria|2020-05-11	Africa|hCoV-19/South Africa/KRISP-0550/2020|EPI ISL 498089|B.1.1.34|South Africa|2020-07-15	0.0005379020	Africa
Africa|hCoV-19/Nigeria/OS589-CV46/2020|EPI ISL 487109|B.1.22|Nigeria|2020-05-29	Africa|hCoV-19/South Africa/KRISP-0550/2020|EPI ISL 498089|B.1.1.34|South Africa|2020-07-15	0.0005717303	Africa
Africa|hCoV-19/Nigeria/OY008-CV29/2020|EPI ISL 455429|B.1|Nigeria|2020-03-27	Africa|hCoV-19/South Africa/KRISP-0550/2020|EPI ISL 498089|B.1.1.34|South Africa|2020-07-15	0.0004369998	Africa
Africa|hCoV-19/Nigeria/OY045A-CV35/2020|EPI ISL 455431|B.40|Nigeria|2020-04-02	Africa|hCoV-19/South Africa/KRISP-0550/2020|EPI ISL 498089|B.1.1.34|South Africa|2020-07-15	0.0006389778	Africa
Africa|hCoV-19/Nigeria/OY094-CV57/2020|EPI ISL 487099|B.1.1.102|Nigeria|2020-04-24	Africa|hCoV-19/South Africa/KRISP-0550/2020|EPI ISL 498089|B.1.1.34|South Africa|2020-07-15	0.0003024996	Africa
Africa|hCoV-19/Nigeria/OY175-CV51/2020|EPI ISL 487104|B.1|Nigeria|2020-05-03	Africa|hCoV-19/South Africa/KRISP-0550/2020|EPI ISL 498089|B.1.1.34|South Africa|2020-07-15	0.0005459284	Africa
Africa|hCoV-19/Nigeria/OY233-CV66/2020|EPI ISL 487091|B.1.246|Nigeria|2020-05-13	Africa|hCoV-19/South Africa/KRISP-0550/2020|EPI ISL 498089|B.1.1.34|South Africa|2020-07-15	0.0007061151	Africa
Africa|hCoV-19/Nigeria/OY260-CV55/2020|EPI ISL 487101|B.1.265|Nigeria|2020-05-16	Africa|hCoV-19/South Africa/KRISP-0550/2020|EPI ISL 498089|B.1.1.34|South Africa|2020-07-15	0.0006051642	Africa
Africa|hCoV-19/Nigeria/OY592-CV167/2020|EPI ISL 527898|B.1.265|Nigeria|2020-06-10	Africa|hCoV-19/South Africa/KRISP-0550/2020|EPI ISL 498089|B.1.1.34|South Africa|2020-07-15	0.0007061556	Africa
Africa|hCoV-19/Nigeria/OY595-CV168/2020|EPI ISL 527899|B.1.265|Nigeria|2020-06-09	Africa|hCoV-19/South Africa/KRISP-0550/2020|EPI ISL 498089|B.1.1.34|South Africa|2020-07-15	0.0007299822	Africa
Africa|hCoV-19/Nigeria/OY598-CV169/2020|EPI ISL 527900|B.1.1|Nigeria|2020-06-09	Africa|hCoV-19/South Africa/KRISP-0550/2020|EPI ISL 498089|B.1.1.34|South Africa|2020-07-15	0.0005161783	Africa
Africa|hCoV-19/Nigeria/OY605-CV170/2020|EPI ISL 527901|B.1.1|Nigeria|2020-06-12	Africa|hCoV-19/South Africa/KRISP-0550/2020|EPI ISL 498089|B.1.1.34|South Africa|2020-07-15	0.0005378543	Africa
Africa|hCoV-19/Nigeria/OY608-CV172/2020|EPI ISL 527903|B.1.1|Nigeria|2020-06-11	Africa|hCoV-19/South Africa/KRISP-0550/2020|EPI ISL 498089|B.1.1.34|South Africa|2020-07-15	0.0004072302	Africa
Africa|hCoV-19/Nigeria/OY612-CV173/2020|EPI ISL 527904|B.1.1|Nigeria|2020-06-13	Africa|hCoV-19/South Africa/KRISP-0550/2020|EPI ISL 498089|B.1.1.34|South Africa|2020-07-15	0.0004037112	Africa
Africa|hCoV-19/Nigeria/OY616-CV174/2020|EPI ISL 527905|B.1.1|Nigeria|2020-06-12	Africa|hCoV-19/South Africa/KRISP-0550/2020|EPI ISL 498089|B.1.1.34|South Africa|2020-07-15	0.0005386517	Africa
Africa|hCoV-19/Nigeria/OY625-CV182/2020|EPI ISL 527909|B.1.1|Nigeria|2020-06-13	Africa|hCoV-19/South Africa/KRISP-0550/2020|EPI ISL 498089|B.1.1.34|South Africa|2020-07-15	0.0004081731	Africa
Africa|hCoV-19/Nigeria/OY626-CV183/2020|EPI ISL 527910|B.1.1|Nigeria|2020-06-13	Africa|hCoV-19/South Africa/KRISP-0550/2020|EPI ISL 498089|B.1.1.34|South Africa|2020-07-15	0.0004066378	Africa
Africa|hCoV-19/Nigeria/OY627-CV184/2020|EPI ISL 527911|B.1.1|Nigeria|2020-06-13	Africa|hCoV-19/South Africa/KRISP-0550/2020|EPI ISL 498089|B.1.1.34|South Africa|2020-07-15	0.0002689652	Africa
Africa|hCoV-19/Nigeria/OY628-CV185/2020|EPI ISL 527912|B.1.1|Nigeria|2020-06-13	Africa|hCoV-19/South Africa/KRISP-0550/2020|EPI ISL 498089|B.1.1.34|South Africa|2020-07-15	0.0005042610	Africa
Africa|hCoV-19/Nigeria/OY633-CV189/2020|EPI ISL 527914|B.1.1.71|Nigeria|2020-06-16	Africa|hCoV-19/South Africa/KRISP-0550/2020|EPI ISL 498089|B.1.1.34|South Africa|2020-07-15	0.0004706136	Africa
Africa|hCoV-19/Nigeria/OY636-CV192/2020|EPI ISL 527915|B.1.1|Nigeria|2020-06-17	Africa|hCoV-19/South Africa/KRISP-0550/2020|EPI ISL 498089|B.1.1.34|South Africa|2020-07-15	0.0003697132	Africa
Africa|hCoV-19/Senegal/003/2020|EPI ISL 418206|B.1.356|Senegal|2020-02-28	Africa|hCoV-19/South Africa/KRISP-0550/2020|EPI ISL 498089|B.1.1.34|South Africa|2020-07-15	0.0004717981	Africa
Africa|hCoV-19/Senegal/016/2020|EPI ISL 418207|B.1.356|Senegal|2020-03-02	Africa|hCoV-19/South Africa/KRISP-0550/2020|EPI ISL 498089|B.1.1.34|South Africa|2020-07-15	0.0004706247	Africa
Africa|hCoV-19/Senegal/020/2020|EPI ISL 418208|B.1.356|Senegal|2020-03-04	Africa|hCoV-19/South Africa/KRISP-0550/2020|EPI ISL 498089|B.1.1.34|South Africa|2020-07-15	0.0004719413	Africa
Africa|hCoV-19/Senegal/026/2020|EPI ISL 418209|B.1.356|Senegal|2020-03-03	Africa|hCoV-19/South Africa/KRISP-0550/2020|EPI ISL 498089|B.1.1.34|South Africa|2020-07-15	0.0005042510	Africa
Africa|hCoV-19/Senegal/073/2020|EPI ISL 418210|B.1|Senegal|2020-03-10	Africa|hCoV-19/South Africa/KRISP-0550/2020|EPI ISL 498089|B.1.1.34|South Africa|2020-07-15	0.0003697541	Africa
Africa|hCoV-19/Senegal/082/2020|EPI ISL 418211|B.1|Senegal|2020-03-11	Africa|hCoV-19/South Africa/KRISP-0550/2020|EPI ISL 498089|B.1.1.34|South Africa|2020-07-15	0.0003699282	Africa
Africa|hCoV-19/Senegal/087/2020|EPI ISL 418212|B.1|Senegal|2020-03-11	Africa|hCoV-19/South Africa/KRISP-0550/2020|EPI ISL 498089|B.1.1.34|South Africa|2020-07-15	0.0003708635	Africa
Africa|hCoV-19/Senegal/094/2020|EPI ISL 418213|B.1|Senegal|2020-03-12	Africa|hCoV-19/South Africa/KRISP-0550/2020|EPI ISL 498089|B.1.1.34|South Africa|2020-07-15	0.0004037563	Africa
Africa|hCoV-19/Senegal/102/2020|EPI ISL 418214|B.1|Senegal|2020-03-12	Africa|hCoV-19/South Africa/KRISP-0550/2020|EPI ISL 498089|B.1.1.34|South Africa|2020-07-15	0.0003839615	Africa
Africa|hCoV-19/Senegal/119/2020|EPI ISL 418215|B.1|Senegal|2020-03-12	Africa|hCoV-19/South Africa/KRISP-0550/2020|EPI ISL 498089|B.1.1.34|South Africa|2020-07-15	0.0004403981	Africa
Africa|hCoV-19/Senegal/1351/2020|EPI ISL 480556|B.6|Senegal|2020-03-28	Africa|hCoV-19/South Africa/KRISP-0550/2020|EPI ISL 498089|B.1.1.34|South Africa|2020-07-15	0.0006402762	Africa
Africa|hCoV-19/Senegal/136/2020|EPI ISL 418216|A.2|Senegal|2020-03-13	Africa|hCoV-19/South Africa/KRISP-0550/2020|EPI ISL 498089|B.1.1.34|South Africa|2020-07-15	0.0007397399	Africa
Africa|hCoV-19/Senegal/139/2020|EPI ISL 418217|B.1|Senegal|2020-03-13	Africa|hCoV-19/South Africa/KRISP-0550/2020|EPI ISL 498089|B.1.1.34|South Africa|2020-07-15	0.0004059467	Africa
Africa|hCoV-19/Senegal/1683/2020|EPI ISL 480783|B.1|Senegal|2020-03-31	Africa|hCoV-19/South Africa/KRISP-0550/2020|EPI ISL 498089|B.1.1.34|South Africa|2020-07-15	0.0004043235	Africa
Africa|hCoV-19/Senegal/1749/2020|EPI ISL 480787|B.1|Senegal|2020-03-31	Africa|hCoV-19/South Africa/KRISP-0550/2020|EPI ISL 498089|B.1.1.34|South Africa|2020-07-15	0.0004051739	Africa
Africa|hCoV-19/Senegal/1966/2020|EPI ISL 480789|A.11|Senegal|2020-04-01	Africa|hCoV-19/South Africa/KRISP-0550/2020|EPI ISL 498089|B.1.1.34|South Africa|2020-07-15	0.0007064054	Africa
Africa|hCoV-19/Senegal/2840/2020|EPI ISL 481220|B.1|Senegal|2020-04-06	Africa|hCoV-19/South Africa/KRISP-0550/2020|EPI ISL 498089|B.1.1.34|South Africa|2020-07-15	0.0005879880	Africa
Africa|hCoV-19/Senegal/2865/2020|EPI ISL 481234|B.1|Senegal|2020-04-07	Africa|hCoV-19/South Africa/KRISP-0550/2020|EPI ISL 498089|B.1.1.34|South Africa|2020-07-15	0.0005826704	Africa
Africa|hCoV-19/Senegal/306/2020|EPI ISL 420069|B.3|Senegal|2020-03-17	Africa|hCoV-19/South Africa/KRISP-0550/2020|EPI ISL 498089|B.1.1.34|South Africa|2020-07-15	0.0005378931	Africa
Africa|hCoV-19/Senegal/315/2020|EPI ISL 420070|B.1|Senegal|2020-03-17	Africa|hCoV-19/South Africa/KRISP-0550/2020|EPI ISL 498089|B.1.1.34|South Africa|2020-07-15	0.0004369808	Africa
Africa|hCoV-19/Senegal/328/2020|EPI ISL 420071|B.1|Senegal|2020-03-17	Africa|hCoV-19/South Africa/KRISP-0550/2020|EPI ISL 498089|B.1.1.34|South Africa|2020-07-15	0.0006519663	Africa
Africa|hCoV-19/Senegal/3331/2020|EPI ISL 481235|B.1.5|Senegal|2020-04-09	Africa|hCoV-19/South Africa/KRISP-0550/2020|EPI ISL 498089|B.1.1.34|South Africa|2020-07-15	0.0003700240	Africa
Africa|hCoV-19/Senegal/370/2020|EPI ISL 420072|B.1|Senegal|2020-03-18	Africa|hCoV-19/South Africa/KRISP-0550/2020|EPI ISL 498089|B.1.1.34|South Africa|2020-07-15	0.0004718346	Africa
Africa|hCoV-19/Senegal/382/2020|EPI ISL 420073|B.1|Senegal|2020-03-19	Africa|hCoV-19/South Africa/KRISP-0550/2020|EPI ISL 498089|B.1.1.34|South Africa|2020-07-15	0.0004706657	Africa
Africa|hCoV-19/Senegal/45436/2020|EPI ISL 498238|B.1.1|Senegal|2020-05-27	Africa|hCoV-19/South Africa/KRISP-0550/2020|EPI ISL 498089|B.1.1.34|South Africa|2020-07-15	0.0003362305	Africa
Africa|hCoV-19/Senegal/45557/2020|EPI ISL 498239|B.1.1|Senegal|2020-05-27	Africa|hCoV-19/South Africa/KRISP-0550/2020|EPI ISL 498089|B.1.1.34|South Africa|2020-07-15	0.0004403445	Africa
Africa|hCoV-19/Senegal/52357/2020|EPI ISL 498240|B.1.5.12|Senegal|2020-06-03	Africa|hCoV-19/South Africa/KRISP-0550/2020|EPI ISL 498089|B.1.1.34|South Africa|2020-07-15	0.0006367357	Africa
Africa|hCoV-19/Senegal/52907/2020|EPI ISL 498241|B.1.5.12|Senegal|2020-06-05	Africa|hCoV-19/South Africa/KRISP-0550/2020|EPI ISL 498089|B.1.1.34|South Africa|2020-07-15	0.0008342836	Africa
Africa|hCoV-19/Senegal/55499/2020|EPI ISL 498242|B.1.5|Senegal|2020-06-07	Africa|hCoV-19/South Africa/KRISP-0550/2020|EPI ISL 498089|B.1.1.34|South Africa|2020-07-15	0.0004714754	Africa
Africa|hCoV-19/Senegal/55703/2020|EPI ISL 477148|B.1.356|Senegal|2020-06-07	Africa|hCoV-19/South Africa/KRISP-0550/2020|EPI ISL 498089|B.1.1.34|South Africa|2020-07-15	0.0005568509	Africa
Africa|hCoV-19/Senegal/55728/2020|EPI ISL 477150|B.1.5.12|Senegal|2020-06-07	Africa|hCoV-19/South Africa/KRISP-0550/2020|EPI ISL 498089|B.1.1.34|South Africa|2020-07-15	0.0005425464	Africa
Africa|hCoV-19/Senegal/55738/2020|EPI ISL 477141|B.1.5.12|Senegal|2020-06-07	Africa|hCoV-19/South Africa/KRISP-0550/2020|EPI ISL 498089|B.1.1.34|South Africa|2020-07-15	0.0006922679	Africa
Africa|hCoV-19/Senegal/55752/2020|EPI ISL 477149|B.1.5.12|Senegal|2020-06-07	Africa|hCoV-19/South Africa/KRISP-0550/2020|EPI ISL 498089|B.1.1.34|South Africa|2020-07-15	0.0005121590	Africa
Africa|hCoV-19/Senegal/57065/2020|EPI ISL 476148|B.1.1.44|Senegal|2020-06-09	Africa|hCoV-19/South Africa/KRISP-0550/2020|EPI ISL 498089|B.1.1.34|South Africa|2020-07-15	0.0004041313	Africa
Africa|hCoV-19/Senegal/5718/2020|EPI ISL 481236|B.1|Senegal|2020-04-18	Africa|hCoV-19/South Africa/KRISP-0550/2020|EPI ISL 498089|B.1.1.34|South Africa|2020-07-15	0.0004730368	Africa
Africa|hCoV-19/Senegal/57273/2020|EPI ISL 498243|B.1.5.12|Senegal|2020-06-07	Africa|hCoV-19/South Africa/KRISP-0550/2020|EPI ISL 498089|B.1.1.34|South Africa|2020-07-15	0.0005379094	Africa
Africa|hCoV-19/Senegal/57476/2020|EPI ISL 476149|B.1.5.12|Senegal|2020-06-06	Africa|hCoV-19/South Africa/KRISP-0550/2020|EPI ISL 498089|B.1.1.34|South Africa|2020-07-15	0.0006762761	Africa
Africa|hCoV-19/Senegal/57503/2020|EPI ISL 498244|B.1.5.12|Senegal|2020-06-09	Africa|hCoV-19/South Africa/KRISP-0550/2020|EPI ISL 498089|B.1.1.34|South Africa|2020-07-15	0.0006719960	Africa
Africa|hCoV-19/Senegal/57540/2020|EPI ISL 476491|B.1.5.12|Senegal|2020-06-09	Africa|hCoV-19/South Africa/KRISP-0550/2020|EPI ISL 498089|B.1.1.34|South Africa|2020-07-15	0.0007478422	Africa
Africa|hCoV-19/Senegal/5766/2020|EPI ISL 481237|B.1.5.12|Senegal|2020-04-17	Africa|hCoV-19/South Africa/KRISP-0550/2020|EPI ISL 498089|B.1.1.34|South Africa|2020-07-15	0.0005379146	Africa
Africa|hCoV-19/Senegal/5770/2020|EPI ISL 481238|B.1|Senegal|2020-04-17	Africa|hCoV-19/South Africa/KRISP-0550/2020|EPI ISL 498089|B.1.1.34|South Africa|2020-07-15	0.0004190282	Africa
Africa|hCoV-19/Senegal/5785/2020|EPI ISL 481239|B.1.5.12|Senegal|2020-04-17	Africa|hCoV-19/South Africa/KRISP-0550/2020|EPI ISL 498089|B.1.1.34|South Africa|2020-07-15	0.0005044325	Africa
Africa|hCoV-19/Senegal/5971/2020|EPI ISL 481240|B.1.5|Senegal|2020-04-18	Africa|hCoV-19/South Africa/KRISP-0550/2020|EPI ISL 498089|B.1.1.34|South Africa|2020-07-15	0.0004398636	Africa
Africa|hCoV-19/Senegal/5986/2020|EPI ISL 481243|B.1|Senegal|2020-04-18	Africa|hCoV-19/South Africa/KRISP-0550/2020|EPI ISL 498089|B.1.1.34|South Africa|2020-07-15	0.0005044157	Africa
Africa|hCoV-19/Senegal/600/2020|EPI ISL 420074|B.1.5|Senegal|2020-03-20	Africa|hCoV-19/South Africa/KRISP-0550/2020|EPI ISL 498089|B.1.1.34|South Africa|2020-07-15	0.0004033777	Africa
Africa|hCoV-19/Senegal/611/2020|EPI ISL 420076|B.1|Senegal|2020-03-20	Africa|hCoV-19/South Africa/KRISP-0550/2020|EPI ISL 498089|B.1.1.34|South Africa|2020-07-15	0.0004370189	Africa
Africa|hCoV-19/Senegal/618/2020|EPI ISL 420077|A|Senegal|2020-03-20	Africa|hCoV-19/South Africa/KRISP-0550/2020|EPI ISL 498089|B.1.1.34|South Africa|2020-07-15	0.0006724501	Africa
Africa|hCoV-19/Senegal/620/2020|EPI ISL 420078|A.11|Senegal|2020-03-20	Africa|hCoV-19/South Africa/KRISP-0550/2020|EPI ISL 498089|B.1.1.34|South Africa|2020-07-15	0.0006065346	Africa
Africa|hCoV-19/Senegal/62365/2020|EPI ISL 476492|B.1.5.12|Senegal|2020-06-10	Africa|hCoV-19/South Africa/KRISP-0550/2020|EPI ISL 498089|B.1.1.34|South Africa|2020-07-15	0.0005042747	Africa
Africa|hCoV-19/Senegal/62368/2020|EPI ISL 476493|B.1.1|Senegal|2020-06-10	Africa|hCoV-19/South Africa/KRISP-0550/2020|EPI ISL 498089|B.1.1.34|South Africa|2020-07-15	0.0002688597	Africa
Africa|hCoV-19/Senegal/62431/2020|EPI ISL 498247|B.1.5.12|Senegal|2020-06-10	Africa|hCoV-19/South Africa/KRISP-0550/2020|EPI ISL 498089|B.1.1.34|South Africa|2020-07-15	0.0004776906	Africa
Africa|hCoV-19/Senegal/62872/2020|EPI ISL 476494|B.1.5.12|Senegal|2020-06-11	Africa|hCoV-19/South Africa/KRISP-0550/2020|EPI ISL 498089|B.1.1.34|South Africa|2020-07-15	0.0005053567	Africa
Africa|hCoV-19/Senegal/62874/2020|EPI ISL 476495|B.1.5.12|Senegal|2020-06-11	Africa|hCoV-19/South Africa/KRISP-0550/2020|EPI ISL 498089|B.1.1.34|South Africa|2020-07-15	0.0005732358	Africa
Africa|hCoV-19/Senegal/63263/2020|EPI ISL 498249|B.1.5.12|Senegal|2020-06-11	Africa|hCoV-19/South Africa/KRISP-0550/2020|EPI ISL 498089|B.1.1.34|South Africa|2020-07-15	0.0005070628	Africa
Africa|hCoV-19/Senegal/63728/2020|EPI ISL 476497|B.1.356|Senegal|2020-06-12	Africa|hCoV-19/South Africa/KRISP-0550/2020|EPI ISL 498089|B.1.1.34|South Africa|2020-07-15	0.0005807000	Africa
Africa|hCoV-19/Senegal/63742/2020|EPI ISL 476514|B.1.5.12|Senegal|2020-06-12	Africa|hCoV-19/South Africa/KRISP-0550/2020|EPI ISL 498089|B.1.1.34|South Africa|2020-07-15	0.0005379141	Africa
Africa|hCoV-19/Senegal/640/2020|EPI ISL 420079|B.1|Senegal|2020-03-20	Africa|hCoV-19/South Africa/KRISP-0550/2020|EPI ISL 498089|B.1.1.34|South Africa|2020-07-15	0.0006901943	Africa
Africa|hCoV-19/Senegal/64033/2020|EPI ISL 485715|B.1.5|Senegal|2020-06-12	Africa|hCoV-19/South Africa/KRISP-0550/2020|EPI ISL 498089|B.1.1.34|South Africa|2020-07-15	0.0005042746	Africa
Africa|hCoV-19/Senegal/64076/2020|EPI ISL 485716|B.1|Senegal|2020-06-12	Africa|hCoV-19/South Africa/KRISP-0550/2020|EPI ISL 498089|B.1.1.34|South Africa|2020-07-15	0.0007735304	Africa
Africa|hCoV-19/Senegal/64096/2020|EPI ISL 485717|B.1.5.12|Senegal|2020-06-12	Africa|hCoV-19/South Africa/KRISP-0550/2020|EPI ISL 498089|B.1.1.34|South Africa|2020-07-15	0.0005419146	Africa
Africa|hCoV-19/Senegal/64101/2020|EPI ISL 476516|B.1.5.12|Senegal|2020-06-12	Africa|hCoV-19/South Africa/KRISP-0550/2020|EPI ISL 498089|B.1.1.34|South Africa|2020-07-15	0.0005399291	Africa
Africa|hCoV-19/Senegal/64163/2020|EPI ISL 477159|B.1.5.12|Senegal|2020-06-12	Africa|hCoV-19/South Africa/KRISP-0550/2020|EPI ISL 498089|B.1.1.34|South Africa|2020-07-15	0.0007233414	Africa
Africa|hCoV-19/Senegal/64166/2020|EPI ISL 476558|B.1.5.12|Senegal|2020-06-12	Africa|hCoV-19/South Africa/KRISP-0550/2020|EPI ISL 498089|B.1.1.34|South Africa|2020-07-15	0.0007089675	Africa
Africa|hCoV-19/Senegal/6427/2020|EPI ISL 486873|B.1.5|Senegal|2020-04-20	Africa|hCoV-19/South Africa/KRISP-0550/2020|EPI ISL 498089|B.1.1.34|South Africa|2020-07-15	0.0004041872	Africa
Africa|hCoV-19/Senegal/6430/2020|EPI ISL 486872|B.1.1|Senegal|2020-04-11	Africa|hCoV-19/South Africa/KRISP-0550/2020|EPI ISL 498089|B.1.1.34|South Africa|2020-07-15	0.0002697689	Africa
Africa|hCoV-19/Senegal/64709/2020|EPI ISL 476560|B.1.5.12|Senegal|2020-06-13	Africa|hCoV-19/South Africa/KRISP-0550/2020|EPI ISL 498089|B.1.1.34|South Africa|2020-07-15	0.0010103675	Africa
Africa|hCoV-19/Senegal/64716/2020|EPI ISL 498250|B.1.5.12|Senegal|2020-06-13	Africa|hCoV-19/South Africa/KRISP-0550/2020|EPI ISL 498089|B.1.1.34|South Africa|2020-07-15	0.0004720812	Africa
Africa|hCoV-19/Senegal/64729/2020|EPI ISL 477155|B.1.1.44|Senegal|2020-06-11	Africa|hCoV-19/South Africa/KRISP-0550/2020|EPI ISL 498089|B.1.1.34|South Africa|2020-07-15	0.0004731195	Africa
Africa|hCoV-19/Senegal/64763/2020|EPI ISL 476562|B.1.292|Senegal|2020-06-13	Africa|hCoV-19/South Africa/KRISP-0550/2020|EPI ISL 498089|B.1.1.34|South Africa|2020-07-15	0.0005042948	Africa
Africa|hCoV-19/Senegal/64766/2020|EPI ISL 476564|B.1.5.12|Senegal|2020-06-13	Africa|hCoV-19/South Africa/KRISP-0550/2020|EPI ISL 498089|B.1.1.34|South Africa|2020-07-15	0.0005714961	Africa
Africa|hCoV-19/Senegal/64771/2020|EPI ISL 482874|B.1.1.44|Senegal|2020-06-13	Africa|hCoV-19/South Africa/KRISP-0550/2020|EPI ISL 498089|B.1.1.34|South Africa|2020-07-15	0.0004706705	Africa
Africa|hCoV-19/Senegal/64772/2020|EPI ISL 477154|B.1.5.12|Senegal|2020-06-13	Africa|hCoV-19/South Africa/KRISP-0550/2020|EPI ISL 498089|B.1.1.34|South Africa|2020-07-15	0.0006233018	Africa
Africa|hCoV-19/Senegal/6481/2020|EPI ISL 486871|B.1.5|Senegal|2020-04-21	Africa|hCoV-19/South Africa/KRISP-0550/2020|EPI ISL 498089|B.1.1.34|South Africa|2020-07-15	0.0003709722	Africa
Africa|hCoV-19/Senegal/64916/2020|EPI ISL 477156|B.1.5.12|Senegal|2020-06-13	Africa|hCoV-19/South Africa/KRISP-0550/2020|EPI ISL 498089|B.1.1.34|South Africa|2020-07-15	0.0005406372	Africa
Africa|hCoV-19/Senegal/64932/2020|EPI ISL 476569|B.1.1.44|Senegal|2020-06-13	Africa|hCoV-19/South Africa/KRISP-0550/2020|EPI ISL 498089|B.1.1.34|South Africa|2020-07-15	0.0003361786	Africa
Africa|hCoV-19/Senegal/64969/2020|EPI ISL 476570|B.1.5.12|Senegal|2020-06-13	Africa|hCoV-19/South Africa/KRISP-0550/2020|EPI ISL 498089|B.1.1.34|South Africa|2020-07-15	0.0007982928	Africa
Africa|hCoV-19/Senegal/65030/2020|EPI ISL 476572|B.1.5.12|Senegal|2020-06-14	Africa|hCoV-19/South Africa/KRISP-0550/2020|EPI ISL 498089|B.1.1.34|South Africa|2020-07-15	0.0005042406	Africa
Africa|hCoV-19/Senegal/65052/2020|EPI ISL 476574|B.1.5|Senegal|2020-06-13	Africa|hCoV-19/South Africa/KRISP-0550/2020|EPI ISL 498089|B.1.1.34|South Africa|2020-07-15	0.0004390865	Africa
Africa|hCoV-19/Senegal/65428/2020|EPI ISL 485712|B.1.5.12|Senegal|2020-06-14	Africa|hCoV-19/South Africa/KRISP-0550/2020|EPI ISL 498089|B.1.1.34|South Africa|2020-07-15	0.0007093651	Africa
Africa|hCoV-19/Senegal/65481/2020|EPI ISL 477151|B.1.1|Senegal|2020-06-14	Africa|hCoV-19/South Africa/KRISP-0550/2020|EPI ISL 498089|B.1.1.34|South Africa|2020-07-15	0.0004135783	Africa
Africa|hCoV-19/Senegal/65548/2020|EPI ISL 477153|B.1.5.12|Senegal|2020-06-14	Africa|hCoV-19/South Africa/KRISP-0550/2020|EPI ISL 498089|B.1.1.34|South Africa|2020-07-15	0.0006249740	Africa
Africa|hCoV-19/Senegal/65601/2020|EPI ISL 485713|B.1.5.12|Senegal|2020-06-14	Africa|hCoV-19/South Africa/KRISP-0550/2020|EPI ISL 498089|B.1.1.34|South Africa|2020-07-15	0.0005042525	Africa
Africa|hCoV-19/Senegal/659/2020|EPI ISL 480554|B.1|Senegal|2020-03-21	Africa|hCoV-19/South Africa/KRISP-0550/2020|EPI ISL 498089|B.1.1.34|South Africa|2020-07-15	0.0004718888	Africa
Africa|hCoV-19/Senegal/6597/2020|EPI ISL 486870|B.1.356|Senegal|2020-04-23	Africa|hCoV-19/South Africa/KRISP-0550/2020|EPI ISL 498089|B.1.1.34|South Africa|2020-07-15	0.0005042510	Africa
Africa|hCoV-19/Senegal/6619/2020|EPI ISL 498230|B.1|Senegal|2020-04-21	Africa|hCoV-19/South Africa/KRISP-0550/2020|EPI ISL 498089|B.1.1.34|South Africa|2020-07-15	0.0004706153	Africa
Africa|hCoV-19/Senegal/6626/2020|EPI ISL 498229|B.1|Senegal|2020-04-21	Africa|hCoV-19/South Africa/KRISP-0550/2020|EPI ISL 498089|B.1.1.34|South Africa|2020-07-15	0.0005045172	Africa
Africa|hCoV-19/Senegal/66298/2020|EPI ISL 485708|B.1.5.12|Senegal|2020-06-15	Africa|hCoV-19/South Africa/KRISP-0550/2020|EPI ISL 498089|B.1.1.34|South Africa|2020-07-15	0.0007062099	Africa
Africa|hCoV-19/Senegal/66443/2020|EPI ISL 485711|B.1.1|Senegal|2020-06-15	Africa|hCoV-19/South Africa/KRISP-0550/2020|EPI ISL 498089|B.1.1.34|South Africa|2020-07-15	0.0005101003	Africa
Africa|hCoV-19/Senegal/66458/2020|EPI ISL 485710|B.1.1|Senegal|2020-06-15	Africa|hCoV-19/South Africa/KRISP-0550/2020|EPI ISL 498089|B.1.1.34|South Africa|2020-07-15	0.0003024864	Africa
Africa|hCoV-19/Senegal/6751/2020|EPI ISL 486859|B.1.1|Senegal|2020-04-21	Africa|hCoV-19/South Africa/KRISP-0550/2020|EPI ISL 498089|B.1.1.34|South Africa|2020-07-15	0.0003401608	Africa
Africa|hCoV-19/Senegal/6762/2020|EPI ISL 486869|B.1.5.12|Senegal|2020-04-21	Africa|hCoV-19/South Africa/KRISP-0550/2020|EPI ISL 498089|B.1.1.34|South Africa|2020-07-15	0.0006650699	Africa
Africa|hCoV-19/Senegal/68303/2020|EPI ISL 477143|B.1.5.12|Senegal|2020-06-17	Africa|hCoV-19/South Africa/KRISP-0550/2020|EPI ISL 498089|B.1.1.34|South Africa|2020-07-15	0.0005421482	Africa
Africa|hCoV-19/Senegal/68349/2020|EPI ISL 485635|B.1.5.12|Senegal|2020-06-18	Africa|hCoV-19/South Africa/KRISP-0550/2020|EPI ISL 498089|B.1.1.34|South Africa|2020-07-15	0.0006387717	Africa
Africa|hCoV-19/Senegal/6837/2020|EPI ISL 486868|B.1.272|Senegal|2020-04-21	Africa|hCoV-19/South Africa/KRISP-0550/2020|EPI ISL 498089|B.1.1.34|South Africa|2020-07-15	0.0005432208	Africa
Africa|hCoV-19/Senegal/6839/2020|EPI ISL 486867|B.1|Senegal|2020-04-23	Africa|hCoV-19/South Africa/KRISP-0550/2020|EPI ISL 498089|B.1.1.34|South Africa|2020-07-15	0.0004731261	Africa
Africa|hCoV-19/Senegal/68458/2020|EPI ISL 482878|B.1.1|Senegal|2020-06-18	Africa|hCoV-19/South Africa/KRISP-0550/2020|EPI ISL 498089|B.1.1.34|South Africa|2020-07-15	0.0003024864	Africa
Africa|hCoV-19/Senegal/6847/2020|EPI ISL 486865|B.1.272|Senegal|2020-04-02	Africa|hCoV-19/South Africa/KRISP-0550/2020|EPI ISL 498089|B.1.1.34|South Africa|2020-07-15	0.0005379020	Africa
Africa|hCoV-19/Senegal/68488/2020|EPI ISL 482877|B.1.356|Senegal|2020-06-17	Africa|hCoV-19/South Africa/KRISP-0550/2020|EPI ISL 498089|B.1.1.34|South Africa|2020-07-15	0.0006387695	Africa
Africa|hCoV-19/Senegal/68525/2020|EPI ISL 477142|B.1.1|Senegal|2020-06-17	Africa|hCoV-19/South Africa/KRISP-0550/2020|EPI ISL 498089|B.1.1.34|South Africa|2020-07-15	0.0005176760	Africa
Africa|hCoV-19/Senegal/68548/2020|EPI ISL 482876|B.1.5.12|Senegal|2020-06-17	Africa|hCoV-19/South Africa/KRISP-0550/2020|EPI ISL 498089|B.1.1.34|South Africa|2020-07-15	0.0004766970	Africa
Africa|hCoV-19/Senegal/68550/2020|EPI ISL 482875|B.1.5.12|Senegal|2020-06-16	Africa|hCoV-19/South Africa/KRISP-0550/2020|EPI ISL 498089|B.1.1.34|South Africa|2020-07-15	0.0005050897	Africa
Africa|hCoV-19/Senegal/6914/2020|EPI ISL 498237|B.1.5|Senegal|2020-04-24	Africa|hCoV-19/South Africa/KRISP-0550/2020|EPI ISL 498089|B.1.1.34|South Africa|2020-07-15	0.0005150350	Africa
Africa|hCoV-19/Senegal/6934/2020|EPI ISL 498235|B.1.5.12|Senegal|2020-04-22	Africa|hCoV-19/South Africa/KRISP-0550/2020|EPI ISL 498089|B.1.1.34|South Africa|2020-07-15	0.0006427351	Africa
Africa|hCoV-19/Senegal/70339/2020|EPI ISL 477146|B.1.5.12|Senegal|2020-06-20	Africa|hCoV-19/South Africa/KRISP-0550/2020|EPI ISL 498089|B.1.1.34|South Africa|2020-07-15	0.0005839194	Africa
Africa|hCoV-19/Senegal/70427/2020|EPI ISL 477144|B.1.5.12|Senegal|2020-06-20	Africa|hCoV-19/South Africa/KRISP-0550/2020|EPI ISL 498089|B.1.1.34|South Africa|2020-07-15	0.0005853001	Africa
Africa|hCoV-19/Senegal/70440/2020|EPI ISL 477145|B.1.5.12|Senegal|2020-06-19	Africa|hCoV-19/South Africa/KRISP-0550/2020|EPI ISL 498089|B.1.1.34|South Africa|2020-07-15	0.0006556210	Africa
Africa|hCoV-19/Senegal/83493/2020|EPI ISL 498252|B.1.1.44|Senegal|2020-07-09	Africa|hCoV-19/South Africa/KRISP-0550/2020|EPI ISL 498089|B.1.1.34|South Africa|2020-07-15	0.0005865271	Africa
Africa|hCoV-19/Senegal/9068/2020|EPI ISL 498236|B.1.356|Senegal|2020-04-24	Africa|hCoV-19/South Africa/KRISP-0550/2020|EPI ISL 498089|B.1.1.34|South Africa|2020-07-15	0.0005047258	Africa
Africa|hCoV-19/Senegal/9250/2020|EPI ISL 486866|B.1.1|Senegal|2020-04-22	Africa|hCoV-19/South Africa/KRISP-0550/2020|EPI ISL 498089|B.1.1.34|South Africa|2020-07-15	0.0005042510	Africa
Africa|hCoV-19/Senegal/9256/2020|EPI ISL 486864|B.1.1|Senegal|2020-04-23	Africa|hCoV-19/South Africa/KRISP-0550/2020|EPI ISL 498089|B.1.1.34|South Africa|2020-07-15	0.0005094098	Africa
Africa|hCoV-19/Senegal/9369/2020|EPI ISL 486863|B.1.5|Senegal|2020-04-25	Africa|hCoV-19/South Africa/KRISP-0550/2020|EPI ISL 498089|B.1.1.34|South Africa|2020-07-15	0.0003697381	Africa
Africa|hCoV-19/Senegal/9392/2020|EPI ISL 486862|B.1.1|Senegal|2020-04-25	Africa|hCoV-19/South Africa/KRISP-0550/2020|EPI ISL 498089|B.1.1.34|South Africa|2020-07-15	0.0004052367	Africa
Africa|hCoV-19/Senegal/9439/2020|EPI ISL 486861|B.1.1.44|Senegal|2020-04-25	Africa|hCoV-19/South Africa/KRISP-0550/2020|EPI ISL 498089|B.1.1.34|South Africa|2020-07-15	0.0003025475	Africa
Africa|hCoV-19/Senegal/9615/2020|EPI ISL 486860|B.1.5.12|Senegal|2020-04-25	Africa|hCoV-19/South Africa/KRISP-0550/2020|EPI ISL 498089|B.1.1.34|South Africa|2020-07-15	0.0004706153	Africa
Africa|hCoV-19/Senegal/9819/2020|EPI ISL 498233|B.1|Senegal|2020-04-25	Africa|hCoV-19/South Africa/KRISP-0550/2020|EPI ISL 498089|B.1.1.34|South Africa|2020-07-15	0.0005475663	Africa
Africa|hCoV-19/Senegal/9821/2020|EPI ISL 498232|B.1.356|Senegal|2020-04-25	Africa|hCoV-19/South Africa/KRISP-0550/2020|EPI ISL 498089|B.1.1.34|South Africa|2020-07-15	0.0005101265	Africa
Africa|hCoV-19/Senegal/9838/2020|EPI ISL 498231|B.1.272|Senegal|2020-04-25	Africa|hCoV-19/South Africa/KRISP-0550/2020|EPI ISL 498089|B.1.1.34|South Africa|2020-07-15	0.0005764814	Africa
Africa|hCoV-19/Sierra Leone/KGH-G-8548/2020|EPI ISL 512811|B.1|Sierra Leone|2020-03-30	Africa|hCoV-19/South Africa/KRISP-0550/2020|EPI ISL 498089|B.1.1.34|South Africa|2020-07-15	0.0004706657	Africa
Africa|hCoV-19/Sierra Leone/KGH-G-8549/2020|EPI ISL 512812|B.1.1|Sierra Leone|2020-03-31	Africa|hCoV-19/South Africa/KRISP-0550/2020|EPI ISL 498089|B.1.1.34|South Africa|2020-07-15	0.0002352475	Africa
Africa|hCoV-19/Sierra Leone/KGH-G-8603/2020|EPI ISL 512813|B.1|Sierra Leone|2020-04-23	Africa|hCoV-19/South Africa/KRISP-0550/2020|EPI ISL 498089|B.1.1.34|South Africa|2020-07-15	0.0004708509	Africa
Africa|hCoV-19/Sierra Leone/KGH-G-8604/2020|EPI ISL 512814|B.6|Sierra Leone|2020-04-03	Africa|hCoV-19/South Africa/KRISP-0550/2020|EPI ISL 498089|B.1.1.34|South Africa|2020-07-15	0.0006388124	Africa
Africa|hCoV-19/Sierra Leone/KGH-G-8607/2020|EPI ISL 512815|B.1.1|Sierra Leone|2020-04-03	Africa|hCoV-19/South Africa/KRISP-0550/2020|EPI ISL 498089|B.1.1.34|South Africa|2020-07-15	0.0002689745	Africa
Africa|hCoV-19/Sierra Leone/KGH-G-8625/2020|EPI ISL 512816|A.12|Sierra Leone|2020-04-10	Africa|hCoV-19/South Africa/KRISP-0550/2020|EPI ISL 498089|B.1.1.34|South Africa|2020-07-15	0.0009417501	Africa
Africa|hCoV-19/Sierra Leone/KGH-G-8626/2020|EPI ISL 512817|A.12|Sierra Leone|2020-04-10	Africa|hCoV-19/South Africa/KRISP-0550/2020|EPI ISL 498089|B.1.1.34|South Africa|2020-07-15	0.0008407239	Africa
Africa|hCoV-19/Sierra Leone/KGH-G-8627/2020|EPI ISL 512818|B.1.5|Sierra Leone|2020-04-08	Africa|hCoV-19/South Africa/KRISP-0550/2020|EPI ISL 498089|B.1.1.34|South Africa|2020-07-15	0.0004033858	Africa
Africa|hCoV-19/Sierra Leone/KGH-G-8668/2020|EPI ISL 512819|A.12|Sierra Leone|2020-04-11	Africa|hCoV-19/South Africa/KRISP-0550/2020|EPI ISL 498089|B.1.1.34|South Africa|2020-07-15	0.0007932502	Africa
Africa|hCoV-19/Sierra Leone/KGH-G-8669/2020|EPI ISL 512820|A.12|Sierra Leone|2020-04-14	Africa|hCoV-19/South Africa/KRISP-0550/2020|EPI ISL 498089|B.1.1.34|South Africa|2020-07-15	0.0008744083	Africa
Africa|hCoV-19/South Africa/KRISP-0001/2020|EPI ISL 467431|B|South Africa|2020-03-23	Africa|hCoV-19/South Africa/KRISP-0550/2020|EPI ISL 498089|B.1.1.34|South Africa|2020-07-15	0.0004716456	Africa
Africa|hCoV-19/South Africa/KRISP-0016/2020|EPI ISL 467432|B.1.106|South Africa|2020-03-28	Africa|hCoV-19/South Africa/KRISP-0550/2020|EPI ISL 498089|B.1.1.34|South Africa|2020-07-15	0.0003697504	Africa
Africa|hCoV-19/South Africa/KRISP-0017/2020|EPI ISL 467433|B.1.5|South Africa|2020-04-03	Africa|hCoV-19/South Africa/KRISP-0550/2020|EPI ISL 498089|B.1.1.34|South Africa|2020-07-15	0.0003361300	Africa
Africa|hCoV-19/South Africa/KRISP-0019/2020|EPI ISL 467434|B.1.5|South Africa|2020-04-02	Africa|hCoV-19/South Africa/KRISP-0550/2020|EPI ISL 498089|B.1.1.34|South Africa|2020-07-15	0.0003361300	Africa
Africa|hCoV-19/South Africa/KRISP-0021/2020|EPI ISL 467435|B.1.5|South Africa|2020-04-02	Africa|hCoV-19/South Africa/KRISP-0550/2020|EPI ISL 498089|B.1.1.34|South Africa|2020-07-15	0.0003699121	Africa
Africa|hCoV-19/South Africa/KRISP-0024/2020|EPI ISL 467436|B.1.106|South Africa|2020-04-01	Africa|hCoV-19/South Africa/KRISP-0550/2020|EPI ISL 498089|B.1.1.34|South Africa|2020-07-15	0.0003801242	Africa
Africa|hCoV-19/South Africa/KRISP-0026/2020|EPI ISL 467437|B.1.106|South Africa|2020-04-01	Africa|hCoV-19/South Africa/KRISP-0550/2020|EPI ISL 498089|B.1.1.34|South Africa|2020-07-15	0.0003700868	Africa
Africa|hCoV-19/South Africa/KRISP-0028/2020|EPI ISL 467438|B.1.106|South Africa|2020-04-02	Africa|hCoV-19/South Africa/KRISP-0550/2020|EPI ISL 498089|B.1.1.34|South Africa|2020-07-15	0.0004156076	Africa
Africa|hCoV-19/South Africa/KRISP-0029/2020|EPI ISL 467439|B.1.5|South Africa|2020-04-02	Africa|hCoV-19/South Africa/KRISP-0550/2020|EPI ISL 498089|B.1.1.34|South Africa|2020-07-15	0.0003522318	Africa
Africa|hCoV-19/South Africa/KRISP-0033/2020|EPI ISL 467440|B.1.106|South Africa|2020-04-01	Africa|hCoV-19/South Africa/KRISP-0550/2020|EPI ISL 498089|B.1.1.34|South Africa|2020-07-15	0.0003741767	Africa
Africa|hCoV-19/South Africa/KRISP-0035/2020|EPI ISL 467441|B.1.5|South Africa|2020-03-27	Africa|hCoV-19/South Africa/KRISP-0550/2020|EPI ISL 498089|B.1.1.34|South Africa|2020-07-15	0.0003361187	Africa
Africa|hCoV-19/South Africa/KRISP-0041/2020|EPI ISL 467443|B.1.5|South Africa|2020-03-25	Africa|hCoV-19/South Africa/KRISP-0550/2020|EPI ISL 498089|B.1.1.34|South Africa|2020-07-15	0.0003361187	Africa
Africa|hCoV-19/South Africa/KRISP-005/2020|EPI ISL 455630|B.1.5|South Africa|2020-04-29	Africa|hCoV-19/South Africa/KRISP-0550/2020|EPI ISL 498089|B.1.1.34|South Africa|2020-07-15	0.0003494908	Africa
Africa|hCoV-19/South Africa/KRISP-0055/2020|EPI ISL 467444|B.1.5|South Africa|2020-03-24	Africa|hCoV-19/South Africa/KRISP-0550/2020|EPI ISL 498089|B.1.1.34|South Africa|2020-07-15	0.0003361182	Africa
Africa|hCoV-19/South Africa/KRISP-0056/2020|EPI ISL 467445|B.1.5|South Africa|2020-04-04	Africa|hCoV-19/South Africa/KRISP-0550/2020|EPI ISL 498089|B.1.1.34|South Africa|2020-07-15	0.0004033938	Africa
Africa|hCoV-19/South Africa/KRISP-0057/2020|EPI ISL 467446|B.1.5|South Africa|2020-03-29	Africa|hCoV-19/South Africa/KRISP-0550/2020|EPI ISL 498089|B.1.1.34|South Africa|2020-07-15	0.0003364805	Africa
Africa|hCoV-19/South Africa/KRISP-0059/2020|EPI ISL 467448|B.1.5|South Africa|2020-04-01	Africa|hCoV-19/South Africa/KRISP-0550/2020|EPI ISL 498089|B.1.1.34|South Africa|2020-07-15	0.0003748218	Africa
Africa|hCoV-19/South Africa/KRISP-0065/2020|EPI ISL 467449|B.1.106|South Africa|2020-04-04	Africa|hCoV-19/South Africa/KRISP-0550/2020|EPI ISL 498089|B.1.1.34|South Africa|2020-07-15	0.0003702855	Africa
Africa|hCoV-19/South Africa/KRISP-0066/2020|EPI ISL 467450|B.1.106|South Africa|2020-04-03	Africa|hCoV-19/South Africa/KRISP-0550/2020|EPI ISL 498089|B.1.1.34|South Africa|2020-07-15	0.0003697380	Africa
Africa|hCoV-19/South Africa/KRISP-0067/2020|EPI ISL 467451|B.1.5|South Africa|2020-04-03	Africa|hCoV-19/South Africa/KRISP-0550/2020|EPI ISL 498089|B.1.1.34|South Africa|2020-07-15	0.0003361187	Africa
Africa|hCoV-19/South Africa/KRISP-0074/2020|EPI ISL 467452|B.1.106|South Africa|2020-04-04	Africa|hCoV-19/South Africa/KRISP-0550/2020|EPI ISL 498089|B.1.1.34|South Africa|2020-07-15	0.0003777873	Africa
Africa|hCoV-19/South Africa/KRISP-0075/2020|EPI ISL 467453|B.1.106|South Africa|2020-04-04	Africa|hCoV-19/South Africa/KRISP-0550/2020|EPI ISL 498089|B.1.1.34|South Africa|2020-07-15	0.0003699370	Africa
Africa|hCoV-19/South Africa/KRISP-0080/2020|EPI ISL 467454|B.1.106|South Africa|2020-04-01	Africa|hCoV-19/South Africa/KRISP-0550/2020|EPI ISL 498089|B.1.1.34|South Africa|2020-07-15	0.0003697380	Africa
Africa|hCoV-19/South Africa/KRISP-0081/2020|EPI ISL 467455|B.1.106|South Africa|2020-04-06	Africa|hCoV-19/South Africa/KRISP-0550/2020|EPI ISL 498089|B.1.1.34|South Africa|2020-07-15	0.0003697380	Africa
Africa|hCoV-19/South Africa/KRISP-0084/2020|EPI ISL 467456|B.1.106|South Africa|2020-04-05	Africa|hCoV-19/South Africa/KRISP-0550/2020|EPI ISL 498089|B.1.1.34|South Africa|2020-07-15	0.0003697380	Africa
Africa|hCoV-19/South Africa/KRISP-0088/2020|EPI ISL 467457|B.1.106|South Africa|2020-04-07	Africa|hCoV-19/South Africa/KRISP-0550/2020|EPI ISL 498089|B.1.1.34|South Africa|2020-07-15	0.0003697380	Africa
Africa|hCoV-19/South Africa/KRISP-0089/2020|EPI ISL 467458|B.1.106|South Africa|2020-04-05	Africa|hCoV-19/South Africa/KRISP-0550/2020|EPI ISL 498089|B.1.1.34|South Africa|2020-07-15	0.0003770492	Africa
Africa|hCoV-19/South Africa/KRISP-0090/2020|EPI ISL 467459|B.1.106|South Africa|2020-04-03	Africa|hCoV-19/South Africa/KRISP-0550/2020|EPI ISL 498089|B.1.1.34|South Africa|2020-07-15	0.0003439112	Africa
Africa|hCoV-19/South Africa/KRISP-0096/2020|EPI ISL 467461|B.1.106|South Africa|2020-04-01	Africa|hCoV-19/South Africa/KRISP-0550/2020|EPI ISL 498089|B.1.1.34|South Africa|2020-07-15	0.0003726557	Africa
Africa|hCoV-19/South Africa/KRISP-0097/2020|EPI ISL 467462|B.1.106|South Africa|2020-04-01	Africa|hCoV-19/South Africa/KRISP-0550/2020|EPI ISL 498089|B.1.1.34|South Africa|2020-07-15	0.0003699744	Africa
Africa|hCoV-19/South Africa/KRISP-0111/2020|EPI ISL 467465|B.1.106|South Africa|2020-04-01	Africa|hCoV-19/South Africa/KRISP-0550/2020|EPI ISL 498089|B.1.1.34|South Africa|2020-07-15	0.0004725576	Africa
Africa|hCoV-19/South Africa/KRISP-0113/2020|EPI ISL 467467|B.1.106|South Africa|2020-04-05	Africa|hCoV-19/South Africa/KRISP-0550/2020|EPI ISL 498089|B.1.1.34|South Africa|2020-07-15	0.0004033762	Africa
Africa|hCoV-19/South Africa/KRISP-0115/2020|EPI ISL 467468|B.1.5|South Africa|2020-04-04	Africa|hCoV-19/South Africa/KRISP-0550/2020|EPI ISL 498089|B.1.1.34|South Africa|2020-07-15	0.0003361187	Africa
Africa|hCoV-19/South Africa/KRISP-0118/2020|EPI ISL 467470|B.1.106|South Africa|2020-04-01	Africa|hCoV-19/South Africa/KRISP-0550/2020|EPI ISL 498089|B.1.1.34|South Africa|2020-07-15	0.0003697504	Africa
Africa|hCoV-19/South Africa/KRISP-0119/2020|EPI ISL 467471|B.1.5|South Africa|2020-04-01	Africa|hCoV-19/South Africa/KRISP-0550/2020|EPI ISL 498089|B.1.1.34|South Africa|2020-07-15	0.0003361187	Africa
Africa|hCoV-19/South Africa/KRISP-012/2020|EPI ISL 421576|B.1.1.10|South Africa|2020-04-01	Africa|hCoV-19/South Africa/KRISP-0550/2020|EPI ISL 498089|B.1.1.34|South Africa|2020-07-15	0.0003700900	Africa
Africa|hCoV-19/South Africa/KRISP-0120/2020|EPI ISL 467472|B.1.106|South Africa|2020-04-01	Africa|hCoV-19/South Africa/KRISP-0550/2020|EPI ISL 498089|B.1.1.34|South Africa|2020-07-15	0.0004033763	Africa
Africa|hCoV-19/South Africa/KRISP-0123/2020|EPI ISL 467475|B.1.5|South Africa|2020-05-14	Africa|hCoV-19/South Africa/KRISP-0550/2020|EPI ISL 498089|B.1.1.34|South Africa|2020-07-15	0.0004370014	Africa
Africa|hCoV-19/South Africa/KRISP-0124/2020|EPI ISL 467476|B.1.1.57|South Africa|2020-05-13	Africa|hCoV-19/South Africa/KRISP-0550/2020|EPI ISL 498089|B.1.1.34|South Africa|2020-07-15	0.0002707062	Africa
Africa|hCoV-19/South Africa/KRISP-0125/2020|EPI ISL 467477|B.1.1.52|South Africa|2020-05-13	Africa|hCoV-19/South Africa/KRISP-0550/2020|EPI ISL 498089|B.1.1.34|South Africa|2020-07-15	0.0003361028	Africa
Africa|hCoV-19/South Africa/KRISP-0126/2020|EPI ISL 467478|B.1.1.40|South Africa|2020-05-13	Africa|hCoV-19/South Africa/KRISP-0550/2020|EPI ISL 498089|B.1.1.34|South Africa|2020-07-15	0.0004369602	Africa
Africa|hCoV-19/South Africa/KRISP-0127/2020|EPI ISL 467479|B.1.5.19|South Africa|2020-05-13	Africa|hCoV-19/South Africa/KRISP-0550/2020|EPI ISL 498089|B.1.1.34|South Africa|2020-07-15	0.0004369911	Africa
Africa|hCoV-19/South Africa/KRISP-0128/2020|EPI ISL 467480|B.1.1.57|South Africa|2020-05-13	Africa|hCoV-19/South Africa/KRISP-0550/2020|EPI ISL 498089|B.1.1.34|South Africa|2020-07-15	0.0002700120	Africa
Africa|hCoV-19/South Africa/KRISP-0129/2020|EPI ISL 467481|B.1.1.52|South Africa|2020-05-13	Africa|hCoV-19/South Africa/KRISP-0550/2020|EPI ISL 498089|B.1.1.34|South Africa|2020-07-15	0.0003697207	Africa
Africa|hCoV-19/South Africa/KRISP-0130/2020|EPI ISL 467482|B.1.1.57|South Africa|2020-05-13	Africa|hCoV-19/South Africa/KRISP-0550/2020|EPI ISL 498089|B.1.1.34|South Africa|2020-07-15	0.0003024804	Africa
Africa|hCoV-19/South Africa/KRISP-0131/2020|EPI ISL 467483|B.1.5|South Africa|2020-05-13	Africa|hCoV-19/South Africa/KRISP-0550/2020|EPI ISL 498089|B.1.1.34|South Africa|2020-07-15	0.0004033777	Africa
Africa|hCoV-19/South Africa/KRISP-0132/2020|EPI ISL 467484|B.1.1.40|South Africa|2020-05-13	Africa|hCoV-19/South Africa/KRISP-0550/2020|EPI ISL 498089|B.1.1.34|South Africa|2020-07-15	0.0003360882	Africa
Africa|hCoV-19/South Africa/KRISP-0133/2020|EPI ISL 467485|B.1.1.57|South Africa|2020-05-13	Africa|hCoV-19/South Africa/KRISP-0550/2020|EPI ISL 498089|B.1.1.34|South Africa|2020-07-15	0.0003361029	Africa
Africa|hCoV-19/South Africa/KRISP-0134/2020|EPI ISL 467486|B.1.1.206|South Africa|2020-05-14	Africa|hCoV-19/South Africa/KRISP-0550/2020|EPI ISL 498089|B.1.1.34|South Africa|2020-07-15	0.0003024733	Africa
Africa|hCoV-19/South Africa/KRISP-0135/2020|EPI ISL 467487|B.1.1.57|South Africa|2020-05-14	Africa|hCoV-19/South Africa/KRISP-0550/2020|EPI ISL 498089|B.1.1.34|South Africa|2020-07-15	0.0002710823	Africa
Africa|hCoV-19/South Africa/KRISP-0136/2020|EPI ISL 467488|B.1.5|South Africa|2020-05-14	Africa|hCoV-19/South Africa/KRISP-0550/2020|EPI ISL 498089|B.1.1.34|South Africa|2020-07-15	0.0004706359	Africa
Africa|hCoV-19/South Africa/KRISP-0137/2020|EPI ISL 467489|B.1.1.52|South Africa|2020-05-14	Africa|hCoV-19/South Africa/KRISP-0550/2020|EPI ISL 498089|B.1.1.34|South Africa|2020-07-15	0.0003361028	Africa
Africa|hCoV-19/South Africa/KRISP-0138/2020|EPI ISL 467490|B.1.1.53|South Africa|2020-05-14	Africa|hCoV-19/South Africa/KRISP-0550/2020|EPI ISL 498089|B.1.1.34|South Africa|2020-07-15	0.0003361108	Africa
Africa|hCoV-19/South Africa/KRISP-0139/2020|EPI ISL 467491|B.1.1|South Africa|2020-05-16	Africa|hCoV-19/South Africa/KRISP-0550/2020|EPI ISL 498089|B.1.1.34|South Africa|2020-07-15	0.0003024864	Africa
Africa|hCoV-19/South Africa/KRISP-0143/2020|EPI ISL 467493|B.1.1.56|South Africa|2020-05-21	Africa|hCoV-19/South Africa/KRISP-0550/2020|EPI ISL 498089|B.1.1.34|South Africa|2020-07-15	0.0003024733	Africa
Africa|hCoV-19/South Africa/KRISP-0144/2020|EPI ISL 467494|B.1.5.16|South Africa|2020-05-30	Africa|hCoV-19/South Africa/KRISP-0550/2020|EPI ISL 498089|B.1.1.34|South Africa|2020-07-15	0.0004033858	Africa
Africa|hCoV-19/South Africa/KRISP-0145/2020|EPI ISL 467495|B.1.106|South Africa|2020-05-30	Africa|hCoV-19/South Africa/KRISP-0550/2020|EPI ISL 498089|B.1.1.34|South Africa|2020-07-15	0.0004033587	Africa
Africa|hCoV-19/South Africa/KRISP-0148/2020|EPI ISL 467498|B.1.1|South Africa|2020-05-30	Africa|hCoV-19/South Africa/KRISP-0550/2020|EPI ISL 498089|B.1.1.34|South Africa|2020-07-15	0.0003361254	Africa
Africa|hCoV-19/South Africa/KRISP-0149/2020|EPI ISL 467499|B.1.1|South Africa|2020-05-30	Africa|hCoV-19/South Africa/KRISP-0550/2020|EPI ISL 498089|B.1.1.34|South Africa|2020-07-15	0.0002688597	Africa
Africa|hCoV-19/South Africa/KRISP-0150/2020|EPI ISL 467500|B.1.1.75|South Africa|2020-05-30	Africa|hCoV-19/South Africa/KRISP-0550/2020|EPI ISL 498089|B.1.1.34|South Africa|2020-07-15	0.0003696958	Africa
Africa|hCoV-19/South Africa/KRISP-0151/2020|EPI ISL 467501|B.1.1|South Africa|2020-06-01	Africa|hCoV-19/South Africa/KRISP-0550/2020|EPI ISL 498089|B.1.1.34|South Africa|2020-07-15	0.0002693421	Africa
Africa|hCoV-19/South Africa/KRISP-0152/2020|EPI ISL 467502|B.1.1|South Africa|2020-06-01	Africa|hCoV-19/South Africa/KRISP-0550/2020|EPI ISL 498089|B.1.1.34|South Africa|2020-07-15	0.0003024864	Africa
Africa|hCoV-19/South Africa/KRISP-0153/2020|EPI ISL 467503|B.1.1|South Africa|2020-06-01	Africa|hCoV-19/South Africa/KRISP-0550/2020|EPI ISL 498089|B.1.1.34|South Africa|2020-07-15	0.0003361029	Africa
Africa|hCoV-19/South Africa/KRISP-0154/2020|EPI ISL 467504|B.1.1|South Africa|2020-06-01	Africa|hCoV-19/South Africa/KRISP-0550/2020|EPI ISL 498089|B.1.1.34|South Africa|2020-07-15	0.0002368230	Africa
Africa|hCoV-19/South Africa/KRISP-0155/2020|EPI ISL 467505|B.1.106|South Africa|2020-06-01	Africa|hCoV-19/South Africa/KRISP-0550/2020|EPI ISL 498089|B.1.1.34|South Africa|2020-07-15	0.0004429998	Africa
Africa|hCoV-19/South Africa/KRISP-0157/2020|EPI ISL 467507|B.1.1.273|South Africa|2020-05-25	Africa|hCoV-19/South Africa/KRISP-0550/2020|EPI ISL 498089|B.1.1.34|South Africa|2020-07-15	0.0003697132	Africa
Africa|hCoV-19/South Africa/KRISP-0158/2020|EPI ISL 467508|B.1.106|South Africa|2020-05-28	Africa|hCoV-19/South Africa/KRISP-0550/2020|EPI ISL 498089|B.1.1.34|South Africa|2020-07-15	0.0004706452	Africa
Africa|hCoV-19/South Africa/KRISP-0159/2020|EPI ISL 467509|B.1.5|South Africa|2020-06-01	Africa|hCoV-19/South Africa/KRISP-0550/2020|EPI ISL 498089|B.1.1.34|South Africa|2020-07-15	0.0003361187	Africa
Africa|hCoV-19/South Africa/KRISP-0160/2020|EPI ISL 467510|B.1.5|South Africa|2020-06-01	Africa|hCoV-19/South Africa/KRISP-0550/2020|EPI ISL 498089|B.1.1.34|South Africa|2020-07-15	0.0003397495	Africa
Africa|hCoV-19/South Africa/KRISP-0161/2020|EPI ISL 467511|B.1.106|South Africa|2020-06-01	Africa|hCoV-19/South Africa/KRISP-0550/2020|EPI ISL 498089|B.1.1.34|South Africa|2020-07-15	0.0004370000	Africa
Africa|hCoV-19/South Africa/KRISP-0165/2020|EPI ISL 467515|B.1.1|South Africa|2020-05-29	Africa|hCoV-19/South Africa/KRISP-0550/2020|EPI ISL 498089|B.1.1.34|South Africa|2020-07-15	0.0002706302	Africa
Africa|hCoV-19/South Africa/KRISP-0166/2020|EPI ISL 467516|B.1.5|South Africa|2020-04-14	Africa|hCoV-19/South Africa/KRISP-0550/2020|EPI ISL 498089|B.1.1.34|South Africa|2020-07-15	0.0004370292	Africa
Africa|hCoV-19/South Africa/KRISP-0167/2020|EPI ISL 467517|B.1.106|South Africa|2020-06-02	Africa|hCoV-19/South Africa/KRISP-0550/2020|EPI ISL 498089|B.1.1.34|South Africa|2020-07-15	0.0004369998	Africa
Africa|hCoV-19/South Africa/KRISP-0168/2020|EPI ISL 467518|B.1.106|South Africa|2020-05-28	Africa|hCoV-19/South Africa/KRISP-0550/2020|EPI ISL 498089|B.1.1.34|South Africa|2020-07-15	0.0004369998	Africa
Africa|hCoV-19/South Africa/KRISP-0169/2020|EPI ISL 467519|B.1|South Africa|2020-05-31	Africa|hCoV-19/South Africa/KRISP-0550/2020|EPI ISL 498089|B.1.1.34|South Africa|2020-07-15	0.0004391949	Africa
Africa|hCoV-19/South Africa/KRISP-0170/2020|EPI ISL 467520|B.1.1.273|South Africa|2020-05-31	Africa|hCoV-19/South Africa/KRISP-0550/2020|EPI ISL 498089|B.1.1.34|South Africa|2020-07-15	0.0003719883	Africa
Africa|hCoV-19/South Africa/KRISP-0174/2020|EPI ISL 467524|B.1.106|South Africa|2020-06-04	Africa|hCoV-19/South Africa/KRISP-0550/2020|EPI ISL 498089|B.1.1.34|South Africa|2020-07-15	0.0004369998	Africa
Africa|hCoV-19/South Africa/KRISP-0175/2020|EPI ISL 482702|B.1.1.273|South Africa|2020-06-05	Africa|hCoV-19/South Africa/KRISP-0550/2020|EPI ISL 498089|B.1.1.34|South Africa|2020-07-15	0.0003710061	Africa
Africa|hCoV-19/South Africa/KRISP-0178/2020|EPI ISL 482704|B.1.1.57|South Africa|2020-06-05	Africa|hCoV-19/South Africa/KRISP-0550/2020|EPI ISL 498089|B.1.1.34|South Africa|2020-07-15	0.0003373385	Africa
Africa|hCoV-19/South Africa/KRISP-0179/2020|EPI ISL 482705|B.1.5.16|South Africa|2020-06-06	Africa|hCoV-19/South Africa/KRISP-0550/2020|EPI ISL 498089|B.1.1.34|South Africa|2020-07-15	0.0005379147	Africa
Africa|hCoV-19/South Africa/KRISP-0185/2020|EPI ISL 482708|B.1.1|South Africa|2020-06-07	Africa|hCoV-19/South Africa/KRISP-0550/2020|EPI ISL 498089|B.1.1.34|South Africa|2020-07-15	0.0003361175	Africa
Africa|hCoV-19/South Africa/KRISP-0190/2020|EPI ISL 482709|B.1.1.273|South Africa|2020-06-06	Africa|hCoV-19/South Africa/KRISP-0550/2020|EPI ISL 498089|B.1.1.34|South Africa|2020-07-15	0.0003699992	Africa
Africa|hCoV-19/South Africa/KRISP-0191/2020|EPI ISL 482710|B.1.106|South Africa|2020-06-04	Africa|hCoV-19/South Africa/KRISP-0550/2020|EPI ISL 498089|B.1.1.34|South Africa|2020-07-15	0.0004708779	Africa
Africa|hCoV-19/South Africa/KRISP-0193/2020|EPI ISL 482848|B.1.106|South Africa|2020-06-03	Africa|hCoV-19/South Africa/KRISP-0550/2020|EPI ISL 498089|B.1.1.34|South Africa|2020-07-15	0.0004411363	Africa
Africa|hCoV-19/South Africa/KRISP-0194/2020|EPI ISL 482849|B.1.106|South Africa|2020-06-06	Africa|hCoV-19/South Africa/KRISP-0550/2020|EPI ISL 498089|B.1.1.34|South Africa|2020-07-15	0.0004527807	Africa
Africa|hCoV-19/South Africa/KRISP-0195/2020|EPI ISL 482850|B.1.106|South Africa|2020-06-07	Africa|hCoV-19/South Africa/KRISP-0550/2020|EPI ISL 498089|B.1.1.34|South Africa|2020-07-15	0.0005162817	Africa
Africa|hCoV-19/South Africa/KRISP-0196/2020|EPI ISL 482712|B.1.106|South Africa|2020-06-08	Africa|hCoV-19/South Africa/KRISP-0550/2020|EPI ISL 498089|B.1.1.34|South Africa|2020-07-15	0.0005042510	Africa
Africa|hCoV-19/South Africa/KRISP-0197/2020|EPI ISL 482713|B.1.1.206|South Africa|2020-06-08	Africa|hCoV-19/South Africa/KRISP-0550/2020|EPI ISL 498089|B.1.1.34|South Africa|2020-07-15	0.0002724103	Africa
Africa|hCoV-19/South Africa/KRISP-0198/2020|EPI ISL 482851|B.1.1|South Africa|2020-06-11	Africa|hCoV-19/South Africa/KRISP-0550/2020|EPI ISL 498089|B.1.1.34|South Africa|2020-07-15	0.0003068554	Africa
Africa|hCoV-19/South Africa/KRISP-0199/2020|EPI ISL 482714|B.1.5|South Africa|2020-06-11	Africa|hCoV-19/South Africa/KRISP-0550/2020|EPI ISL 498089|B.1.1.34|South Africa|2020-07-15	0.0004425876	Africa
Africa|hCoV-19/South Africa/KRISP-02/2020|EPI ISL 421572|B|South Africa|2020-03-23	Africa|hCoV-19/South Africa/KRISP-0550/2020|EPI ISL 498089|B.1.1.34|South Africa|2020-07-15	0.0006874140	Africa
Africa|hCoV-19/South Africa/KRISP-0200/2020|EPI ISL 482715|B.1.5|South Africa|2020-06-11	Africa|hCoV-19/South Africa/KRISP-0550/2020|EPI ISL 498089|B.1.1.34|South Africa|2020-07-15	0.0004083664	Africa
Africa|hCoV-19/South Africa/KRISP-0201/2020|EPI ISL 482716|B.1.1|South Africa|2020-06-11	Africa|hCoV-19/South Africa/KRISP-0550/2020|EPI ISL 498089|B.1.1.34|South Africa|2020-07-15	0.0002688597	Africa
Africa|hCoV-19/South Africa/KRISP-0203/2020|EPI ISL 482852|B.1.1|South Africa|2020-06-11	Africa|hCoV-19/South Africa/KRISP-0550/2020|EPI ISL 498089|B.1.1.34|South Africa|2020-07-15	0.0003026695	Africa
Africa|hCoV-19/South Africa/KRISP-0206/2020|EPI ISL 482719|B.1.5|South Africa|2020-06-11	Africa|hCoV-19/South Africa/KRISP-0550/2020|EPI ISL 498089|B.1.1.34|South Africa|2020-07-15	0.0004380894	Africa
Africa|hCoV-19/South Africa/KRISP-0211/2020|EPI ISL 482720|B.1.5|South Africa|2020-06-11	Africa|hCoV-19/South Africa/KRISP-0550/2020|EPI ISL 498089|B.1.1.34|South Africa|2020-07-15	0.0003698697	Africa
Africa|hCoV-19/South Africa/KRISP-0212/2020|EPI ISL 482721|B.1.5|South Africa|2020-06-11	Africa|hCoV-19/South Africa/KRISP-0550/2020|EPI ISL 498089|B.1.1.34|South Africa|2020-07-15	0.0003708421	Africa
Africa|hCoV-19/South Africa/KRISP-0213/2020|EPI ISL 482722|B.1.5|South Africa|2020-06-11	Africa|hCoV-19/South Africa/KRISP-0550/2020|EPI ISL 498089|B.1.1.34|South Africa|2020-07-15	0.0003363707	Africa
Africa|hCoV-19/South Africa/KRISP-0214/2020|EPI ISL 482723|B.1.5|South Africa|2020-06-11	Africa|hCoV-19/South Africa/KRISP-0550/2020|EPI ISL 498089|B.1.1.34|South Africa|2020-07-15	0.0004726149	Africa
Africa|hCoV-19/South Africa/KRISP-0224/2020|EPI ISL 482724|B.1.144|South Africa|2020-06-11	Africa|hCoV-19/South Africa/KRISP-0550/2020|EPI ISL 498089|B.1.1.34|South Africa|2020-07-15	0.0003742228	Africa
Africa|hCoV-19/South Africa/KRISP-0243/2020|EPI ISL 482725|B.1.140|South Africa|2020-06-14	Africa|hCoV-19/South Africa/KRISP-0550/2020|EPI ISL 498089|B.1.1.34|South Africa|2020-07-15	0.0005172250	Africa
Africa|hCoV-19/South Africa/KRISP-0245/2020|EPI ISL 482726|B.1.144|South Africa|2020-06-14	Africa|hCoV-19/South Africa/KRISP-0550/2020|EPI ISL 498089|B.1.1.34|South Africa|2020-07-15	0.0004369997	Africa
Africa|hCoV-19/South Africa/KRISP-0255/2020|EPI ISL 482728|B.1.5|South Africa|2020-06-14	Africa|hCoV-19/South Africa/KRISP-0550/2020|EPI ISL 498089|B.1.1.34|South Africa|2020-07-15	0.0003737193	Africa
Africa|hCoV-19/South Africa/KRISP-0259/2020|EPI ISL 482729|B.1|South Africa|2020-06-15	Africa|hCoV-19/South Africa/KRISP-0550/2020|EPI ISL 498089|B.1.1.34|South Africa|2020-07-15	0.0004788602	Africa
Africa|hCoV-19/South Africa/KRISP-0260/2020|EPI ISL 482730|B.1.140|South Africa|2020-06-15	Africa|hCoV-19/South Africa/KRISP-0550/2020|EPI ISL 498089|B.1.1.34|South Africa|2020-07-15	0.0005810833	Africa
Africa|hCoV-19/South Africa/KRISP-0261/2020|EPI ISL 482731|B.1.5|South Africa|2020-06-15	Africa|hCoV-19/South Africa/KRISP-0550/2020|EPI ISL 498089|B.1.1.34|South Africa|2020-07-15	0.0004765317	Africa
Africa|hCoV-19/South Africa/KRISP-0266/2020|EPI ISL 482853|B.1.1|South Africa|2020-06-17	Africa|hCoV-19/South Africa/KRISP-0550/2020|EPI ISL 498089|B.1.1.34|South Africa|2020-07-15	0.0004370176	Africa
Africa|hCoV-19/South Africa/KRISP-0267/2020|EPI ISL 482854|A|South Africa|2020-06-17	Africa|hCoV-19/South Africa/KRISP-0550/2020|EPI ISL 498089|B.1.1.34|South Africa|2020-07-15	0.0009892863	Africa
Africa|hCoV-19/South Africa/KRISP-0268/2020|EPI ISL 482855|B.1.1.117|South Africa|2020-06-17	Africa|hCoV-19/South Africa/KRISP-0550/2020|EPI ISL 498089|B.1.1.34|South Africa|2020-07-15	0.0003401458	Africa
Africa|hCoV-19/South Africa/KRISP-0269/2020|EPI ISL 482856|B.1.5|South Africa|2020-06-17	Africa|hCoV-19/South Africa/KRISP-0550/2020|EPI ISL 498089|B.1.1.34|South Africa|2020-07-15	0.0004774935	Africa
Africa|hCoV-19/South Africa/KRISP-0270/2020|EPI ISL 482857|B.1.1.117|South Africa|2020-06-17	Africa|hCoV-19/South Africa/KRISP-0550/2020|EPI ISL 498089|B.1.1.34|South Africa|2020-07-15	0.0003732629	Africa
Africa|hCoV-19/South Africa/KRISP-0271/2020|EPI ISL 482858|B.1.1|South Africa|2020-06-17	Africa|hCoV-19/South Africa/KRISP-0550/2020|EPI ISL 498089|B.1.1.34|South Africa|2020-07-15	0.0004459540	Africa
Africa|hCoV-19/South Africa/KRISP-0272/2020|EPI ISL 482859|B.1.1|South Africa|2020-06-17	Africa|hCoV-19/South Africa/KRISP-0550/2020|EPI ISL 498089|B.1.1.34|South Africa|2020-07-15	0.0003080451	Africa
Africa|hCoV-19/South Africa/KRISP-0273/2020|EPI ISL 482860|B.1.1.57|South Africa|2020-06-18	Africa|hCoV-19/South Africa/KRISP-0550/2020|EPI ISL 498089|B.1.1.34|South Africa|2020-07-15	0.0004791583	Africa
Africa|hCoV-19/South Africa/KRISP-0274/2020|EPI ISL 482861|B.1.1.57|South Africa|2020-06-18	Africa|hCoV-19/South Africa/KRISP-0550/2020|EPI ISL 498089|B.1.1.34|South Africa|2020-07-15	0.0004782258	Africa
Africa|hCoV-19/South Africa/KRISP-0275/2020|EPI ISL 482862|B.1.1|South Africa|2020-06-18	Africa|hCoV-19/South Africa/KRISP-0550/2020|EPI ISL 498089|B.1.1.34|South Africa|2020-07-15	0.0003031559	Africa
Africa|hCoV-19/South Africa/KRISP-0276/2020|EPI ISL 482863|B.1.1.57|South Africa|2020-06-18	Africa|hCoV-19/South Africa/KRISP-0550/2020|EPI ISL 498089|B.1.1.34|South Africa|2020-07-15	0.0004460729	Africa
Africa|hCoV-19/South Africa/KRISP-0277/2020|EPI ISL 482864|B.1.1.273|South Africa|2020-06-16	Africa|hCoV-19/South Africa/KRISP-0550/2020|EPI ISL 498089|B.1.1.34|South Africa|2020-07-15	0.0005144824	Africa
Africa|hCoV-19/South Africa/KRISP-0278/2020|EPI ISL 482865|B.1.1.75|South Africa|2020-06-16	Africa|hCoV-19/South Africa/KRISP-0550/2020|EPI ISL 498089|B.1.1.34|South Africa|2020-07-15	0.0003726596	Africa
Africa|hCoV-19/South Africa/KRISP-0279/2020|EPI ISL 482866|B.1.1.56|South Africa|2020-06-16	Africa|hCoV-19/South Africa/KRISP-0550/2020|EPI ISL 498089|B.1.1.34|South Africa|2020-07-15	0.0003790130	Africa
Africa|hCoV-19/South Africa/KRISP-0280/2020|EPI ISL 482867|B.1.1.206|South Africa|2020-06-16	Africa|hCoV-19/South Africa/KRISP-0550/2020|EPI ISL 498089|B.1.1.34|South Africa|2020-07-15	0.0003697205	Africa
Africa|hCoV-19/South Africa/KRISP-0281/2020|EPI ISL 482868|B.1.1.206|South Africa|2020-06-16	Africa|hCoV-19/South Africa/KRISP-0550/2020|EPI ISL 498089|B.1.1.34|South Africa|2020-07-15	0.0003778471	Africa
Africa|hCoV-19/South Africa/KRISP-0282/2020|EPI ISL 482869|B.1.1.206|South Africa|2020-06-16	Africa|hCoV-19/South Africa/KRISP-0550/2020|EPI ISL 498089|B.1.1.34|South Africa|2020-07-15	0.0004120355	Africa
Africa|hCoV-19/South Africa/KRISP-0283/2020|EPI ISL 482870|B.1.1.206|South Africa|2020-06-16	Africa|hCoV-19/South Africa/KRISP-0550/2020|EPI ISL 498089|B.1.1.34|South Africa|2020-07-15	0.0003840014	Africa
Africa|hCoV-19/South Africa/KRISP-0284/2020|EPI ISL 482871|B.1.1.206|South Africa|2020-06-16	Africa|hCoV-19/South Africa/KRISP-0550/2020|EPI ISL 498089|B.1.1.34|South Africa|2020-07-15	0.0004408458	Africa
Africa|hCoV-19/South Africa/KRISP-0285/2020|EPI ISL 482872|B.1.1.206|South Africa|2020-06-16	Africa|hCoV-19/South Africa/KRISP-0550/2020|EPI ISL 498089|B.1.1.34|South Africa|2020-07-15	0.0004105836	Africa
Africa|hCoV-19/South Africa/KRISP-0286/2020|EPI ISL 487277|B.1.1|South Africa|2020-06-26	Africa|hCoV-19/South Africa/KRISP-0550/2020|EPI ISL 498089|B.1.1.34|South Africa|2020-07-15	0.0002688597	Africa
Africa|hCoV-19/South Africa/KRISP-0287/2020|EPI ISL 487278|B.1.1.84|South Africa|2020-06-26	Africa|hCoV-19/South Africa/KRISP-0550/2020|EPI ISL 498089|B.1.1.34|South Africa|2020-07-15	0.0003051287	Africa
Africa|hCoV-19/South Africa/KRISP-0288/2020|EPI ISL 487279|B.1.140|South Africa|2020-06-26	Africa|hCoV-19/South Africa/KRISP-0550/2020|EPI ISL 498089|B.1.1.34|South Africa|2020-07-15	0.0005139240	Africa
Africa|hCoV-19/South Africa/KRISP-0290/2020|EPI ISL 487280|B.1.1.84|South Africa|2020-06-26	Africa|hCoV-19/South Africa/KRISP-0550/2020|EPI ISL 498089|B.1.1.34|South Africa|2020-07-15	0.0003371305	Africa
Africa|hCoV-19/South Africa/KRISP-0291/2020|EPI ISL 487281|B.1.1.84|South Africa|2020-06-26	Africa|hCoV-19/South Africa/KRISP-0550/2020|EPI ISL 498089|B.1.1.34|South Africa|2020-07-15	0.0004040825	Africa
Africa|hCoV-19/South Africa/KRISP-0293/2020|EPI ISL 487282|B.1.5|South Africa|2020-06-25	Africa|hCoV-19/South Africa/KRISP-0550/2020|EPI ISL 498089|B.1.1.34|South Africa|2020-07-15	0.0005878824	Africa
Africa|hCoV-19/South Africa/KRISP-0296/2020|EPI ISL 487284|B.1.1.57|South Africa|2020-06-26	Africa|hCoV-19/South Africa/KRISP-0550/2020|EPI ISL 498089|B.1.1.34|South Africa|2020-07-15	0.0003075715	Africa
Africa|hCoV-19/South Africa/KRISP-0297/2020|EPI ISL 487285|B.1.1.84|South Africa|2020-06-26	Africa|hCoV-19/South Africa/KRISP-0550/2020|EPI ISL 498089|B.1.1.34|South Africa|2020-07-15	0.0003058337	Africa
Africa|hCoV-19/South Africa/KRISP-0299/2020|EPI ISL 487287|B.1.140|South Africa|2020-06-25	Africa|hCoV-19/South Africa/KRISP-0550/2020|EPI ISL 498089|B.1.1.34|South Africa|2020-07-15	0.0004748652	Africa
Africa|hCoV-19/South Africa/KRISP-0300/2020|EPI ISL 487288|B.1.140|South Africa|2020-06-25	Africa|hCoV-19/South Africa/KRISP-0550/2020|EPI ISL 498089|B.1.1.34|South Africa|2020-07-15	0.0005042966	Africa
Africa|hCoV-19/South Africa/KRISP-0302/2020|EPI ISL 487289|B.1.5|South Africa|2020-06-24	Africa|hCoV-19/South Africa/KRISP-0550/2020|EPI ISL 498089|B.1.1.34|South Africa|2020-07-15	0.0005180871	Africa
Africa|hCoV-19/South Africa/KRISP-0303/2020|EPI ISL 487348|B.1.144|South Africa|2020-06-25	Africa|hCoV-19/South Africa/KRISP-0550/2020|EPI ISL 498089|B.1.1.34|South Africa|2020-07-15	0.0005469217	Africa
Africa|hCoV-19/South Africa/KRISP-0305/2020|EPI ISL 487291|B.1.1.206|South Africa|2020-06-24	Africa|hCoV-19/South Africa/KRISP-0550/2020|EPI ISL 498089|B.1.1.34|South Africa|2020-07-15	0.0004204651	Africa
Africa|hCoV-19/South Africa/KRISP-0308/2020|EPI ISL 487292|C.1|South Africa|2020-06-24	Africa|hCoV-19/South Africa/KRISP-0550/2020|EPI ISL 498089|B.1.1.34|South Africa|2020-07-15	0.0004064854	Africa
Africa|hCoV-19/South Africa/KRISP-0309/2020|EPI ISL 487293|C.1|South Africa|2020-06-24	Africa|hCoV-19/South Africa/KRISP-0550/2020|EPI ISL 498089|B.1.1.34|South Africa|2020-07-15	0.0004853379	Africa
Africa|hCoV-19/South Africa/KRISP-0310/2020|EPI ISL 487294|C.1|South Africa|2020-06-24	Africa|hCoV-19/South Africa/KRISP-0550/2020|EPI ISL 498089|B.1.1.34|South Africa|2020-07-15	0.0004416992	Africa
Africa|hCoV-19/South Africa/KRISP-0312/2020|EPI ISL 487295|B.1.1.62|South Africa|2020-06-24	Africa|hCoV-19/South Africa/KRISP-0550/2020|EPI ISL 498089|B.1.1.34|South Africa|2020-07-15	0.0003375320	Africa
Africa|hCoV-19/South Africa/KRISP-0318/2020|EPI ISL 487297|B.1.1.206|South Africa|2020-06-23	Africa|hCoV-19/South Africa/KRISP-0550/2020|EPI ISL 498089|B.1.1.34|South Africa|2020-07-15	0.0003362497	Africa
Africa|hCoV-19/South Africa/KRISP-0321/2020|EPI ISL 487298|B.1.1.206|South Africa|2020-06-24	Africa|hCoV-19/South Africa/KRISP-0550/2020|EPI ISL 498089|B.1.1.34|South Africa|2020-07-15	0.0004133593	Africa
Africa|hCoV-19/South Africa/KRISP-0322/2020|EPI ISL 487299|B.1.1.288|South Africa|2020-06-24	Africa|hCoV-19/South Africa/KRISP-0550/2020|EPI ISL 498089|B.1.1.34|South Africa|2020-07-15	0.0002432719	Africa
Africa|hCoV-19/South Africa/KRISP-0323/2020|EPI ISL 487300|B.1.1.288|South Africa|2020-06-24	Africa|hCoV-19/South Africa/KRISP-0550/2020|EPI ISL 498089|B.1.1.34|South Africa|2020-07-15	0.0002732483	Africa
Africa|hCoV-19/South Africa/KRISP-0327/2020|EPI ISL 487301|C.1|South Africa|2020-06-24	Africa|hCoV-19/South Africa/KRISP-0550/2020|EPI ISL 498089|B.1.1.34|South Africa|2020-07-15	0.0004543082	Africa
Africa|hCoV-19/South Africa/KRISP-0331/2020|EPI ISL 487302|B.1.1.206|South Africa|2020-06-24	Africa|hCoV-19/South Africa/KRISP-0550/2020|EPI ISL 498089|B.1.1.34|South Africa|2020-07-15	0.0003760900	Africa
Africa|hCoV-19/South Africa/KRISP-0332/2020|EPI ISL 487303|C.1|South Africa|2020-06-24	Africa|hCoV-19/South Africa/KRISP-0550/2020|EPI ISL 498089|B.1.1.34|South Africa|2020-07-15	0.0004797187	Africa
Africa|hCoV-19/South Africa/KRISP-0336/2020|EPI ISL 487304|B.1.1.273|South Africa|2020-06-18	Africa|hCoV-19/South Africa/KRISP-0550/2020|EPI ISL 498089|B.1.1.34|South Africa|2020-07-15	0.0004706137	Africa
Africa|hCoV-19/South Africa/KRISP-0337/2020|EPI ISL 495517|B.1.1.273|South Africa|2020-06-18	Africa|hCoV-19/South Africa/KRISP-0550/2020|EPI ISL 498089|B.1.1.34|South Africa|2020-07-15	0.0004838839	Africa
Africa|hCoV-19/South Africa/KRISP-0338/2020|EPI ISL 487305|B.1.1.273|South Africa|2020-06-18	Africa|hCoV-19/South Africa/KRISP-0550/2020|EPI ISL 498089|B.1.1.34|South Africa|2020-07-15	0.0004403444	Africa
Africa|hCoV-19/South Africa/KRISP-0339/2020|EPI ISL 487306|B.1.1.273|South Africa|2020-06-18	Africa|hCoV-19/South Africa/KRISP-0550/2020|EPI ISL 498089|B.1.1.34|South Africa|2020-07-15	0.0004487025	Africa
Africa|hCoV-19/South Africa/KRISP-0340/2020|EPI ISL 487307|B.1.1.273|South Africa|2020-06-17	Africa|hCoV-19/South Africa/KRISP-0550/2020|EPI ISL 498089|B.1.1.34|South Africa|2020-07-15	0.0004450474	Africa
Africa|hCoV-19/South Africa/KRISP-0342/2020|EPI ISL 495518|B.1.1.206|South Africa|2020-06-18	Africa|hCoV-19/South Africa/KRISP-0550/2020|EPI ISL 498089|B.1.1.34|South Africa|2020-07-15	0.0004544132	Africa
Africa|hCoV-19/South Africa/KRISP-0343/2020|EPI ISL 495519|H.1|South Africa|2020-06-18	Africa|hCoV-19/South Africa/KRISP-0550/2020|EPI ISL 498089|B.1.1.34|South Africa|2020-07-15	0.0003399919	Africa
Africa|hCoV-19/South Africa/KRISP-0344/2020|EPI ISL 495520|C.1|South Africa|2020-06-20	Africa|hCoV-19/South Africa/KRISP-0550/2020|EPI ISL 498089|B.1.1.34|South Africa|2020-07-15	0.0006074571	Africa
Africa|hCoV-19/South Africa/KRISP-0346/2020|EPI ISL 495521|B.1.140|South Africa|2020-06-18	Africa|hCoV-19/South Africa/KRISP-0550/2020|EPI ISL 498089|B.1.1.34|South Africa|2020-07-15	0.0005166543	Africa
Africa|hCoV-19/South Africa/KRISP-0347/2020|EPI ISL 487308|B.1.1.206|South Africa|2020-06-18	Africa|hCoV-19/South Africa/KRISP-0550/2020|EPI ISL 498089|B.1.1.34|South Africa|2020-07-15	0.0004706228	Africa
Africa|hCoV-19/South Africa/KRISP-0348/2020|EPI ISL 487309|B.1.144|South Africa|2020-06-18	Africa|hCoV-19/South Africa/KRISP-0550/2020|EPI ISL 498089|B.1.1.34|South Africa|2020-07-15	0.0005162103	Africa
Africa|hCoV-19/South Africa/KRISP-0349/2020|EPI ISL 487310|B.1.1.206|South Africa|2020-06-17	Africa|hCoV-19/South Africa/KRISP-0550/2020|EPI ISL 498089|B.1.1.34|South Africa|2020-07-15	0.0003047672	Africa
Africa|hCoV-19/South Africa/KRISP-0350/2020|EPI ISL 487311|B.1.1.206|South Africa|2020-06-17	Africa|hCoV-19/South Africa/KRISP-0550/2020|EPI ISL 498089|B.1.1.34|South Africa|2020-07-15	0.0003027581	Africa
Africa|hCoV-19/South Africa/KRISP-0352/2020|EPI ISL 487312|B.1.1.206|South Africa|2020-06-17	Africa|hCoV-19/South Africa/KRISP-0550/2020|EPI ISL 498089|B.1.1.34|South Africa|2020-07-15	0.0003026767	Africa
Africa|hCoV-19/South Africa/KRISP-0356/2020|EPI ISL 487313|B.1.5|South Africa|2020-06-25	Africa|hCoV-19/South Africa/KRISP-0550/2020|EPI ISL 498089|B.1.1.34|South Africa|2020-07-15	0.0005411965	Africa
Africa|hCoV-19/South Africa/KRISP-0360/2020|EPI ISL 487314|C.1|South Africa|2020-06-19	Africa|hCoV-19/South Africa/KRISP-0550/2020|EPI ISL 498089|B.1.1.34|South Africa|2020-07-15	0.0005378425	Africa
Africa|hCoV-19/South Africa/KRISP-0361/2020|EPI ISL 487315|B.1.1.206|South Africa|2020-06-18	Africa|hCoV-19/South Africa/KRISP-0550/2020|EPI ISL 498089|B.1.1.34|South Africa|2020-07-15	0.0004492124	Africa
Africa|hCoV-19/South Africa/KRISP-0365/2020|EPI ISL 487316|B.1.1.84|South Africa|2020-06-25	Africa|hCoV-19/South Africa/KRISP-0550/2020|EPI ISL 498089|B.1.1.34|South Africa|2020-07-15	0.0003360962	Africa
Africa|hCoV-19/South Africa/KRISP-0366/2020|EPI ISL 487317|B.1.1|South Africa|2020-06-18	Africa|hCoV-19/South Africa/KRISP-0550/2020|EPI ISL 498089|B.1.1.34|South Africa|2020-07-15	0.0002433760	Africa
Africa|hCoV-19/South Africa/KRISP-0367/2020|EPI ISL 487318|B.1.1.273|South Africa|2020-06-25	Africa|hCoV-19/South Africa/KRISP-0550/2020|EPI ISL 498089|B.1.1.34|South Africa|2020-07-15	0.0004377607	Africa
Africa|hCoV-19/South Africa/KRISP-0368/2020|EPI ISL 487319|B.1.1|South Africa|2020-06-18	Africa|hCoV-19/South Africa/KRISP-0550/2020|EPI ISL 498089|B.1.1.34|South Africa|2020-07-15	0.0002688660	Africa
Africa|hCoV-19/South Africa/KRISP-0369/2020|EPI ISL 487320|B.1.1.84|South Africa|2020-06-25	Africa|hCoV-19/South Africa/KRISP-0550/2020|EPI ISL 498089|B.1.1.34|South Africa|2020-07-15	0.0003360882	Africa
Africa|hCoV-19/South Africa/KRISP-0370/2020|EPI ISL 487321|B.1.140|South Africa|2020-06-25	Africa|hCoV-19/South Africa/KRISP-0550/2020|EPI ISL 498089|B.1.1.34|South Africa|2020-07-15	0.0005379508	Africa
Africa|hCoV-19/South Africa/KRISP-0372/2020|EPI ISL 487323|B.1.106|South Africa|2020-06-19	Africa|hCoV-19/South Africa/KRISP-0550/2020|EPI ISL 498089|B.1.1.34|South Africa|2020-07-15	0.0004087894	Africa
Africa|hCoV-19/South Africa/KRISP-0373/2020|EPI ISL 487324|B.1.106|South Africa|2020-06-19	Africa|hCoV-19/South Africa/KRISP-0550/2020|EPI ISL 498089|B.1.1.34|South Africa|2020-07-15	0.0005042729	Africa
Africa|hCoV-19/South Africa/KRISP-0375/2020|EPI ISL 487325|B.1.140|South Africa|2020-06-25	Africa|hCoV-19/South Africa/KRISP-0550/2020|EPI ISL 498089|B.1.1.34|South Africa|2020-07-15	0.0005418485	Africa
Africa|hCoV-19/South Africa/KRISP-0376/2020|EPI ISL 487326|B.1.5|South Africa|2020-06-22	Africa|hCoV-19/South Africa/KRISP-0550/2020|EPI ISL 498089|B.1.1.34|South Africa|2020-07-15	0.0003734146	Africa
Africa|hCoV-19/South Africa/KRISP-0377/2020|EPI ISL 495522|B.1.1|South Africa|2020-06-22	Africa|hCoV-19/South Africa/KRISP-0550/2020|EPI ISL 498089|B.1.1.34|South Africa|2020-07-15	0.0002827598	Africa
Africa|hCoV-19/South Africa/KRISP-0378/2020|EPI ISL 487327|B.1.1.84|South Africa|2020-06-22	Africa|hCoV-19/South Africa/KRISP-0550/2020|EPI ISL 498089|B.1.1.34|South Africa|2020-07-15	0.0003462334	Africa
Africa|hCoV-19/South Africa/KRISP-0380/2020|EPI ISL 487328|B.1.1.84|South Africa|2020-06-25	Africa|hCoV-19/South Africa/KRISP-0550/2020|EPI ISL 498089|B.1.1.34|South Africa|2020-07-15	0.0003027684	Africa
Africa|hCoV-19/South Africa/KRISP-0382/2020|EPI ISL 495523|B.1.140|South Africa|2020-06-25	Africa|hCoV-19/South Africa/KRISP-0550/2020|EPI ISL 498089|B.1.1.34|South Africa|2020-07-15	0.0005251066	Africa
Africa|hCoV-19/South Africa/KRISP-0383/2020|EPI ISL 495524|B.1.140|South Africa|2020-06-25	Africa|hCoV-19/South Africa/KRISP-0550/2020|EPI ISL 498089|B.1.1.34|South Africa|2020-07-15	0.0007123241	Africa
Africa|hCoV-19/South Africa/KRISP-0384/2020|EPI ISL 495525|B.1.140|South Africa|2020-06-25	Africa|hCoV-19/South Africa/KRISP-0550/2020|EPI ISL 498089|B.1.1.34|South Africa|2020-07-15	0.0005203763	Africa
Africa|hCoV-19/South Africa/KRISP-0386/2020|EPI ISL 487329|B.1.1.62|South Africa|2020-07-01	Africa|hCoV-19/South Africa/KRISP-0550/2020|EPI ISL 498089|B.1.1.34|South Africa|2020-07-15	0.0003361171	Africa
Africa|hCoV-19/South Africa/KRISP-0387/2020|EPI ISL 487330|B.1.1.99|South Africa|2020-07-01	Africa|hCoV-19/South Africa/KRISP-0550/2020|EPI ISL 498089|B.1.1.34|South Africa|2020-07-15	0.0003705226	Africa
Africa|hCoV-19/South Africa/KRISP-0388/2020|EPI ISL 487331|B.1.140|South Africa|2020-07-01	Africa|hCoV-19/South Africa/KRISP-0550/2020|EPI ISL 498089|B.1.1.34|South Africa|2020-07-15	0.0005083978	Africa
Africa|hCoV-19/South Africa/KRISP-0389/2020|EPI ISL 487332|C.9|South Africa|2020-07-01	Africa|hCoV-19/South Africa/KRISP-0550/2020|EPI ISL 498089|B.1.1.34|South Africa|2020-07-15	0.0005042390	Africa
Africa|hCoV-19/South Africa/KRISP-0390/2020|EPI ISL 487333|C.2|South Africa|2020-07-01	Africa|hCoV-19/South Africa/KRISP-0550/2020|EPI ISL 498089|B.1.1.34|South Africa|2020-07-15	0.0005086497	Africa
Africa|hCoV-19/South Africa/KRISP-0391/2020|EPI ISL 487334|B.1.1.206|South Africa|2020-07-01	Africa|hCoV-19/South Africa/KRISP-0550/2020|EPI ISL 498089|B.1.1.34|South Africa|2020-07-15	0.0003034521	Africa
Africa|hCoV-19/South Africa/KRISP-0392/2020|EPI ISL 487335|B.1.5.19|South Africa|2020-07-01	Africa|hCoV-19/South Africa/KRISP-0550/2020|EPI ISL 498089|B.1.1.34|South Africa|2020-07-15	0.0003833685	Africa
Africa|hCoV-19/South Africa/KRISP-0393/2020|EPI ISL 487336|C.6|South Africa|2020-07-01	Africa|hCoV-19/South Africa/KRISP-0550/2020|EPI ISL 498089|B.1.1.34|South Africa|2020-07-15	0.0004392048	Africa
Africa|hCoV-19/South Africa/KRISP-0394/2020|EPI ISL 487337|B.1.5.19|South Africa|2020-07-01	Africa|hCoV-19/South Africa/KRISP-0550/2020|EPI ISL 498089|B.1.1.34|South Africa|2020-07-15	0.0004721688	Africa
Africa|hCoV-19/South Africa/KRISP-0395/2020|EPI ISL 487338|C.2|South Africa|2020-07-01	Africa|hCoV-19/South Africa/KRISP-0550/2020|EPI ISL 498089|B.1.1.34|South Africa|2020-07-15	0.0005042171	Africa
Africa|hCoV-19/South Africa/KRISP-0396/2020|EPI ISL 487339|C.1|South Africa|2020-07-01	Africa|hCoV-19/South Africa/KRISP-0550/2020|EPI ISL 498089|B.1.1.34|South Africa|2020-07-15	0.0005065905	Africa
Africa|hCoV-19/South Africa/KRISP-0397/2020|EPI ISL 487340|B.1.5|South Africa|2020-07-01	Africa|hCoV-19/South Africa/KRISP-0550/2020|EPI ISL 498089|B.1.1.34|South Africa|2020-07-15	0.0004369910	Africa
Africa|hCoV-19/South Africa/KRISP-0398/2020|EPI ISL 487341|B.1.1.206|South Africa|2020-07-01	Africa|hCoV-19/South Africa/KRISP-0550/2020|EPI ISL 498089|B.1.1.34|South Africa|2020-07-15	0.0003797416	Africa
Africa|hCoV-19/South Africa/KRISP-04/2020|EPI ISL 436684|B.1.1.273|South Africa|2020-03-31	Africa|hCoV-19/South Africa/KRISP-0550/2020|EPI ISL 498089|B.1.1.34|South Africa|2020-07-15	0.0003032066	Africa
Africa|hCoV-19/South Africa/KRISP-0402/2020|EPI ISL 495527|B.1.140|South Africa|2020-06-23	Africa|hCoV-19/South Africa/KRISP-0550/2020|EPI ISL 498089|B.1.1.34|South Africa|2020-07-15	0.0005729073	Africa
Africa|hCoV-19/South Africa/KRISP-0403/2020|EPI ISL 495528|C.1|South Africa|2020-06-23	Africa|hCoV-19/South Africa/KRISP-0550/2020|EPI ISL 498089|B.1.1.34|South Africa|2020-07-15	0.0004400763	Africa
Africa|hCoV-19/South Africa/KRISP-0404/2020|EPI ISL 495529|B.1.1.206|South Africa|2020-06-24	Africa|hCoV-19/South Africa/KRISP-0550/2020|EPI ISL 498089|B.1.1.34|South Africa|2020-07-15	0.0003697367	Africa
Africa|hCoV-19/South Africa/KRISP-0405/2020|EPI ISL 495530|B.1.140|South Africa|2020-06-23	Africa|hCoV-19/South Africa/KRISP-0550/2020|EPI ISL 498089|B.1.1.34|South Africa|2020-07-15	0.0005715977	Africa
Africa|hCoV-19/South Africa/KRISP-0406/2020|EPI ISL 495531|B.1.1.206|South Africa|2020-06-22	Africa|hCoV-19/South Africa/KRISP-0550/2020|EPI ISL 498089|B.1.1.34|South Africa|2020-07-15	0.0003775573	Africa
Africa|hCoV-19/South Africa/KRISP-0407/2020|EPI ISL 495532|B.1.5|South Africa|2020-06-24	Africa|hCoV-19/South Africa/KRISP-0550/2020|EPI ISL 498089|B.1.1.34|South Africa|2020-07-15	0.0003755261	Africa
Africa|hCoV-19/South Africa/KRISP-0408/2020|EPI ISL 495533|B.1.140|South Africa|2020-06-23	Africa|hCoV-19/South Africa/KRISP-0550/2020|EPI ISL 498089|B.1.1.34|South Africa|2020-07-15	0.0004891134	Africa
Africa|hCoV-19/South Africa/KRISP-0409/2020|EPI ISL 495534|C.1|South Africa|2020-06-23	Africa|hCoV-19/South Africa/KRISP-0550/2020|EPI ISL 498089|B.1.1.34|South Africa|2020-07-15	0.0004369703	Africa
Africa|hCoV-19/South Africa/KRISP-0410/2020|EPI ISL 495535|B.1.140|South Africa|2020-07-02	Africa|hCoV-19/South Africa/KRISP-0550/2020|EPI ISL 498089|B.1.1.34|South Africa|2020-07-15	0.0006052191	Africa
Africa|hCoV-19/South Africa/KRISP-0411/2020|EPI ISL 495536|B.1.1.206|South Africa|2020-07-02	Africa|hCoV-19/South Africa/KRISP-0550/2020|EPI ISL 498089|B.1.1.34|South Africa|2020-07-15	0.0004369895	Africa
Africa|hCoV-19/South Africa/KRISP-0412/2020|EPI ISL 495537|B.1.1.206|South Africa|2020-07-02	Africa|hCoV-19/South Africa/KRISP-0550/2020|EPI ISL 498089|B.1.1.34|South Africa|2020-07-15	0.0004706136	Africa
Africa|hCoV-19/South Africa/KRISP-0413/2020|EPI ISL 495538|B.1.1.40|South Africa|2020-07-02	Africa|hCoV-19/South Africa/KRISP-0550/2020|EPI ISL 498089|B.1.1.34|South Africa|2020-07-15	0.0004369705	Africa
Africa|hCoV-19/South Africa/KRISP-0414/2020|EPI ISL 495539|B.1.140|South Africa|2020-07-02	Africa|hCoV-19/South Africa/KRISP-0550/2020|EPI ISL 498089|B.1.1.34|South Africa|2020-07-15	0.0005379274	Africa
Africa|hCoV-19/South Africa/KRISP-0415/2020|EPI ISL 495540|B.1.140|South Africa|2020-07-02	Africa|hCoV-19/South Africa/KRISP-0550/2020|EPI ISL 498089|B.1.1.34|South Africa|2020-07-15	0.0005715594	Africa
Africa|hCoV-19/South Africa/KRISP-0417/2020|EPI ISL 495541|B.1.1.62|South Africa|2020-07-02	Africa|hCoV-19/South Africa/KRISP-0550/2020|EPI ISL 498089|B.1.1.34|South Africa|2020-07-15	0.0004033668	Africa
Africa|hCoV-19/South Africa/KRISP-0418/2020|EPI ISL 495542|B.1.1.206|South Africa|2020-07-02	Africa|hCoV-19/South Africa/KRISP-0550/2020|EPI ISL 498089|B.1.1.34|South Africa|2020-07-15	0.0005042272	Africa
Africa|hCoV-19/South Africa/KRISP-0420/2020|EPI ISL 495543|C.9|South Africa|2020-07-01	Africa|hCoV-19/South Africa/KRISP-0550/2020|EPI ISL 498089|B.1.1.34|South Africa|2020-07-15	0.0005052409	Africa
Africa|hCoV-19/South Africa/KRISP-0421/2020|EPI ISL 495544|B.1.1|South Africa|2020-07-01	Africa|hCoV-19/South Africa/KRISP-0550/2020|EPI ISL 498089|B.1.1.34|South Africa|2020-07-15	0.0003706797	Africa
Africa|hCoV-19/South Africa/KRISP-0423/2020|EPI ISL 495545|B.1.140|South Africa|2020-07-01	Africa|hCoV-19/South Africa/KRISP-0550/2020|EPI ISL 498089|B.1.1.34|South Africa|2020-07-15	0.0004789746	Africa
Africa|hCoV-19/South Africa/KRISP-0426/2020|EPI ISL 495546|B.1.1.206|South Africa|2020-07-01	Africa|hCoV-19/South Africa/KRISP-0550/2020|EPI ISL 498089|B.1.1.34|South Africa|2020-07-15	0.0004707765	Africa
Africa|hCoV-19/South Africa/KRISP-0436/2020|EPI ISL 498055|B.1.1|South Africa|2020-07-01	Africa|hCoV-19/South Africa/KRISP-0550/2020|EPI ISL 498089|B.1.1.34|South Africa|2020-07-15	0.0004033492	Africa
Africa|hCoV-19/South Africa/KRISP-0445/2020|EPI ISL 498058|H.1|South Africa|2020-06-30	Africa|hCoV-19/South Africa/KRISP-0550/2020|EPI ISL 498089|B.1.1.34|South Africa|2020-07-15	0.0003077789	Africa
Africa|hCoV-19/South Africa/KRISP-0446/2020|EPI ISL 498059|B.1.5|South Africa|2020-06-30	Africa|hCoV-19/South Africa/KRISP-0550/2020|EPI ISL 498089|B.1.1.34|South Africa|2020-07-15	0.0003423663	Africa
Africa|hCoV-19/South Africa/KRISP-045/2020|EPI ISL 436686|B.1.1.1|South Africa|2020-03-27	Africa|hCoV-19/South Africa/KRISP-0550/2020|EPI ISL 498089|B.1.1.34|South Africa|2020-07-15	0.0004033491	Africa
Africa|hCoV-19/South Africa/KRISP-0458/2020|EPI ISL 495549|B.1.1|South Africa|2020-07-02	Africa|hCoV-19/South Africa/KRISP-0550/2020|EPI ISL 498089|B.1.1.34|South Africa|2020-07-15	0.0004386494	Africa
Africa|hCoV-19/South Africa/KRISP-0460/2020|EPI ISL 495550|B.1.106|South Africa|2020-07-02	Africa|hCoV-19/South Africa/KRISP-0550/2020|EPI ISL 498089|B.1.1.34|South Africa|2020-07-15	0.0004372114	Africa
Africa|hCoV-19/South Africa/KRISP-0462/2020|EPI ISL 495552|B.1.106|South Africa|2020-07-02	Africa|hCoV-19/South Africa/KRISP-0550/2020|EPI ISL 498089|B.1.1.34|South Africa|2020-07-15	0.0004416517	Africa
Africa|hCoV-19/South Africa/KRISP-0464/2020|EPI ISL 495553|B.1.5|South Africa|2020-06-30	Africa|hCoV-19/South Africa/KRISP-0550/2020|EPI ISL 498089|B.1.1.34|South Africa|2020-07-15	0.0004593924	Africa
Africa|hCoV-19/South Africa/KRISP-0469/2020|EPI ISL 495555|H.1|South Africa|2020-07-06	Africa|hCoV-19/South Africa/KRISP-0550/2020|EPI ISL 498089|B.1.1.34|South Africa|2020-07-15	0.0003401450	Africa
Africa|hCoV-19/South Africa/KRISP-0474/2020|EPI ISL 495557|H.1|South Africa|2020-07-06	Africa|hCoV-19/South Africa/KRISP-0550/2020|EPI ISL 498089|B.1.1.34|South Africa|2020-07-15	0.0003361107	Africa
Africa|hCoV-19/South Africa/KRISP-0475/2020|EPI ISL 495558|H.1|South Africa|2020-07-06	Africa|hCoV-19/South Africa/KRISP-0550/2020|EPI ISL 498089|B.1.1.34|South Africa|2020-07-15	0.0003384993	Africa
Africa|hCoV-19/South Africa/KRISP-0478/2020|EPI ISL 495559|B.1.1|South Africa|2020-07-05	Africa|hCoV-19/South Africa/KRISP-0550/2020|EPI ISL 498089|B.1.1.34|South Africa|2020-07-15	0.0002356036	Africa
Africa|hCoV-19/South Africa/KRISP-0485/2020|EPI ISL 495561|B.1.1.206|South Africa|2020-07-03	Africa|hCoV-19/South Africa/KRISP-0550/2020|EPI ISL 498089|B.1.1.34|South Africa|2020-07-15	0.0003042933	Africa
Africa|hCoV-19/South Africa/KRISP-0487/2020|EPI ISL 495562|B.1.106|South Africa|2020-07-03	Africa|hCoV-19/South Africa/KRISP-0550/2020|EPI ISL 498089|B.1.1.34|South Africa|2020-07-15	0.0005715458	Africa
Africa|hCoV-19/South Africa/KRISP-0489/2020|EPI ISL 498060|B.1.1.206|South Africa|2020-07-09	Africa|hCoV-19/South Africa/KRISP-0550/2020|EPI ISL 498089|B.1.1.34|South Africa|2020-07-15	0.0003707672	Africa
Africa|hCoV-19/South Africa/KRISP-0490/2020|EPI ISL 498061|B.1.1.206|South Africa|2020-07-09	Africa|hCoV-19/South Africa/KRISP-0550/2020|EPI ISL 498089|B.1.1.34|South Africa|2020-07-15	0.0003697206	Africa
Africa|hCoV-19/South Africa/KRISP-0491/2020|EPI ISL 498062|B.1.1.273|South Africa|2020-07-07	Africa|hCoV-19/South Africa/KRISP-0550/2020|EPI ISL 498089|B.1.1.34|South Africa|2020-07-15	0.0004705837	Africa
Africa|hCoV-19/South Africa/KRISP-0492/2020|EPI ISL 498063|B.1.1.273|South Africa|2020-07-07	Africa|hCoV-19/South Africa/KRISP-0550/2020|EPI ISL 498089|B.1.1.34|South Africa|2020-07-15	0.0004743893	Africa
Africa|hCoV-19/South Africa/KRISP-0493/2020|EPI ISL 498064|B.1.1.67|South Africa|2020-07-07	Africa|hCoV-19/South Africa/KRISP-0550/2020|EPI ISL 498089|B.1.1.34|South Africa|2020-07-15	0.0003718374	Africa
Africa|hCoV-19/South Africa/KRISP-0494/2020|EPI ISL 498065|B.1.1.206|South Africa|2020-07-09	Africa|hCoV-19/South Africa/KRISP-0550/2020|EPI ISL 498089|B.1.1.34|South Africa|2020-07-15	0.0004033397	Africa
Africa|hCoV-19/South Africa/KRISP-0497/2020|EPI ISL 498066|B.1.1.206|South Africa|2020-07-09	Africa|hCoV-19/South Africa/KRISP-0550/2020|EPI ISL 498089|B.1.1.34|South Africa|2020-07-15	0.0004033397	Africa
Africa|hCoV-19/South Africa/KRISP-0498/2020|EPI ISL 498067|B.1|South Africa|2020-07-10	Africa|hCoV-19/South Africa/KRISP-0550/2020|EPI ISL 498089|B.1.1.34|South Africa|2020-07-15	0.0006051927	Africa
Africa|hCoV-19/South Africa/KRISP-0500/2020|EPI ISL 498068|B.1.1|South Africa|2020-07-07	Africa|hCoV-19/South Africa/KRISP-0550/2020|EPI ISL 498089|B.1.1.34|South Africa|2020-07-15	0.0003513080	Africa
Africa|hCoV-19/South Africa/KRISP-0501/2020|EPI ISL 498069|B.1.5|South Africa|2020-07-11	Africa|hCoV-19/South Africa/KRISP-0550/2020|EPI ISL 498089|B.1.1.34|South Africa|2020-07-15	0.0004706467	Africa
Africa|hCoV-19/South Africa/KRISP-0502/2020|EPI ISL 498070|B.1.1.273|South Africa|2020-07-11	Africa|hCoV-19/South Africa/KRISP-0550/2020|EPI ISL 498089|B.1.1.34|South Africa|2020-07-15	0.0005047668	Africa
Africa|hCoV-19/South Africa/KRISP-0503/2020|EPI ISL 498071|B.1.1.273|South Africa|2020-07-11	Africa|hCoV-19/South Africa/KRISP-0550/2020|EPI ISL 498089|B.1.1.34|South Africa|2020-07-15	0.0006051785	Africa
Africa|hCoV-19/South Africa/KRISP-0526/2020|EPI ISL 498072|B.1.5.19|South Africa|2020-07-13	Africa|hCoV-19/South Africa/KRISP-0550/2020|EPI ISL 498089|B.1.1.34|South Africa|2020-07-15	0.0005042611	Africa
Africa|hCoV-19/South Africa/KRISP-0527/2020|EPI ISL 498073|B.1.140|South Africa|2020-07-14	Africa|hCoV-19/South Africa/KRISP-0550/2020|EPI ISL 498089|B.1.1.34|South Africa|2020-07-15	0.0006724929	Africa
Africa|hCoV-19/South Africa/KRISP-0529/2020|EPI ISL 498074|C.1|South Africa|2020-07-13	Africa|hCoV-19/South Africa/KRISP-0550/2020|EPI ISL 498089|B.1.1.34|South Africa|2020-07-15	0.0005042611	Africa
Africa|hCoV-19/South Africa/KRISP-0531/2020|EPI ISL 498075|B.1.5|South Africa|2020-07-14	Africa|hCoV-19/South Africa/KRISP-0550/2020|EPI ISL 498089|B.1.1.34|South Africa|2020-07-15	0.0005715594	Africa
Africa|hCoV-19/South Africa/KRISP-0534/2020|EPI ISL 498077|B.1.5|South Africa|2020-07-14	Africa|hCoV-19/South Africa/KRISP-0550/2020|EPI ISL 498089|B.1.1.34|South Africa|2020-07-15	0.0005715978	Africa
Africa|hCoV-19/South Africa/KRISP-0535/2020|EPI ISL 498078|B.1.1.206|South Africa|2020-07-08	Africa|hCoV-19/South Africa/KRISP-0550/2020|EPI ISL 498089|B.1.1.34|South Africa|2020-07-15	0.0005378786	Africa
Africa|hCoV-19/South Africa/KRISP-0536/2020|EPI ISL 498079|B.1.1|South Africa|2020-07-14	Africa|hCoV-19/South Africa/KRISP-0550/2020|EPI ISL 498089|B.1.1.34|South Africa|2020-07-15	0.0004033573	Africa
Africa|hCoV-19/South Africa/KRISP-0538/2020|EPI ISL 498080|B.1.1.254|South Africa|2020-07-14	Africa|hCoV-19/South Africa/KRISP-0550/2020|EPI ISL 498089|B.1.1.34|South Africa|2020-07-15	0.0003388665	Africa
Africa|hCoV-19/South Africa/KRISP-0539/2020|EPI ISL 498081|B.1.1.206|South Africa|2020-07-07	Africa|hCoV-19/South Africa/KRISP-0550/2020|EPI ISL 498089|B.1.1.34|South Africa|2020-07-15	0.0004369792	Africa
Africa|hCoV-19/South Africa/KRISP-0540/2020|EPI ISL 498082|B.1.1|South Africa|2020-07-14	Africa|hCoV-19/South Africa/KRISP-0550/2020|EPI ISL 498089|B.1.1.34|South Africa|2020-07-15	0.0003361028	Africa
Africa|hCoV-19/South Africa/KRISP-0541/2020|EPI ISL 498083|B.1.1.206|South Africa|2020-07-14	Africa|hCoV-19/South Africa/KRISP-0550/2020|EPI ISL 498089|B.1.1.34|South Africa|2020-07-15	0.0004782062	Africa
Africa|hCoV-19/South Africa/KRISP-0543/2020|EPI ISL 498084|C.2|South Africa|2020-07-12	Africa|hCoV-19/South Africa/KRISP-0550/2020|EPI ISL 498089|B.1.1.34|South Africa|2020-07-15	0.0006387269	Africa
Africa|hCoV-19/South Africa/KRISP-0544/2020|EPI ISL 498085|B.1.1.206|South Africa|2020-07-13	Africa|hCoV-19/South Africa/KRISP-0550/2020|EPI ISL 498089|B.1.1.34|South Africa|2020-07-15	0.0004052108	Africa
Africa|hCoV-19/South Africa/KRISP-0545/2020|EPI ISL 498086|B.1.1.273|South Africa|2020-07-14	Africa|hCoV-19/South Africa/KRISP-0550/2020|EPI ISL 498089|B.1.1.34|South Africa|2020-07-15	0.0005378552	Africa
Africa|hCoV-19/South Africa/KRISP-0548/2020|EPI ISL 498087|B.1.1.273|South Africa|2020-07-15	Africa|hCoV-19/South Africa/KRISP-0550/2020|EPI ISL 498089|B.1.1.34|South Africa|2020-07-15	0.0004369515	Africa
Africa|hCoV-19/South Africa/KRISP-0549/2020|EPI ISL 498088|B.1.140|South Africa|2020-07-15	Africa|hCoV-19/South Africa/KRISP-0550/2020|EPI ISL 498089|B.1.1.34|South Africa|2020-07-15	0.0005379508	Africa
Africa|hCoV-19/Algeria/G0638 2264/2020|EPI ISL 418241|B.1|Algeria|2020-03-02	Africa|hCoV-19/South Africa/KRISP-0551/2020|EPI ISL 498090|H.1|South Africa|2020-07-14	0.0004377900	Africa
Africa|hCoV-19/Algeria/G0640 2265/2020|EPI ISL 418242|B.1|Algeria|2020-03-08	Africa|hCoV-19/South Africa/KRISP-0551/2020|EPI ISL 498090|H.1|South Africa|2020-07-14	0.0003360961	Africa
Africa|hCoV-19/Algeria/G0860 2262/2020|EPI ISL 420037|B.1|Algeria|2020-03-02	Africa|hCoV-19/South Africa/KRISP-0551/2020|EPI ISL 498090|H.1|South Africa|2020-07-14	0.0003360961	Africa
Africa|hCoV-19/Benin/1022/2020|EPI ISL 476826|B.1|Benin|2020-03-25	Africa|hCoV-19/South Africa/KRISP-0551/2020|EPI ISL 498090|H.1|South Africa|2020-07-14	0.0003025079	Africa
Africa|hCoV-19/Benin/1092/2020|EPI ISL 476827|B.1|Benin|2020-03-27	Africa|hCoV-19/South Africa/KRISP-0551/2020|EPI ISL 498090|H.1|South Africa|2020-07-14	0.0003698697	Africa
Africa|hCoV-19/Benin/1408/2020|EPI ISL 476825|B.1.356|Benin|2020-04-04	Africa|hCoV-19/South Africa/KRISP-0551/2020|EPI ISL 498090|H.1|South Africa|2020-07-14	0.0003361187	Africa
Africa|hCoV-19/Benin/1409/2020|EPI ISL 476828|B.1|Benin|2020-04-06	Africa|hCoV-19/South Africa/KRISP-0551/2020|EPI ISL 498090|H.1|South Africa|2020-07-14	0.0003723823	Africa
Africa|hCoV-19/Benin/1950/2020|EPI ISL 476830|A|Benin|2020-04-15	Africa|hCoV-19/South Africa/KRISP-0551/2020|EPI ISL 498090|H.1|South Africa|2020-07-14	0.0005379709	Africa
Africa|hCoV-19/Benin/197/2020|EPI ISL 476822|B.1.178|Benin|2020-03-15	Africa|hCoV-19/South Africa/KRISP-0551/2020|EPI ISL 498090|H.1|South Africa|2020-07-14	0.0003025414	Africa
Africa|hCoV-19/Benin/2012/2020|EPI ISL 476831|A|Benin|2020-04-15	Africa|hCoV-19/South Africa/KRISP-0551/2020|EPI ISL 498090|H.1|South Africa|2020-07-14	0.0005715231	Africa
Africa|hCoV-19/Benin/260/2020|EPI ISL 476823|B.1.292|Benin|2020-03-17	Africa|hCoV-19/South Africa/KRISP-0551/2020|EPI ISL 498090|H.1|South Africa|2020-07-14	0.0004033668	Africa
Africa|hCoV-19/Benin/314/2020|EPI ISL 476834|B.1.5|Benin|2020-03-17	Africa|hCoV-19/South Africa/KRISP-0551/2020|EPI ISL 498090|H.1|South Africa|2020-07-14	0.0004056313	Africa
Africa|hCoV-19/Benin/461/2020|EPI ISL 476833|A|Benin|2020-03-17	Africa|hCoV-19/South Africa/KRISP-0551/2020|EPI ISL 498090|H.1|South Africa|2020-07-14	0.0005378699	Africa
Africa|hCoV-19/Benin/501/2020|EPI ISL 476824|B.1.356|Benin|2020-03-17	Africa|hCoV-19/South Africa/KRISP-0551/2020|EPI ISL 498090|H.1|South Africa|2020-07-14	0.0003360961	Africa
Africa|hCoV-19/Benin/843/2020|EPI ISL 476829|A|Benin|2020-03-19	Africa|hCoV-19/South Africa/KRISP-0551/2020|EPI ISL 498090|H.1|South Africa|2020-07-14	0.0004706803	Africa
Africa|hCoV-19/Botswana/BOT0455/2020|EPI ISL 560386|B.1|Botswana|2020-03-28	Africa|hCoV-19/South Africa/KRISP-0551/2020|EPI ISL 498090|H.1|South Africa|2020-07-14	0.0002688660	Africa
Africa|hCoV-19/Botswana/BOT2254/2020|EPI ISL 560390|B.1.1|Botswana|2020-04-08	Africa|hCoV-19/South Africa/KRISP-0551/2020|EPI ISL 498090|H.1|South Africa|2020-07-14	0.0001368172	Africa
Africa|hCoV-19/Botswana/BOT2283/2020|EPI ISL 560385|B.1|Botswana|2020-04-07	Africa|hCoV-19/South Africa/KRISP-0551/2020|EPI ISL 498090|H.1|South Africa|2020-07-14	0.0003837257	Africa
Africa|hCoV-19/Botswana/BOT2624/2020|EPI ISL 560387|B.1.1|Botswana|2020-04-05	Africa|hCoV-19/South Africa/KRISP-0551/2020|EPI ISL 498090|H.1|South Africa|2020-07-14	0.0001395030	Africa
Africa|hCoV-19/Botswana/BOT4161/2020|EPI ISL 560388|B.1.1.220|Botswana|2020-04-16	Africa|hCoV-19/South Africa/KRISP-0551/2020|EPI ISL 498090|H.1|South Africa|2020-07-14	0.0002073473	Africa
Africa|hCoV-19/DRC/04186/2020|EPI ISL 471411|A|Democratic Republic of the Congo|2020-04-25	Africa|hCoV-19/South Africa/KRISP-0551/2020|EPI ISL 498090|H.1|South Africa|2020-07-14	0.0005378695	Africa
Africa|hCoV-19/DRC/04188/2020|EPI ISL 471413|A|Democratic Republic of the Congo|2020-04-25	Africa|hCoV-19/South Africa/KRISP-0551/2020|EPI ISL 498090|H.1|South Africa|2020-07-14	0.0006240539	Africa
Africa|hCoV-19/DRC/10041/2020|EPI ISL 527543|B.1.1.275|Democratic Republic of the Congo|2020-05-22	Africa|hCoV-19/South Africa/KRISP-0551/2020|EPI ISL 498090|H.1|South Africa|2020-07-14	0.0002046065	Africa
Africa|hCoV-19/DRC/10057/2020|EPI ISL 527538|B.1.1.275|Democratic Republic of the Congo|2020-05-22	Africa|hCoV-19/South Africa/KRISP-0551/2020|EPI ISL 498090|H.1|South Africa|2020-07-14	0.0003169834	Africa
Africa|hCoV-19/DRC/10061/2020|EPI ISL 527521|B.1.1.275|Democratic Republic of the Congo|2020-05-22	Africa|hCoV-19/South Africa/KRISP-0551/2020|EPI ISL 498090|H.1|South Africa|2020-07-14	0.0001736860	Africa
Africa|hCoV-19/DRC/10070/2020|EPI ISL 527544|B.1.178|Democratic Republic of the Congo|2020-05-22	Africa|hCoV-19/South Africa/KRISP-0551/2020|EPI ISL 498090|H.1|South Africa|2020-07-14	0.0004427691	Africa
Africa|hCoV-19/DRC/10120/2020|EPI ISL 513624|B.1.1.275|Democratic Republic of the Congo|2020-05-22	Africa|hCoV-19/South Africa/KRISP-0551/2020|EPI ISL 498090|H.1|South Africa|2020-07-14	0.0002445491	Africa
Africa|hCoV-19/DRC/10127/2020|EPI ISL 513625|B.1.1.275|Democratic Republic of the Congo|2020-05-22	Africa|hCoV-19/South Africa/KRISP-0551/2020|EPI ISL 498090|H.1|South Africa|2020-07-14	0.0002413790	Africa
Africa|hCoV-19/DRC/10242/2020|EPI ISL 513626|B.1.84|Democratic Republic of the Congo|2020-05-22	Africa|hCoV-19/South Africa/KRISP-0551/2020|EPI ISL 498090|H.1|South Africa|2020-07-14	0.0003387565	Africa
Africa|hCoV-19/DRC/10251/2020|EPI ISL 513627|B.1.128|Democratic Republic of the Congo|2020-05-22	Africa|hCoV-19/South Africa/KRISP-0551/2020|EPI ISL 498090|H.1|South Africa|2020-07-14	0.0004747963	Africa
Africa|hCoV-19/DRC/10324/2020|EPI ISL 527545|B.1.214|Democratic Republic of the Congo|2020-05-22	Africa|hCoV-19/South Africa/KRISP-0551/2020|EPI ISL 498090|H.1|South Africa|2020-07-14	0.0004092034	Africa
Africa|hCoV-19/DRC/10346/2020|EPI ISL 527546|B.1.214|Democratic Republic of the Congo|2020-05-22	Africa|hCoV-19/South Africa/KRISP-0551/2020|EPI ISL 498090|H.1|South Africa|2020-07-14	0.0004134602	Africa
Africa|hCoV-19/DRC/10364/2020|EPI ISL 527498|B.1|Democratic Republic of the Congo|2020-05-22	Africa|hCoV-19/South Africa/KRISP-0551/2020|EPI ISL 498090|H.1|South Africa|2020-07-14	0.0003087432	Africa
Africa|hCoV-19/DRC/10371/2020|EPI ISL 527489|B.1.178|Democratic Republic of the Congo|2020-05-22	Africa|hCoV-19/South Africa/KRISP-0551/2020|EPI ISL 498090|H.1|South Africa|2020-07-14	0.0004435288	Africa
Africa|hCoV-19/DRC/10373/2020|EPI ISL 527495|B.1.159|Democratic Republic of the Congo|2020-05-22	Africa|hCoV-19/South Africa/KRISP-0551/2020|EPI ISL 498090|H.1|South Africa|2020-07-14	0.0004099525	Africa
Africa|hCoV-19/DRC/10374/2020|EPI ISL 527539|B.1.84|Democratic Republic of the Congo|2020-05-22	Africa|hCoV-19/South Africa/KRISP-0551/2020|EPI ISL 498090|H.1|South Africa|2020-07-14	0.0005956964	Africa
Africa|hCoV-19/DRC/10375/2020|EPI ISL 527499|B.1.84|Democratic Republic of the Congo|2020-05-22	Africa|hCoV-19/South Africa/KRISP-0551/2020|EPI ISL 498090|H.1|South Africa|2020-07-14	0.0004790960	Africa
Africa|hCoV-19/DRC/10399/2020|EPI ISL 527491|B.1.214|Democratic Republic of the Congo|2020-05-22	Africa|hCoV-19/South Africa/KRISP-0551/2020|EPI ISL 498090|H.1|South Africa|2020-07-14	0.0003070763	Africa
Africa|hCoV-19/DRC/10502/2020|EPI ISL 527547|B.1.5|Democratic Republic of the Congo|2020-05-20	Africa|hCoV-19/South Africa/KRISP-0551/2020|EPI ISL 498090|H.1|South Africa|2020-07-14	0.0002384963	Africa
Africa|hCoV-19/DRC/10506/2020|EPI ISL 527524|B.1.5|Democratic Republic of the Congo|2020-05-18	Africa|hCoV-19/South Africa/KRISP-0551/2020|EPI ISL 498090|H.1|South Africa|2020-07-14	0.0002442793	Africa
Africa|hCoV-19/DRC/10507/2020|EPI ISL 527492|B.1.5|Democratic Republic of the Congo|2020-05-18	Africa|hCoV-19/South Africa/KRISP-0551/2020|EPI ISL 498090|H.1|South Africa|2020-07-14	0.0002730963	Africa
Africa|hCoV-19/DRC/10508/2020|EPI ISL 527494|B.1.5|Democratic Republic of the Congo|2020-05-20	Africa|hCoV-19/South Africa/KRISP-0551/2020|EPI ISL 498090|H.1|South Africa|2020-07-14	0.0002716316	Africa
Africa|hCoV-19/DRC/10532/2020|EPI ISL 527532|B.1.5|Democratic Republic of the Congo|2020-05-20	Africa|hCoV-19/South Africa/KRISP-0551/2020|EPI ISL 498090|H.1|South Africa|2020-07-14	0.0002445010	Africa
Africa|hCoV-19/DRC/10533/2020|EPI ISL 527548|B.1.5|Democratic Republic of the Congo|2020-05-20	Africa|hCoV-19/South Africa/KRISP-0551/2020|EPI ISL 498090|H.1|South Africa|2020-07-14	0.0002726561	Africa
Africa|hCoV-19/DRC/10621/2020|EPI ISL 527526|B.1.214|Democratic Republic of the Congo|2020-05-23	Africa|hCoV-19/South Africa/KRISP-0551/2020|EPI ISL 498090|H.1|South Africa|2020-07-14	0.0003834276	Africa
Africa|hCoV-19/DRC/10640/2020|EPI ISL 527541|B.1|Democratic Republic of the Congo|2020-05-22	Africa|hCoV-19/South Africa/KRISP-0551/2020|EPI ISL 498090|H.1|South Africa|2020-07-14	0.0005643843	Africa
Africa|hCoV-19/DRC/10644/2020|EPI ISL 527549|B.1|Democratic Republic of the Congo|2020-05-22	Africa|hCoV-19/South Africa/KRISP-0551/2020|EPI ISL 498090|H.1|South Africa|2020-07-14	0.0005453623	Africa
Africa|hCoV-19/DRC/10728/2020|EPI ISL 513628|B.1.5|Democratic Republic of the Congo|2020-05-23	Africa|hCoV-19/South Africa/KRISP-0551/2020|EPI ISL 498090|H.1|South Africa|2020-07-14	0.0002801207	Africa
Africa|hCoV-19/DRC/10731/2020|EPI ISL 513629|B.1.1.1|Democratic Republic of the Congo|2020-05-23	Africa|hCoV-19/South Africa/KRISP-0551/2020|EPI ISL 498090|H.1|South Africa|2020-07-14	0.0003174205	Africa
Africa|hCoV-19/DRC/10733/2020|EPI ISL 513630|B.1|Democratic Republic of the Congo|2020-05-23	Africa|hCoV-19/South Africa/KRISP-0551/2020|EPI ISL 498090|H.1|South Africa|2020-07-14	0.0004054021	Africa
Africa|hCoV-19/DRC/108/2020|EPI ISL 417948|B.1.128|Democratic Republic of the Congo|2020-03-19	Africa|hCoV-19/South Africa/KRISP-0551/2020|EPI ISL 498090|H.1|South Africa|2020-07-14	0.0003701873	Africa
Africa|hCoV-19/DRC/10885/2020|EPI ISL 513631|B.1.84|Democratic Republic of the Congo|2020-05-23	Africa|hCoV-19/South Africa/KRISP-0551/2020|EPI ISL 498090|H.1|South Africa|2020-07-14	0.0004083221	Africa
Africa|hCoV-19/DRC/10902/2020|EPI ISL 527490|B.1.178|Democratic Republic of the Congo|2020-05-23	Africa|hCoV-19/South Africa/KRISP-0551/2020|EPI ISL 498090|H.1|South Africa|2020-07-14	0.0003750059	Africa
Africa|hCoV-19/DRC/10913/2020|EPI ISL 527507|B.1.84|Democratic Republic of the Congo|2020-05-24	Africa|hCoV-19/South Africa/KRISP-0551/2020|EPI ISL 498090|H.1|South Africa|2020-07-14	0.0004820466	Africa
Africa|hCoV-19/DRC/11005/2020|EPI ISL 527550|B.1.159|Democratic Republic of the Congo|2020-05-24	Africa|hCoV-19/South Africa/KRISP-0551/2020|EPI ISL 498090|H.1|South Africa|2020-07-14	0.0005114012	Africa
Africa|hCoV-19/DRC/11008/2020|EPI ISL 527503|B.1.159|Democratic Republic of the Congo|2020-05-24	Africa|hCoV-19/South Africa/KRISP-0551/2020|EPI ISL 498090|H.1|South Africa|2020-07-14	0.0004471589	Africa
Africa|hCoV-19/DRC/11022/2020|EPI ISL 527551|B.1.214|Democratic Republic of the Congo|2020-05-24	Africa|hCoV-19/South Africa/KRISP-0551/2020|EPI ISL 498090|H.1|South Africa|2020-07-14	0.0004774720	Africa
Africa|hCoV-19/DRC/11024/2020|EPI ISL 527552|B.1.149|Democratic Republic of the Congo|2020-05-24	Africa|hCoV-19/South Africa/KRISP-0551/2020|EPI ISL 498090|H.1|South Africa|2020-07-14	0.0005162423	Africa
Africa|hCoV-19/DRC/11026/2020|EPI ISL 527553|B.1.149|Democratic Republic of the Congo|2020-05-24	Africa|hCoV-19/South Africa/KRISP-0551/2020|EPI ISL 498090|H.1|South Africa|2020-07-14	0.0003749802	Africa
Africa|hCoV-19/DRC/11031/2020|EPI ISL 527554|B.1.214|Democratic Republic of the Congo|2020-05-24	Africa|hCoV-19/South Africa/KRISP-0551/2020|EPI ISL 498090|H.1|South Africa|2020-07-14	0.0004093807	Africa
Africa|hCoV-19/DRC/11041/2020|EPI ISL 527555|B.1|Democratic Republic of the Congo|2020-05-24	Africa|hCoV-19/South Africa/KRISP-0551/2020|EPI ISL 498090|H.1|South Africa|2020-07-14	0.0003751428	Africa
Africa|hCoV-19/DRC/11057/2020|EPI ISL 527528|B.1.5|Democratic Republic of the Congo|2020-05-24	Africa|hCoV-19/South Africa/KRISP-0551/2020|EPI ISL 498090|H.1|South Africa|2020-07-14	0.0003139773	Africa
Africa|hCoV-19/DRC/11078/2020|EPI ISL 527514|B.1|Democratic Republic of the Congo|2020-05-24	Africa|hCoV-19/South Africa/KRISP-0551/2020|EPI ISL 498090|H.1|South Africa|2020-07-14	0.0004144026	Africa
Africa|hCoV-19/DRC/11079/2020|EPI ISL 527500|B.1.214|Democratic Republic of the Congo|2020-05-24	Africa|hCoV-19/South Africa/KRISP-0551/2020|EPI ISL 498090|H.1|South Africa|2020-07-14	0.0003428637	Africa
Africa|hCoV-19/DRC/11093/2020|EPI ISL 527527|B.1.5|Democratic Republic of the Congo|2020-05-24	Africa|hCoV-19/South Africa/KRISP-0551/2020|EPI ISL 498090|H.1|South Africa|2020-07-14	0.0003848518	Africa
Africa|hCoV-19/DRC/11096/2020|EPI ISL 527522|B.1|Democratic Republic of the Congo|2020-05-24	Africa|hCoV-19/South Africa/KRISP-0551/2020|EPI ISL 498090|H.1|South Africa|2020-07-14	0.0003475928	Africa
Africa|hCoV-19/DRC/11114/2020|EPI ISL 527534|B.1.214|Democratic Republic of the Congo|2020-05-25	Africa|hCoV-19/South Africa/KRISP-0551/2020|EPI ISL 498090|H.1|South Africa|2020-07-14	0.0004544801	Africa
Africa|hCoV-19/DRC/11123/2020|EPI ISL 527496|B.1.84|Democratic Republic of the Congo|2020-05-24	Africa|hCoV-19/South Africa/KRISP-0551/2020|EPI ISL 498090|H.1|South Africa|2020-07-14	0.0003758048	Africa
Africa|hCoV-19/DRC/11134/2020|EPI ISL 527518|B.1.5|Democratic Republic of the Congo|2020-05-24	Africa|hCoV-19/South Africa/KRISP-0551/2020|EPI ISL 498090|H.1|South Africa|2020-07-14	0.0002772505	Africa
Africa|hCoV-19/DRC/11143/2020|EPI ISL 527556|B.1|Democratic Republic of the Congo|2020-05-24	Africa|hCoV-19/South Africa/KRISP-0551/2020|EPI ISL 498090|H.1|South Africa|2020-07-14	0.0005114637	Africa
Africa|hCoV-19/DRC/11145/2020|EPI ISL 527501|B.1.214|Democratic Republic of the Congo|2020-05-24	Africa|hCoV-19/South Africa/KRISP-0551/2020|EPI ISL 498090|H.1|South Africa|2020-07-14	0.0004803880	Africa
Africa|hCoV-19/DRC/11148/2020|EPI ISL 527525|B.1.178|Democratic Republic of the Congo|2020-05-24	Africa|hCoV-19/South Africa/KRISP-0551/2020|EPI ISL 498090|H.1|South Africa|2020-07-14	0.0004899128	Africa
Africa|hCoV-19/DRC/11157/2020|EPI ISL 527530|B.1|Democratic Republic of the Congo|2020-05-25	Africa|hCoV-19/South Africa/KRISP-0551/2020|EPI ISL 498090|H.1|South Africa|2020-07-14	0.0004521866	Africa
Africa|hCoV-19/DRC/11187/2020|EPI ISL 527523|B.1.1.275|Democratic Republic of the Congo|2020-05-23	Africa|hCoV-19/South Africa/KRISP-0551/2020|EPI ISL 498090|H.1|South Africa|2020-07-14	0.0002784372	Africa
Africa|hCoV-19/DRC/11191/2020|EPI ISL 527506|B.1.1.275|Democratic Republic of the Congo|2020-05-23	Africa|hCoV-19/South Africa/KRISP-0551/2020|EPI ISL 498090|H.1|South Africa|2020-07-14	0.0001717120	Africa
Africa|hCoV-19/DRC/11252/2020|EPI ISL 527557|B.1.1.275|Democratic Republic of the Congo|2020-05-21	Africa|hCoV-19/South Africa/KRISP-0551/2020|EPI ISL 498090|H.1|South Africa|2020-07-14	0.0003407449	Africa
Africa|hCoV-19/DRC/11260/2020|EPI ISL 527558|B.1.1.275|Democratic Republic of the Congo|2020-05-23	Africa|hCoV-19/South Africa/KRISP-0551/2020|EPI ISL 498090|H.1|South Africa|2020-07-14	0.0002045138	Africa
Africa|hCoV-19/DRC/1131/2020|EPI ISL 429255|B.1.5|Democratic Republic of the Congo|2020-04-05	Africa|hCoV-19/South Africa/KRISP-0551/2020|EPI ISL 498090|H.1|South Africa|2020-07-14	0.0002711990	Africa
Africa|hCoV-19/DRC/11310/2020|EPI ISL 527529|B.1.149|Democratic Republic of the Congo|2020-05-25	Africa|hCoV-19/South Africa/KRISP-0551/2020|EPI ISL 498090|H.1|South Africa|2020-07-14	0.0003842081	Africa
Africa|hCoV-19/DRC/11318/2020|EPI ISL 527559|B.1.149|Democratic Republic of the Congo|2020-05-25	Africa|hCoV-19/South Africa/KRISP-0551/2020|EPI ISL 498090|H.1|South Africa|2020-07-14	0.0003729553	Africa
Africa|hCoV-19/DRC/11326/2020|EPI ISL 527508|B.1|Democratic Republic of the Congo|2020-05-25	Africa|hCoV-19/South Africa/KRISP-0551/2020|EPI ISL 498090|H.1|South Africa|2020-07-14	0.0003787366	Africa
Africa|hCoV-19/DRC/11334/2020|EPI ISL 527504|B.1.178|Democratic Republic of the Congo|2020-05-25	Africa|hCoV-19/South Africa/KRISP-0551/2020|EPI ISL 498090|H.1|South Africa|2020-07-14	0.0003781975	Africa
Africa|hCoV-19/DRC/11337/2020|EPI ISL 527510|B.1.84|Democratic Republic of the Congo|2020-05-25	Africa|hCoV-19/South Africa/KRISP-0551/2020|EPI ISL 498090|H.1|South Africa|2020-07-14	0.0004482443	Africa
Africa|hCoV-19/DRC/11341/2020|EPI ISL 527509|B.1.1.275|Democratic Republic of the Congo|2020-05-25	Africa|hCoV-19/South Africa/KRISP-0551/2020|EPI ISL 498090|H.1|South Africa|2020-07-14	0.0002755539	Africa
Africa|hCoV-19/DRC/11348/2020|EPI ISL 527560|B.1.149|Democratic Republic of the Congo|2020-05-25	Africa|hCoV-19/South Africa/KRISP-0551/2020|EPI ISL 498090|H.1|South Africa|2020-07-14	0.0003732844	Africa
Africa|hCoV-19/DRC/11369/2020|EPI ISL 527537|B.1.214|Democratic Republic of the Congo|2020-05-25	Africa|hCoV-19/South Africa/KRISP-0551/2020|EPI ISL 498090|H.1|South Africa|2020-07-14	0.0004209721	Africa
Africa|hCoV-19/DRC/11376/2020|EPI ISL 527513|B.1.214|Democratic Republic of the Congo|2020-05-25	Africa|hCoV-19/South Africa/KRISP-0551/2020|EPI ISL 498090|H.1|South Africa|2020-07-14	0.0004486462	Africa
Africa|hCoV-19/DRC/11411/2020|EPI ISL 527561|B.1.5|Democratic Republic of the Congo|2020-05-25	Africa|hCoV-19/South Africa/KRISP-0551/2020|EPI ISL 498090|H.1|South Africa|2020-07-14	0.0003407646	Africa
Africa|hCoV-19/DRC/11450/2020|EPI ISL 527516|B.1.5|Democratic Republic of the Congo|2020-05-25	Africa|hCoV-19/South Africa/KRISP-0551/2020|EPI ISL 498090|H.1|South Africa|2020-07-14	0.0002800348	Africa
Africa|hCoV-19/DRC/11458/2020|EPI ISL 527497|B.1.5|Democratic Republic of the Congo|2020-05-25	Africa|hCoV-19/South Africa/KRISP-0551/2020|EPI ISL 498090|H.1|South Africa|2020-07-14	0.0004130227	Africa
Africa|hCoV-19/DRC/11460/2020|EPI ISL 527562|B.1.214|Democratic Republic of the Congo|2020-05-25	Africa|hCoV-19/South Africa/KRISP-0551/2020|EPI ISL 498090|H.1|South Africa|2020-07-14	0.0005513506	Africa
Africa|hCoV-19/DRC/11472/2020|EPI ISL 527502|B.1.214|Democratic Republic of the Congo|2020-05-25	Africa|hCoV-19/South Africa/KRISP-0551/2020|EPI ISL 498090|H.1|South Africa|2020-07-14	0.0004798723	Africa
Africa|hCoV-19/DRC/11477/2020|EPI ISL 527563|B.1.84|Democratic Republic of the Congo|2020-05-25	Africa|hCoV-19/South Africa/KRISP-0551/2020|EPI ISL 498090|H.1|South Africa|2020-07-14	0.0003063865	Africa
Africa|hCoV-19/DRC/11486/2020|EPI ISL 527564|B.1.214|Democratic Republic of the Congo|2020-05-25	Africa|hCoV-19/South Africa/KRISP-0551/2020|EPI ISL 498090|H.1|South Africa|2020-07-14	0.0004773488	Africa
Africa|hCoV-19/DRC/11487/2020|EPI ISL 527505|B.1|Democratic Republic of the Congo|2020-05-25	Africa|hCoV-19/South Africa/KRISP-0551/2020|EPI ISL 498090|H.1|South Africa|2020-07-14	0.0004133932	Africa
Africa|hCoV-19/DRC/11507/2020|EPI ISL 527512|B.1|Democratic Republic of the Congo|2020-05-25	Africa|hCoV-19/South Africa/KRISP-0551/2020|EPI ISL 498090|H.1|South Africa|2020-07-14	0.0004476667	Africa
Africa|hCoV-19/DRC/1151/2020|EPI ISL 447596|B.38|Democratic Republic of the Congo|2020-04-05	Africa|hCoV-19/South Africa/KRISP-0551/2020|EPI ISL 498090|H.1|South Africa|2020-07-14	0.0006116363	Africa
Africa|hCoV-19/DRC/11511/2020|EPI ISL 527511|B.1.214|Democratic Republic of the Congo|2020-05-25	Africa|hCoV-19/South Africa/KRISP-0551/2020|EPI ISL 498090|H.1|South Africa|2020-07-14	0.0004828228	Africa
Africa|hCoV-19/DRC/11572/2020|EPI ISL 527565|B.1.214|Democratic Republic of the Congo|2020-05-25	Africa|hCoV-19/South Africa/KRISP-0551/2020|EPI ISL 498090|H.1|South Africa|2020-07-14	0.0003745896	Africa
Africa|hCoV-19/DRC/11576/2020|EPI ISL 527517|B.1|Democratic Republic of the Congo|2020-05-25	Africa|hCoV-19/South Africa/KRISP-0551/2020|EPI ISL 498090|H.1|South Africa|2020-07-14	0.0003814941	Africa
Africa|hCoV-19/DRC/11583/2020|EPI ISL 527542|B.1|Democratic Republic of the Congo|2020-05-25	Africa|hCoV-19/South Africa/KRISP-0551/2020|EPI ISL 498090|H.1|South Africa|2020-07-14	0.0004241305	Africa
Africa|hCoV-19/DRC/11616/2020|EPI ISL 527519|B.1|Democratic Republic of the Congo|2020-05-25	Africa|hCoV-19/South Africa/KRISP-0551/2020|EPI ISL 498090|H.1|South Africa|2020-07-14	0.0003461973	Africa
Africa|hCoV-19/DRC/11623/2020|EPI ISL 527566|B.1.5|Democratic Republic of the Congo|2020-05-25	Africa|hCoV-19/South Africa/KRISP-0551/2020|EPI ISL 498090|H.1|South Africa|2020-07-14	0.0003751410	Africa
Africa|hCoV-19/DRC/11624/2020|EPI ISL 527567|B.1.149|Democratic Republic of the Congo|2020-05-25	Africa|hCoV-19/South Africa/KRISP-0551/2020|EPI ISL 498090|H.1|South Africa|2020-07-14	0.0003749600	Africa
Africa|hCoV-19/DRC/11631/2020|EPI ISL 527568|B.1.149|Democratic Republic of the Congo|2020-05-25	Africa|hCoV-19/South Africa/KRISP-0551/2020|EPI ISL 498090|H.1|South Africa|2020-07-14	0.0003753438	Africa
Africa|hCoV-19/DRC/11632/2020|EPI ISL 527493|B.1|Democratic Republic of the Congo|2020-05-25	Africa|hCoV-19/South Africa/KRISP-0551/2020|EPI ISL 498090|H.1|South Africa|2020-07-14	0.0004098182	Africa
Africa|hCoV-19/DRC/11635/2020|EPI ISL 527540|B.1.214|Democratic Republic of the Congo|2020-05-25	Africa|hCoV-19/South Africa/KRISP-0551/2020|EPI ISL 498090|H.1|South Africa|2020-07-14	0.0004220439	Africa
Africa|hCoV-19/DRC/11640/2020|EPI ISL 527535|B.1.178|Democratic Republic of the Congo|2020-05-25	Africa|hCoV-19/South Africa/KRISP-0551/2020|EPI ISL 498090|H.1|South Africa|2020-07-14	0.0004882245	Africa
Africa|hCoV-19/DRC/11643/2020|EPI ISL 527520|B.1.5|Democratic Republic of the Congo|2020-05-25	Africa|hCoV-19/South Africa/KRISP-0551/2020|EPI ISL 498090|H.1|South Africa|2020-07-14	0.0003817286	Africa
Africa|hCoV-19/DRC/11648/2020|EPI ISL 527569|B.1.6|Democratic Republic of the Congo|2020-05-25	Africa|hCoV-19/South Africa/KRISP-0551/2020|EPI ISL 498090|H.1|South Africa|2020-07-14	0.0004075001	Africa
Africa|hCoV-19/DRC/11652/2020|EPI ISL 527570|B.1.149|Democratic Republic of the Congo|2020-05-25	Africa|hCoV-19/South Africa/KRISP-0551/2020|EPI ISL 498090|H.1|South Africa|2020-07-14	0.0003748565	Africa
Africa|hCoV-19/DRC/11653/2020|EPI ISL 527533|B.1.84|Democratic Republic of the Congo|2020-05-25	Africa|hCoV-19/South Africa/KRISP-0551/2020|EPI ISL 498090|H.1|South Africa|2020-07-14	0.0003491875	Africa
Africa|hCoV-19/DRC/11676/2020|EPI ISL 527531|B.1|Democratic Republic of the Congo|2020-05-26	Africa|hCoV-19/South Africa/KRISP-0551/2020|EPI ISL 498090|H.1|South Africa|2020-07-14	0.0005612628	Africa
Africa|hCoV-19/DRC/11677/2020|EPI ISL 527515|B.1.214|Democratic Republic of the Congo|2020-05-26	Africa|hCoV-19/South Africa/KRISP-0551/2020|EPI ISL 498090|H.1|South Africa|2020-07-14	0.0003810107	Africa
Africa|hCoV-19/DRC/11732/2020|EPI ISL 527536|B.1.214|Democratic Republic of the Congo|2020-05-26	Africa|hCoV-19/South Africa/KRISP-0551/2020|EPI ISL 498090|H.1|South Africa|2020-07-14	0.0002443221	Africa
Africa|hCoV-19/DRC/11733/2020|EPI ISL 527571|B.1.149|Democratic Republic of the Congo|2020-05-26	Africa|hCoV-19/South Africa/KRISP-0551/2020|EPI ISL 498090|H.1|South Africa|2020-07-14	0.0003729339	Africa
Africa|hCoV-19/DRC/11806/2020|EPI ISL 527572|B.1.214|Democratic Republic of the Congo|2020-05-26	Africa|hCoV-19/South Africa/KRISP-0551/2020|EPI ISL 498090|H.1|South Africa|2020-07-14	0.0004771210	Africa
Africa|hCoV-19/DRC/1234/2020|EPI ISL 429258|B.1.5|Democratic Republic of the Congo|2020-04-06	Africa|hCoV-19/South Africa/KRISP-0551/2020|EPI ISL 498090|H.1|South Africa|2020-07-14	0.0002856334	Africa
Africa|hCoV-19/DRC/1249/2020|EPI ISL 429259|B.1.5|Democratic Republic of the Congo|2020-04-06	Africa|hCoV-19/South Africa/KRISP-0551/2020|EPI ISL 498090|H.1|South Africa|2020-07-14	0.0002723805	Africa
Africa|hCoV-19/DRC/1319/2020|EPI ISL 431011|B.1.128|Democratic Republic of the Congo|2020-04-07	Africa|hCoV-19/South Africa/KRISP-0551/2020|EPI ISL 498090|H.1|South Africa|2020-07-14	0.0003741349	Africa
Africa|hCoV-19/DRC/1324/2020|EPI ISL 435033|B.1.128|Democratic Republic of the Congo|2020-04-07	Africa|hCoV-19/South Africa/KRISP-0551/2020|EPI ISL 498090|H.1|South Africa|2020-07-14	0.0003716075	Africa
Africa|hCoV-19/DRC/1326/2020|EPI ISL 435116|B.1|Democratic Republic of the Congo|2020-04-07	Africa|hCoV-19/South Africa/KRISP-0551/2020|EPI ISL 498090|H.1|South Africa|2020-07-14	0.0003460977	Africa
Africa|hCoV-19/DRC/1375/2020|EPI ISL 435117|B.1.1.1|Democratic Republic of the Congo|2020-04-07	Africa|hCoV-19/South Africa/KRISP-0551/2020|EPI ISL 498090|H.1|South Africa|2020-07-14	0.0003104685	Africa
Africa|hCoV-19/DRC/1376/2020|EPI ISL 431012|B.1.1.1|Democratic Republic of the Congo|2020-04-07	Africa|hCoV-19/South Africa/KRISP-0551/2020|EPI ISL 498090|H.1|South Africa|2020-07-14	0.0002736100	Africa
Africa|hCoV-19/DRC/1377/2020|EPI ISL 434678|B.1.1.1|Democratic Republic of the Congo|2020-04-07	Africa|hCoV-19/South Africa/KRISP-0551/2020|EPI ISL 498090|H.1|South Africa|2020-07-14	0.0002374045	Africa
Africa|hCoV-19/DRC/1378/2020|EPI ISL 435118|B.1.1.1|Democratic Republic of the Congo|2020-04-07	Africa|hCoV-19/South Africa/KRISP-0551/2020|EPI ISL 498090|H.1|South Africa|2020-07-14	0.0002727837	Africa
Africa|hCoV-19/DRC/1382/2020|EPI ISL 435113|B.1.1.1|Democratic Republic of the Congo|2020-04-07	Africa|hCoV-19/South Africa/KRISP-0551/2020|EPI ISL 498090|H.1|South Africa|2020-07-14	0.0002780019	Africa
Africa|hCoV-19/DRC/1397/2020|EPI ISL 434679|B.1.1.1|Democratic Republic of the Congo|2020-04-07	Africa|hCoV-19/South Africa/KRISP-0551/2020|EPI ISL 498090|H.1|South Africa|2020-07-14	0.0002730405	Africa
Africa|hCoV-19/DRC/1398/2020|EPI ISL 435114|B.1.1.1|Democratic Republic of the Congo|2020-04-07	Africa|hCoV-19/South Africa/KRISP-0551/2020|EPI ISL 498090|H.1|South Africa|2020-07-14	0.0002359483	Africa
Africa|hCoV-19/DRC/1422/2020|EPI ISL 434680|B.1.149|Democratic Republic of the Congo|2020-04-08	Africa|hCoV-19/South Africa/KRISP-0551/2020|EPI ISL 498090|H.1|South Africa|2020-07-14	0.0003791357	Africa
Africa|hCoV-19/DRC/1423/2020|EPI ISL 434710|B.1.149|Democratic Republic of the Congo|2020-04-08	Africa|hCoV-19/South Africa/KRISP-0551/2020|EPI ISL 498090|H.1|South Africa|2020-07-14	0.0003370620	Africa
Africa|hCoV-19/DRC/1486/2020|EPI ISL 434711|B.1|Democratic Republic of the Congo|2020-04-08	Africa|hCoV-19/South Africa/KRISP-0551/2020|EPI ISL 498090|H.1|South Africa|2020-07-14	0.0003143203	Africa
Africa|hCoV-19/DRC/1516/2020|EPI ISL 435032|B.1.5|Democratic Republic of the Congo|2020-04-09	Africa|hCoV-19/South Africa/KRISP-0551/2020|EPI ISL 498090|H.1|South Africa|2020-07-14	0.0002688660	Africa
Africa|hCoV-19/DRC/1565/2020|EPI ISL 434681|B.1|Democratic Republic of the Congo|2020-04-09	Africa|hCoV-19/South Africa/KRISP-0551/2020|EPI ISL 498090|H.1|South Africa|2020-07-14	0.0003086439	Africa
Africa|hCoV-19/DRC/158/2020|EPI ISL 417950|B.40|Democratic Republic of the Congo|2020-03-20	Africa|hCoV-19/South Africa/KRISP-0551/2020|EPI ISL 498090|H.1|South Africa|2020-07-14	0.0006051783	Africa
Africa|hCoV-19/DRC/1715/2020|EPI ISL 435156|B.1.84|Democratic Republic of the Congo|2020-04-10	Africa|hCoV-19/South Africa/KRISP-0551/2020|EPI ISL 498090|H.1|South Africa|2020-07-14	0.0003396699	Africa
Africa|hCoV-19/DRC/1767/2020|EPI ISL 435157|B.1.5|Democratic Republic of the Congo|2020-04-10	Africa|hCoV-19/South Africa/KRISP-0551/2020|EPI ISL 498090|H.1|South Africa|2020-07-14	0.0002803266	Africa
Africa|hCoV-19/DRC/1779/2020|EPI ISL 435158|C.14|Democratic Republic of the Congo|2020-04-10	Africa|hCoV-19/South Africa/KRISP-0551/2020|EPI ISL 498090|H.1|South Africa|2020-07-14	0.0003480645	Africa
Africa|hCoV-19/DRC/191/2020|EPI ISL 417955|B.1.128|Democratic Republic of the Congo|2020-03-21	Africa|hCoV-19/South Africa/KRISP-0551/2020|EPI ISL 498090|H.1|South Africa|2020-07-14	0.0003702743	Africa
Africa|hCoV-19/DRC/1952/2020|EPI ISL 435159|B.1.5|Democratic Republic of the Congo|2020-04-11	Africa|hCoV-19/South Africa/KRISP-0551/2020|EPI ISL 498090|H.1|South Africa|2020-07-14	0.0002771160	Africa
Africa|hCoV-19/DRC/1982/2020|EPI ISL 435160|B.1|Democratic Republic of the Congo|2020-04-12	Africa|hCoV-19/South Africa/KRISP-0551/2020|EPI ISL 498090|H.1|South Africa|2020-07-14	0.0003105573	Africa
Africa|hCoV-19/DRC/2047/2020|EPI ISL 435161|B.1.1.1|Democratic Republic of the Congo|2020-04-12	Africa|hCoV-19/South Africa/KRISP-0551/2020|EPI ISL 498090|H.1|South Africa|2020-07-14	0.0002398360	Africa
Africa|hCoV-19/DRC/2063/2020|EPI ISL 435162|B.1|Democratic Republic of the Congo|2020-04-12	Africa|hCoV-19/South Africa/KRISP-0551/2020|EPI ISL 498090|H.1|South Africa|2020-07-14	0.0002762235	Africa
Africa|hCoV-19/DRC/2120/2020|EPI ISL 435163|B.1.149|Democratic Republic of the Congo|2020-04-12	Africa|hCoV-19/South Africa/KRISP-0551/2020|EPI ISL 498090|H.1|South Africa|2020-07-14	0.0003394645	Africa
Africa|hCoV-19/DRC/2121/2020|EPI ISL 435164|B.1.149|Democratic Republic of the Congo|2020-04-12	Africa|hCoV-19/South Africa/KRISP-0551/2020|EPI ISL 498090|H.1|South Africa|2020-07-14	0.0003445870	Africa
Africa|hCoV-19/DRC/2122/2020|EPI ISL 435165|B.1.149|Democratic Republic of the Congo|2020-04-13	Africa|hCoV-19/South Africa/KRISP-0551/2020|EPI ISL 498090|H.1|South Africa|2020-07-14	0.0004208439	Africa
Africa|hCoV-19/DRC/2125/2020|EPI ISL 435166|B.1.149|Democratic Republic of the Congo|2020-04-13	Africa|hCoV-19/South Africa/KRISP-0551/2020|EPI ISL 498090|H.1|South Africa|2020-07-14	0.0003457663	Africa
Africa|hCoV-19/DRC/2128/2020|EPI ISL 435167|B.1|Democratic Republic of the Congo|2020-04-13	Africa|hCoV-19/South Africa/KRISP-0551/2020|EPI ISL 498090|H.1|South Africa|2020-07-14	0.0002820757	Africa
Africa|hCoV-19/DRC/2133/2020|EPI ISL 435168|B.1.128|Democratic Republic of the Congo|2020-04-13	Africa|hCoV-19/South Africa/KRISP-0551/2020|EPI ISL 498090|H.1|South Africa|2020-07-14	0.0003847550	Africa
Africa|hCoV-19/DRC/214/2020|EPI ISL 420030|B.1.6|Democratic Republic of the Congo|2020-03-21	Africa|hCoV-19/South Africa/KRISP-0551/2020|EPI ISL 498090|H.1|South Africa|2020-07-14	0.0002698334	Africa
Africa|hCoV-19/DRC/215/2020|EPI ISL 420031|B.1.1.1|Democratic Republic of the Congo|2020-03-21	Africa|hCoV-19/South Africa/KRISP-0551/2020|EPI ISL 498090|H.1|South Africa|2020-07-14	0.0002742046	Africa
Africa|hCoV-19/DRC/2169/2020|EPI ISL 436194|B.1.5|Democratic Republic of the Congo|2020-04-13	Africa|hCoV-19/South Africa/KRISP-0551/2020|EPI ISL 498090|H.1|South Africa|2020-07-14	0.0003147347	Africa
Africa|hCoV-19/DRC/2299/2020|EPI ISL 436412|B.1.5|Democratic Republic of the Congo|2020-04-14	Africa|hCoV-19/South Africa/KRISP-0551/2020|EPI ISL 498090|H.1|South Africa|2020-07-14	0.0003390353	Africa
Africa|hCoV-19/DRC/236/2020|EPI ISL 420032|B.1.128|Democratic Republic of the Congo|2020-03-22	Africa|hCoV-19/South Africa/KRISP-0551/2020|EPI ISL 498090|H.1|South Africa|2020-07-14	0.0003707273	Africa
Africa|hCoV-19/DRC/2363/2020|EPI ISL 437194|B.1.84|Democratic Republic of the Congo|2020-04-14	Africa|hCoV-19/South Africa/KRISP-0551/2020|EPI ISL 498090|H.1|South Africa|2020-07-14	0.0003050988	Africa
Africa|hCoV-19/DRC/2384/2020|EPI ISL 437196|B.1.149|Democratic Republic of the Congo|2020-04-14	Africa|hCoV-19/South Africa/KRISP-0551/2020|EPI ISL 498090|H.1|South Africa|2020-07-14	0.0003452650	Africa
Africa|hCoV-19/DRC/241/2020|EPI ISL 420033|B.1.1.75|Democratic Republic of the Congo|2020-03-22	Africa|hCoV-19/South Africa/KRISP-0551/2020|EPI ISL 498090|H.1|South Africa|2020-07-14	0.0002021869	Africa
Africa|hCoV-19/DRC/243/2020|EPI ISL 420034|B.1|Democratic Republic of the Congo|2020-03-22	Africa|hCoV-19/South Africa/KRISP-0551/2020|EPI ISL 498090|H.1|South Africa|2020-07-14	0.0003101006	Africa
Africa|hCoV-19/DRC/248/2020|EPI ISL 420035|B.1.5|Democratic Republic of the Congo|2020-03-22	Africa|hCoV-19/South Africa/KRISP-0551/2020|EPI ISL 498090|H.1|South Africa|2020-07-14	0.0002358927	Africa
Africa|hCoV-19/DRC/2496/2020|EPI ISL 437337|B.1.149|Democratic Republic of the Congo|2020-04-15	Africa|hCoV-19/South Africa/KRISP-0551/2020|EPI ISL 498090|H.1|South Africa|2020-07-14	0.0003697293	Africa
Africa|hCoV-19/DRC/2529/2020|EPI ISL 437338|B.1.178|Democratic Republic of the Congo|2020-04-15	Africa|hCoV-19/South Africa/KRISP-0551/2020|EPI ISL 498090|H.1|South Africa|2020-07-14	0.0003361108	Africa
Africa|hCoV-19/DRC/253/2020|EPI ISL 420838|B.1.5|Democratic Republic of the Congo|2020-03-22	Africa|hCoV-19/South Africa/KRISP-0551/2020|EPI ISL 498090|H.1|South Africa|2020-07-14	0.0002367542	Africa
Africa|hCoV-19/DRC/2536/2020|EPI ISL 437339|B.1|Democratic Republic of the Congo|2020-04-15	Africa|hCoV-19/South Africa/KRISP-0551/2020|EPI ISL 498090|H.1|South Africa|2020-07-14	0.0003361108	Africa
Africa|hCoV-19/DRC/254/2020|EPI ISL 420839|B.1|Democratic Republic of the Congo|2020-03-22	Africa|hCoV-19/South Africa/KRISP-0551/2020|EPI ISL 498090|H.1|South Africa|2020-07-14	0.0003067926	Africa
Africa|hCoV-19/DRC/2563/2020|EPI ISL 437340|B.1.9|Democratic Republic of the Congo|2020-04-15	Africa|hCoV-19/South Africa/KRISP-0551/2020|EPI ISL 498090|H.1|South Africa|2020-07-14	0.0005378422	Africa
Africa|hCoV-19/DRC/2580/2020|EPI ISL 437341|B.1.5|Democratic Republic of the Congo|2020-04-15	Africa|hCoV-19/South Africa/KRISP-0551/2020|EPI ISL 498090|H.1|South Africa|2020-07-14	0.0002703897	Africa
Africa|hCoV-19/DRC/2644/2020|EPI ISL 437342|B.1.84|Democratic Republic of the Congo|2020-04-15	Africa|hCoV-19/South Africa/KRISP-0551/2020|EPI ISL 498090|H.1|South Africa|2020-07-14	0.0003751898	Africa
Africa|hCoV-19/DRC/2670/2020|EPI ISL 437343|B.1.9|Democratic Republic of the Congo|2020-04-15	Africa|hCoV-19/South Africa/KRISP-0551/2020|EPI ISL 498090|H.1|South Africa|2020-07-14	0.0005715068	Africa
Africa|hCoV-19/DRC/2727/2020|EPI ISL 437344|B.1|Democratic Republic of the Congo|2020-04-16	Africa|hCoV-19/South Africa/KRISP-0551/2020|EPI ISL 498090|H.1|South Africa|2020-07-14	0.0002737196	Africa
Africa|hCoV-19/DRC/2728/2020|EPI ISL 437345|B.1.84|Democratic Republic of the Congo|2020-04-16	Africa|hCoV-19/South Africa/KRISP-0551/2020|EPI ISL 498090|H.1|South Africa|2020-07-14	0.0003442950	Africa
Africa|hCoV-19/DRC/2813/2020|EPI ISL 437346|C.14|Democratic Republic of the Congo|2020-04-16	Africa|hCoV-19/South Africa/KRISP-0551/2020|EPI ISL 498090|H.1|South Africa|2020-07-14	0.0003699157	Africa
Africa|hCoV-19/DRC/2819/2020|EPI ISL 437347|B.1|Democratic Republic of the Congo|2020-04-16	Africa|hCoV-19/South Africa/KRISP-0551/2020|EPI ISL 498090|H.1|South Africa|2020-07-14	0.0003777612	Africa
Africa|hCoV-19/DRC/2827/2020|EPI ISL 437348|B.1|Democratic Republic of the Congo|2020-04-16	Africa|hCoV-19/South Africa/KRISP-0551/2020|EPI ISL 498090|H.1|South Africa|2020-07-14	0.0002688542	Africa
Africa|hCoV-19/DRC/2855/2020|EPI ISL 437350|B.1|Democratic Republic of the Congo|2020-04-16	Africa|hCoV-19/South Africa/KRISP-0551/2020|EPI ISL 498090|H.1|South Africa|2020-07-14	0.0003024936	Africa
Africa|hCoV-19/DRC/2864/2020|EPI ISL 437351|B.1|Democratic Republic of the Congo|2020-04-16	Africa|hCoV-19/South Africa/KRISP-0551/2020|EPI ISL 498090|H.1|South Africa|2020-07-14	0.0003031323	Africa
Africa|hCoV-19/DRC/2904/2020|EPI ISL 437352|B.1|Democratic Republic of the Congo|2020-04-17	Africa|hCoV-19/South Africa/KRISP-0551/2020|EPI ISL 498090|H.1|South Africa|2020-07-14	0.0003024936	Africa
Africa|hCoV-19/DRC/2938/2020|EPI ISL 437353|B.1.275|Democratic Republic of the Congo|2020-04-17	Africa|hCoV-19/South Africa/KRISP-0551/2020|EPI ISL 498090|H.1|South Africa|2020-07-14	0.0004867163	Africa
Africa|hCoV-19/DRC/2939/2020|EPI ISL 437354|B.1|Democratic Republic of the Congo|2020-04-17	Africa|hCoV-19/South Africa/KRISP-0551/2020|EPI ISL 498090|H.1|South Africa|2020-07-14	0.0004041790	Africa
Africa|hCoV-19/DRC/2942/2020|EPI ISL 437355|B.1|Democratic Republic of the Congo|2020-04-17	Africa|hCoV-19/South Africa/KRISP-0551/2020|EPI ISL 498090|H.1|South Africa|2020-07-14	0.0004147547	Africa
Africa|hCoV-19/DRC/299/2020|EPI ISL 420840|B.4|Democratic Republic of the Congo|2020-03-20	Africa|hCoV-19/South Africa/KRISP-0551/2020|EPI ISL 498090|H.1|South Africa|2020-07-14	0.0007525923	Africa
Africa|hCoV-19/DRC/300/2020|EPI ISL 420841|A|Democratic Republic of the Congo|2020-03-22	Africa|hCoV-19/South Africa/KRISP-0551/2020|EPI ISL 498090|H.1|South Africa|2020-07-14	0.0005422513	Africa
Africa|hCoV-19/DRC/3041/2020|EPI ISL 437356|B.1|Democratic Republic of the Congo|2020-04-18	Africa|hCoV-19/South Africa/KRISP-0551/2020|EPI ISL 498090|H.1|South Africa|2020-07-14	0.0003712602	Africa
Africa|hCoV-19/DRC/307/2020|EPI ISL 420842|B.1.9|Democratic Republic of the Congo|2020-03	Africa|hCoV-19/South Africa/KRISP-0551/2020|EPI ISL 498090|H.1|South Africa|2020-07-14	0.0003809436	Africa
Africa|hCoV-19/DRC/3070/2020|EPI ISL 437357|B.1.214|Democratic Republic of the Congo|2020-04-18	Africa|hCoV-19/South Africa/KRISP-0551/2020|EPI ISL 498090|H.1|South Africa|2020-07-14	0.0004055681	Africa
Africa|hCoV-19/DRC/3089/2020|EPI ISL 437358|B.1.84|Democratic Republic of the Congo|2020-04-19	Africa|hCoV-19/South Africa/KRISP-0551/2020|EPI ISL 498090|H.1|South Africa|2020-07-14	0.0003365304	Africa
Africa|hCoV-19/DRC/3440/2020|EPI ISL 447597|B.1.84|Democratic Republic of the Congo|2020-04-22	Africa|hCoV-19/South Africa/KRISP-0551/2020|EPI ISL 498090|H.1|South Africa|2020-07-14	0.0003403206	Africa
Africa|hCoV-19/DRC/3451/2020|EPI ISL 447598|B.1.178|Democratic Republic of the Congo|2020-04-22	Africa|hCoV-19/South Africa/KRISP-0551/2020|EPI ISL 498090|H.1|South Africa|2020-07-14	0.0003746611	Africa
Africa|hCoV-19/DRC/3453/2020|EPI ISL 447599|B.1.84|Democratic Republic of the Congo|2020-04-22	Africa|hCoV-19/South Africa/KRISP-0551/2020|EPI ISL 498090|H.1|South Africa|2020-07-14	0.0003405292	Africa
Africa|hCoV-19/DRC/3481/2020|EPI ISL 447600|B.1|Democratic Republic of the Congo|2020-04-22	Africa|hCoV-19/South Africa/KRISP-0551/2020|EPI ISL 498090|H.1|South Africa|2020-07-14	0.0002795110	Africa
Africa|hCoV-19/DRC/3482/2020|EPI ISL 447601|B.1|Democratic Republic of the Congo|2020-04-22	Africa|hCoV-19/South Africa/KRISP-0551/2020|EPI ISL 498090|H.1|South Africa|2020-07-14	0.0003090402	Africa
Africa|hCoV-19/DRC/3483/2020|EPI ISL 447602|B.1|Democratic Republic of the Congo|2020-04-22	Africa|hCoV-19/South Africa/KRISP-0551/2020|EPI ISL 498090|H.1|South Africa|2020-07-14	0.0002790723	Africa
Africa|hCoV-19/DRC/3490/2020|EPI ISL 447603|B.1|Democratic Republic of the Congo|2020-04-22	Africa|hCoV-19/South Africa/KRISP-0551/2020|EPI ISL 498090|H.1|South Africa|2020-07-14	0.0003069056	Africa
Africa|hCoV-19/DRC/3504/2020|EPI ISL 447604|B.1.149|Democratic Republic of the Congo|2020-04-23	Africa|hCoV-19/South Africa/KRISP-0551/2020|EPI ISL 498090|H.1|South Africa|2020-07-14	0.0003491983	Africa
Africa|hCoV-19/DRC/352/2020|EPI ISL 420850|B.1.5|Democratic Republic of the Congo|2020-03	Africa|hCoV-19/South Africa/KRISP-0551/2020|EPI ISL 498090|H.1|South Africa|2020-07-14	0.0003065836	Africa
Africa|hCoV-19/DRC/353/2020|EPI ISL 420843|B.1.5|Democratic Republic of the Congo|2020-03	Africa|hCoV-19/South Africa/KRISP-0551/2020|EPI ISL 498090|H.1|South Africa|2020-07-14	0.0002384556	Africa
Africa|hCoV-19/DRC/355/2020|EPI ISL 420844|B.1|Democratic Republic of the Congo|2020-03	Africa|hCoV-19/South Africa/KRISP-0551/2020|EPI ISL 498090|H.1|South Africa|2020-07-14	0.0002698062	Africa
Africa|hCoV-19/DRC/3552/2020|EPI ISL 447605|B.1.84|Democratic Republic of the Congo|2020-04-23	Africa|hCoV-19/South Africa/KRISP-0551/2020|EPI ISL 498090|H.1|South Africa|2020-07-14	0.0003446086	Africa
Africa|hCoV-19/DRC/3595/2020|EPI ISL 447606|B.1.5|Democratic Republic of the Congo|2020-04-23	Africa|hCoV-19/South Africa/KRISP-0551/2020|EPI ISL 498090|H.1|South Africa|2020-07-14	0.0003056956	Africa
Africa|hCoV-19/DRC/3632/2020|EPI ISL 447607|B.1.5|Democratic Republic of the Congo|2020-04-23	Africa|hCoV-19/South Africa/KRISP-0551/2020|EPI ISL 498090|H.1|South Africa|2020-07-14	0.0003066610	Africa
Africa|hCoV-19/DRC/3633/2020|EPI ISL 447230|B.1.5|Democratic Republic of the Congo|2020-04-23	Africa|hCoV-19/South Africa/KRISP-0551/2020|EPI ISL 498090|H.1|South Africa|2020-07-14	0.0003095823	Africa
Africa|hCoV-19/DRC/3653/2020|EPI ISL 447231|B.1.128|Democratic Republic of the Congo|2020-04-23	Africa|hCoV-19/South Africa/KRISP-0551/2020|EPI ISL 498090|H.1|South Africa|2020-07-14	0.0004391947	Africa
Africa|hCoV-19/DRC/3659/2020|EPI ISL 447232|B.1.128|Democratic Republic of the Congo|2020-04-23	Africa|hCoV-19/South Africa/KRISP-0551/2020|EPI ISL 498090|H.1|South Africa|2020-07-14	0.0004395958	Africa
Africa|hCoV-19/DRC/3661/2020|EPI ISL 447233|B.1.128|Democratic Republic of the Congo|2020-04-23	Africa|hCoV-19/South Africa/KRISP-0551/2020|EPI ISL 498090|H.1|South Africa|2020-07-14	0.0004433430	Africa
Africa|hCoV-19/DRC/3662/2020|EPI ISL 447234|B.1.128|Democratic Republic of the Congo|2020-04-23	Africa|hCoV-19/South Africa/KRISP-0551/2020|EPI ISL 498090|H.1|South Africa|2020-07-14	0.0004430107	Africa
Africa|hCoV-19/DRC/3664/2020|EPI ISL 447235|B.1.128|Democratic Republic of the Congo|2020-04-23	Africa|hCoV-19/South Africa/KRISP-0551/2020|EPI ISL 498090|H.1|South Africa|2020-07-14	0.0004430862	Africa
Africa|hCoV-19/DRC/3683/2020|EPI ISL 447236|B.1.5|Democratic Republic of the Congo|2020-04-24	Africa|hCoV-19/South Africa/KRISP-0551/2020|EPI ISL 498090|H.1|South Africa|2020-07-14	0.0003407600	Africa
Africa|hCoV-19/DRC/3688/2020|EPI ISL 447237|B.1.128|Democratic Republic of the Congo|2020-04-24	Africa|hCoV-19/South Africa/KRISP-0551/2020|EPI ISL 498090|H.1|South Africa|2020-07-14	0.0004416264	Africa
Africa|hCoV-19/DRC/376/2020|EPI ISL 420851|B.1.6|Democratic Republic of the Congo|2020-03-25	Africa|hCoV-19/South Africa/KRISP-0551/2020|EPI ISL 498090|H.1|South Africa|2020-07-14	0.0003395039	Africa
Africa|hCoV-19/DRC/3764/2020|EPI ISL 447238|B.1.84|Democratic Republic of the Congo|2020-04-24	Africa|hCoV-19/South Africa/KRISP-0551/2020|EPI ISL 498090|H.1|South Africa|2020-07-14	0.0003743183	Africa
Africa|hCoV-19/DRC/3768/2020|EPI ISL 447239|B.1.84|Democratic Republic of the Congo|2020-04-24	Africa|hCoV-19/South Africa/KRISP-0551/2020|EPI ISL 498090|H.1|South Africa|2020-07-14	0.0003405442	Africa
Africa|hCoV-19/DRC/3778/2020|EPI ISL 447240|B.1.128|Democratic Republic of the Congo|2020-04-24	Africa|hCoV-19/South Africa/KRISP-0551/2020|EPI ISL 498090|H.1|South Africa|2020-07-14	0.0004407731	Africa
Africa|hCoV-19/DRC/3787/2020|EPI ISL 447241|B.1|Democratic Republic of the Congo|2020-04-24	Africa|hCoV-19/South Africa/KRISP-0551/2020|EPI ISL 498090|H.1|South Africa|2020-07-14	0.0003120756	Africa
Africa|hCoV-19/DRC/3791/2020|EPI ISL 447242|B.1|Democratic Republic of the Congo|2020-04-24	Africa|hCoV-19/South Africa/KRISP-0551/2020|EPI ISL 498090|H.1|South Africa|2020-07-14	0.0003513872	Africa
Africa|hCoV-19/DRC/3803/2020|EPI ISL 447243|B.1|Democratic Republic of the Congo|2020-04-24	Africa|hCoV-19/South Africa/KRISP-0551/2020|EPI ISL 498090|H.1|South Africa|2020-07-14	0.0002789459	Africa
Africa|hCoV-19/DRC/3806/2020|EPI ISL 447244|B.1|Democratic Republic of the Congo|2020-04-24	Africa|hCoV-19/South Africa/KRISP-0551/2020|EPI ISL 498090|H.1|South Africa|2020-07-14	0.0002789264	Africa
Africa|hCoV-19/DRC/3827/2020|EPI ISL 447245|B.1|Democratic Republic of the Congo|2020-04-24	Africa|hCoV-19/South Africa/KRISP-0551/2020|EPI ISL 498090|H.1|South Africa|2020-07-14	0.0004089007	Africa
Africa|hCoV-19/DRC/3829/2020|EPI ISL 447246|B.1|Democratic Republic of the Congo|2020-04-24	Africa|hCoV-19/South Africa/KRISP-0551/2020|EPI ISL 498090|H.1|South Africa|2020-07-14	0.0003753296	Africa
Africa|hCoV-19/DRC/3834/2020|EPI ISL 447247|A|Democratic Republic of the Congo|2020-04-25	Africa|hCoV-19/South Africa/KRISP-0551/2020|EPI ISL 498090|H.1|South Africa|2020-07-14	0.0006173412	Africa
Africa|hCoV-19/DRC/3837/2020|EPI ISL 447248|B.1.128|Democratic Republic of the Congo|2020-04-25	Africa|hCoV-19/South Africa/KRISP-0551/2020|EPI ISL 498090|H.1|South Africa|2020-07-14	0.0004427994	Africa
Africa|hCoV-19/DRC/3841/2020|EPI ISL 447249|B.1.128|Democratic Republic of the Congo|2020-04-25	Africa|hCoV-19/South Africa/KRISP-0551/2020|EPI ISL 498090|H.1|South Africa|2020-07-14	0.0004757738	Africa
Africa|hCoV-19/DRC/3842/2020|EPI ISL 471396|B.1.128|Democratic Republic of the Congo|2020-04-25	Africa|hCoV-19/South Africa/KRISP-0551/2020|EPI ISL 498090|H.1|South Africa|2020-07-14	0.0004706247	Africa
Africa|hCoV-19/DRC/3846/2020|EPI ISL 471397|B.1.84|Democratic Republic of the Congo|2020-04-25	Africa|hCoV-19/South Africa/KRISP-0551/2020|EPI ISL 498090|H.1|South Africa|2020-07-14	0.0004033411	Africa
Africa|hCoV-19/DRC/3937/2020|EPI ISL 471398|B.1|Democratic Republic of the Congo|2020-04-25	Africa|hCoV-19/South Africa/KRISP-0551/2020|EPI ISL 498090|H.1|South Africa|2020-07-14	0.0003697219	Africa
Africa|hCoV-19/DRC/3941/2020|EPI ISL 471399|B.1.128|Democratic Republic of the Congo|2020-04-25	Africa|hCoV-19/South Africa/KRISP-0551/2020|EPI ISL 498090|H.1|South Africa|2020-07-14	0.0004419820	Africa
Africa|hCoV-19/DRC/3947/2020|EPI ISL 471400|B.1.214|Democratic Republic of the Congo|2020-04-25	Africa|hCoV-19/South Africa/KRISP-0551/2020|EPI ISL 498090|H.1|South Africa|2020-07-14	0.0004705946	Africa
Africa|hCoV-19/DRC/3949/2020|EPI ISL 471401|B.1.84|Democratic Republic of the Congo|2020-04-26	Africa|hCoV-19/South Africa/KRISP-0551/2020|EPI ISL 498090|H.1|South Africa|2020-07-14	0.0003048921	Africa
Africa|hCoV-19/DRC/396/2020|EPI ISL 420852|B.1.6|Democratic Republic of the Congo|2020-03-26	Africa|hCoV-19/South Africa/KRISP-0551/2020|EPI ISL 498090|H.1|South Africa|2020-07-14	0.0003052467	Africa
Africa|hCoV-19/DRC/397/2020|EPI ISL 420845|B.1.6|Democratic Republic of the Congo|2020-03-26	Africa|hCoV-19/South Africa/KRISP-0551/2020|EPI ISL 498090|H.1|South Africa|2020-07-14	0.0003029354	Africa
Africa|hCoV-19/DRC/400/2020|EPI ISL 420846|B.1.5|Democratic Republic of the Congo|2020-03	Africa|hCoV-19/South Africa/KRISP-0551/2020|EPI ISL 498090|H.1|South Africa|2020-07-14	0.0002700339	Africa
Africa|hCoV-19/DRC/4012/2020|EPI ISL 471402|B.1|Democratic Republic of the Congo|2020-04-26	Africa|hCoV-19/South Africa/KRISP-0551/2020|EPI ISL 498090|H.1|South Africa|2020-07-14	0.0004369808	Africa
Africa|hCoV-19/DRC/402/2020|EPI ISL 420853|B.1|Democratic Republic of the Congo|2020-03-26	Africa|hCoV-19/South Africa/KRISP-0551/2020|EPI ISL 498090|H.1|South Africa|2020-07-14	0.0003173082	Africa
Africa|hCoV-19/DRC/4020/2020|EPI ISL 471403|B.1.5|Democratic Republic of the Congo|2020-04-26	Africa|hCoV-19/South Africa/KRISP-0551/2020|EPI ISL 498090|H.1|South Africa|2020-07-14	0.0003697375	Africa
Africa|hCoV-19/DRC/4026/2020|EPI ISL 471404|B.1.84|Democratic Republic of the Congo|2020-04-27	Africa|hCoV-19/South Africa/KRISP-0551/2020|EPI ISL 498090|H.1|South Africa|2020-07-14	0.0003376243	Africa
Africa|hCoV-19/DRC/4060/2020|EPI ISL 471405|B.1|Democratic Republic of the Congo|2020-04-27	Africa|hCoV-19/South Africa/KRISP-0551/2020|EPI ISL 498090|H.1|South Africa|2020-07-14	0.0003704476	Africa
Africa|hCoV-19/DRC/4075/2020|EPI ISL 471406|B.1.214|Democratic Republic of the Congo|2020-04-27	Africa|hCoV-19/South Africa/KRISP-0551/2020|EPI ISL 498090|H.1|South Africa|2020-07-14	0.0004407923	Africa
Africa|hCoV-19/DRC/4084/2020|EPI ISL 471407|B.1.214|Democratic Republic of the Congo|2020-04-27	Africa|hCoV-19/South Africa/KRISP-0551/2020|EPI ISL 498090|H.1|South Africa|2020-07-14	0.0004710697	Africa
Africa|hCoV-19/DRC/4132/2020|EPI ISL 471408|B.1|Democratic Republic of the Congo|2020-04-27	Africa|hCoV-19/South Africa/KRISP-0551/2020|EPI ISL 498090|H.1|South Africa|2020-07-14	0.0004033316	Africa
Africa|hCoV-19/DRC/4141/2020|EPI ISL 471409|B.1.128|Democratic Republic of the Congo|2020-04-27	Africa|hCoV-19/South Africa/KRISP-0551/2020|EPI ISL 498090|H.1|South Africa|2020-07-14	0.0004369808	Africa
Africa|hCoV-19/DRC/4145/2020|EPI ISL 471410|B.1|Democratic Republic of the Congo|2020-04-27	Africa|hCoV-19/South Africa/KRISP-0551/2020|EPI ISL 498090|H.1|South Africa|2020-07-14	0.0003361040	Africa
Africa|hCoV-19/DRC/4194/2020|EPI ISL 471414|B.1.5|Democratic Republic of the Congo|2020-04-28	Africa|hCoV-19/South Africa/KRISP-0551/2020|EPI ISL 498090|H.1|South Africa|2020-07-14	0.0003697132	Africa
Africa|hCoV-19/DRC/4250/2020|EPI ISL 471415|B.1.1.1|Democratic Republic of the Congo|2020-04-28	Africa|hCoV-19/South Africa/KRISP-0551/2020|EPI ISL 498090|H.1|South Africa|2020-07-14	0.0003360815	Africa
Africa|hCoV-19/DRC/4279/2020|EPI ISL 514114|B.1|Democratic Republic of the Congo|2020-04-28	Africa|hCoV-19/South Africa/KRISP-0551/2020|EPI ISL 498090|H.1|South Africa|2020-07-14	0.0003748437	Africa
Africa|hCoV-19/DRC/4282/2020|EPI ISL 514103|B.1.128|Democratic Republic of the Congo|2020-04-08	Africa|hCoV-19/South Africa/KRISP-0551/2020|EPI ISL 498090|H.1|South Africa|2020-07-14	0.0004089803	Africa
Africa|hCoV-19/DRC/4284/2020|EPI ISL 514115|B.1.128|Democratic Republic of the Congo|2020-04-28	Africa|hCoV-19/South Africa/KRISP-0551/2020|EPI ISL 498090|H.1|South Africa|2020-07-14	0.0004089385	Africa
Africa|hCoV-19/DRC/431/2020|EPI ISL 420847|B.1.147|Democratic Republic of the Congo|2020-03-26	Africa|hCoV-19/South Africa/KRISP-0551/2020|EPI ISL 498090|H.1|South Africa|2020-07-14	0.0003029325	Africa
Africa|hCoV-19/DRC/4418/2020|EPI ISL 496506|B.1.128|Democratic Republic of the Congo|2020-04-29	Africa|hCoV-19/South Africa/KRISP-0551/2020|EPI ISL 498090|H.1|South Africa|2020-07-14	0.0004430560	Africa
Africa|hCoV-19/DRC/4422/2020|EPI ISL 496507|B.1.128|Democratic Republic of the Congo|2020-04-29	Africa|hCoV-19/South Africa/KRISP-0551/2020|EPI ISL 498090|H.1|South Africa|2020-07-14	0.0004136029	Africa
Africa|hCoV-19/DRC/4427/2020|EPI ISL 496508|B.1.128|Democratic Republic of the Congo|2020-04-29	Africa|hCoV-19/South Africa/KRISP-0551/2020|EPI ISL 498090|H.1|South Africa|2020-07-14	0.0004173128	Africa
Africa|hCoV-19/DRC/4429/2020|EPI ISL 513589|B.1.128|Democratic Republic of the Congo|2020-04-29	Africa|hCoV-19/South Africa/KRISP-0551/2020|EPI ISL 498090|H.1|South Africa|2020-07-14	0.0004173419	Africa
Africa|hCoV-19/DRC/4430/2020|EPI ISL 496509|B.1.128|Democratic Republic of the Congo|2020-04-29	Africa|hCoV-19/South Africa/KRISP-0551/2020|EPI ISL 498090|H.1|South Africa|2020-07-14	0.0004093286	Africa
Africa|hCoV-19/DRC/4437/2020|EPI ISL 513590|B.1.128|Democratic Republic of the Congo|2020-05-02	Africa|hCoV-19/South Africa/KRISP-0551/2020|EPI ISL 498090|H.1|South Africa|2020-07-14	0.0004522084	Africa
Africa|hCoV-19/DRC/4442/2020|EPI ISL 496510|B.1.128|Democratic Republic of the Congo|2020-04-29	Africa|hCoV-19/South Africa/KRISP-0551/2020|EPI ISL 498090|H.1|South Africa|2020-07-14	0.0004139878	Africa
Africa|hCoV-19/DRC/4444/2020|EPI ISL 514104|B.1.128|Democratic Republic of the Congo|2020-04-29	Africa|hCoV-19/South Africa/KRISP-0551/2020|EPI ISL 498090|H.1|South Africa|2020-07-14	0.0004076604	Africa
Africa|hCoV-19/DRC/445/2020|EPI ISL 420848|B.1|Democratic Republic of the Congo|2020-03	Africa|hCoV-19/South Africa/KRISP-0551/2020|EPI ISL 498090|H.1|South Africa|2020-07-14	0.0002797317	Africa
Africa|hCoV-19/DRC/4501/2020|EPI ISL 513591|B.1.5|Democratic Republic of the Congo|2020-05-30	Africa|hCoV-19/South Africa/KRISP-0551/2020|EPI ISL 498090|H.1|South Africa|2020-07-14	0.0003130549	Africa
Africa|hCoV-19/DRC/4516/2020|EPI ISL 487192|B.1.1.275|Democratic Republic of the Congo|2020-04-28	Africa|hCoV-19/South Africa/KRISP-0551/2020|EPI ISL 498090|H.1|South Africa|2020-07-14	0.0001699092	Africa
Africa|hCoV-19/DRC/4524/2020|EPI ISL 513597|A|Democratic Republic of the Congo|2020-04-30	Africa|hCoV-19/South Africa/KRISP-0551/2020|EPI ISL 498090|H.1|South Africa|2020-07-14	0.0006108207	Africa
Africa|hCoV-19/DRC/4541/2020|EPI ISL 513598|B.1|Democratic Republic of the Congo|2020-04-30	Africa|hCoV-19/South Africa/KRISP-0551/2020|EPI ISL 498090|H.1|South Africa|2020-07-14	0.0004034019	Africa
Africa|hCoV-19/DRC/4551/2020|EPI ISL 513599|B.1.178|Democratic Republic of the Congo|2020-04-30	Africa|hCoV-19/South Africa/KRISP-0551/2020|EPI ISL 498090|H.1|South Africa|2020-07-14	0.0004458313	Africa
Africa|hCoV-19/DRC/4561/2020|EPI ISL 513600|B.1|Democratic Republic of the Congo|2020-04-30	Africa|hCoV-19/South Africa/KRISP-0551/2020|EPI ISL 498090|H.1|South Africa|2020-07-14	0.0003697131	Africa
Africa|hCoV-19/DRC/4562/2020|EPI ISL 513601|B.1.214|Democratic Republic of the Congo|2020-04-30	Africa|hCoV-19/South Africa/KRISP-0551/2020|EPI ISL 498090|H.1|South Africa|2020-07-14	0.0003697219	Africa
Africa|hCoV-19/DRC/4568/2020|EPI ISL 513602|B.1|Democratic Republic of the Congo|2020-04-30	Africa|hCoV-19/South Africa/KRISP-0551/2020|EPI ISL 498090|H.1|South Africa|2020-07-14	0.0003736178	Africa
Africa|hCoV-19/DRC/4578/2020|EPI ISL 513603|B.1|Democratic Republic of the Congo|2020-04-30	Africa|hCoV-19/South Africa/KRISP-0551/2020|EPI ISL 498090|H.1|South Africa|2020-07-14	0.0004101962	Africa
Africa|hCoV-19/DRC/4613/2020|EPI ISL 513604|B.1.214|Democratic Republic of the Congo|2020-04-30	Africa|hCoV-19/South Africa/KRISP-0551/2020|EPI ISL 498090|H.1|South Africa|2020-07-14	0.0004069515	Africa
Africa|hCoV-19/DRC/4614/2020|EPI ISL 513605|B.1|Democratic Republic of the Congo|2020-04-30	Africa|hCoV-19/South Africa/KRISP-0551/2020|EPI ISL 498090|H.1|South Africa|2020-07-14	0.0005042389	Africa
Africa|hCoV-19/DRC/4631/2020|EPI ISL 513606|B.1.5|Democratic Republic of the Congo|2020-04-30	Africa|hCoV-19/South Africa/KRISP-0551/2020|EPI ISL 498090|H.1|South Africa|2020-07-14	0.0005042729	Africa
Africa|hCoV-19/DRC/4633/2020|EPI ISL 513607|B.1.128|Democratic Republic of the Congo|2020-04-30	Africa|hCoV-19/South Africa/KRISP-0551/2020|EPI ISL 498090|H.1|South Africa|2020-07-14	0.0004706247	Africa
Africa|hCoV-19/DRC/4642/2020|EPI ISL 513608|B.1.128|Democratic Republic of the Congo|2020-04-30	Africa|hCoV-19/South Africa/KRISP-0551/2020|EPI ISL 498090|H.1|South Africa|2020-07-14	0.0004706042	Africa
Africa|hCoV-19/DRC/4647/2020|EPI ISL 513609|B.1.128|Democratic Republic of the Congo|2020-04-30	Africa|hCoV-19/South Africa/KRISP-0551/2020|EPI ISL 498090|H.1|South Africa|2020-07-14	0.0004369808	Africa
Africa|hCoV-19/DRC/4653/2020|EPI ISL 513610|B.1.128|Democratic Republic of the Congo|2020-04-30	Africa|hCoV-19/South Africa/KRISP-0551/2020|EPI ISL 498090|H.1|South Africa|2020-07-14	0.0004706516	Africa
Africa|hCoV-19/DRC/4681/2020|EPI ISL 514116|B.1.128|Democratic Republic of the Congo|2020-04-30	Africa|hCoV-19/South Africa/KRISP-0551/2020|EPI ISL 498090|H.1|South Africa|2020-07-14	0.0004139880	Africa
Africa|hCoV-19/DRC/4683/2020|EPI ISL 514105|B.1.5|Democratic Republic of the Congo|2020-04-30	Africa|hCoV-19/South Africa/KRISP-0551/2020|EPI ISL 498090|H.1|South Africa|2020-07-14	0.0004472776	Africa
Africa|hCoV-19/DRC/4685/2020|EPI ISL 514106|B.1.128|Democratic Republic of the Congo|2020-04-30	Africa|hCoV-19/South Africa/KRISP-0551/2020|EPI ISL 498090|H.1|South Africa|2020-07-14	0.0004767034	Africa
Africa|hCoV-19/DRC/4690/2020|EPI ISL 514117|B.1.128|Democratic Republic of the Congo|2020-04-30	Africa|hCoV-19/South Africa/KRISP-0551/2020|EPI ISL 498090|H.1|South Africa|2020-07-14	0.0004432977	Africa
Africa|hCoV-19/DRC/4693/2020|EPI ISL 514118|B.1.128|Democratic Republic of the Congo|2020-04-30	Africa|hCoV-19/South Africa/KRISP-0551/2020|EPI ISL 498090|H.1|South Africa|2020-07-14	0.0004423927	Africa
Africa|hCoV-19/DRC/4694/2020|EPI ISL 514107|B.1.128|Democratic Republic of the Congo|2020-04-30	Africa|hCoV-19/South Africa/KRISP-0551/2020|EPI ISL 498090|H.1|South Africa|2020-07-14	0.0004476163	Africa
Africa|hCoV-19/DRC/4720/2020|EPI ISL 514108|B.1.84|Democratic Republic of the Congo|2020-05-01	Africa|hCoV-19/South Africa/KRISP-0551/2020|EPI ISL 498090|H.1|South Africa|2020-07-14	0.0003728580	Africa
Africa|hCoV-19/DRC/4785/2020|EPI ISL 514119|B.1.84|Democratic Republic of the Congo|2020-05-01	Africa|hCoV-19/South Africa/KRISP-0551/2020|EPI ISL 498090|H.1|South Africa|2020-07-14	0.0005105261	Africa
Africa|hCoV-19/DRC/5019/2020|EPI ISL 496511|B.1|Democratic Republic of the Congo|2020-05-02	Africa|hCoV-19/South Africa/KRISP-0551/2020|EPI ISL 498090|H.1|South Africa|2020-07-14	0.0004261938	Africa
Africa|hCoV-19/DRC/5094/2020|EPI ISL 496491|B.1.84|Democratic Republic of the Congo|2020-05-02	Africa|hCoV-19/South Africa/KRISP-0551/2020|EPI ISL 498090|H.1|South Africa|2020-07-14	0.0003788684	Africa
Africa|hCoV-19/DRC/5186/2020|EPI ISL 496512|B.1|Democratic Republic of the Congo|2020-05-03	Africa|hCoV-19/South Africa/KRISP-0551/2020|EPI ISL 498090|H.1|South Africa|2020-07-14	0.0004136394	Africa
Africa|hCoV-19/DRC/5187/2020|EPI ISL 513619|B.1|Democratic Republic of the Congo|2020-05-03	Africa|hCoV-19/South Africa/KRISP-0551/2020|EPI ISL 498090|H.1|South Africa|2020-07-14	0.0004084593	Africa
Africa|hCoV-19/DRC/5205/2020|EPI ISL 487365|B.1.1.275|Democratic Republic of the Congo|2020-05-01	Africa|hCoV-19/South Africa/KRISP-0551/2020|EPI ISL 498090|H.1|South Africa|2020-07-14	0.0002072349	Africa
Africa|hCoV-19/DRC/521/2020|EPI ISL 420854|B.1.5|Democratic Republic of the Congo|2020-03-25	Africa|hCoV-19/South Africa/KRISP-0551/2020|EPI ISL 498090|H.1|South Africa|2020-07-14	0.0002366341	Africa
Africa|hCoV-19/DRC/5210/2020|EPI ISL 487369|B.1.1.275|Democratic Republic of the Congo|2020-05-01	Africa|hCoV-19/South Africa/KRISP-0551/2020|EPI ISL 498090|H.1|South Africa|2020-07-14	0.0002065196	Africa
Africa|hCoV-19/DRC/523/2020|EPI ISL 420849|B.1.1.1|Democratic Republic of the Congo|2020-03-28	Africa|hCoV-19/South Africa/KRISP-0551/2020|EPI ISL 498090|H.1|South Africa|2020-07-14	0.0002359166	Africa
Africa|hCoV-19/DRC/5240/2020|EPI ISL 496492|B.1|Democratic Republic of the Congo|2020-05-03	Africa|hCoV-19/South Africa/KRISP-0551/2020|EPI ISL 498090|H.1|South Africa|2020-07-14	0.0003069255	Africa
Africa|hCoV-19/DRC/5377/2020|EPI ISL 496513|B.1|Democratic Republic of the Congo|2020-05-04	Africa|hCoV-19/South Africa/KRISP-0551/2020|EPI ISL 498090|H.1|South Africa|2020-07-14	0.0003751338	Africa
Africa|hCoV-19/DRC/5538/2020|EPI ISL 514120|B.1|Democratic Republic of the Congo|2020-05-05	Africa|hCoV-19/South Africa/KRISP-0551/2020|EPI ISL 498090|H.1|South Africa|2020-07-14	0.0003499241	Africa
Africa|hCoV-19/DRC/5651/2020|EPI ISL 496493|B.1.1.1|Democratic Republic of the Congo|2020-05-06	Africa|hCoV-19/South Africa/KRISP-0551/2020|EPI ISL 498090|H.1|South Africa|2020-07-14	0.0002782405	Africa
Africa|hCoV-19/DRC/5705/2020|EPI ISL 496494|B.1.84|Democratic Republic of the Congo|2020-05-06	Africa|hCoV-19/South Africa/KRISP-0551/2020|EPI ISL 498090|H.1|South Africa|2020-07-14	0.0003541077	Africa
Africa|hCoV-19/DRC/5735/2020|EPI ISL 496495|B.1.214|Democratic Republic of the Congo|2020-05-06	Africa|hCoV-19/South Africa/KRISP-0551/2020|EPI ISL 498090|H.1|South Africa|2020-07-14	0.0003501373	Africa
Africa|hCoV-19/DRC/5815/2020|EPI ISL 495629|B.1.214|Democratic Republic of the Congo|2020-05-06	Africa|hCoV-19/South Africa/KRISP-0551/2020|EPI ISL 498090|H.1|South Africa|2020-07-14	0.0004204371	Africa
Africa|hCoV-19/DRC/5907/2020|EPI ISL 496496|B.1.84|Democratic Republic of the Congo|2020-05-07	Africa|hCoV-19/South Africa/KRISP-0551/2020|EPI ISL 498090|H.1|South Africa|2020-07-14	0.0004603320	Africa
Africa|hCoV-19/DRC/5913/2020|EPI ISL 496497|B.1|Democratic Republic of the Congo|2020-05-07	Africa|hCoV-19/South Africa/KRISP-0551/2020|EPI ISL 498090|H.1|South Africa|2020-07-14	0.0004478521	Africa
Africa|hCoV-19/DRC/5927/2020|EPI ISL 496498|B.1.9|Democratic Republic of the Congo|2020-05-07	Africa|hCoV-19/South Africa/KRISP-0551/2020|EPI ISL 498090|H.1|South Africa|2020-07-14	0.0006204808	Africa
Africa|hCoV-19/DRC/5957/2020|EPI ISL 496499|B.1.5|Democratic Republic of the Congo|2020-05-07	Africa|hCoV-19/South Africa/KRISP-0551/2020|EPI ISL 498090|H.1|South Africa|2020-07-14	0.0002722137	Africa
Africa|hCoV-19/DRC/5964/2020|EPI ISL 496500|B.1.178|Democratic Republic of the Congo|2020-05-07	Africa|hCoV-19/South Africa/KRISP-0551/2020|EPI ISL 498090|H.1|South Africa|2020-07-14	0.0002861073	Africa
Africa|hCoV-19/DRC/5996/2020|EPI ISL 496514|B.1.84|Democratic Republic of the Congo|2020-05-08	Africa|hCoV-19/South Africa/KRISP-0551/2020|EPI ISL 498090|H.1|South Africa|2020-07-14	0.0003790771	Africa
Africa|hCoV-19/DRC/6026/2020|EPI ISL 513622|B.1.1.1|Democratic Republic of the Congo|2020-05-08	Africa|hCoV-19/South Africa/KRISP-0551/2020|EPI ISL 498090|H.1|South Africa|2020-07-14	0.0003453690	Africa
Africa|hCoV-19/DRC/6143/2020|EPI ISL 496515|B.1|Democratic Republic of the Congo|2020-05-08	Africa|hCoV-19/South Africa/KRISP-0551/2020|EPI ISL 498090|H.1|South Africa|2020-07-14	0.0003479712	Africa
Africa|hCoV-19/DRC/6151/2020|EPI ISL 513620|B.1.214|Democratic Republic of the Congo|2020-05-08	Africa|hCoV-19/South Africa/KRISP-0551/2020|EPI ISL 498090|H.1|South Africa|2020-07-14	0.0004106407	Africa
Africa|hCoV-19/DRC/6163/2020|EPI ISL 513623|B.1.214|Democratic Republic of the Congo|2020-05-08	Africa|hCoV-19/South Africa/KRISP-0551/2020|EPI ISL 498090|H.1|South Africa|2020-07-14	0.0004155031	Africa
Africa|hCoV-19/DRC/6203/2020|EPI ISL 514109|B.1|Democratic Republic of the Congo|2020-05-09	Africa|hCoV-19/South Africa/KRISP-0551/2020|EPI ISL 498090|H.1|South Africa|2020-07-14	0.0005120750	Africa
Africa|hCoV-19/DRC/6209/2020|EPI ISL 514110|B.1.84|Democratic Republic of the Congo|2020-05-09	Africa|hCoV-19/South Africa/KRISP-0551/2020|EPI ISL 498090|H.1|South Africa|2020-07-14	0.0003407879	Africa
Africa|hCoV-19/DRC/6227/2020|EPI ISL 514121|B.1.84|Democratic Republic of the Congo|2020-05-09	Africa|hCoV-19/South Africa/KRISP-0551/2020|EPI ISL 498090|H.1|South Africa|2020-07-14	0.0003412413	Africa
Africa|hCoV-19/DRC/6313/2020|EPI ISL 496516|B.1.84|Democratic Republic of the Congo|2020-05-09	Africa|hCoV-19/South Africa/KRISP-0551/2020|EPI ISL 498090|H.1|South Africa|2020-07-14	0.0004626792	Africa
Africa|hCoV-19/DRC/6338/2020|EPI ISL 495630|B.1|Democratic Republic of the Congo|2020-05-09	Africa|hCoV-19/South Africa/KRISP-0551/2020|EPI ISL 498090|H.1|South Africa|2020-07-14	0.0003869824	Africa
Africa|hCoV-19/DRC/6341/2020|EPI ISL 495631|B.1|Democratic Republic of the Congo|2020-05-09	Africa|hCoV-19/South Africa/KRISP-0551/2020|EPI ISL 498090|H.1|South Africa|2020-07-14	0.0004961916	Africa
Africa|hCoV-19/DRC/6342/2020|EPI ISL 495632|B.1|Democratic Republic of the Congo|2020-05-09	Africa|hCoV-19/South Africa/KRISP-0551/2020|EPI ISL 498090|H.1|South Africa|2020-07-14	0.0004523877	Africa
Africa|hCoV-19/DRC/6361/2020|EPI ISL 495633|B.1|Democratic Republic of the Congo|2020-05-09	Africa|hCoV-19/South Africa/KRISP-0551/2020|EPI ISL 498090|H.1|South Africa|2020-07-14	0.0003553064	Africa
Africa|hCoV-19/DRC/6380/2020|EPI ISL 513611|B.1.1.275|Democratic Republic of the Congo|2020-05-04	Africa|hCoV-19/South Africa/KRISP-0551/2020|EPI ISL 498090|H.1|South Africa|2020-07-14	0.0002075573	Africa
Africa|hCoV-19/DRC/6384/2020|EPI ISL 513612|B.1.1.275|Democratic Republic of the Congo|2020-05-07	Africa|hCoV-19/South Africa/KRISP-0551/2020|EPI ISL 498090|H.1|South Africa|2020-07-14	0.0001727560	Africa
Africa|hCoV-19/DRC/6386/2020|EPI ISL 513613|B.1.1.275|Democratic Republic of the Congo|2020-05-07	Africa|hCoV-19/South Africa/KRISP-0551/2020|EPI ISL 498090|H.1|South Africa|2020-07-14	0.0001695809	Africa
Africa|hCoV-19/DRC/6389/2020|EPI ISL 513614|B.1.84|Democratic Republic of the Congo|2020-05-07	Africa|hCoV-19/South Africa/KRISP-0551/2020|EPI ISL 498090|H.1|South Africa|2020-07-14	0.0004474885	Africa
Africa|hCoV-19/DRC/6390/2020|EPI ISL 513615|B.1.1.275|Democratic Republic of the Congo|2020-05-04	Africa|hCoV-19/South Africa/KRISP-0551/2020|EPI ISL 498090|H.1|South Africa|2020-07-14	0.0002717184	Africa
Africa|hCoV-19/DRC/6392/2020|EPI ISL 513616|B.1|Democratic Republic of the Congo|2020-05-04	Africa|hCoV-19/South Africa/KRISP-0551/2020|EPI ISL 498090|H.1|South Africa|2020-07-14	0.0002374954	Africa
Africa|hCoV-19/DRC/6395/2020|EPI ISL 513617|B.1.1.275|Democratic Republic of the Congo|2020-05-07	Africa|hCoV-19/South Africa/KRISP-0551/2020|EPI ISL 498090|H.1|South Africa|2020-07-14	0.0003024864	Africa
Africa|hCoV-19/DRC/6398/2020|EPI ISL 513618|B.1.1.275|Democratic Republic of the Congo|2020-05-07	Africa|hCoV-19/South Africa/KRISP-0551/2020|EPI ISL 498090|H.1|South Africa|2020-07-14	0.0002016278	Africa
Africa|hCoV-19/DRC/6724/2020|EPI ISL 495634|B.1|Democratic Republic of the Congo|2020-05-11	Africa|hCoV-19/South Africa/KRISP-0551/2020|EPI ISL 498090|H.1|South Africa|2020-07-14	0.0003407832	Africa
Africa|hCoV-19/DRC/6743/2020|EPI ISL 495635|B.1.149|Democratic Republic of the Congo|2020-05-11	Africa|hCoV-19/South Africa/KRISP-0551/2020|EPI ISL 498090|H.1|South Africa|2020-07-14	0.0003534894	Africa
Africa|hCoV-19/DRC/6783/2020|EPI ISL 496501|B.1.149|Democratic Republic of the Congo|2020-05-11	Africa|hCoV-19/South Africa/KRISP-0551/2020|EPI ISL 498090|H.1|South Africa|2020-07-14	0.0003865066	Africa
Africa|hCoV-19/DRC/6784/2020|EPI ISL 495636|B.1|Democratic Republic of the Congo|2020-05-11	Africa|hCoV-19/South Africa/KRISP-0551/2020|EPI ISL 498090|H.1|South Africa|2020-07-14	0.0003061675	Africa
Africa|hCoV-19/DRC/6786/2020|EPI ISL 495637|B.1.178|Democratic Republic of the Congo|2020-05-11	Africa|hCoV-19/South Africa/KRISP-0551/2020|EPI ISL 498090|H.1|South Africa|2020-07-14	0.0004092535	Africa
Africa|hCoV-19/DRC/6791/2020|EPI ISL 495638|B.1.178|Democratic Republic of the Congo|2020-05-11	Africa|hCoV-19/South Africa/KRISP-0551/2020|EPI ISL 498090|H.1|South Africa|2020-07-14	0.0003765536	Africa
Africa|hCoV-19/DRC/6792/2020|EPI ISL 495639|B.1|Democratic Republic of the Congo|2020-05-11	Africa|hCoV-19/South Africa/KRISP-0551/2020|EPI ISL 498090|H.1|South Africa|2020-07-14	0.0003564297	Africa
Africa|hCoV-19/DRC/6801/2020|EPI ISL 514111|B.1|Democratic Republic of the Congo|2020-05-11	Africa|hCoV-19/South Africa/KRISP-0551/2020|EPI ISL 498090|H.1|South Africa|2020-07-14	0.0005503079	Africa
Africa|hCoV-19/DRC/6853/2020|EPI ISL 496502|B.1.214|Democratic Republic of the Congo|2020-05-11	Africa|hCoV-19/South Africa/KRISP-0551/2020|EPI ISL 498090|H.1|South Africa|2020-07-14	0.0003461504	Africa
Africa|hCoV-19/DRC/6854/2020|EPI ISL 496503|B.1|Democratic Republic of the Congo|2020-05-11	Africa|hCoV-19/South Africa/KRISP-0551/2020|EPI ISL 498090|H.1|South Africa|2020-07-14	0.0005287504	Africa
Africa|hCoV-19/DRC/6875/2020|EPI ISL 496504|B.1|Democratic Republic of the Congo|2020-05-11	Africa|hCoV-19/South Africa/KRISP-0551/2020|EPI ISL 498090|H.1|South Africa|2020-07-14	0.0003407994	Africa
Africa|hCoV-19/DRC/7042/2020|EPI ISL 513592|B.1.214|Democratic Republic of the Congo|2020-05-12	Africa|hCoV-19/South Africa/KRISP-0551/2020|EPI ISL 498090|H.1|South Africa|2020-07-14	0.0003738642	Africa
Africa|hCoV-19/DRC/7061/2020|EPI ISL 513593|B.1|Democratic Republic of the Congo|2020-05-12	Africa|hCoV-19/South Africa/KRISP-0551/2020|EPI ISL 498090|H.1|South Africa|2020-07-14	0.0003170102	Africa
Africa|hCoV-19/DRC/7140/2020|EPI ISL 513594|B.1.214|Democratic Republic of the Congo|2020-05-12	Africa|hCoV-19/South Africa/KRISP-0551/2020|EPI ISL 498090|H.1|South Africa|2020-07-14	0.0004837236	Africa
Africa|hCoV-19/DRC/7200/2020|EPI ISL 514112|B.1|Democratic Republic of the Congo|2020-05-13	Africa|hCoV-19/South Africa/KRISP-0551/2020|EPI ISL 498090|H.1|South Africa|2020-07-14	0.0004747138	Africa
Africa|hCoV-19/DRC/7211/2020|EPI ISL 514122|B.1.149|Democratic Republic of the Congo|2020-05-13	Africa|hCoV-19/South Africa/KRISP-0551/2020|EPI ISL 498090|H.1|South Africa|2020-07-14	0.0004424423	Africa
Africa|hCoV-19/DRC/7248/2020|EPI ISL 514123|B.1|Democratic Republic of the Congo|2020-05-13	Africa|hCoV-19/South Africa/KRISP-0551/2020|EPI ISL 498090|H.1|South Africa|2020-07-14	0.0003479397	Africa
Africa|hCoV-19/DRC/7255/2020|EPI ISL 514124|B.1.149|Democratic Republic of the Congo|2020-05-13	Africa|hCoV-19/South Africa/KRISP-0551/2020|EPI ISL 498090|H.1|South Africa|2020-07-14	0.0004805010	Africa
Africa|hCoV-19/DRC/73/2020|EPI ISL 417941|B.1.178|Democratic Republic of the Congo|2020-03-18	Africa|hCoV-19/South Africa/KRISP-0551/2020|EPI ISL 498090|H.1|South Africa|2020-07-14	0.0002717737	Africa
Africa|hCoV-19/DRC/7386/2020|EPI ISL 513595|B.1.5|Democratic Republic of the Congo|2020-05-14	Africa|hCoV-19/South Africa/KRISP-0551/2020|EPI ISL 498090|H.1|South Africa|2020-07-14	0.0002799567	Africa
Africa|hCoV-19/DRC/7430/2020|EPI ISL 496517|B.1.1.1|Democratic Republic of the Congo|2020-05-14	Africa|hCoV-19/South Africa/KRISP-0551/2020|EPI ISL 498090|H.1|South Africa|2020-07-14	0.0004660727	Africa
Africa|hCoV-19/DRC/7434/2020|EPI ISL 513621|B.1.1.1|Democratic Republic of the Congo|2020-05-14	Africa|hCoV-19/South Africa/KRISP-0551/2020|EPI ISL 498090|H.1|South Africa|2020-07-14	0.0004529379	Africa
Africa|hCoV-19/DRC/7471/2020|EPI ISL 513596|B.1.214|Democratic Republic of the Congo|2020-05-14	Africa|hCoV-19/South Africa/KRISP-0551/2020|EPI ISL 498090|H.1|South Africa|2020-07-14	0.0003764635	Africa
Africa|hCoV-19/DRC/7488/2020|EPI ISL 514113|B.1.1|Democratic Republic of the Congo|2020-05-14	Africa|hCoV-19/South Africa/KRISP-0551/2020|EPI ISL 498090|H.1|South Africa|2020-07-14	0.0001362487	Africa
Africa|hCoV-19/DRC/7713/2020|EPI ISL 495640|B.1|Democratic Republic of the Congo|2020-05-14	Africa|hCoV-19/South Africa/KRISP-0551/2020|EPI ISL 498090|H.1|South Africa|2020-07-14	0.0005589099	Africa
Africa|hCoV-19/DRC/7864/2020|EPI ISL 496505|B.1.214|Democratic Republic of the Congo|2020-05-15	Africa|hCoV-19/South Africa/KRISP-0551/2020|EPI ISL 498090|H.1|South Africa|2020-07-14	0.0004512055	Africa
Africa|hCoV-19/DRC/7920/2020|EPI ISL 495641|B.1|Democratic Republic of the Congo|2020-05-15	Africa|hCoV-19/South Africa/KRISP-0551/2020|EPI ISL 498090|H.1|South Africa|2020-07-14	0.0004775792	Africa
Africa|hCoV-19/DRC/80/2020|EPI ISL 417942|B.1.178|Democratic Republic of the Congo|2020-03-18	Africa|hCoV-19/South Africa/KRISP-0551/2020|EPI ISL 498090|H.1|South Africa|2020-07-14	0.0002700403	Africa
Africa|hCoV-19/DRC/8018/2020|EPI ISL 514125|B.1.5|Democratic Republic of the Congo|2020-05-15	Africa|hCoV-19/South Africa/KRISP-0551/2020|EPI ISL 498090|H.1|South Africa|2020-07-14	0.0004589346	Africa
Africa|hCoV-19/DRC/81/2020|EPI ISL 417944|B.1.9|Democratic Republic of the Congo|2020-03-18	Africa|hCoV-19/South Africa/KRISP-0551/2020|EPI ISL 498090|H.1|South Africa|2020-07-14	0.0003725005	Africa
Africa|hCoV-19/DRC/82/2020|EPI ISL 417946|B.1.5|Democratic Republic of the Congo|2020-03-18	Africa|hCoV-19/South Africa/KRISP-0551/2020|EPI ISL 498090|H.1|South Africa|2020-07-14	0.0002352428	Africa
Africa|hCoV-19/DRC/94/2020|EPI ISL 417947|B.1|Democratic Republic of the Congo|2020-03-19	Africa|hCoV-19/South Africa/KRISP-0551/2020|EPI ISL 498090|H.1|South Africa|2020-07-14	0.0002689745	Africa
Africa|hCoV-19/DRC/998/2020|EPI ISL 429254|B.1|Democratic Republic of the Congo|2020-04-03	Africa|hCoV-19/South Africa/KRISP-0551/2020|EPI ISL 498090|H.1|South Africa|2020-07-14	0.0003543998	Africa
Africa|hCoV-19/DRC/KN-0038/2020|EPI ISL 417434|B.1.128|Democratic Republic of the Congo|2020-03-14	Africa|hCoV-19/South Africa/KRISP-0551/2020|EPI ISL 498090|H.1|South Africa|2020-07-14	0.0003881486	Africa
Africa|hCoV-19/DRC/KN-0054/2020|EPI ISL 417437|B.1.178|Democratic Republic of the Congo|2020-03-17	Africa|hCoV-19/South Africa/KRISP-0551/2020|EPI ISL 498090|H.1|South Africa|2020-07-14	0.0003028334	Africa
Africa|hCoV-19/DRC/KN-0058/2020|EPI ISL 417438|B.1|Democratic Republic of the Congo|2020-03-17	Africa|hCoV-19/South Africa/KRISP-0551/2020|EPI ISL 498090|H.1|South Africa|2020-07-14	0.0002713093	Africa
Africa|hCoV-19/DRC/KN-0060/2020|EPI ISL 417440|B.1|Democratic Republic of the Congo|2020-03-17	Africa|hCoV-19/South Africa/KRISP-0551/2020|EPI ISL 498090|H.1|South Africa|2020-07-14	0.0003030741	Africa
Africa|hCoV-19/DRC/KN-0070/2020|EPI ISL 417441|B.1.178|Democratic Republic of the Congo|2020-03-17	Africa|hCoV-19/South Africa/KRISP-0551/2020|EPI ISL 498090|H.1|South Africa|2020-07-14	0.0002753746	Africa
Africa|hCoV-19/DRC/KN-0072/2020|EPI ISL 417442|B.1.178|Democratic Republic of the Congo|2020-03-18	Africa|hCoV-19/South Africa/KRISP-0551/2020|EPI ISL 498090|H.1|South Africa|2020-07-14	0.0002702408	Africa
Africa|hCoV-19/DRC/KN-13/2020|EPI ISL 414647|B.1|Democratic Republic of the Congo|2020-03-09	Africa|hCoV-19/South Africa/KRISP-0551/2020|EPI ISL 498090|H.1|South Africa|2020-07-14	0.0002775678	Africa
Africa|hCoV-19/Egypt/Army-MCL001/2020|EPI ISL 510526|B.1|Egypt|2020-06-01	Africa|hCoV-19/South Africa/KRISP-0551/2020|EPI ISL 498090|H.1|South Africa|2020-07-14	0.0004033585	Africa
Africa|hCoV-19/Egypt/C-CU001a-S1/2020|EPI ISL 529031|B.1.255|Egypt|2020-05-19	Africa|hCoV-19/South Africa/KRISP-0551/2020|EPI ISL 498090|H.1|South Africa|2020-07-14	0.0004370704	Africa
Africa|hCoV-19/Egypt/C-CU002b-S3/2020|EPI ISL 529032|B.1.1.1|Egypt|2020-06-19	Africa|hCoV-19/South Africa/KRISP-0551/2020|EPI ISL 498090|H.1|South Africa|2020-07-14	0.0004705819	Africa
Africa|hCoV-19/Egypt/C-VSVRI-SERVAC/2020|EPI ISL 528386|B.1.255|Egypt|2020-08-22	Africa|hCoV-19/South Africa/KRISP-0551/2020|EPI ISL 498090|H.1|South Africa|2020-07-14	0.0002688931	Africa
Africa|hCoV-19/Egypt/CUNCI-7I028/2020|EPI ISL 524426|B.1.255|Egypt|2020-07-19	Africa|hCoV-19/South Africa/KRISP-0551/2020|EPI ISL 498090|H.1|South Africa|2020-07-14	0.0002688931	Africa
Africa|hCoV-19/Egypt/CUNCI-HGC002/2020|EPI ISL 468045|B.1|Egypt|2020-05-02	Africa|hCoV-19/South Africa/KRISP-0551/2020|EPI ISL 498090|H.1|South Africa|2020-07-14	0.0002691346	Africa
Africa|hCoV-19/Egypt/CUNCI-HGC004/2020|EPI ISL 468048|B.1|Egypt|2020-05-02	Africa|hCoV-19/South Africa/KRISP-0551/2020|EPI ISL 498090|H.1|South Africa|2020-07-14	0.0002690623	Africa
Africa|hCoV-19/Egypt/CUNCI-HGC005/2020|EPI ISL 468052|B.1|Egypt|2020-05-02	Africa|hCoV-19/South Africa/KRISP-0551/2020|EPI ISL 498090|H.1|South Africa|2020-07-14	0.0003363594	Africa
Africa|hCoV-19/Egypt/CUNCI-HGC006/2020|EPI ISL 468050|B.1|Egypt|2020-05-02	Africa|hCoV-19/South Africa/KRISP-0551/2020|EPI ISL 498090|H.1|South Africa|2020-07-14	0.0003362962	Africa
Africa|hCoV-19/Egypt/CUNCI-HGC007-2/2020|EPI ISL 468054|B.1|Egypt|2020-05-02	Africa|hCoV-19/South Africa/KRISP-0551/2020|EPI ISL 498090|H.1|South Africa|2020-07-14	0.0003698674	Africa
Africa|hCoV-19/Egypt/CUNCI-HGC007/2020|EPI ISL 468046|B.1|Egypt|2020-05-02	Africa|hCoV-19/South Africa/KRISP-0551/2020|EPI ISL 498090|H.1|South Africa|2020-07-14	0.0003363527	Africa
Africa|hCoV-19/Egypt/CUNCI-HGC008/2020|EPI ISL 468044|B.1|Egypt|2020-05-02	Africa|hCoV-19/South Africa/KRISP-0551/2020|EPI ISL 498090|H.1|South Africa|2020-07-14	0.0003363640	Africa
Africa|hCoV-19/Egypt/CUNCI-HGC009/2020|EPI ISL 468053|B.1|Egypt|2020-05-02	Africa|hCoV-19/South Africa/KRISP-0551/2020|EPI ISL 498090|H.1|South Africa|2020-07-14	0.0002691708	Africa
Africa|hCoV-19/Egypt/CUNCI-HGC010/2020|EPI ISL 468055|B.1.247|Egypt|2020-05-02	Africa|hCoV-19/South Africa/KRISP-0551/2020|EPI ISL 498090|H.1|South Africa|2020-07-14	0.0005045781	Africa
Africa|hCoV-19/Egypt/CUNCI-HGC011/2020|EPI ISL 468059|B.1|Egypt|2020-05-02	Africa|hCoV-19/South Africa/KRISP-0551/2020|EPI ISL 498090|H.1|South Africa|2020-07-14	0.0003363833	Africa
Africa|hCoV-19/Egypt/CUNCI-HGC012/2020|EPI ISL 468051|B.1.255|Egypt|2020-05-02	Africa|hCoV-19/South Africa/KRISP-0551/2020|EPI ISL 498090|H.1|South Africa|2020-07-14	0.0004709477	Africa
Africa|hCoV-19/Egypt/CUNCI-HGC013/2020|EPI ISL 468047|B.1.201|Egypt|2020-05-02	Africa|hCoV-19/South Africa/KRISP-0551/2020|EPI ISL 498090|H.1|South Africa|2020-07-14	0.0004036572	Africa
Africa|hCoV-19/Egypt/CUNCI-HGC014/2020|EPI ISL 468060|B.1.5|Egypt|2020-05-02	Africa|hCoV-19/South Africa/KRISP-0551/2020|EPI ISL 498090|H.1|South Africa|2020-07-14	0.0002018225	Africa
Africa|hCoV-19/Egypt/CUNCI-HGC015/2020|EPI ISL 468056|B.1|Egypt|2020-05-02	Africa|hCoV-19/South Africa/KRISP-0551/2020|EPI ISL 498090|H.1|South Africa|2020-07-14	0.0002018157	Africa
Africa|hCoV-19/Egypt/CUNCI-HGC016/2020|EPI ISL 468058|B.1|Egypt|2020-05-02	Africa|hCoV-19/South Africa/KRISP-0551/2020|EPI ISL 498090|H.1|South Africa|2020-07-14	0.0003370214	Africa
Africa|hCoV-19/Egypt/CUNCI-HGC021/2020|EPI ISL 468061|B.1|Egypt|2020-05-02	Africa|hCoV-19/South Africa/KRISP-0551/2020|EPI ISL 498090|H.1|South Africa|2020-07-14	0.0003368545	Africa
Africa|hCoV-19/Egypt/CUNCI-HGC023/2020|EPI ISL 468057|B.1.5|Egypt|2020-05-02	Africa|hCoV-19/South Africa/KRISP-0551/2020|EPI ISL 498090|H.1|South Africa|2020-07-14	0.0002354857	Africa
Africa|hCoV-19/Egypt/CUNCI-HGC028/2020|EPI ISL 468062|B.1|Egypt|2020-05-02	Africa|hCoV-19/South Africa/KRISP-0551/2020|EPI ISL 498090|H.1|South Africa|2020-07-14	0.0004043643	Africa
Africa|hCoV-19/Egypt/CUNCI-HGC3I011/2020|EPI ISL 479697|B.1|Egypt|2020-06-02	Africa|hCoV-19/South Africa/KRISP-0551/2020|EPI ISL 498090|H.1|South Africa|2020-07-14	0.0003361345	Africa
Africa|hCoV-19/Egypt/CUNCI-HGC3I012/2020|EPI ISL 479693|B.1.255|Egypt|2020-06-02	Africa|hCoV-19/South Africa/KRISP-0551/2020|EPI ISL 498090|H.1|South Africa|2020-07-14	0.0004705995	Africa
Africa|hCoV-19/Egypt/CUNCI-HGC3I013/2020|EPI ISL 479694|B.1.201|Egypt|2020-06-02	Africa|hCoV-19/South Africa/KRISP-0551/2020|EPI ISL 498090|H.1|South Africa|2020-07-14	0.0004033587	Africa
Africa|hCoV-19/Egypt/CUNCI-HGC3I014/2020|EPI ISL 479696|B.1.5|Egypt|2020-06-02	Africa|hCoV-19/South Africa/KRISP-0551/2020|EPI ISL 498090|H.1|South Africa|2020-07-14	0.0002016665	Africa
Africa|hCoV-19/Egypt/CUNCI-HGC3I02/2020|EPI ISL 479686|B.1|Egypt|2020-06-02	Africa|hCoV-19/South Africa/KRISP-0551/2020|EPI ISL 498090|H.1|South Africa|2020-07-14	0.0003025312	Africa
Africa|hCoV-19/Egypt/CUNCI-HGC3I023/2020|EPI ISL 479695|B.1.5|Egypt|2020-06-02	Africa|hCoV-19/South Africa/KRISP-0551/2020|EPI ISL 498090|H.1|South Africa|2020-07-14	0.0002353116	Africa
Africa|hCoV-19/Egypt/CUNCI-HGC3I025/2020|EPI ISL 479691|B.1|Egypt|2020-06-02	Africa|hCoV-19/South Africa/KRISP-0551/2020|EPI ISL 498090|H.1|South Africa|2020-07-14	0.0003697914	Africa
Africa|hCoV-19/Egypt/CUNCI-HGC3I03/2020|EPI ISL 479687|B.1|Egypt|2020-06-02	Africa|hCoV-19/South Africa/KRISP-0551/2020|EPI ISL 498090|H.1|South Africa|2020-07-14	0.0003361040	Africa
Africa|hCoV-19/Egypt/CUNCI-HGC3I05/2020|EPI ISL 479690|B.1|Egypt|2020-06-02	Africa|hCoV-19/South Africa/KRISP-0551/2020|EPI ISL 498090|H.1|South Africa|2020-07-14	0.0003361108	Africa
Africa|hCoV-19/Egypt/CUNCI-HGC3I06/2020|EPI ISL 479688|B.1|Egypt|2020-06-02	Africa|hCoV-19/South Africa/KRISP-0551/2020|EPI ISL 498090|H.1|South Africa|2020-07-14	0.0003361153	Africa
Africa|hCoV-19/Egypt/CUNCI-HGC3I08/2020|EPI ISL 479698|B.1|Egypt|2020-06-02	Africa|hCoV-19/South Africa/KRISP-0551/2020|EPI ISL 498090|H.1|South Africa|2020-07-14	0.0003361153	Africa
Africa|hCoV-19/Egypt/CUNCI-HGC3I09/2020|EPI ISL 479692|B.1|Egypt|2020-06-02	Africa|hCoV-19/South Africa/KRISP-0551/2020|EPI ISL 498090|H.1|South Africa|2020-07-14	0.0002689718	Africa
Africa|hCoV-19/Egypt/CUNCI-HGC4I003/2020|EPI ISL 479699|B.1.1.247|Egypt|2020-06-02	Africa|hCoV-19/South Africa/KRISP-0551/2020|EPI ISL 498090|H.1|South Africa|2020-07-14	0.0003361254	Africa
Africa|hCoV-19/Egypt/CUNCI-HGC4I004/2020|EPI ISL 479700|B.1.1.296|Egypt|2020-06-02	Africa|hCoV-19/South Africa/KRISP-0551/2020|EPI ISL 498090|H.1|South Africa|2020-07-14	0.0002352498	Africa
Africa|hCoV-19/Egypt/CUNCI-HGC4I015/2020|EPI ISL 479728|B.1.1.123|Egypt|2020-06-02	Africa|hCoV-19/South Africa/KRISP-0551/2020|EPI ISL 498090|H.1|South Africa|2020-07-14	0.0002689129	Africa
Africa|hCoV-19/Egypt/CUNCI-HGC4I022/2020|EPI ISL 479705|B.1.1|Egypt|2020-06-02	Africa|hCoV-19/South Africa/KRISP-0551/2020|EPI ISL 498090|H.1|South Africa|2020-07-14	0.0003697455	Africa
Africa|hCoV-19/Egypt/CUNCI-HGC4I023/2020|EPI ISL 479729|B.1.1.247|Egypt|2020-06-02	Africa|hCoV-19/South Africa/KRISP-0551/2020|EPI ISL 498090|H.1|South Africa|2020-07-14	0.0002016929	Africa
Africa|hCoV-19/Egypt/CUNCI-HGC4I025/2020|EPI ISL 479706|B.1.255|Egypt|2020-06-02	Africa|hCoV-19/South Africa/KRISP-0551/2020|EPI ISL 498090|H.1|South Africa|2020-07-14	0.0004033627	Africa
Africa|hCoV-19/Egypt/CUNCI-HGC4I026/2020|EPI ISL 479702|B.1|Egypt|2020-06-02	Africa|hCoV-19/South Africa/KRISP-0551/2020|EPI ISL 498090|H.1|South Africa|2020-07-14	0.0004710475	Africa
Africa|hCoV-19/Egypt/CUNCI-HGC4I029/2020|EPI ISL 479701|B.1.1.1|Egypt|2020-06-02	Africa|hCoV-19/South Africa/KRISP-0551/2020|EPI ISL 498090|H.1|South Africa|2020-07-14	0.0004033628	Africa
Africa|hCoV-19/Egypt/CUNCI-HGC4I030/2020|EPI ISL 479703|B.1|Egypt|2020-06-02	Africa|hCoV-19/South Africa/KRISP-0551/2020|EPI ISL 498090|H.1|South Africa|2020-07-14	0.0004033507	Africa
Africa|hCoV-19/Egypt/CUNCI-HGC4I031/2020|EPI ISL 479707|B.1.1.1|Egypt|2020-06-02	Africa|hCoV-19/South Africa/KRISP-0551/2020|EPI ISL 498090|H.1|South Africa|2020-07-14	0.0004705978	Africa
Africa|hCoV-19/Egypt/CUNCI-HGC4I032/2020|EPI ISL 479709|B.1.1|Egypt|2020-06-02	Africa|hCoV-19/South Africa/KRISP-0551/2020|EPI ISL 498090|H.1|South Africa|2020-07-14	0.0002354555	Africa
Africa|hCoV-19/Egypt/CUNCI-HGC4I033/2020|EPI ISL 479704|B.1|Egypt|2020-06-02	Africa|hCoV-19/South Africa/KRISP-0551/2020|EPI ISL 498090|H.1|South Africa|2020-07-14	0.0003025516	Africa
Africa|hCoV-19/Egypt/CUNCI-HGC4I034/2020|EPI ISL 479708|B.1.255|Egypt|2020-06-02	Africa|hCoV-19/South Africa/KRISP-0551/2020|EPI ISL 498090|H.1|South Africa|2020-07-14	0.0002688660	Africa
Africa|hCoV-19/Egypt/CUNCI-HGC5I001/2020|EPI ISL 479710|B.1.1|Egypt|2020-06-02	Africa|hCoV-19/South Africa/KRISP-0551/2020|EPI ISL 498090|H.1|South Africa|2020-07-14	0.0001008485	Africa
Africa|hCoV-19/Egypt/CUNCI-HGC5I003/2020|EPI ISL 479711|B.1|Egypt|2020-06-02	Africa|hCoV-19/South Africa/KRISP-0551/2020|EPI ISL 498090|H.1|South Africa|2020-07-14	0.0002688958	Africa
Africa|hCoV-19/Egypt/CUNCI-HGC5I010/2020|EPI ISL 479730|B.1.1|Egypt|2020-06-02	Africa|hCoV-19/South Africa/KRISP-0551/2020|EPI ISL 498090|H.1|South Africa|2020-07-14	0.0001680876	Africa
Africa|hCoV-19/Egypt/CUNCI-HGC5I011/2020|EPI ISL 479712|B.1.1|Egypt|2020-06-02	Africa|hCoV-19/South Africa/KRISP-0551/2020|EPI ISL 498090|H.1|South Africa|2020-07-14	0.0001008349	Africa
Africa|hCoV-19/Egypt/CUNCI-HGC5I012/2020|EPI ISL 479713|B.1.1|Egypt|2020-06-02	Africa|hCoV-19/South Africa/KRISP-0551/2020|EPI ISL 498090|H.1|South Africa|2020-07-14	0.0001344131	Africa
Africa|hCoV-19/Egypt/CUNCI-HGC5I014/2020|EPI ISL 479714|B.1.255|Egypt|2020-06-02	Africa|hCoV-19/South Africa/KRISP-0551/2020|EPI ISL 498090|H.1|South Africa|2020-07-14	0.0004033763	Africa
Africa|hCoV-19/Egypt/CUNCI-HGC5I015/2020|EPI ISL 475722|B.1.255|Egypt|2020-05-02	Africa|hCoV-19/South Africa/KRISP-0551/2020|EPI ISL 498090|H.1|South Africa|2020-07-14	0.0004708462	Africa
Africa|hCoV-19/Egypt/CUNCI-HGC5I016/2020|EPI ISL 479731|B.1|Egypt|2020-06-02	Africa|hCoV-19/South Africa/KRISP-0551/2020|EPI ISL 498090|H.1|South Africa|2020-07-14	0.0003025282	Africa
Africa|hCoV-19/Egypt/CUNCI-HGC5I022/2020|EPI ISL 479715|B.1.1|Egypt|2020-06-02	Africa|hCoV-19/South Africa/KRISP-0551/2020|EPI ISL 498090|H.1|South Africa|2020-07-14	0.0001680255	Africa
Africa|hCoV-19/Egypt/CUNCI-HGC5I025/2020|EPI ISL 479716|A|Egypt|2020-06-02	Africa|hCoV-19/South Africa/KRISP-0551/2020|EPI ISL 498090|H.1|South Africa|2020-07-14	0.0002357497	Africa
Africa|hCoV-19/Egypt/CUNCI-HGC5I026/2020|EPI ISL 479735|B.1.5|Egypt|2020-06-02	Africa|hCoV-19/South Africa/KRISP-0551/2020|EPI ISL 498090|H.1|South Africa|2020-07-14	0.0004035566	Africa
Africa|hCoV-19/Egypt/CUNCI-HGC5I029/2020|EPI ISL 479734|B.1|Egypt|2020-06-02	Africa|hCoV-19/South Africa/KRISP-0551/2020|EPI ISL 498090|H.1|South Africa|2020-07-14	0.0003025719	Africa
Africa|hCoV-19/Egypt/CUNCI-HGC5I030/2020|EPI ISL 479721|B.1.5|Egypt|2020-06-02	Africa|hCoV-19/South Africa/KRISP-0551/2020|EPI ISL 498090|H.1|South Africa|2020-07-14	0.0002016936	Africa
Africa|hCoV-19/Egypt/CUNCI-HGC5I033/2020|EPI ISL 479717|B.1.5|Egypt|2020-06-02	Africa|hCoV-19/South Africa/KRISP-0551/2020|EPI ISL 498090|H.1|South Africa|2020-07-14	0.0001680932	Africa
Africa|hCoV-19/Egypt/CUNCI-HGC5I034/2020|EPI ISL 479720|B.1.5|Egypt|2020-06-02	Africa|hCoV-19/South Africa/KRISP-0551/2020|EPI ISL 498090|H.1|South Africa|2020-07-14	0.0002352633	Africa
Africa|hCoV-19/Egypt/CUNCI-HGC6I002/2020|EPI ISL 479719|B.1.1.1|Egypt|2020-06-02	Africa|hCoV-19/South Africa/KRISP-0551/2020|EPI ISL 498090|H.1|South Africa|2020-07-14	0.0003697169	Africa
Africa|hCoV-19/Egypt/CUNCI-HGC6I003/2020|EPI ISL 479718|B.1.5|Egypt|2020-06-02	Africa|hCoV-19/South Africa/KRISP-0551/2020|EPI ISL 498090|H.1|South Africa|2020-07-14	0.0003025241	Africa
Africa|hCoV-19/Egypt/CUNCI-HGC6I007/2020|EPI ISL 479722|B.1|Egypt|2020-06-02	Africa|hCoV-19/South Africa/KRISP-0551/2020|EPI ISL 498090|H.1|South Africa|2020-07-14	0.0002353353	Africa
Africa|hCoV-19/Egypt/CUNCI-HGC6I010/2020|EPI ISL 478672|B.1|Egypt|2020-06-02	Africa|hCoV-19/South Africa/KRISP-0551/2020|EPI ISL 498090|H.1|South Africa|2020-07-14	0.0004033316	Africa
Africa|hCoV-19/Egypt/CUNCI-HGC6I011/2020|EPI ISL 479727|A|Egypt|2020-06-02	Africa|hCoV-19/South Africa/KRISP-0551/2020|EPI ISL 498090|H.1|South Africa|2020-07-14	0.0007397647	Africa
Africa|hCoV-19/Egypt/CUNCI-HGC6I015/2020|EPI ISL 479725|B.1.1|Egypt|2020-06-02	Africa|hCoV-19/South Africa/KRISP-0551/2020|EPI ISL 498090|H.1|South Africa|2020-07-14	0.0002688453	Africa
Africa|hCoV-19/Egypt/CUNCI-HGC6I016/2020|EPI ISL 475723|B.1.247|Egypt|2020-06-02	Africa|hCoV-19/South Africa/KRISP-0551/2020|EPI ISL 498090|H.1|South Africa|2020-07-14	0.0005046649	Africa
Africa|hCoV-19/Egypt/CUNCI-HGC6I024/2020|EPI ISL 479732|B.1.1.247|Egypt|2020-06-02	Africa|hCoV-19/South Africa/KRISP-0551/2020|EPI ISL 498090|H.1|South Africa|2020-07-14	0.0002355166	Africa
Africa|hCoV-19/Egypt/CUNCI-HGC6I026/2020|EPI ISL 479724|B.1.1.1|Egypt|2020-06-02	Africa|hCoV-19/South Africa/KRISP-0551/2020|EPI ISL 498090|H.1|South Africa|2020-07-14	0.0004033356	Africa
Africa|hCoV-19/Egypt/CUNCI-HGC6I029/2020|EPI ISL 477161|B.1.255|Egypt|2020-06-02	Africa|hCoV-19/South Africa/KRISP-0551/2020|EPI ISL 498090|H.1|South Africa|2020-07-14	0.0004033492	Africa
Africa|hCoV-19/Egypt/CUNCI-HGC6I031/2020|EPI ISL 475724|B.1.1.1|Egypt|2020-06-02	Africa|hCoV-19/South Africa/KRISP-0551/2020|EPI ISL 498090|H.1|South Africa|2020-07-14	0.0003699444	Africa
Africa|hCoV-19/Egypt/CUNCI-HGC6I032/2020|EPI ISL 479733|B.1.1.1|Egypt|2020-06-02	Africa|hCoV-19/South Africa/KRISP-0551/2020|EPI ISL 498090|H.1|South Africa|2020-07-14	0.0003697666	Africa
Africa|hCoV-19/Egypt/CUNCI-HGC6I033/2020|EPI ISL 479723|B.1.1.1|Egypt|2020-06-02	Africa|hCoV-19/South Africa/KRISP-0551/2020|EPI ISL 498090|H.1|South Africa|2020-07-14	0.0003697505	Africa
Africa|hCoV-19/Egypt/CUNCI-HGC7I01/2020|EPI ISL 529141|B.1|Egypt|2020-07-19	Africa|hCoV-19/South Africa/KRISP-0551/2020|EPI ISL 498090|H.1|South Africa|2020-07-14	0.0004370336	Africa
Africa|hCoV-19/Egypt/CUNCI-HGC7I02/2020|EPI ISL 529142|A|Egypt|2020-07-19	Africa|hCoV-19/South Africa/KRISP-0551/2020|EPI ISL 498090|H.1|South Africa|2020-07-14	0.0007061722	Africa
Africa|hCoV-19/Egypt/CUNCI-HGC7I07/2020|EPI ISL 529145|B.1|Egypt|2020-07-19	Africa|hCoV-19/South Africa/KRISP-0551/2020|EPI ISL 498090|H.1|South Africa|2020-07-14	0.0004034170	Africa
Africa|hCoV-19/Egypt/EGY-020/2020|EPI ISL 526975|B.1|Egypt|2020-08-14	Africa|hCoV-19/South Africa/KRISP-0551/2020|EPI ISL 498090|H.1|South Africa|2020-07-14	0.0004033587	Africa
Africa|hCoV-19/Egypt/EGY-041/2020|EPI ISL 526997|B.1|Egypt|2020-08-22	Africa|hCoV-19/South Africa/KRISP-0551/2020|EPI ISL 498090|H.1|South Africa|2020-07-14	0.0004033587	Africa
Africa|hCoV-19/Egypt/EGY-S031/2020|EPI ISL 526986|B.1|Egypt|2020-08-17	Africa|hCoV-19/South Africa/KRISP-0551/2020|EPI ISL 498090|H.1|South Africa|2020-07-14	0.0004033587	Africa
Africa|hCoV-19/Egypt/HCoV2-Egy-002/2020|EPI ISL 510532|B.1|Egypt|2020-06-02	Africa|hCoV-19/South Africa/KRISP-0551/2020|EPI ISL 498090|H.1|South Africa|2020-07-14	0.0004033587	Africa
Africa|hCoV-19/Egypt/MASRI-005/2020|EPI ISL 482759|B.1|Egypt|2020-04-30	Africa|hCoV-19/South Africa/KRISP-0551/2020|EPI ISL 498090|H.1|South Africa|2020-07-14	0.0002688607	Africa
Africa|hCoV-19/Egypt/MASRI-007/2020|EPI ISL 482760|B.1|Egypt|2020-04-28	Africa|hCoV-19/South Africa/KRISP-0551/2020|EPI ISL 498090|H.1|South Africa|2020-07-14	0.0003363108	Africa
Africa|hCoV-19/Egypt/MASRI-008/2020|EPI ISL 482761|B.1|Egypt|2020-04-30	Africa|hCoV-19/South Africa/KRISP-0551/2020|EPI ISL 498090|H.1|South Africa|2020-07-14	0.0002704719	Africa
Africa|hCoV-19/Egypt/MASRI-009/2020|EPI ISL 483035|A|Egypt|2020-04-30	Africa|hCoV-19/South Africa/KRISP-0551/2020|EPI ISL 498090|H.1|South Africa|2020-07-14	0.0005715115	Africa
Africa|hCoV-19/Egypt/MASRI-011/2020|EPI ISL 482762|B.1|Egypt|2020-05-05	Africa|hCoV-19/South Africa/KRISP-0551/2020|EPI ISL 498090|H.1|South Africa|2020-07-14	0.0003361639	Africa
Africa|hCoV-19/Egypt/MASRI-012/2020|EPI ISL 482763|B.1|Egypt|2020-05-05	Africa|hCoV-19/South Africa/KRISP-0551/2020|EPI ISL 498090|H.1|South Africa|2020-07-14	0.0002352483	Africa
Africa|hCoV-19/Egypt/MASRI-014/2020|EPI ISL 482765|B.1|Egypt|2020-04-30	Africa|hCoV-19/South Africa/KRISP-0551/2020|EPI ISL 498090|H.1|South Africa|2020-07-14	0.0004706880	Africa
Africa|hCoV-19/Egypt/MASRI-015/2020|EPI ISL 482766|B.1.36|Egypt|2020-05-11	Africa|hCoV-19/South Africa/KRISP-0551/2020|EPI ISL 498090|H.1|South Africa|2020-07-14	0.0005378785	Africa
Africa|hCoV-19/Egypt/MASRI-016/2020|EPI ISL 482767|B.1|Egypt|2020-05-11	Africa|hCoV-19/South Africa/KRISP-0551/2020|EPI ISL 498090|H.1|South Africa|2020-07-14	0.0004710046	Africa
Africa|hCoV-19/Egypt/MASRI-018/2020|EPI ISL 483036|A|Egypt|2020-05-10	Africa|hCoV-19/South Africa/KRISP-0551/2020|EPI ISL 498090|H.1|South Africa|2020-07-14	0.0007110726	Africa
Africa|hCoV-19/Egypt/MASRI-020/2020|EPI ISL 483037|B.1|Egypt|2020-05-13	Africa|hCoV-19/South Africa/KRISP-0551/2020|EPI ISL 498090|H.1|South Africa|2020-07-14	0.0005434196	Africa
Africa|hCoV-19/Egypt/MASRI-022/2020|EPI ISL 482768|B.1.255|Egypt|2020-05-13	Africa|hCoV-19/South Africa/KRISP-0551/2020|EPI ISL 498090|H.1|South Africa|2020-07-14	0.0004713562	Africa
Africa|hCoV-19/Egypt/MASRI-023/2020|EPI ISL 482769|B.1|Egypt|2020-05-11	Africa|hCoV-19/South Africa/KRISP-0551/2020|EPI ISL 498090|H.1|South Africa|2020-07-14	0.0002691672	Africa
Africa|hCoV-19/Egypt/MASRI-024/2020|EPI ISL 482770|B.1|Egypt|2020-05-11	Africa|hCoV-19/South Africa/KRISP-0551/2020|EPI ISL 498090|H.1|South Africa|2020-07-14	0.0003361074	Africa
Africa|hCoV-19/Egypt/MASRI-025/2020|EPI ISL 482771|B.1|Egypt|2020-05-10	Africa|hCoV-19/South Africa/KRISP-0551/2020|EPI ISL 498090|H.1|South Africa|2020-07-14	0.0004708193	Africa
Africa|hCoV-19/Egypt/MASRI-026/2020|EPI ISL 482772|B.1|Egypt|2020-05-10	Africa|hCoV-19/South Africa/KRISP-0551/2020|EPI ISL 498090|H.1|South Africa|2020-07-14	0.0004034210	Africa
Africa|hCoV-19/Egypt/MASRI-027/2020|EPI ISL 482773|B.1.1.123|Egypt|2020-05-08	Africa|hCoV-19/South Africa/KRISP-0551/2020|EPI ISL 498090|H.1|South Africa|2020-07-14	0.0002020508	Africa
Africa|hCoV-19/Egypt/MASRI-028/2020|EPI ISL 483038|B.1|Egypt|2020-05-13	Africa|hCoV-19/South Africa/KRISP-0551/2020|EPI ISL 498090|H.1|South Africa|2020-07-14	0.0004033547	Africa
Africa|hCoV-19/Egypt/MASRI-029/2020|EPI ISL 482774|B.1|Egypt|2020-05-13	Africa|hCoV-19/South Africa/KRISP-0551/2020|EPI ISL 498090|H.1|South Africa|2020-07-14	0.0003361187	Africa
Africa|hCoV-19/Egypt/MASRI-10/2020|EPI ISL 475752|B.1.255|Egypt|2020-05	Africa|hCoV-19/South Africa/KRISP-0551/2020|EPI ISL 498090|H.1|South Africa|2020-07-14	0.0004371070	Africa
Africa|hCoV-19/Egypt/MASRI-11/2020|EPI ISL 475753|B.1.36|Egypt|2020-05	Africa|hCoV-19/South Africa/KRISP-0551/2020|EPI ISL 498090|H.1|South Africa|2020-07-14	0.0005715017	Africa
Africa|hCoV-19/Egypt/MASRI-14/2020|EPI ISL 475749|B.1|Egypt|2020-05	Africa|hCoV-19/South Africa/KRISP-0551/2020|EPI ISL 498090|H.1|South Africa|2020-07-14	0.0003025007	Africa
Africa|hCoV-19/Egypt/MASRI-15/2020|EPI ISL 475750|B.1.1|Egypt|2020-05	Africa|hCoV-19/South Africa/KRISP-0551/2020|EPI ISL 498090|H.1|South Africa|2020-07-14	0.0004397608	Africa
Africa|hCoV-19/Egypt/MASRI-2/2020|EPI ISL 475745|B.1|Egypt|2020-05	Africa|hCoV-19/South Africa/KRISP-0551/2020|EPI ISL 498090|H.1|South Africa|2020-07-14	0.0003360960	Africa
Africa|hCoV-19/Egypt/MASRI-3/2020|EPI ISL 475746|A|Egypt|2020-05	Africa|hCoV-19/South Africa/KRISP-0551/2020|EPI ISL 498090|H.1|South Africa|2020-07-14	0.0006051806	Africa
Africa|hCoV-19/Egypt/MASRI-6/2020|EPI ISL 475747|B.1.255|Egypt|2020-05	Africa|hCoV-19/South Africa/KRISP-0551/2020|EPI ISL 498090|H.1|South Africa|2020-07-14	0.0003360961	Africa
Africa|hCoV-19/Egypt/MASRI-9/2020|EPI ISL 475751|B.1.1.1|Egypt|2020-05	Africa|hCoV-19/South Africa/KRISP-0551/2020|EPI ISL 498090|H.1|South Africa|2020-07-14	0.0005043527	Africa
Africa|hCoV-19/Egypt/NRC-01/2020|EPI ISL 430820|B.1|Egypt|2020-03-18	Africa|hCoV-19/South Africa/KRISP-0551/2020|EPI ISL 498090|H.1|South Africa|2020-07-14	0.0003037092	Africa
Africa|hCoV-19/Egypt/NRC-03/2020|EPI ISL 430819|B.1.246|Egypt|2020-03-18	Africa|hCoV-19/South Africa/KRISP-0551/2020|EPI ISL 498090|H.1|South Africa|2020-07-14	0.0003372327	Africa
Africa|hCoV-19/Gabon/ITM-K011/2020|EPI ISL 539573|A|Gabon|2020-03-22	Africa|hCoV-19/South Africa/KRISP-0551/2020|EPI ISL 498090|H.1|South Africa|2020-07-14	0.0005378697	Africa
Africa|hCoV-19/Gabon/ITM-K023/2020|EPI ISL 539574|B.1.178|Gabon|2020-03-27	Africa|hCoV-19/South Africa/KRISP-0551/2020|EPI ISL 498090|H.1|South Africa|2020-07-14	0.0003024744	Africa
Africa|hCoV-19/Gabon/ITM-K027/2020|EPI ISL 539575|A|Gabon|2020-03-27	Africa|hCoV-19/South Africa/KRISP-0551/2020|EPI ISL 498090|H.1|South Africa|2020-07-14	0.0005378570	Africa
Africa|hCoV-19/Gabon/ITM-K028/2020|EPI ISL 539576|B.1.292|Gabon|2020-03-27	Africa|hCoV-19/South Africa/KRISP-0551/2020|EPI ISL 498090|H.1|South Africa|2020-07-14	0.0003024804	Africa
Africa|hCoV-19/Gambia/0214/2020|EPI ISL 471158|B.1|Gambia|2020-03-29	Africa|hCoV-19/South Africa/KRISP-0551/2020|EPI ISL 498090|H.1|South Africa|2020-07-14	0.0002693111	Africa
Africa|hCoV-19/Gambia/0268/2020|EPI ISL 471159|B.1.1|Gambia|2020-03-21	Africa|hCoV-19/South Africa/KRISP-0551/2020|EPI ISL 498090|H.1|South Africa|2020-07-14	0.0001357094	Africa
Africa|hCoV-19/Gambia/0278/2020|EPI ISL 471160|B.1.1|Gambia|2020-03-20	Africa|hCoV-19/South Africa/KRISP-0551/2020|EPI ISL 498090|H.1|South Africa|2020-07-14	0.0001359076	Africa
Africa|hCoV-19/Gambia/0528/2020|EPI ISL 471161|B.1.1.293|Gambia|2020-04-30	Africa|hCoV-19/South Africa/KRISP-0551/2020|EPI ISL 498090|H.1|South Africa|2020-07-14	0.0001723113	Africa
Africa|hCoV-19/Gambia/0531/2020|EPI ISL 471162|B.1.1.293|Gambia|2020-04-30	Africa|hCoV-19/South Africa/KRISP-0551/2020|EPI ISL 498090|H.1|South Africa|2020-07-14	0.0001723232	Africa
Africa|hCoV-19/Gambia/0536/2020|EPI ISL 471163|B.1.1.293|Gambia|2020-04-30	Africa|hCoV-19/South Africa/KRISP-0551/2020|EPI ISL 498090|H.1|South Africa|2020-07-14	0.0001680158	Africa
Africa|hCoV-19/Gambia/0547/2020|EPI ISL 471164|B.1.1.293|Gambia|2020-04-30	Africa|hCoV-19/South Africa/KRISP-0551/2020|EPI ISL 498090|H.1|South Africa|2020-07-14	0.0001682816	Africa
Africa|hCoV-19/Gambia/0548/2020|EPI ISL 471165|B.1.5|Gambia|2020-04-30	Africa|hCoV-19/South Africa/KRISP-0551/2020|EPI ISL 498090|H.1|South Africa|2020-07-14	0.0001391164	Africa
Africa|hCoV-19/Gambia/1090/2020|EPI ISL 471166|B.1.1|Gambia|2020-05-04	Africa|hCoV-19/South Africa/KRISP-0551/2020|EPI ISL 498090|H.1|South Africa|2020-07-14	0.0002032620	Africa
Africa|hCoV-19/Gambia/1094/2020|EPI ISL 471167|B.1.1.293|Gambia|2020-05-04	Africa|hCoV-19/South Africa/KRISP-0551/2020|EPI ISL 498090|H.1|South Africa|2020-07-14	0.0001680158	Africa
Africa|hCoV-19/Gambia/1251/2020|EPI ISL 471168|B.1.1.293|Gambia|2020-05-07	Africa|hCoV-19/South Africa/KRISP-0551/2020|EPI ISL 498090|H.1|South Africa|2020-07-14	0.0001723114	Africa
Africa|hCoV-19/Gambia/1264/2020|EPI ISL 471169|B.1.1|Gambia|2020-05-07	Africa|hCoV-19/South Africa/KRISP-0551/2020|EPI ISL 498090|H.1|South Africa|2020-07-14	0.0001355255	Africa
Africa|hCoV-19/Gambia/1271/2020|EPI ISL 471170|B.1.1|Gambia|2020-05-07	Africa|hCoV-19/South Africa/KRISP-0551/2020|EPI ISL 498090|H.1|South Africa|2020-07-14	0.0001357002	Africa
Africa|hCoV-19/Gambia/1277/2020|EPI ISL 471171|B.1.1.293|Gambia|2020-05-07	Africa|hCoV-19/South Africa/KRISP-0551/2020|EPI ISL 498090|H.1|South Africa|2020-07-14	0.0001680158	Africa
Africa|hCoV-19/Gambia/3668/2020|EPI ISL 560992|B.1.5.12|Gambia|2020-07-30	Africa|hCoV-19/South Africa/KRISP-0551/2020|EPI ISL 498090|H.1|South Africa|2020-07-14	0.0004740905	Africa
Africa|hCoV-19/Gambia/3670/2020|EPI ISL 560993|B.1.5.12|Gambia|2020-07-30	Africa|hCoV-19/South Africa/KRISP-0551/2020|EPI ISL 498090|H.1|South Africa|2020-07-14	0.0004779744	Africa
Africa|hCoV-19/Gambia/3671/2020|EPI ISL 560994|B.1.1.293|Gambia|2020-07-30	Africa|hCoV-19/South Africa/KRISP-0551/2020|EPI ISL 498090|H.1|South Africa|2020-07-14	0.0002369914	Africa
Africa|hCoV-19/Gambia/3673/2020|EPI ISL 560995|B.1.5|Gambia|2020-07-30	Africa|hCoV-19/South Africa/KRISP-0551/2020|EPI ISL 498090|H.1|South Africa|2020-07-14	0.0002370362	Africa
Africa|hCoV-19/Gambia/3676/2020|EPI ISL 560996|B.1.5|Gambia|2020-07-30	Africa|hCoV-19/South Africa/KRISP-0551/2020|EPI ISL 498090|H.1|South Africa|2020-07-14	0.0002412991	Africa
Africa|hCoV-19/Gambia/3678/2020|EPI ISL 560997|B.1.292|Gambia|2020-07-30	Africa|hCoV-19/South Africa/KRISP-0551/2020|EPI ISL 498090|H.1|South Africa|2020-07-14	0.0003361074	Africa
Africa|hCoV-19/Gambia/3679/2020|EPI ISL 560998|B.1.5.12|Gambia|2020-07-30	Africa|hCoV-19/South Africa/KRISP-0551/2020|EPI ISL 498090|H.1|South Africa|2020-07-14	0.0004097104	Africa
Africa|hCoV-19/Gambia/3680/2020|EPI ISL 560999|B.1.5|Gambia|2020-07-30	Africa|hCoV-19/South Africa/KRISP-0551/2020|EPI ISL 498090|H.1|South Africa|2020-07-14	0.0002413907	Africa
Africa|hCoV-19/Gambia/3683/2020|EPI ISL 561000|B.1.292|Gambia|2020-07-30	Africa|hCoV-19/South Africa/KRISP-0551/2020|EPI ISL 498090|H.1|South Africa|2020-07-14	0.0003697256	Africa
Africa|hCoV-19/Gambia/3703/2020|EPI ISL 561001|B.1.5.12|Gambia|2020-07-30	Africa|hCoV-19/South Africa/KRISP-0551/2020|EPI ISL 498090|H.1|South Africa|2020-07-14	0.0004033547	Africa
Africa|hCoV-19/Gambia/3717/2020|EPI ISL 561002|B.1.5|Gambia|2020-07-30	Africa|hCoV-19/South Africa/KRISP-0551/2020|EPI ISL 498090|H.1|South Africa|2020-07-14	0.0002731189	Africa
Africa|hCoV-19/Gambia/3724/2020|EPI ISL 561003|B.1.5.12|Gambia|2020-07-30	Africa|hCoV-19/South Africa/KRISP-0551/2020|EPI ISL 498090|H.1|South Africa|2020-07-14	0.0004033547	Africa
Africa|hCoV-19/Gambia/3725/2020|EPI ISL 561004|B.1.1.293|Gambia|2020-07-30	Africa|hCoV-19/South Africa/KRISP-0551/2020|EPI ISL 498090|H.1|South Africa|2020-07-14	0.0003024733	Africa
Africa|hCoV-19/Gambia/3728/2020|EPI ISL 561005|B.1.5|Gambia|2020-07-30	Africa|hCoV-19/South Africa/KRISP-0551/2020|EPI ISL 498090|H.1|South Africa|2020-07-14	0.0002111238	Africa
Africa|hCoV-19/Gambia/3729/2020|EPI ISL 561006|B.1.5.12|Gambia|2020-07-30	Africa|hCoV-19/South Africa/KRISP-0551/2020|EPI ISL 498090|H.1|South Africa|2020-07-14	0.0003361040	Africa
Africa|hCoV-19/Gambia/3732/2020|EPI ISL 561007|B.1.5|Gambia|2020-07-30	Africa|hCoV-19/South Africa/KRISP-0551/2020|EPI ISL 498090|H.1|South Africa|2020-07-14	0.0002733147	Africa
Africa|hCoV-19/Gambia/3735/2020|EPI ISL 561008|B.1.5|Gambia|2020-07-30	Africa|hCoV-19/South Africa/KRISP-0551/2020|EPI ISL 498090|H.1|South Africa|2020-07-14	0.0002068093	Africa
Africa|hCoV-19/Gambia/3737/2020|EPI ISL 561009|B.1.1.293|Gambia|2020-07-30	Africa|hCoV-19/South Africa/KRISP-0551/2020|EPI ISL 498090|H.1|South Africa|2020-07-14	0.0003026258	Africa
Africa|hCoV-19/Gambia/3741/2020|EPI ISL 561010|B.1.5.12|Gambia|2020-07-30	Africa|hCoV-19/South Africa/KRISP-0551/2020|EPI ISL 498090|H.1|South Africa|2020-07-14	0.0003413776	Africa
Africa|hCoV-19/Gambia/3743/2020|EPI ISL 561011|B.1.5.12|Gambia|2020-07-30	Africa|hCoV-19/South Africa/KRISP-0551/2020|EPI ISL 498090|H.1|South Africa|2020-07-14	0.0004706169	Africa
Africa|hCoV-19/Gambia/3749/2020|EPI ISL 561012|B.1.5.12|Gambia|2020-07-30	Africa|hCoV-19/South Africa/KRISP-0551/2020|EPI ISL 498090|H.1|South Africa|2020-07-14	0.0004033411	Africa
Africa|hCoV-19/Gambia/3761/2020|EPI ISL 561013|B.1.5.12|Gambia|2020-07-30	Africa|hCoV-19/South Africa/KRISP-0551/2020|EPI ISL 498090|H.1|South Africa|2020-07-14	0.0004033411	Africa
Africa|hCoV-19/Gambia/3772/2020|EPI ISL 561025|B.1.5|Gambia|2020-07-30	Africa|hCoV-19/South Africa/KRISP-0551/2020|EPI ISL 498090|H.1|South Africa|2020-07-14	0.0002439476	Africa
Africa|hCoV-19/Gambia/GC19-015/2020|EPI ISL 428855|B.1.1.8|Gambia|2020-03-17	Africa|hCoV-19/South Africa/KRISP-0551/2020|EPI ISL 498090|H.1|South Africa|2020-07-14	0.0001680086	Africa
Africa|hCoV-19/Gambia/GC19-026/2020|EPI ISL 428856|B.6|Gambia|2020-03-21	Africa|hCoV-19/South Africa/KRISP-0551/2020|EPI ISL 498090|H.1|South Africa|2020-07-14	0.0005042290	Africa
Africa|hCoV-19/Gambia/GC19-029/2020|EPI ISL 428857|B.1|Gambia|2020-04-20	Africa|hCoV-19/South Africa/KRISP-0551/2020|EPI ISL 498090|H.1|South Africa|2020-07-14	0.0003024936	Africa
Africa|hCoV-19/Gambia/GC19-0479/2020|EPI ISL 561015|B.1.1.293|Gambia|2020-04-29	Africa|hCoV-19/South Africa/KRISP-0551/2020|EPI ISL 498090|H.1|South Africa|2020-07-14	0.0001756210	Africa
Africa|hCoV-19/Gambia/GC19-0544/2020|EPI ISL 561016|B.1.5|Gambia|2020-05-01	Africa|hCoV-19/South Africa/KRISP-0551/2020|EPI ISL 498090|H.1|South Africa|2020-07-14	0.0001398835	Africa
Africa|hCoV-19/Gambia/GC19-1385/2020|EPI ISL 561018|B.1.5|Gambia|2020-05-12	Africa|hCoV-19/South Africa/KRISP-0551/2020|EPI ISL 498090|H.1|South Africa|2020-07-14	0.0001414113	Africa
Africa|hCoV-19/Gambia/GC19-1503/2020|EPI ISL 561021|B.1.1|Gambia|2020-05-14	Africa|hCoV-19/South Africa/KRISP-0551/2020|EPI ISL 498090|H.1|South Africa|2020-07-14	0.0002352313	Africa
Africa|hCoV-19/Gambia/GC19-1527/2020|EPI ISL 561022|B.1.1.293|Gambia|2020-05-16	Africa|hCoV-19/South Africa/KRISP-0551/2020|EPI ISL 498090|H.1|South Africa|2020-07-14	0.0001680328	Africa
Africa|hCoV-19/Gambia/GC19-1533/2020|EPI ISL 561023|B.1.1.264|Gambia|2020-05-16	Africa|hCoV-19/South Africa/KRISP-0551/2020|EPI ISL 498090|H.1|South Africa|2020-07-14	0.0001741111	Africa
Africa|hCoV-19/Gambia/GC19-1572/2020|EPI ISL 561014|B.1.1|Gambia|2020-05-20	Africa|hCoV-19/South Africa/KRISP-0551/2020|EPI ISL 498090|H.1|South Africa|2020-07-14	0.0001394511	Africa
Africa|hCoV-19/Gambia/GC19-1575/2020|EPI ISL 561026|B.1.1|Gambia|2020-05-20	Africa|hCoV-19/South Africa/KRISP-0551/2020|EPI ISL 498090|H.1|South Africa|2020-07-14	0.0002429112	Africa
Africa|hCoV-19/Gambia/GC19-1606/2020|EPI ISL 561027|B.1.1|Gambia|2020-05-20	Africa|hCoV-19/South Africa/KRISP-0551/2020|EPI ISL 498090|H.1|South Africa|2020-07-14	0.0001741168	Africa
Africa|hCoV-19/Gambia/GC19-1706/2020|EPI ISL 561028|B.1.5|Gambia|2020-05-22	Africa|hCoV-19/South Africa/KRISP-0551/2020|EPI ISL 498090|H.1|South Africa|2020-07-14	0.0001399615	Africa
Africa|hCoV-19/Gambia/GC19-1814/2020|EPI ISL 561032|B.1.5|Gambia|2020-05-28	Africa|hCoV-19/South Africa/KRISP-0551/2020|EPI ISL 498090|H.1|South Africa|2020-07-14	0.0001413611	Africa
Africa|hCoV-19/Gambia/GC19-1818/2020|EPI ISL 561034|B.1.1|Gambia|2020-05-28	Africa|hCoV-19/South Africa/KRISP-0551/2020|EPI ISL 498090|H.1|South Africa|2020-07-14	0.0002352469	Africa
Africa|hCoV-19/Gambia/GC19-1983/2020|EPI ISL 561038|B.1.1|Gambia|2020-06-07	Africa|hCoV-19/South Africa/KRISP-0551/2020|EPI ISL 498090|H.1|South Africa|2020-07-14	0.0002352396	Africa
Africa|hCoV-19/Gambia/GC19-2197/2020|EPI ISL 561040|B.1.292|Gambia|2020-06-26	Africa|hCoV-19/South Africa/KRISP-0551/2020|EPI ISL 498090|H.1|South Africa|2020-07-14	0.0003388287	Africa
Africa|hCoV-19/Gambia/GC19-2427/2020|EPI ISL 561105|B.1.1.293|Gambia|2020-07-21	Africa|hCoV-19/South Africa/KRISP-0551/2020|EPI ISL 498090|H.1|South Africa|2020-07-14	0.0002689049	Africa
Africa|hCoV-19/Gambia/GC19-2443/2020|EPI ISL 561106|B.1.5|Gambia|2020-07-21	Africa|hCoV-19/South Africa/KRISP-0551/2020|EPI ISL 498090|H.1|South Africa|2020-07-14	0.0002121388	Africa
Africa|hCoV-19/Gambia/GC19-2450/2020|EPI ISL 561107|B.1.5.12|Gambia|2020-07-21	Africa|hCoV-19/South Africa/KRISP-0551/2020|EPI ISL 498090|H.1|South Africa|2020-07-14	0.0004033601	Africa
Africa|hCoV-19/Gambia/GC19-2459/2020|EPI ISL 561108|B.1.1.293|Gambia|2020-07-21	Africa|hCoV-19/South Africa/KRISP-0551/2020|EPI ISL 498090|H.1|South Africa|2020-07-14	0.0002371737	Africa
Africa|hCoV-19/Gambia/GC19-2469/2020|EPI ISL 561109|B.1.5|Gambia|2020-07-21	Africa|hCoV-19/South Africa/KRISP-0551/2020|EPI ISL 498090|H.1|South Africa|2020-07-14	0.0002068307	Africa
Africa|hCoV-19/Gambia/GC19-2473/2020|EPI ISL 561110|B.1.5.12|Gambia|2020-07-21	Africa|hCoV-19/South Africa/KRISP-0551/2020|EPI ISL 498090|H.1|South Africa|2020-07-14	0.0004370014	Africa
Africa|hCoV-19/Gambia/GC19-2498/2020|EPI ISL 561111|B.1.292|Gambia|2020-07-21	Africa|hCoV-19/South Africa/KRISP-0551/2020|EPI ISL 498090|H.1|South Africa|2020-07-14	0.0003697132	Africa
Africa|hCoV-19/Gambia/GC19-2525/2020|EPI ISL 561113|B.1.1.293|Gambia|2020-07-21	Africa|hCoV-19/South Africa/KRISP-0551/2020|EPI ISL 498090|H.1|South Africa|2020-07-14	0.0002352372	Africa
Africa|hCoV-19/Gambia/GC19-2526/2020|EPI ISL 561114|B.1.5.12|Gambia|2020-07-21	Africa|hCoV-19/South Africa/KRISP-0551/2020|EPI ISL 498090|H.1|South Africa|2020-07-14	0.0004370101	Africa
Africa|hCoV-19/Gambia/GC19-2629/2020|EPI ISL 561123|B.1.5.12|Gambia|2020-07-21	Africa|hCoV-19/South Africa/KRISP-0551/2020|EPI ISL 498090|H.1|South Africa|2020-07-14	0.0004066400	Africa
Africa|hCoV-19/Gambia/GC19-2632/2020|EPI ISL 561124|B.1.5.12|Gambia|2020-07-21	Africa|hCoV-19/South Africa/KRISP-0551/2020|EPI ISL 498090|H.1|South Africa|2020-07-14	0.0004063371	Africa
Africa|hCoV-19/Gambia/GC19-2638/2020|EPI ISL 561126|B.1.5.12|Gambia|2020-07-21	Africa|hCoV-19/South Africa/KRISP-0551/2020|EPI ISL 498090|H.1|South Africa|2020-07-14	0.0003816188	Africa
Africa|hCoV-19/Gambia/GC19-2652/2020|EPI ISL 561128|B.1.5.12|Gambia|2020-07-21	Africa|hCoV-19/South Africa/KRISP-0551/2020|EPI ISL 498090|H.1|South Africa|2020-07-14	0.0003026369	Africa
Africa|hCoV-19/Gambia/GC19-2654/2020|EPI ISL 561130|B.1.292|Gambia|2020-07-21	Africa|hCoV-19/South Africa/KRISP-0551/2020|EPI ISL 498090|H.1|South Africa|2020-07-14	0.0004033722	Africa
Africa|hCoV-19/Gambia/GC19-2663/2020|EPI ISL 561133|B.1.1.293|Gambia|2020-07-21	Africa|hCoV-19/South Africa/KRISP-0551/2020|EPI ISL 498090|H.1|South Africa|2020-07-14	0.0002688480	Africa
Africa|hCoV-19/Gambia/GC19-2707/2020|EPI ISL 561134|B.1.1.293|Gambia|2020-07-21	Africa|hCoV-19/South Africa/KRISP-0551/2020|EPI ISL 498090|H.1|South Africa|2020-07-14	0.0003047228	Africa
Africa|hCoV-19/Gambia/GC19-2711/2020|EPI ISL 561135|B.1.5.12|Gambia|2020-07-21	Africa|hCoV-19/South Africa/KRISP-0551/2020|EPI ISL 498090|H.1|South Africa|2020-07-14	0.0003697058	Africa
Africa|hCoV-19/Gambia/GC19-2730/2020|EPI ISL 561136|B.1.5.12|Gambia|2020-07-21	Africa|hCoV-19/South Africa/KRISP-0551/2020|EPI ISL 498090|H.1|South Africa|2020-07-14	0.0005079951	Africa
Africa|hCoV-19/Gambia/GC19-2731/2020|EPI ISL 561137|B.1.1.293|Gambia|2020-07-21	Africa|hCoV-19/South Africa/KRISP-0551/2020|EPI ISL 498090|H.1|South Africa|2020-07-14	0.0002352530	Africa
Africa|hCoV-19/Gambia/GC19-2828/2020|EPI ISL 561150|B.1.361|Gambia|2020-07-24	Africa|hCoV-19/South Africa/KRISP-0551/2020|EPI ISL 498090|H.1|South Africa|2020-07-14	0.0003697541	Africa
Africa|hCoV-19/Gambia/GC19-2842/2020|EPI ISL 561151|B.1.1|Gambia|2020-07-24	Africa|hCoV-19/South Africa/KRISP-0551/2020|EPI ISL 498090|H.1|South Africa|2020-07-14	0.0003024834	Africa
Africa|hCoV-19/Gambia/GC19-2898/2020|EPI ISL 561153|B.1.5.12|Gambia|2020-07-24	Africa|hCoV-19/South Africa/KRISP-0551/2020|EPI ISL 498090|H.1|South Africa|2020-07-14	0.0003697306	Africa
Africa|hCoV-19/Gambia/GC19-2904/2020|EPI ISL 561154|B.1.1|Gambia|2020-07-24	Africa|hCoV-19/South Africa/KRISP-0551/2020|EPI ISL 498090|H.1|South Africa|2020-07-14	0.0003024733	Africa
Africa|hCoV-19/Gambia/GC19-2947/2020|EPI ISL 561155|B.1.5.12|Gambia|2020-07-24	Africa|hCoV-19/South Africa/KRISP-0551/2020|EPI ISL 498090|H.1|South Africa|2020-07-14	0.0004033411	Africa
Africa|hCoV-19/Gambia/GC19-2973/2020|EPI ISL 561156|B.1.1.293|Gambia|2020-07-24	Africa|hCoV-19/South Africa/KRISP-0551/2020|EPI ISL 498090|H.1|South Africa|2020-07-14	0.0002016231	Africa
Africa|hCoV-19/Gambia/GC19-2977/2020|EPI ISL 561157|B.1.1.293|Gambia|2020-07-24	Africa|hCoV-19/South Africa/KRISP-0551/2020|EPI ISL 498090|H.1|South Africa|2020-07-14	0.0002016299	Africa
Africa|hCoV-19/Gambia/GC19-2985/2020|EPI ISL 561158|B.1.5.12|Gambia|2020-07-24	Africa|hCoV-19/South Africa/KRISP-0551/2020|EPI ISL 498090|H.1|South Africa|2020-07-14	0.0003024743	Africa
Africa|hCoV-19/Gambia/GC19-2991/2020|EPI ISL 561159|B.1.1|Gambia|2020-07-24	Africa|hCoV-19/South Africa/KRISP-0551/2020|EPI ISL 498090|H.1|South Africa|2020-07-14	0.0002688958	Africa
Africa|hCoV-19/Gambia/GC19-3064/2020|EPI ISL 561160|B.1.1|Gambia|2020-07-25	Africa|hCoV-19/South Africa/KRISP-0551/2020|EPI ISL 498090|H.1|South Africa|2020-07-14	0.0003024936	Africa
Africa|hCoV-19/Gambia/GC19-3065/2020|EPI ISL 561161|B.1.5.12|Gambia|2020-07-25	Africa|hCoV-19/South Africa/KRISP-0551/2020|EPI ISL 498090|H.1|South Africa|2020-07-14	0.0004444249	Africa
Africa|hCoV-19/Gambia/GC19-3081/2020|EPI ISL 561162|B.1.1|Gambia|2020-07-25	Africa|hCoV-19/South Africa/KRISP-0551/2020|EPI ISL 498090|H.1|South Africa|2020-07-14	0.0003024833	Africa
Africa|hCoV-19/Gambia/GC19-3085/2020|EPI ISL 561163|B.1.1.293|Gambia|2020-07-25	Africa|hCoV-19/South Africa/KRISP-0551/2020|EPI ISL 498090|H.1|South Africa|2020-07-14	0.0002370178	Africa
Africa|hCoV-19/Gambia/GC19-3087/2020|EPI ISL 561041|B.1.292|Gambia|2020-07-25	Africa|hCoV-19/South Africa/KRISP-0551/2020|EPI ISL 498090|H.1|South Africa|2020-07-14	0.0004033316	Africa
Africa|hCoV-19/Gambia/GC19-3099/2020|EPI ISL 561164|B.1.1.242|Gambia|2020-07-25	Africa|hCoV-19/South Africa/KRISP-0551/2020|EPI ISL 498090|H.1|South Africa|2020-07-14	0.0002688517	Africa
Africa|hCoV-19/Gambia/GC19-3110/2020|EPI ISL 561165|B.1.1.293|Gambia|2020-07-25	Africa|hCoV-19/South Africa/KRISP-0551/2020|EPI ISL 498090|H.1|South Africa|2020-07-14	0.0002352396	Africa
Africa|hCoV-19/Gambia/GC19-3112/2020|EPI ISL 561166|B.1|Gambia|2020-07-25	Africa|hCoV-19/South Africa/KRISP-0551/2020|EPI ISL 498090|H.1|South Africa|2020-07-14	0.0004705901	Africa
Africa|hCoV-19/Gambia/GC19-3113/2020|EPI ISL 561167|B.1.1.293|Gambia|2020-07-25	Africa|hCoV-19/South Africa/KRISP-0551/2020|EPI ISL 498090|H.1|South Africa|2020-07-14	0.0002016231	Africa
Africa|hCoV-19/Gambia/GC19-3114/2020|EPI ISL 561168|B.1.1|Gambia|2020-07-25	Africa|hCoV-19/South Africa/KRISP-0551/2020|EPI ISL 498090|H.1|South Africa|2020-07-14	0.0003024733	Africa
Africa|hCoV-19/Gambia/GC19-3135/2020|EPI ISL 561169|B.1.5.12|Gambia|2020-07-27	Africa|hCoV-19/South Africa/KRISP-0551/2020|EPI ISL 498090|H.1|South Africa|2020-07-14	0.0003047270	Africa
Africa|hCoV-19/Gambia/GC19-3140/2020|EPI ISL 561042|B.1.5.12|Gambia|2020-07-27	Africa|hCoV-19/South Africa/KRISP-0551/2020|EPI ISL 498090|H.1|South Africa|2020-07-14	0.0004706468	Africa
Africa|hCoV-19/Gambia/GC19-3145/2020|EPI ISL 561170|B.1.1|Gambia|2020-07-27	Africa|hCoV-19/South Africa/KRISP-0551/2020|EPI ISL 498090|H.1|South Africa|2020-07-14	0.0003024834	Africa
Africa|hCoV-19/Gambia/GC19-3146/2020|EPI ISL 561171|B.1.5.12|Gambia|2020-07-27	Africa|hCoV-19/South Africa/KRISP-0551/2020|EPI ISL 498090|H.1|South Africa|2020-07-14	0.0003048230	Africa
Africa|hCoV-19/Gambia/GC19-3165/2020|EPI ISL 561043|B.1.1.293|Gambia|2020-07-27	Africa|hCoV-19/South Africa/KRISP-0551/2020|EPI ISL 498090|H.1|South Africa|2020-07-14	0.0002016231	Africa
Africa|hCoV-19/Gambia/GC19-3166/2020|EPI ISL 561044|B.1.5.12|Gambia|2020-07-27	Africa|hCoV-19/South Africa/KRISP-0551/2020|EPI ISL 498090|H.1|South Africa|2020-07-14	0.0003047167	Africa
Africa|hCoV-19/Gambia/GC19-3189/2020|EPI ISL 561045|B.1.5|Gambia|2020-07-27	Africa|hCoV-19/South Africa/KRISP-0551/2020|EPI ISL 498090|H.1|South Africa|2020-07-14	0.0002051310	Africa
Africa|hCoV-19/Gambia/GC19-3192/2020|EPI ISL 561046|B.1.5|Gambia|2020-07-27	Africa|hCoV-19/South Africa/KRISP-0551/2020|EPI ISL 498090|H.1|South Africa|2020-07-14	0.0001693030	Africa
Africa|hCoV-19/Gambia/GC19-3193/2020|EPI ISL 561047|B.1.5.12|Gambia|2020-07-27	Africa|hCoV-19/South Africa/KRISP-0551/2020|EPI ISL 498090|H.1|South Africa|2020-07-14	0.0003047064	Africa
Africa|hCoV-19/Gambia/GC19-3208/2020|EPI ISL 561048|B.1.5.12|Gambia|2020-07-27	Africa|hCoV-19/South Africa/KRISP-0551/2020|EPI ISL 498090|H.1|South Africa|2020-07-14	0.0003724971	Africa
Africa|hCoV-19/Gambia/GC19-3209/2020|EPI ISL 561049|B.1.5.12|Gambia|2020-07-27	Africa|hCoV-19/South Africa/KRISP-0551/2020|EPI ISL 498090|H.1|South Africa|2020-07-14	0.0002708813	Africa
Africa|hCoV-19/Gambia/GC19-3210/2020|EPI ISL 561050|B.1.5.12|Gambia|2020-07-27	Africa|hCoV-19/South Africa/KRISP-0551/2020|EPI ISL 498090|H.1|South Africa|2020-07-14	0.0002775293	Africa
Africa|hCoV-19/Gambia/GC19-3214/2020|EPI ISL 561051|B.1.1.293|Gambia|2020-07-27	Africa|hCoV-19/South Africa/KRISP-0551/2020|EPI ISL 498090|H.1|South Africa|2020-07-14	0.0002031539	Africa
Africa|hCoV-19/Gambia/GC19-3219/2020|EPI ISL 561052|B.1.5.12|Gambia|2020-07-27	Africa|hCoV-19/South Africa/KRISP-0551/2020|EPI ISL 498090|H.1|South Africa|2020-07-14	0.0003025150	Africa
Africa|hCoV-19/Gambia/GC19-3246/2020|EPI ISL 561053|B.1.5.12|Gambia|2020-07-27	Africa|hCoV-19/South Africa/KRISP-0551/2020|EPI ISL 498090|H.1|South Africa|2020-07-14	0.0003047434	Africa
Africa|hCoV-19/Gambia/GC19-3255/2020|EPI ISL 561054|B.1.177|Gambia|2020-07-27	Africa|hCoV-19/South Africa/KRISP-0551/2020|EPI ISL 498090|H.1|South Africa|2020-07-14	0.0001354369	Africa
Africa|hCoV-19/Gambia/GC19-3266/2020|EPI ISL 561055|B.1.5|Gambia|2020-07-27	Africa|hCoV-19/South Africa/KRISP-0551/2020|EPI ISL 498090|H.1|South Africa|2020-07-14	0.0001015653	Africa
Africa|hCoV-19/Gambia/GC19-3267/2020|EPI ISL 561056|B.1.5.12|Gambia|2020-07-27	Africa|hCoV-19/South Africa/KRISP-0551/2020|EPI ISL 498090|H.1|South Africa|2020-07-14	0.0002370187	Africa
Africa|hCoV-19/Gambia/GC19-3278/2020|EPI ISL 561058|B.1.5.12|Gambia|2020-07-27	Africa|hCoV-19/South Africa/KRISP-0551/2020|EPI ISL 498090|H.1|South Africa|2020-07-14	0.0002708473	Africa
Africa|hCoV-19/Gambia/GC19-3301/2020|EPI ISL 561059|B.1.5.12|Gambia|2020-07-27	Africa|hCoV-19/South Africa/KRISP-0551/2020|EPI ISL 498090|H.1|South Africa|2020-07-14	0.0002708748	Africa
Africa|hCoV-19/Gambia/GC19-3317/2020|EPI ISL 561060|B.1.5|Gambia|2020-07-27	Africa|hCoV-19/South Africa/KRISP-0551/2020|EPI ISL 498090|H.1|South Africa|2020-07-14	0.0001680706	Africa
Africa|hCoV-19/Gambia/GC19-3323/2020|EPI ISL 561061|B.1.5|Gambia|2020-07-27	Africa|hCoV-19/South Africa/KRISP-0551/2020|EPI ISL 498090|H.1|South Africa|2020-07-14	0.0001354429	Africa
Africa|hCoV-19/Gambia/GC19-3358/2020|EPI ISL 561062|B.1.1.293|Gambia|2020-07-27	Africa|hCoV-19/South Africa/KRISP-0551/2020|EPI ISL 498090|H.1|South Africa|2020-07-14	0.0003024732	Africa
Africa|hCoV-19/Gambia/GC19-3365/2020|EPI ISL 561063|B.1.5.12|Gambia|2020-07-27	Africa|hCoV-19/South Africa/KRISP-0551/2020|EPI ISL 498090|H.1|South Africa|2020-07-14	0.0003386073	Africa
Africa|hCoV-19/Gambia/GC19-3373/2020|EPI ISL 561064|B.1.5|Gambia|2020-07-27	Africa|hCoV-19/South Africa/KRISP-0551/2020|EPI ISL 498090|H.1|South Africa|2020-07-14	0.0002031616	Africa
Africa|hCoV-19/Gambia/GC19-3374/2020|EPI ISL 561065|B.1.5.12|Gambia|2020-07-27	Africa|hCoV-19/South Africa/KRISP-0551/2020|EPI ISL 498090|H.1|South Africa|2020-07-14	0.0003047167	Africa
Africa|hCoV-19/Gambia/GC19-3375/2020|EPI ISL 561066|B.1.5.12|Gambia|2020-07-27	Africa|hCoV-19/South Africa/KRISP-0551/2020|EPI ISL 498090|H.1|South Africa|2020-07-14	0.0002708473	Africa
Africa|hCoV-19/Gambia/GC19-3380/2020|EPI ISL 561067|B.1.5.12|Gambia|2020-07-27	Africa|hCoV-19/South Africa/KRISP-0551/2020|EPI ISL 498090|H.1|South Africa|2020-07-14	0.0003047373	Africa
Africa|hCoV-19/Gambia/GC19-3381/2020|EPI ISL 561068|B.1.5.12|Gambia|2020-07-27	Africa|hCoV-19/South Africa/KRISP-0551/2020|EPI ISL 498090|H.1|South Africa|2020-07-14	0.0004706058	Africa
Africa|hCoV-19/Gambia/GC19-3396/2020|EPI ISL 561069|B.1.5.12|Gambia|2020-07-27	Africa|hCoV-19/South Africa/KRISP-0551/2020|EPI ISL 498090|H.1|South Africa|2020-07-14	0.0004369823	Africa
Africa|hCoV-19/Gambia/GC19-3398/2020|EPI ISL 561070|B.1.1.242|Gambia|2020-07-27	Africa|hCoV-19/South Africa/KRISP-0551/2020|EPI ISL 498090|H.1|South Africa|2020-07-14	0.0003696971	Africa
Africa|hCoV-19/Gambia/GC19-3399/2020|EPI ISL 561172|B.1.5|Gambia|2020-07-27	Africa|hCoV-19/South Africa/KRISP-0551/2020|EPI ISL 498090|H.1|South Africa|2020-07-14	0.0002016725	Africa
Africa|hCoV-19/Gambia/GC19-3400/2020|EPI ISL 561173|B.1.5|Gambia|2020-07-27	Africa|hCoV-19/South Africa/KRISP-0551/2020|EPI ISL 498090|H.1|South Africa|2020-07-14	0.0002688931	Africa
Africa|hCoV-19/Gambia/GC19-3407/2020|EPI ISL 561174|B.1.1.242|Gambia|2020-07-27	Africa|hCoV-19/South Africa/KRISP-0551/2020|EPI ISL 498090|H.1|South Africa|2020-07-14	0.0002352721	Africa
Africa|hCoV-19/Gambia/GC19-3411/2020|EPI ISL 561175|B.1.5.12|Gambia|2020-07-27	Africa|hCoV-19/South Africa/KRISP-0551/2020|EPI ISL 498090|H.1|South Africa|2020-07-14	0.0003756038	Africa
Africa|hCoV-19/Gambia/GC19-3418/2020|EPI ISL 561176|B.1.1.242|Gambia|2020-07-27	Africa|hCoV-19/South Africa/KRISP-0551/2020|EPI ISL 498090|H.1|South Africa|2020-07-14	0.0003024876	Africa
Africa|hCoV-19/Gambia/GC19-3429/2020|EPI ISL 561178|B.1.5.12|Gambia|2020-07-27	Africa|hCoV-19/South Africa/KRISP-0551/2020|EPI ISL 498090|H.1|South Africa|2020-07-14	0.0003024744	Africa
Africa|hCoV-19/Gambia/GC19-3432/2020|EPI ISL 561179|B.1.5.12|Gambia|2020-07-27	Africa|hCoV-19/South Africa/KRISP-0551/2020|EPI ISL 498090|H.1|South Africa|2020-07-14	0.0004741577	Africa
Africa|hCoV-19/Gambia/GC19-3438/2020|EPI ISL 561180|B.1.5.12|Gambia|2020-07-27	Africa|hCoV-19/South Africa/KRISP-0551/2020|EPI ISL 498090|H.1|South Africa|2020-07-14	0.0004370073	Africa
Africa|hCoV-19/Gambia/GC19-3445/2020|EPI ISL 561181|B.1.5.12|Gambia|2020-07-27	Africa|hCoV-19/South Africa/KRISP-0551/2020|EPI ISL 498090|H.1|South Africa|2020-07-14	0.0005042308	Africa
Africa|hCoV-19/Gambia/GC19-3448/2020|EPI ISL 561183|B.1.5|Gambia|2020-07-27	Africa|hCoV-19/South Africa/KRISP-0551/2020|EPI ISL 498090|H.1|South Africa|2020-07-14	0.0002393057	Africa
Africa|hCoV-19/Gambia/GC19-3497/2020|EPI ISL 561184|B.1.5.12|Gambia|2020-07-27	Africa|hCoV-19/South Africa/KRISP-0551/2020|EPI ISL 498090|H.1|South Africa|2020-07-14	0.0004369530	Africa
Africa|hCoV-19/Gambia/GC19-3503/2020|EPI ISL 561186|B.1.5.12|Gambia|2020-07-27	Africa|hCoV-19/South Africa/KRISP-0551/2020|EPI ISL 498090|H.1|South Africa|2020-07-14	0.0003413811	Africa
Africa|hCoV-19/Gambia/GC19-3504/2020|EPI ISL 561187|B.1.5.12|Gambia|2020-07-27	Africa|hCoV-19/South Africa/KRISP-0551/2020|EPI ISL 498090|H.1|South Africa|2020-07-14	0.0004063509	Africa
Africa|hCoV-19/Gambia/GC19-3505/2020|EPI ISL 561188|B.1.5.12|Gambia|2020-07-27	Africa|hCoV-19/South Africa/KRISP-0551/2020|EPI ISL 498090|H.1|South Africa|2020-07-14	0.0003697356	Africa
Africa|hCoV-19/Gambia/GC19-3529/2020|EPI ISL 561191|B.1.5.12|Gambia|2020-07-27	Africa|hCoV-19/South Africa/KRISP-0551/2020|EPI ISL 498090|H.1|South Africa|2020-07-14	0.0004369926	Africa
Africa|hCoV-19/Gambia/GC19-3530/2020|EPI ISL 561192|B.1.5.12|Gambia|2020-07-27	Africa|hCoV-19/South Africa/KRISP-0551/2020|EPI ISL 498090|H.1|South Africa|2020-07-14	0.0003102514	Africa
Africa|hCoV-19/Gambia/GC19-3533/2020|EPI ISL 561193|B.1.1.293|Gambia|2020-07-27	Africa|hCoV-19/South Africa/KRISP-0551/2020|EPI ISL 498090|H.1|South Africa|2020-07-14	0.0002352609	Africa
Africa|hCoV-19/Gambia/GC19-3535/2020|EPI ISL 561194|B.1.1.242|Gambia|2020-07-27	Africa|hCoV-19/South Africa/KRISP-0551/2020|EPI ISL 498090|H.1|South Africa|2020-07-14	0.0003024774	Africa
Africa|hCoV-19/Gambia/GC19-3550/2020|EPI ISL 561195|B.1.5.12|Gambia|2020-07-27	Africa|hCoV-19/South Africa/KRISP-0551/2020|EPI ISL 498090|H.1|South Africa|2020-07-14	0.0004033642	Africa
Africa|hCoV-19/Gambia/GC19-3565/2020|EPI ISL 561196|B.1.5.12|Gambia|2020-07-27	Africa|hCoV-19/South Africa/KRISP-0551/2020|EPI ISL 498090|H.1|South Africa|2020-07-14	0.0003360894	Africa
Africa|hCoV-19/Gambia/GC19-3578/2020|EPI ISL 561197|B.1.5.12|Gambia|2020-07-27	Africa|hCoV-19/South Africa/KRISP-0551/2020|EPI ISL 498090|H.1|South Africa|2020-07-14	0.0003698798	Africa
Africa|hCoV-19/Gambia/GC19-3629/2020|EPI ISL 561199|B.1.5.12|Gambia|2020-07-27	Africa|hCoV-19/South Africa/KRISP-0551/2020|EPI ISL 498090|H.1|South Africa|2020-07-14	0.0004706264	Africa
Africa|hCoV-19/Gambia/GC19-3656/2020|EPI ISL 561201|B.1.5.12|Gambia|2020-07-27	Africa|hCoV-19/South Africa/KRISP-0551/2020|EPI ISL 498090|H.1|South Africa|2020-07-14	0.0003697431	Africa
Africa|hCoV-19/Gambia/GC19-3659/2020|EPI ISL 561202|B.1.1|Gambia|2020-07-27	Africa|hCoV-19/South Africa/KRISP-0551/2020|EPI ISL 498090|H.1|South Africa|2020-07-14	0.0002688895	Africa
Africa|hCoV-19/Gambia/GC19-3666/2020|EPI ISL 561204|B.1.5.12|Gambia|2020-07-27	Africa|hCoV-19/South Africa/KRISP-0551/2020|EPI ISL 498090|H.1|South Africa|2020-07-14	0.0004405506	Africa
Africa|hCoV-19/Gambia/GC19-3769/2020|EPI ISL 561072|B.1.292|Gambia|2020-07-27	Africa|hCoV-19/South Africa/KRISP-0551/2020|EPI ISL 498090|H.1|South Africa|2020-07-14	0.0003755088	Africa
Africa|hCoV-19/Gambia/GC19-3773/2020|EPI ISL 561073|B.1.5.12|Gambia|2020-07-27	Africa|hCoV-19/South Africa/KRISP-0551/2020|EPI ISL 498090|H.1|South Africa|2020-07-14	0.0004369823	Africa
Africa|hCoV-19/Gambia/GC19-3774/2020|EPI ISL 561074|B.1.5.12|Gambia|2020-07-27	Africa|hCoV-19/South Africa/KRISP-0551/2020|EPI ISL 498090|H.1|South Africa|2020-07-14	0.0004033602	Africa
Africa|hCoV-19/Gambia/GC19-3794/2020|EPI ISL 561078|B.1.5.12|Gambia|2020-07-27	Africa|hCoV-19/South Africa/KRISP-0551/2020|EPI ISL 498090|H.1|South Africa|2020-07-14	0.0004096657	Africa
Africa|hCoV-19/Gambia/GC19-3796/2020|EPI ISL 561079|B.1.5.12|Gambia|2020-07-27	Africa|hCoV-19/South Africa/KRISP-0551/2020|EPI ISL 498090|H.1|South Africa|2020-07-14	0.0004369617	Africa
Africa|hCoV-19/Gambia/GC19-3798/2020|EPI ISL 561080|B.1.1.242|Gambia|2020-07-27	Africa|hCoV-19/South Africa/KRISP-0551/2020|EPI ISL 498090|H.1|South Africa|2020-07-14	0.0003393623	Africa
Africa|hCoV-19/Gambia/GC19-3799/2020|EPI ISL 561081|B.1.1.242|Gambia|2020-07-27	Africa|hCoV-19/South Africa/KRISP-0551/2020|EPI ISL 498090|H.1|South Africa|2020-07-14	0.0003360669	Africa
Africa|hCoV-19/Gambia/GC19-3802/2020|EPI ISL 561082|B.1.5.12|Gambia|2020-07-27	Africa|hCoV-19/South Africa/KRISP-0551/2020|EPI ISL 498090|H.1|South Africa|2020-07-14	0.0004705995	Africa
Africa|hCoV-19/Gambia/GC19-3805/2020|EPI ISL 561083|B.1.5.12|Gambia|2020-07-27	Africa|hCoV-19/South Africa/KRISP-0551/2020|EPI ISL 498090|H.1|South Africa|2020-07-14	0.0004369720	Africa
Africa|hCoV-19/Gambia/GC19-3806/2020|EPI ISL 561084|B.1.1.293|Gambia|2020-07-27	Africa|hCoV-19/South Africa/KRISP-0551/2020|EPI ISL 498090|H.1|South Africa|2020-07-14	0.0002352419	Africa
Africa|hCoV-19/Gambia/GC19-3807/2020|EPI ISL 561085|B.1.1.293|Gambia|2020-07-27	Africa|hCoV-19/South Africa/KRISP-0551/2020|EPI ISL 498090|H.1|South Africa|2020-07-14	0.0002688741	Africa
Africa|hCoV-19/Gambia/GC19-3812/2020|EPI ISL 561086|B.1.1.293|Gambia|2020-07-27	Africa|hCoV-19/South Africa/KRISP-0551/2020|EPI ISL 498090|H.1|South Africa|2020-07-14	0.0003031108	Africa
Africa|hCoV-19/Gambia/GC19-3813/2020|EPI ISL 561087|B.1.1.293|Gambia|2020-07-27	Africa|hCoV-19/South Africa/KRISP-0551/2020|EPI ISL 498090|H.1|South Africa|2020-07-14	0.0002688650	Africa
Africa|hCoV-19/Gambia/GC19-3814/2020|EPI ISL 561088|B.1|Gambia|2020-07-27	Africa|hCoV-19/South Africa/KRISP-0551/2020|EPI ISL 498090|H.1|South Africa|2020-07-14	0.0005379254	Africa
Africa|hCoV-19/Gambia/GC19-3816/2020|EPI ISL 561089|B.1.1.293|Gambia|2020-07-27	Africa|hCoV-19/South Africa/KRISP-0551/2020|EPI ISL 498090|H.1|South Africa|2020-07-14	0.0002370018	Africa
Africa|hCoV-19/Gambia/GC19-3818/2020|EPI ISL 561090|B.1.1.293|Gambia|2020-07-27	Africa|hCoV-19/South Africa/KRISP-0551/2020|EPI ISL 498090|H.1|South Africa|2020-07-14	0.0003360882	Africa
Africa|hCoV-19/Gambia/GC19-3820/2020|EPI ISL 561091|B.1.1.293|Gambia|2020-07-27	Africa|hCoV-19/South Africa/KRISP-0551/2020|EPI ISL 498090|H.1|South Africa|2020-07-14	0.0002688651	Africa
Africa|hCoV-19/Gambia/GC19-3821/2020|EPI ISL 561092|B.1.5.12|Gambia|2020-07-27	Africa|hCoV-19/South Africa/KRISP-0551/2020|EPI ISL 498090|H.1|South Africa|2020-07-14	0.0003447071	Africa
Africa|hCoV-19/Gambia/GC19-3822/2020|EPI ISL 561093|B.1.5.12|Gambia|2020-07-27	Africa|hCoV-19/South Africa/KRISP-0551/2020|EPI ISL 498090|H.1|South Africa|2020-07-14	0.0004369823	Africa
Africa|hCoV-19/Gambia/GC19-3823/2020|EPI ISL 561094|B.1.5.12|Gambia|2020-07-27	Africa|hCoV-19/South Africa/KRISP-0551/2020|EPI ISL 498090|H.1|South Africa|2020-07-14	0.0004402506	Africa
Africa|hCoV-19/Gambia/GC19-3835/2020|EPI ISL 561096|B.1.1.293|Gambia|2020-07-27	Africa|hCoV-19/South Africa/KRISP-0551/2020|EPI ISL 498090|H.1|South Africa|2020-07-14	0.0002352498	Africa
Africa|hCoV-19/Gambia/GC19-3836/2020|EPI ISL 561097|B.1.5.12|Gambia|2020-07-27	Africa|hCoV-19/South Africa/KRISP-0551/2020|EPI ISL 498090|H.1|South Africa|2020-07-14	0.0004033331	Africa
Africa|hCoV-19/Gambia/GC19-3839/2020|EPI ISL 561098|B.1.5.12|Gambia|2020-07-27	Africa|hCoV-19/South Africa/KRISP-0551/2020|EPI ISL 498090|H.1|South Africa|2020-07-14	0.0004369823	Africa
Africa|hCoV-19/Gambia/GC19-3842/2020|EPI ISL 561099|B.1.1.293|Gambia|2020-07-27	Africa|hCoV-19/South Africa/KRISP-0551/2020|EPI ISL 498090|H.1|South Africa|2020-07-14	0.0003360949	Africa
Africa|hCoV-19/Gambia/GC19-3846/2020|EPI ISL 561100|B.1.1.293|Gambia|2020-07-27	Africa|hCoV-19/South Africa/KRISP-0551/2020|EPI ISL 498090|H.1|South Africa|2020-07-14	0.0003024793	Africa
Africa|hCoV-19/Gambia/GC19-3852/2020|EPI ISL 561101|B.1.5.12|Gambia|2020-07-27	Africa|hCoV-19/South Africa/KRISP-0551/2020|EPI ISL 498090|H.1|South Africa|2020-07-14	0.0004438485	Africa
Africa|hCoV-19/Gambia/GC19-3854/2020|EPI ISL 561102|B.1.1.293|Gambia|2020-07-27	Africa|hCoV-19/South Africa/KRISP-0551/2020|EPI ISL 498090|H.1|South Africa|2020-07-14	0.0003360949	Africa
Africa|hCoV-19/Gambia/GC192573/2020|EPI ISL 561115|B.1.5.12|Gambia|2020-07-21	Africa|hCoV-19/South Africa/KRISP-0551/2020|EPI ISL 498090|H.1|South Africa|2020-07-14	0.0004370014	Africa
Africa|hCoV-19/Gambia/GC192576/2020|EPI ISL 561117|B.1.5.12|Gambia|2020-07-21	Africa|hCoV-19/South Africa/KRISP-0551/2020|EPI ISL 498090|H.1|South Africa|2020-07-14	0.0003388678	Africa
Africa|hCoV-19/Gambia/GC192579/2020|EPI ISL 561118|B.1.5.12|Gambia|2020-07-21	Africa|hCoV-19/South Africa/KRISP-0551/2020|EPI ISL 498090|H.1|South Africa|2020-07-14	0.0003408541	Africa
Africa|hCoV-19/Gambia/GC192602/2020|EPI ISL 561120|B.1.1.293|Gambia|2020-07-21	Africa|hCoV-19/South Africa/KRISP-0551/2020|EPI ISL 498090|H.1|South Africa|2020-07-14	0.0003360882	Africa
Africa|hCoV-19/Gambia/GC192610/2020|EPI ISL 561121|B.1.1.293|Gambia|2020-07-21	Africa|hCoV-19/South Africa/KRISP-0551/2020|EPI ISL 498090|H.1|South Africa|2020-07-14	0.0003360882	Africa
Africa|hCoV-19/Gambia/GC192751/2020|EPI ISL 561138|B.1.5.12|Gambia|2020-07-21	Africa|hCoV-19/South Africa/KRISP-0551/2020|EPI ISL 498090|H.1|South Africa|2020-07-14	0.0004706358	Africa
Africa|hCoV-19/Gambia/GC192756/2020|EPI ISL 561139|B.1.5.12|Gambia|2020-07-22	Africa|hCoV-19/South Africa/KRISP-0551/2020|EPI ISL 498090|H.1|South Africa|2020-07-14	0.0004033602	Africa
Africa|hCoV-19/Gambia/GC192772/2020|EPI ISL 561140|B.1.1|Gambia|2020-07-22	Africa|hCoV-19/South Africa/KRISP-0551/2020|EPI ISL 498090|H.1|South Africa|2020-07-14	0.0003024733	Africa
Africa|hCoV-19/Gambia/GC192778/2020|EPI ISL 561141|B.1.1|Gambia|2020-07-22	Africa|hCoV-19/South Africa/KRISP-0551/2020|EPI ISL 498090|H.1|South Africa|2020-07-14	0.0003025038	Africa
Africa|hCoV-19/Gambia/GC192781/2020|EPI ISL 561142|B.1.5.12|Gambia|2020-07-22	Africa|hCoV-19/South Africa/KRISP-0551/2020|EPI ISL 498090|H.1|South Africa|2020-07-14	0.0004369824	Africa
Africa|hCoV-19/Gambia/GC192782/2020|EPI ISL 561143|B.1.5.12|Gambia|2020-07-22	Africa|hCoV-19/South Africa/KRISP-0551/2020|EPI ISL 498090|H.1|South Africa|2020-07-14	0.0004369926	Africa
Africa|hCoV-19/Gambia/GC192786/2020|EPI ISL 561144|B.1.1.293|Gambia|2020-07-22	Africa|hCoV-19/South Africa/KRISP-0551/2020|EPI ISL 498090|H.1|South Africa|2020-07-14	0.0002688534	Africa
Africa|hCoV-19/Gambia/GC192789/2020|EPI ISL 561145|B.1|Gambia|2020-07-22	Africa|hCoV-19/South Africa/KRISP-0551/2020|EPI ISL 498090|H.1|South Africa|2020-07-14	0.0003697219	Africa
Africa|hCoV-19/Gambia/GC192811/2020|EPI ISL 561147|B.1.5.12|Gambia|2020-07-22	Africa|hCoV-19/South Africa/KRISP-0551/2020|EPI ISL 498090|H.1|South Africa|2020-07-14	0.0004099736	Africa
Africa|hCoV-19/Gambia/GC192812/2020|EPI ISL 561148|B.1.1.293|Gambia|2020-07-22	Africa|hCoV-19/South Africa/KRISP-0551/2020|EPI ISL 498090|H.1|South Africa|2020-07-14	0.0002016231	Africa
Africa|hCoV-19/Gambia/NPHL-038/2020|EPI ISL 561205|B.1.1|Gambia|2020	Africa|hCoV-19/South Africa/KRISP-0551/2020|EPI ISL 498090|H.1|South Africa|2020-07-14	0.0003360961	Africa
Africa|hCoV-19/Gambia/NPHL-061/2020|EPI ISL 561206|B.1.5.12|Gambia|2020	Africa|hCoV-19/South Africa/KRISP-0551/2020|EPI ISL 498090|H.1|South Africa|2020-07-14	0.0005042427	Africa
Africa|hCoV-19/Gambia/NPHL-1168/2020|EPI ISL 561212|B.1.5.12|Gambia|2020-06-27	Africa|hCoV-19/South Africa/KRISP-0551/2020|EPI ISL 498090|H.1|South Africa|2020-07-14	0.0005042729	Africa
Africa|hCoV-19/Gambia/NPHL-1208/2020|EPI ISL 561213|B.1.5.12|Gambia|2020-06-30	Africa|hCoV-19/South Africa/KRISP-0551/2020|EPI ISL 498090|H.1|South Africa|2020-07-14	0.0002724826	Africa
Africa|hCoV-19/Gambia/NPHL-1209/2020|EPI ISL 561214|B.1.5.12|Gambia|2020-06-30	Africa|hCoV-19/South Africa/KRISP-0551/2020|EPI ISL 498090|H.1|South Africa|2020-07-14	0.0002403548	Africa
Africa|hCoV-19/Gambia/NPHL-1212/2020|EPI ISL 561215|B.1.5.12|Gambia|2020-06-30	Africa|hCoV-19/South Africa/KRISP-0551/2020|EPI ISL 498090|H.1|South Africa|2020-07-14	0.0003697058	Africa
Africa|hCoV-19/Gambia/NPHL-1224/2020|EPI ISL 561217|B.1.1.293|Gambia|2020-06-30	Africa|hCoV-19/South Africa/KRISP-0551/2020|EPI ISL 498090|H.1|South Africa|2020-07-14	0.0001756024	Africa
Africa|hCoV-19/Gambia/NPHL-1230/2020|EPI ISL 561218|B.1.5|Gambia|2020-06-30	Africa|hCoV-19/South Africa/KRISP-0551/2020|EPI ISL 498090|H.1|South Africa|2020-07-14	0.0002043304	Africa
Africa|hCoV-19/Gambia/NPHL-1248/2020|EPI ISL 561222|B.1.5|Gambia|2020-07-01	Africa|hCoV-19/South Africa/KRISP-0551/2020|EPI ISL 498090|H.1|South Africa|2020-07-14	0.0002043167	Africa
Africa|hCoV-19/Gambia/NPHL-1258/2020|EPI ISL 561223|B.1.292|Gambia|2020-07-02	Africa|hCoV-19/South Africa/KRISP-0551/2020|EPI ISL 498090|H.1|South Africa|2020-07-14	0.0003360960	Africa
Africa|hCoV-19/Gambia/NPHL-1422/2020|EPI ISL 561228|B.1.5|Gambia|2020-07-04	Africa|hCoV-19/South Africa/KRISP-0551/2020|EPI ISL 498090|H.1|South Africa|2020-07-14	0.0001413511	Africa
Africa|hCoV-19/Gambia/NPHL-1424/2020|EPI ISL 561229|B.1.292|Gambia|2020-07-04	Africa|hCoV-19/South Africa/KRISP-0551/2020|EPI ISL 498090|H.1|South Africa|2020-07-14	0.0003361971	Africa
Africa|hCoV-19/Gambia/NPHL-1446/2020|EPI ISL 561230|B.1.5|Gambia|2020-07-04	Africa|hCoV-19/South Africa/KRISP-0551/2020|EPI ISL 498090|H.1|South Africa|2020-07-14	0.0002043167	Africa
Africa|hCoV-19/Gambia/NPHL-1477/2020|EPI ISL 561231|B.1.5|Gambia|2020	Africa|hCoV-19/South Africa/KRISP-0551/2020|EPI ISL 498090|H.1|South Africa|2020-07-14	0.0002109976	Africa
Africa|hCoV-19/Gambia/NPHL-1514/2020|EPI ISL 561232|B.1.1|Gambia|2020	Africa|hCoV-19/South Africa/KRISP-0551/2020|EPI ISL 498090|H.1|South Africa|2020-07-14	0.0002352317	Africa
Africa|hCoV-19/Gambia/NPHL-1641/2020|EPI ISL 561235|B.1.292|Gambia|2020-07-31	Africa|hCoV-19/South Africa/KRISP-0551/2020|EPI ISL 498090|H.1|South Africa|2020-07-14	0.0003830884	Africa
Africa|hCoV-19/Gambia/NPHL-1645/2020|EPI ISL 561236|B.1.1.293|Gambia|2020-08-04	Africa|hCoV-19/South Africa/KRISP-0551/2020|EPI ISL 498090|H.1|South Africa|2020-07-14	0.0002704408	Africa
Africa|hCoV-19/Gambia/NPHL-1711/2020|EPI ISL 561237|B.1.1.293|Gambia|2020-08-04	Africa|hCoV-19/South Africa/KRISP-0551/2020|EPI ISL 498090|H.1|South Africa|2020-07-14	0.0002016231	Africa
Africa|hCoV-19/Gambia/NPHL-1746/2020|EPI ISL 561238|B.1.1|Gambia|2020-07-20	Africa|hCoV-19/South Africa/KRISP-0551/2020|EPI ISL 498090|H.1|South Africa|2020-07-14	0.0001344280	Africa
Africa|hCoV-19/Gambia/NPHL-1921/2020|EPI ISL 561239|B.1.1|Gambia|2020	Africa|hCoV-19/South Africa/KRISP-0551/2020|EPI ISL 498090|H.1|South Africa|2020-07-14	0.0003024733	Africa
Africa|hCoV-19/Gambia/NPHL-1968/2020|EPI ISL 561240|B.1.1|Gambia|2020-07-16	Africa|hCoV-19/South Africa/KRISP-0551/2020|EPI ISL 498090|H.1|South Africa|2020-07-14	0.0003024733	Africa
Africa|hCoV-19/Gambia/NPHL-2037/2020|EPI ISL 561241|B.1.1|Gambia|2020-07-15	Africa|hCoV-19/South Africa/KRISP-0551/2020|EPI ISL 498090|H.1|South Africa|2020-07-14	0.0002688687	Africa
Africa|hCoV-19/Gambia/NPHL-2268/2020|EPI ISL 561242|B.1.1|Gambia|2020	Africa|hCoV-19/South Africa/KRISP-0551/2020|EPI ISL 498090|H.1|South Africa|2020-07-14	0.0001010489	Africa
Africa|hCoV-19/Gambia/NPHL-2344/2020|EPI ISL 561243|B.1.292|Gambia|2020	Africa|hCoV-19/South Africa/KRISP-0551/2020|EPI ISL 498090|H.1|South Africa|2020-07-14	0.0004033668	Africa
Africa|hCoV-19/Gambia/NPHL-2374/2020|EPI ISL 561244|B.1.5.12|Gambia|2020	Africa|hCoV-19/South Africa/KRISP-0551/2020|EPI ISL 498090|H.1|South Africa|2020-07-14	0.0003697182	Africa
Africa|hCoV-19/Gambia/NPHL-242/2020|EPI ISL 561245|B.1.5|Gambia|2020	Africa|hCoV-19/South Africa/KRISP-0551/2020|EPI ISL 498090|H.1|South Africa|2020-07-14	0.0002016597	Africa
Africa|hCoV-19/Gambia/NPHL-243/2020|EPI ISL 561246|B.1.5|Gambia|2020	Africa|hCoV-19/South Africa/KRISP-0551/2020|EPI ISL 498090|H.1|South Africa|2020-07-14	0.0001716902	Africa
Africa|hCoV-19/Gambia/NPHL-244/2020|EPI ISL 561247|B.1.1.293|Gambia|2020	Africa|hCoV-19/South Africa/KRISP-0551/2020|EPI ISL 498090|H.1|South Africa|2020-07-14	0.0002372862	Africa
Africa|hCoV-19/Gambia/NPHL-2443/2020|EPI ISL 561248|B.1.5.12|Gambia|2020	Africa|hCoV-19/South Africa/KRISP-0551/2020|EPI ISL 498090|H.1|South Africa|2020-07-14	0.0003697057	Africa
Africa|hCoV-19/Gambia/NPHL-2444/2020|EPI ISL 561249|B.1.292|Gambia|2020-07-21	Africa|hCoV-19/South Africa/KRISP-0551/2020|EPI ISL 498090|H.1|South Africa|2020-07-14	0.0003697132	Africa
Africa|hCoV-19/Gambia/NPHL-2446/2020|EPI ISL 561250|B.1.1|Gambia|2020	Africa|hCoV-19/South Africa/KRISP-0551/2020|EPI ISL 498090|H.1|South Africa|2020-07-14	0.0003102182	Africa
Africa|hCoV-19/Gambia/NPHL-245/2020|EPI ISL 561251|B.1.1|Gambia|2020	Africa|hCoV-19/South Africa/KRISP-0551/2020|EPI ISL 498090|H.1|South Africa|2020-07-14	0.0001354154	Africa
Africa|hCoV-19/Gambia/NPHL-2457/2020|EPI ISL 561252|B.1.1|Gambia|2020-07-21	Africa|hCoV-19/South Africa/KRISP-0551/2020|EPI ISL 498090|H.1|South Africa|2020-07-14	0.0003102075	Africa
Africa|hCoV-19/Gambia/NPHL-2458/2020|EPI ISL 561253|B.1.292|Gambia|2020-07-21	Africa|hCoV-19/South Africa/KRISP-0551/2020|EPI ISL 498090|H.1|South Africa|2020-07-14	0.0003792981	Africa
Africa|hCoV-19/Gambia/NPHL-2463/2020|EPI ISL 561254|B.1.1|Gambia|2020	Africa|hCoV-19/South Africa/KRISP-0551/2020|EPI ISL 498090|H.1|South Africa|2020-07-14	0.0003133281	Africa
Africa|hCoV-19/Gambia/NPHL-2465/2020|EPI ISL 561255|B.1.1|Gambia|2020-07-21	Africa|hCoV-19/South Africa/KRISP-0551/2020|EPI ISL 498090|H.1|South Africa|2020-07-14	0.0003102289	Africa
Africa|hCoV-19/Gambia/NPHL-2469/2020|EPI ISL 561256|B.1.5.12|Gambia|2020-07-21	Africa|hCoV-19/South Africa/KRISP-0551/2020|EPI ISL 498090|H.1|South Africa|2020-07-14	0.0004481827	Africa
Africa|hCoV-19/Gambia/NPHL-247/2020|EPI ISL 561257|B.1.1.293|Gambia|2020	Africa|hCoV-19/South Africa/KRISP-0551/2020|EPI ISL 498090|H.1|South Africa|2020-07-14	0.0002352451	Africa
Africa|hCoV-19/Gambia/NPHL-2470/2020|EPI ISL 561258|B.1.1|Gambia|2020-07-21	Africa|hCoV-19/South Africa/KRISP-0551/2020|EPI ISL 498090|H.1|South Africa|2020-07-14	0.0003102182	Africa
Africa|hCoV-19/Gambia/NPHL-2472/2020|EPI ISL 561259|B.1.5.12|Gambia|2020-07-21	Africa|hCoV-19/South Africa/KRISP-0551/2020|EPI ISL 498090|H.1|South Africa|2020-07-14	0.0002412825	Africa
Africa|hCoV-19/Gambia/NPHL-2473/2020|EPI ISL 561260|B.1.5.12|Gambia|2020-07-21	Africa|hCoV-19/South Africa/KRISP-0551/2020|EPI ISL 498090|H.1|South Africa|2020-07-14	0.0005042798	Africa
Africa|hCoV-19/Gambia/NPHL-2478/2020|EPI ISL 561261|B.1.5.12|Gambia|2020-07-21	Africa|hCoV-19/South Africa/KRISP-0551/2020|EPI ISL 498090|H.1|South Africa|2020-07-14	0.0002785450	Africa
Africa|hCoV-19/Gambia/NPHL-2497/2020|EPI ISL 561262|B.1.1.242|Gambia|2020-07-21	Africa|hCoV-19/South Africa/KRISP-0551/2020|EPI ISL 498090|H.1|South Africa|2020-07-14	0.0002784994	Africa
Africa|hCoV-19/Gambia/NPHL-2504/2020|EPI ISL 561264|B.1.5.12|Gambia|2020-07-23	Africa|hCoV-19/South Africa/KRISP-0551/2020|EPI ISL 498090|H.1|South Africa|2020-07-14	0.0005129542	Africa
Africa|hCoV-19/Gambia/NPHL-2514/2020|EPI ISL 561265|B.1.5.12|Gambia|2020-07-21	Africa|hCoV-19/South Africa/KRISP-0551/2020|EPI ISL 498090|H.1|South Africa|2020-07-14	0.0004481872	Africa
Africa|hCoV-19/Gambia/NPHL-2521/2020|EPI ISL 561266|B.1.5.12|Gambia|2020-07-23	Africa|hCoV-19/South Africa/KRISP-0551/2020|EPI ISL 498090|H.1|South Africa|2020-07-14	0.0004481688	Africa
Africa|hCoV-19/Gambia/NPHL-2522/2020|EPI ISL 561267|B.1.1.293|Gambia|2020-07-22	Africa|hCoV-19/South Africa/KRISP-0551/2020|EPI ISL 498090|H.1|South Africa|2020-07-14	0.0002759749	Africa
Africa|hCoV-19/Gambia/NPHL-2524/2020|EPI ISL 561268|B.1.1|Gambia|2020-07-24	Africa|hCoV-19/South Africa/KRISP-0551/2020|EPI ISL 498090|H.1|South Africa|2020-07-14	0.0002688688	Africa
Africa|hCoV-19/Gambia/NPHL-2529/2020|EPI ISL 561269|B.1.1.293|Gambia|2020-07-21	Africa|hCoV-19/South Africa/KRISP-0551/2020|EPI ISL 498090|H.1|South Africa|2020-07-14	0.0002412517	Africa
Africa|hCoV-19/Gambia/NPHL-253/2020|EPI ISL 561270|B.1.1.293|Gambia|2020	Africa|hCoV-19/South Africa/KRISP-0551/2020|EPI ISL 498090|H.1|South Africa|2020-07-14	0.0002688480	Africa
Africa|hCoV-19/Gambia/NPHL-2537/2020|EPI ISL 561271|B.1.1|Gambia|2020	Africa|hCoV-19/South Africa/KRISP-0551/2020|EPI ISL 498090|H.1|South Africa|2020-07-14	0.0003413496	Africa
Africa|hCoV-19/Gambia/NPHL-2538/2020|EPI ISL 561272|B.1.5.12|Gambia|2020-07-21	Africa|hCoV-19/South Africa/KRISP-0551/2020|EPI ISL 498090|H.1|South Africa|2020-07-14	0.0004136757	Africa
Africa|hCoV-19/Gambia/NPHL-2550/2020|EPI ISL 561274|B.1.292|Gambia|2020-07-21	Africa|hCoV-19/South Africa/KRISP-0551/2020|EPI ISL 498090|H.1|South Africa|2020-07-14	0.0003447143	Africa
Africa|hCoV-19/Gambia/NPHL-2554/2020|EPI ISL 561275|B.1.5.12|Gambia|2020	Africa|hCoV-19/South Africa/KRISP-0551/2020|EPI ISL 498090|H.1|South Africa|2020-07-14	0.0003447309	Africa
Africa|hCoV-19/Gambia/NPHL-2555/2020|EPI ISL 561276|B.1.1|Gambia|2020-07-21	Africa|hCoV-19/South Africa/KRISP-0551/2020|EPI ISL 498090|H.1|South Africa|2020-07-14	0.0002785885	Africa
Africa|hCoV-19/Gambia/NPHL-256/2020|EPI ISL 561277|B.1.1.293|Gambia|2020	Africa|hCoV-19/South Africa/KRISP-0551/2020|EPI ISL 498090|H.1|South Africa|2020-07-14	0.0001680271	Africa
Africa|hCoV-19/Gambia/NPHL-2560/2020|EPI ISL 561278|B.1.1|Gambia|2020	Africa|hCoV-19/South Africa/KRISP-0551/2020|EPI ISL 498090|H.1|South Africa|2020-07-14	0.0003102075	Africa
Africa|hCoV-19/Gambia/NPHL-2567/2020|EPI ISL 561279|B.1|Gambia|2020	Africa|hCoV-19/South Africa/KRISP-0551/2020|EPI ISL 498090|H.1|South Africa|2020-07-14	0.0005715822	Africa
Africa|hCoV-19/Gambia/NPHL-2573/2020|EPI ISL 561280|B.1.1.293|Gambia|2020	Africa|hCoV-19/South Africa/KRISP-0551/2020|EPI ISL 498090|H.1|South Africa|2020-07-14	0.0002412850	Africa
Africa|hCoV-19/Gambia/NPHL-2586/2020|EPI ISL 561281|B.1.5.12|Gambia|2020-07-23	Africa|hCoV-19/South Africa/KRISP-0551/2020|EPI ISL 498090|H.1|South Africa|2020-07-14	0.0003481509	Africa
Africa|hCoV-19/Gambia/NPHL-2588/2020|EPI ISL 561282|B.1.1|Gambia|2020	Africa|hCoV-19/South Africa/KRISP-0551/2020|EPI ISL 498090|H.1|South Africa|2020-07-14	0.0003360882	Africa
Africa|hCoV-19/Gambia/NPHL-2615/2020|EPI ISL 561283|B.1.1.293|Gambia|2020-08-18	Africa|hCoV-19/South Africa/KRISP-0551/2020|EPI ISL 498090|H.1|South Africa|2020-07-14	0.0002688480	Africa
Africa|hCoV-19/Gambia/NPHL-2626/2020|EPI ISL 561284|B.1.1.293|Gambia|2020	Africa|hCoV-19/South Africa/KRISP-0551/2020|EPI ISL 498090|H.1|South Africa|2020-07-14	0.0002688868	Africa
Africa|hCoV-19/Gambia/NPHL-2640/2020|EPI ISL 561285|B.1.5.12|Gambia|2020-06-17	Africa|hCoV-19/South Africa/KRISP-0551/2020|EPI ISL 498090|H.1|South Africa|2020-07-14	0.0003361041	Africa
Africa|hCoV-19/Gambia/NPHL-266/2020|EPI ISL 561286|B.1.5.12|Gambia|2020	Africa|hCoV-19/South Africa/KRISP-0551/2020|EPI ISL 498090|H.1|South Africa|2020-07-14	0.0004136985	Africa
Africa|hCoV-19/Gambia/NPHL-2706/2020|EPI ISL 561287|B.1.292|Gambia|2020	Africa|hCoV-19/South Africa/KRISP-0551/2020|EPI ISL 498090|H.1|South Africa|2020-07-14	0.0004033316	Africa
Africa|hCoV-19/Gambia/NPHL-2712/2020|EPI ISL 561288|B.1.5.12|Gambia|2020-08-03	Africa|hCoV-19/South Africa/KRISP-0551/2020|EPI ISL 498090|H.1|South Africa|2020-07-14	0.0004370014	Africa
Africa|hCoV-19/Gambia/NPHL-2727/2020|EPI ISL 561289|B.1.5.12|Gambia|2020-08-04	Africa|hCoV-19/South Africa/KRISP-0551/2020|EPI ISL 498090|H.1|South Africa|2020-07-14	0.0004369823	Africa
Africa|hCoV-19/Gambia/NPHL-2729/2020|EPI ISL 561290|B.1.1|Gambia|2020-07-23	Africa|hCoV-19/South Africa/KRISP-0551/2020|EPI ISL 498090|H.1|South Africa|2020-07-14	0.0003024733	Africa
Africa|hCoV-19/Gambia/NPHL-2736/2020|EPI ISL 561291|B.1.1.242|Gambia|2020-07-25	Africa|hCoV-19/South Africa/KRISP-0551/2020|EPI ISL 498090|H.1|South Africa|2020-07-14	0.0003360815	Africa
Africa|hCoV-19/Gambia/NPHL-2759/2020|EPI ISL 561292|B.1.5.12|Gambia|2020-08-07	Africa|hCoV-19/South Africa/KRISP-0551/2020|EPI ISL 498090|H.1|South Africa|2020-07-14	0.0004033953	Africa
Africa|hCoV-19/Gambia/NPHL-2762/2020|EPI ISL 561293|B.1.5.12|Gambia|2020-07-25	Africa|hCoV-19/South Africa/KRISP-0551/2020|EPI ISL 498090|H.1|South Africa|2020-07-14	0.0004706153	Africa
Africa|hCoV-19/Gambia/NPHL-2767/2020|EPI ISL 561294|B.1.1.293|Gambia|2020-07-25	Africa|hCoV-19/South Africa/KRISP-0551/2020|EPI ISL 498090|H.1|South Africa|2020-07-14	0.0003024672	Africa
Africa|hCoV-19/Gambia/NPHL-2768/2020|EPI ISL 561295|B.1.1.293|Gambia|2020-07-27	Africa|hCoV-19/South Africa/KRISP-0551/2020|EPI ISL 498090|H.1|South Africa|2020-07-14	0.0002352372	Africa
Africa|hCoV-19/Gambia/NPHL-277/2020|EPI ISL 561296|B.1.5.12|Gambia|2020	Africa|hCoV-19/South Africa/KRISP-0551/2020|EPI ISL 498090|H.1|South Africa|2020-07-14	0.0004369926	Africa
Africa|hCoV-19/Gambia/NPHL-2785/2020|EPI ISL 561297|B.1.1.242|Gambia|2020-07-27	Africa|hCoV-19/South Africa/KRISP-0551/2020|EPI ISL 498090|H.1|South Africa|2020-07-14	0.0002688517	Africa
Africa|hCoV-19/Gambia/NPHL-2790/2020|EPI ISL 561298|B.1.1.293|Gambia|2020	Africa|hCoV-19/South Africa/KRISP-0551/2020|EPI ISL 498090|H.1|South Africa|2020-07-14	0.0003024733	Africa
Africa|hCoV-19/Gambia/NPHL-2825/2020|EPI ISL 561299|B.1.5.12|Gambia|2020	Africa|hCoV-19/South Africa/KRISP-0551/2020|EPI ISL 498090|H.1|South Africa|2020-07-14	0.0004369427	Africa
Africa|hCoV-19/Gambia/NPHL-287/2020|EPI ISL 561300|B.1.1.293|Gambia|2020	Africa|hCoV-19/South Africa/KRISP-0551/2020|EPI ISL 498090|H.1|South Africa|2020-07-14	0.0002688624	Africa
Africa|hCoV-19/Gambia/NPHL-2889/2020|EPI ISL 561301|B.1.5.12|Gambia|2020	Africa|hCoV-19/South Africa/KRISP-0551/2020|EPI ISL 498090|H.1|South Africa|2020-07-14	0.0004790355	Africa
Africa|hCoV-19/Gambia/NPHL-2892/2020|EPI ISL 561302|B.1.5.12|Gambia|2020-09-07	Africa|hCoV-19/South Africa/KRISP-0551/2020|EPI ISL 498090|H.1|South Africa|2020-07-14	0.0004790355	Africa
Africa|hCoV-19/Gambia/NPHL-290/2020|EPI ISL 561303|B.1.1.293|Gambia|2020	Africa|hCoV-19/South Africa/KRISP-0551/2020|EPI ISL 498090|H.1|South Africa|2020-07-14	0.0002352372	Africa
Africa|hCoV-19/Gambia/NPHL-2909/2020|EPI ISL 561304|B.1.1.293|Gambia|2020-07-26	Africa|hCoV-19/South Africa/KRISP-0551/2020|EPI ISL 498090|H.1|South Africa|2020-07-14	0.0002688597	Africa
Africa|hCoV-19/Gambia/NPHL-2984/2020|EPI ISL 561307|B.1.1.293|Gambia|2020	Africa|hCoV-19/South Africa/KRISP-0551/2020|EPI ISL 498090|H.1|South Africa|2020-07-14	0.0003024864	Africa
Africa|hCoV-19/Gambia/NPHL-299/2020|EPI ISL 561308|B.1.1.293|Gambia|2020	Africa|hCoV-19/South Africa/KRISP-0551/2020|EPI ISL 498090|H.1|South Africa|2020-07-14	0.0002688534	Africa
Africa|hCoV-19/Gambia/NPHL-3047/2020|EPI ISL 561309|B.1.5.12|Gambia|2020-07-28	Africa|hCoV-19/South Africa/KRISP-0551/2020|EPI ISL 498090|H.1|South Africa|2020-07-14	0.0004751344	Africa
Africa|hCoV-19/Gambia/NPHL-3055/2020|EPI ISL 561310|B.1.5.12|Gambia|2020-07-17	Africa|hCoV-19/South Africa/KRISP-0551/2020|EPI ISL 498090|H.1|South Africa|2020-07-14	0.0004706152	Africa
Africa|hCoV-19/Gambia/NPHL-3062/2020|EPI ISL 561311|B.1.5.12|Gambia|2020	Africa|hCoV-19/South Africa/KRISP-0551/2020|EPI ISL 498090|H.1|South Africa|2020-07-14	0.0004751344	Africa
Africa|hCoV-19/Gambia/NPHL-3079/2020|EPI ISL 561312|B.1.5.12|Gambia|2020-07-27	Africa|hCoV-19/South Africa/KRISP-0551/2020|EPI ISL 498090|H.1|South Africa|2020-07-14	0.0004790355	Africa
Africa|hCoV-19/Gambia/NPHL-3206/2020|EPI ISL 561313|B.1.1.293|Gambia|2020	Africa|hCoV-19/South Africa/KRISP-0551/2020|EPI ISL 498090|H.1|South Africa|2020-07-14	0.0003360961	Africa
Africa|hCoV-19/Gambia/NPHL-3254/2020|EPI ISL 561315|B.1.5.12|Gambia|2020-07-28	Africa|hCoV-19/South Africa/KRISP-0551/2020|EPI ISL 498090|H.1|South Africa|2020-07-14	0.0004744422	Africa
Africa|hCoV-19/Gambia/NPHL-3281/2020|EPI ISL 561316|B.1.1|Gambia|2020-07-28	Africa|hCoV-19/South Africa/KRISP-0551/2020|EPI ISL 498090|H.1|South Africa|2020-07-14	0.0003829495	Africa
Africa|hCoV-19/Gambia/NPHL-483B/2020|EPI ISL 561318|B.1.1|Gambia|2020	Africa|hCoV-19/South Africa/KRISP-0551/2020|EPI ISL 498090|H.1|South Africa|2020-07-14	0.0003831070	Africa
Africa|hCoV-19/Gambia/NPHL-704/2020|EPI ISL 561320|B.1.1.293|Gambia|2020	Africa|hCoV-19/South Africa/KRISP-0551/2020|EPI ISL 498090|H.1|South Africa|2020-07-14	0.0004827204	Africa
Africa|hCoV-19/Gambia/NPHL-737/2020|EPI ISL 561323|B.1.1.293|Gambia|2020	Africa|hCoV-19/South Africa/KRISP-0551/2020|EPI ISL 498090|H.1|South Africa|2020-07-14	0.0002067779	Africa
Africa|hCoV-19/Gambia/NPHL-748/2020|EPI ISL 561324|B.1.1|Gambia|2020	Africa|hCoV-19/South Africa/KRISP-0551/2020|EPI ISL 498090|H.1|South Africa|2020-07-14	0.0002688687	Africa
Africa|hCoV-19/Gambia/NPHL-758/2020|EPI ISL 561326|B.1.1.293|Gambia|2020	Africa|hCoV-19/South Africa/KRISP-0551/2020|EPI ISL 498090|H.1|South Africa|2020-07-14	0.0002066070	Africa
Africa|hCoV-19/Gambia/NPHL-760/2020|EPI ISL 561327|B.1.5|Gambia|2020	Africa|hCoV-19/South Africa/KRISP-0551/2020|EPI ISL 498090|H.1|South Africa|2020-07-14	0.0001354245	Africa
Africa|hCoV-19/Gambia/NPHL-790/2020|EPI ISL 561329|B.1.5|Gambia|2020	Africa|hCoV-19/South Africa/KRISP-0551/2020|EPI ISL 498090|H.1|South Africa|2020-07-14	0.0001023972	Africa
Africa|hCoV-19/Gambia/NPHL-923/2020|EPI ISL 561330|B.1.5.12|Gambia|2020	Africa|hCoV-19/South Africa/KRISP-0551/2020|EPI ISL 498090|H.1|South Africa|2020-07-14	0.0003697306	Africa
Africa|hCoV-19/Gambia/NPHL-930/2020|EPI ISL 561331|B.1.5|Gambia|2020	Africa|hCoV-19/South Africa/KRISP-0551/2020|EPI ISL 498090|H.1|South Africa|2020-07-14	0.0001365337	Africa
Africa|hCoV-19/Gambia/NPHL-941/2020|EPI ISL 561332|B.1.5.12|Gambia|2020	Africa|hCoV-19/South Africa/KRISP-0551/2020|EPI ISL 498090|H.1|South Africa|2020-07-14	0.0004033411	Africa
Africa|hCoV-19/Gambia/NPHL-956/2020|EPI ISL 561334|B.1.5.12|Gambia|2020	Africa|hCoV-19/South Africa/KRISP-0551/2020|EPI ISL 498090|H.1|South Africa|2020-07-14	0.0004096657	Africa
Africa|hCoV-19/Ghana/1651 S3/2020|EPI ISL 422387|A.11|Ghana|2020-03-25	Africa|hCoV-19/South Africa/KRISP-0551/2020|EPI ISL 498090|H.1|South Africa|2020-07-14	0.0005594364	Africa
Africa|hCoV-19/Ghana/1659 S14/2020|EPI ISL 422405|B.1.220|Ghana|2020-03-25	Africa|hCoV-19/South Africa/KRISP-0551/2020|EPI ISL 498090|H.1|South Africa|2020-07-14	0.0002801597	Africa
Africa|hCoV-19/Ghana/2230 S4/2020|EPI ISL 422390|B.40|Ghana|2020-03-25	Africa|hCoV-19/South Africa/KRISP-0551/2020|EPI ISL 498090|H.1|South Africa|2020-07-14	0.0004761798	Africa
Africa|hCoV-19/Ghana/2333 S5/2020|EPI ISL 422394|B.1.3|Ghana|2020-03-27	Africa|hCoV-19/South Africa/KRISP-0551/2020|EPI ISL 498090|H.1|South Africa|2020-07-14	0.0003769421	Africa
Africa|hCoV-19/Ghana/2573 S27/2020|EPI ISL 515082|A|Ghana|2020-03-29	Africa|hCoV-19/South Africa/KRISP-0551/2020|EPI ISL 498090|H.1|South Africa|2020-07-14	0.0006766445	Africa
Africa|hCoV-19/Ghana/2666 S32/2020|EPI ISL 515083|A|Ghana|2020-03-27	Africa|hCoV-19/South Africa/KRISP-0551/2020|EPI ISL 498090|H.1|South Africa|2020-07-14	0.0001028112	Africa
Africa|hCoV-19/Ghana/2709 S25/2020|EPI ISL 515084|B.1|Ghana|2020-03-28	Africa|hCoV-19/South Africa/KRISP-0551/2020|EPI ISL 498090|H.1|South Africa|2020-07-14	0.0004037562	Africa
Africa|hCoV-19/Ghana/2828 S6/2020|EPI ISL 422397|A.11|Ghana|2020-03-29	Africa|hCoV-19/South Africa/KRISP-0551/2020|EPI ISL 498090|H.1|South Africa|2020-07-14	0.0006815853	Africa
Africa|hCoV-19/Ghana/2852 S30/2020|EPI ISL 515085|B.6|Ghana|2020-03-28	Africa|hCoV-19/South Africa/KRISP-0551/2020|EPI ISL 498090|H.1|South Africa|2020-07-14	0.0001025932	Africa
Africa|hCoV-19/Ghana/2914 S8/2020|EPI ISL 422399|B.1.1|Ghana|2020-03-30	Africa|hCoV-19/South Africa/KRISP-0551/2020|EPI ISL 498090|H.1|South Africa|2020-07-14	0.0001386892	Africa
Africa|hCoV-19/Ghana/34927 S20/2020|EPI ISL 515086|A.11|Ghana|2020-05-23	Africa|hCoV-19/South Africa/KRISP-0551/2020|EPI ISL 498090|H.1|South Africa|2020-07-14	0.0005770899	Africa
Africa|hCoV-19/Ghana/34928 S21/2020|EPI ISL 515087|A.11|Ghana|2020-05-23	Africa|hCoV-19/South Africa/KRISP-0551/2020|EPI ISL 498090|H.1|South Africa|2020-07-14	0.0006812001	Africa
Africa|hCoV-19/Ghana/34980 S22/2020|EPI ISL 515088|B.1.1|Ghana|2020-05-23	Africa|hCoV-19/South Africa/KRISP-0551/2020|EPI ISL 498090|H.1|South Africa|2020-07-14	0.0001385945	Africa
Africa|hCoV-19/Ghana/34983 S40/2020|EPI ISL 515089|B.1.1|Ghana|2020-05-23	Africa|hCoV-19/South Africa/KRISP-0551/2020|EPI ISL 498090|H.1|South Africa|2020-07-14	0.0002047440	Africa
Africa|hCoV-19/Ghana/35012 S17/2020|EPI ISL 515090|B.1.1|Ghana|2020-05-23	Africa|hCoV-19/South Africa/KRISP-0551/2020|EPI ISL 498090|H.1|South Africa|2020-07-14	0.0002016346	Africa
Africa|hCoV-19/Ghana/35019 S18/2020|EPI ISL 515091|B.1.1|Ghana|2020-05-23	Africa|hCoV-19/South Africa/KRISP-0551/2020|EPI ISL 498090|H.1|South Africa|2020-07-14	0.0001031398	Africa
Africa|hCoV-19/Ghana/35183 S24/2020|EPI ISL 515092|A|Ghana|2020-05-24	Africa|hCoV-19/South Africa/KRISP-0551/2020|EPI ISL 498090|H.1|South Africa|2020-07-14	0.0001043160	Africa
Africa|hCoV-19/Ghana/35280 S41/2020|EPI ISL 515093|A|Ghana|2020-05-24	Africa|hCoV-19/South Africa/KRISP-0551/2020|EPI ISL 498090|H.1|South Africa|2020-07-14	0.0005857319	Africa
Africa|hCoV-19/Ghana/35394 S49/2020|EPI ISL 515094|B.1.1.307|Ghana|2020-05-24	Africa|hCoV-19/South Africa/KRISP-0551/2020|EPI ISL 498090|H.1|South Africa|2020-07-14	0.0001378177	Africa
Africa|hCoV-19/Ghana/35466 S19/2020|EPI ISL 515095|B.1.1|Ghana|2020-05-24	Africa|hCoV-19/South Africa/KRISP-0551/2020|EPI ISL 498090|H.1|South Africa|2020-07-14	0.0001705624	Africa
Africa|hCoV-19/Ghana/35563 S37/2020|EPI ISL 515096|A.11|Ghana|2020-05-24	Africa|hCoV-19/South Africa/KRISP-0551/2020|EPI ISL 498090|H.1|South Africa|2020-07-14	0.0007060323	Africa
Africa|hCoV-19/Ghana/36523 S23/2020|EPI ISL 515097|A|Ghana|2020-05-27	Africa|hCoV-19/South Africa/KRISP-0551/2020|EPI ISL 498090|H.1|South Africa|2020-07-14	0.0002396776	Africa
Africa|hCoV-19/Ghana/81216 S36/2020|EPI ISL 515098|A|Ghana|2020-05-20	Africa|hCoV-19/South Africa/KRISP-0551/2020|EPI ISL 498090|H.1|South Africa|2020-07-14	0.0006762166	Africa
Africa|hCoV-19/Ghana/81219 S34/2020|EPI ISL 515099|B.1.1|Ghana|2020-05-20	Africa|hCoV-19/South Africa/KRISP-0551/2020|EPI ISL 498090|H.1|South Africa|2020-07-14	0.0001023902	Africa
Africa|hCoV-19/Ghana/82879 S48/2020|EPI ISL 515100|B.1|Ghana|2020-05-20	Africa|hCoV-19/South Africa/KRISP-0551/2020|EPI ISL 498090|H.1|South Africa|2020-07-14	0.0004059055	Africa
Africa|hCoV-19/Ghana/83637 S29/2020|EPI ISL 515101|B.1.1|Ghana|2020-05-22	Africa|hCoV-19/South Africa/KRISP-0551/2020|EPI ISL 498090|H.1|South Africa|2020-07-14	0.0001350060	Africa
Africa|hCoV-19/Ghana/84049 S31/2020|EPI ISL 515102|B.1|Ghana|2020-05-25	Africa|hCoV-19/South Africa/KRISP-0551/2020|EPI ISL 498090|H.1|South Africa|2020-07-14	0.0004379861	Africa
Africa|hCoV-19/Ghana/84162 S45/2020|EPI ISL 515103|A|Ghana|2020-04-25	Africa|hCoV-19/South Africa/KRISP-0551/2020|EPI ISL 498090|H.1|South Africa|2020-07-14	0.0005512788	Africa
Africa|hCoV-19/Ghana/84182 S43/2020|EPI ISL 515104|B.1.1|Ghana|2020-05-25	Africa|hCoV-19/South Africa/KRISP-0551/2020|EPI ISL 498090|H.1|South Africa|2020-07-14	0.0002729928	Africa
Africa|hCoV-19/Ghana/84210 S44/2020|EPI ISL 515105|A|Ghana|2020-05-24	Africa|hCoV-19/South Africa/KRISP-0551/2020|EPI ISL 498090|H.1|South Africa|2020-07-14	0.0006113809	Africa
Africa|hCoV-19/Ghana/84218 S47/2020|EPI ISL 515106|A|Ghana|2020-05-25	Africa|hCoV-19/South Africa/KRISP-0551/2020|EPI ISL 498090|H.1|South Africa|2020-07-14	0.0006897429	Africa
Africa|hCoV-19/Ghana/84260 S28/2020|EPI ISL 515107|A|Ghana|2020-05-25	Africa|hCoV-19/South Africa/KRISP-0551/2020|EPI ISL 498090|H.1|South Africa|2020-07-14	0.0005767512	Africa
Africa|hCoV-19/Ghana/84279 S42/2020|EPI ISL 515108|B.1|Ghana|2020-05-25	Africa|hCoV-19/South Africa/KRISP-0551/2020|EPI ISL 498090|H.1|South Africa|2020-07-14	0.0004408670	Africa
Africa|hCoV-19/Ghana/84301 S35/2020|EPI ISL 515109|A.11|Ghana|2020-05-24	Africa|hCoV-19/South Africa/KRISP-0551/2020|EPI ISL 498090|H.1|South Africa|2020-07-14	0.0005615429	Africa
Africa|hCoV-19/Ghana/84430 S51/2020|EPI ISL 515110|B.1.1.307|Ghana|2020-05-25	Africa|hCoV-19/South Africa/KRISP-0551/2020|EPI ISL 498090|H.1|South Africa|2020-07-14	0.0001353147	Africa
Africa|hCoV-19/Ghana/84438 S50/2020|EPI ISL 515111|A|Ghana|2020-05-24	Africa|hCoV-19/South Africa/KRISP-0551/2020|EPI ISL 498090|H.1|South Africa|2020-07-14	0.0005746075	Africa
Africa|hCoV-19/Ghana/84484 S16/2020|EPI ISL 515112|B.1.1|Ghana|2020-05-25	Africa|hCoV-19/South Africa/KRISP-0551/2020|EPI ISL 498090|H.1|South Africa|2020-07-14	0.0002068064	Africa
Africa|hCoV-19/Ghana/KATH23/2020|EPI ISL 515181|A.11|Ghana|2020-03-22	Africa|hCoV-19/South Africa/KRISP-0551/2020|EPI ISL 498090|H.1|South Africa|2020-07-14	0.0005379111	Africa
Africa|hCoV-19/Ghana/TTH10/2020|EPI ISL 515182|A|Ghana|2020-03-27	Africa|hCoV-19/South Africa/KRISP-0551/2020|EPI ISL 498090|H.1|South Africa|2020-07-14	0.0005042308	Africa
Africa|hCoV-19/Ghana/TTH11/2020|EPI ISL 515183|A|Ghana|2020-03-27	Africa|hCoV-19/South Africa/KRISP-0551/2020|EPI ISL 498090|H.1|South Africa|2020-07-14	0.0005058970	Africa
Africa|hCoV-19/Ghana/TTH6/2020|EPI ISL 515248|A|Ghana|2020-03-27	Africa|hCoV-19/South Africa/KRISP-0551/2020|EPI ISL 498090|H.1|South Africa|2020-07-14	0.0005647589	Africa
Africa|hCoV-19/Kenya/C1092/2020|EPI ISL 457849|B.1.5|Kenya|2020-04-18	Africa|hCoV-19/South Africa/KRISP-0551/2020|EPI ISL 498090|H.1|South Africa|2020-07-14	0.0002448965	Africa
Africa|hCoV-19/Kenya/C1102/2020|EPI ISL 568708|B.1.5|Kenya|2020-04-19	Africa|hCoV-19/South Africa/KRISP-0551/2020|EPI ISL 498090|H.1|South Africa|2020-07-14	0.0003426753	Africa
Africa|hCoV-19/Kenya/C1162/2020|EPI ISL 457850|B.1.5|Kenya|2020-04-19	Africa|hCoV-19/South Africa/KRISP-0551/2020|EPI ISL 498090|H.1|South Africa|2020-07-14	0.0002076969	Africa
Africa|hCoV-19/Kenya/C1216/2020|EPI ISL 457854|B.1.5|Kenya|2020-04-19	Africa|hCoV-19/South Africa/KRISP-0551/2020|EPI ISL 498090|H.1|South Africa|2020-07-14	0.0002352586	Africa
Africa|hCoV-19/Kenya/C1292/2020|EPI ISL 457856|B|Kenya|2020-04-20	Africa|hCoV-19/South Africa/KRISP-0551/2020|EPI ISL 498090|H.1|South Africa|2020-07-14	0.0002399536	Africa
Africa|hCoV-19/Kenya/C1357/2020|EPI ISL 457858|B.1.5|Kenya|2020-04-20	Africa|hCoV-19/South Africa/KRISP-0551/2020|EPI ISL 498090|H.1|South Africa|2020-07-14	0.0002107382	Africa
Africa|hCoV-19/Kenya/C1422/2020|EPI ISL 457861|B.1|Kenya|2020-04-20	Africa|hCoV-19/South Africa/KRISP-0551/2020|EPI ISL 498090|H.1|South Africa|2020-07-14	0.0002470028	Africa
Africa|hCoV-19/Kenya/C1499/2020|EPI ISL 457863|B.1.5|Kenya|2020-04-20	Africa|hCoV-19/South Africa/KRISP-0551/2020|EPI ISL 498090|H.1|South Africa|2020-07-14	0.0002399322	Africa
Africa|hCoV-19/Kenya/C1646/2020|EPI ISL 457865|B.1.5|Kenya|2020-04-21	Africa|hCoV-19/South Africa/KRISP-0551/2020|EPI ISL 498090|H.1|South Africa|2020-07-14	0.0002131863	Africa
Africa|hCoV-19/Kenya/C1739/2020|EPI ISL 457866|B|Kenya|2020-04-22	Africa|hCoV-19/South Africa/KRISP-0551/2020|EPI ISL 498090|H.1|South Africa|2020-07-14	0.0002462877	Africa
Africa|hCoV-19/Kenya/C1751/2020|EPI ISL 457867|B.1.5|Kenya|2020-04-22	Africa|hCoV-19/South Africa/KRISP-0551/2020|EPI ISL 498090|H.1|South Africa|2020-07-14	0.0002016325	Africa
Africa|hCoV-19/Kenya/C21582/2020|EPI ISL 568872|B.1|Kenya|2020-06-22	Africa|hCoV-19/South Africa/KRISP-0551/2020|EPI ISL 498090|H.1|South Africa|2020-07-14	0.0004706153	Africa
Africa|hCoV-19/Kenya/C22/2020|EPI ISL 457845|B.1.5|Kenya|2020-03-17	Africa|hCoV-19/South Africa/KRISP-0551/2020|EPI ISL 498090|H.1|South Africa|2020-07-14	0.0002109828	Africa
Africa|hCoV-19/Kenya/C2439/2020|EPI ISL 457877|B.1.5|Kenya|2020-04-24	Africa|hCoV-19/South Africa/KRISP-0551/2020|EPI ISL 498090|H.1|South Africa|2020-07-14	0.0002715891	Africa
Africa|hCoV-19/Kenya/C2449/2020|EPI ISL 457878|B.1.5|Kenya|2020-04-24	Africa|hCoV-19/South Africa/KRISP-0551/2020|EPI ISL 498090|H.1|South Africa|2020-07-14	0.0002780474	Africa
Africa|hCoV-19/Kenya/C2469/2020|EPI ISL 457879|B.1.5|Kenya|2020-04-24	Africa|hCoV-19/South Africa/KRISP-0551/2020|EPI ISL 498090|H.1|South Africa|2020-07-14	0.0002046233	Africa
Africa|hCoV-19/Kenya/C253/2020|EPI ISL 457868|B.1|Kenya|2020-04-03	Africa|hCoV-19/South Africa/KRISP-0551/2020|EPI ISL 498090|H.1|South Africa|2020-07-14	0.0002352530	Africa
Africa|hCoV-19/Kenya/C256/2020|EPI ISL 568697|B.1.5|Kenya|2020-04-04	Africa|hCoV-19/South Africa/KRISP-0551/2020|EPI ISL 498090|H.1|South Africa|2020-07-14	0.0002793352	Africa
Africa|hCoV-19/Kenya/C2582/2020|EPI ISL 457883|B.1.5|Kenya|2020-04-25	Africa|hCoV-19/South Africa/KRISP-0551/2020|EPI ISL 498090|H.1|South Africa|2020-07-14	0.0002767683	Africa
Africa|hCoV-19/Kenya/C2685/2020|EPI ISL 457884|B.1.5|Kenya|2020-04-25	Africa|hCoV-19/South Africa/KRISP-0551/2020|EPI ISL 498090|H.1|South Africa|2020-07-14	0.0002693457	Africa
Africa|hCoV-19/Kenya/C2777/2020|EPI ISL 457887|B.1|Kenya|2020-04-26	Africa|hCoV-19/South Africa/KRISP-0551/2020|EPI ISL 498090|H.1|South Africa|2020-07-14	0.0002131787	Africa
Africa|hCoV-19/Kenya/C2826/2020|EPI ISL 457891|B.1.5|Kenya|2020-04-27	Africa|hCoV-19/South Africa/KRISP-0551/2020|EPI ISL 498090|H.1|South Africa|2020-07-14	0.0002036650	Africa
Africa|hCoV-19/Kenya/C2847/2020|EPI ISL 457892|B.1.5|Kenya|2020-04-27	Africa|hCoV-19/South Africa/KRISP-0551/2020|EPI ISL 498090|H.1|South Africa|2020-07-14	0.0002107604	Africa
Africa|hCoV-19/Kenya/C293/2020|EPI ISL 457871|A|Kenya|2020-04-04	Africa|hCoV-19/South Africa/KRISP-0551/2020|EPI ISL 498090|H.1|South Africa|2020-07-14	0.0005227843	Africa
Africa|hCoV-19/Kenya/C310/2020|EPI ISL 457874|B.4|Kenya|2020-04-04	Africa|hCoV-19/South Africa/KRISP-0551/2020|EPI ISL 498090|H.1|South Africa|2020-07-14	0.0006854528	Africa
Africa|hCoV-19/Kenya/C3129/2020|EPI ISL 457897|B.1.5|Kenya|2020-04-28	Africa|hCoV-19/South Africa/KRISP-0551/2020|EPI ISL 498090|H.1|South Africa|2020-07-14	0.0002364958	Africa
Africa|hCoV-19/Kenya/C314/2020|EPI ISL 457875|A|Kenya|2020-04-04	Africa|hCoV-19/South Africa/KRISP-0551/2020|EPI ISL 498090|H.1|South Africa|2020-07-14	0.0005714980	Africa
Africa|hCoV-19/Kenya/C316/2020|EPI ISL 457876|B.4|Kenya|2020-04-04	Africa|hCoV-19/South Africa/KRISP-0551/2020|EPI ISL 498090|H.1|South Africa|2020-07-14	0.0006917654	Africa
Africa|hCoV-19/Kenya/C3194/2020|EPI ISL 457901|B.1.5|Kenya|2020-04-28	Africa|hCoV-19/South Africa/KRISP-0551/2020|EPI ISL 498090|H.1|South Africa|2020-07-14	0.0002767614	Africa
Africa|hCoV-19/Kenya/C3205/2020|EPI ISL 457902|B.1.5|Kenya|2020-04-28	Africa|hCoV-19/South Africa/KRISP-0551/2020|EPI ISL 498090|H.1|South Africa|2020-07-14	0.0002058305	Africa
Africa|hCoV-19/Kenya/C3208/2020|EPI ISL 457903|B.1.5|Kenya|2020-04-28	Africa|hCoV-19/South Africa/KRISP-0551/2020|EPI ISL 498090|H.1|South Africa|2020-07-14	0.0002102068	Africa
Africa|hCoV-19/Kenya/C3381/2020|EPI ISL 568714|B.1.5|Kenya|2020-04-30	Africa|hCoV-19/South Africa/KRISP-0551/2020|EPI ISL 498090|H.1|South Africa|2020-07-14	0.0002376139	Africa
Africa|hCoV-19/Kenya/C3427/2020|EPI ISL 457906|B.1.5|Kenya|2020-04-29	Africa|hCoV-19/South Africa/KRISP-0551/2020|EPI ISL 498090|H.1|South Africa|2020-07-14	0.0002713119	Africa
Africa|hCoV-19/Kenya/C3457/2020|EPI ISL 568715|B.1|Kenya|2020-04-30	Africa|hCoV-19/South Africa/KRISP-0551/2020|EPI ISL 498090|H.1|South Africa|2020-07-14	0.0003116110	Africa
Africa|hCoV-19/Kenya/C3739/2020|EPI ISL 568717|B.1.5|Kenya|2020-05-04	Africa|hCoV-19/South Africa/KRISP-0551/2020|EPI ISL 498090|H.1|South Africa|2020-07-14	0.0002036650	Africa
Africa|hCoV-19/Kenya/C389/2020|EPI ISL 568698|B.1.5|Kenya|2020-04-07	Africa|hCoV-19/South Africa/KRISP-0551/2020|EPI ISL 498090|H.1|South Africa|2020-07-14	0.0002054710	Africa
Africa|hCoV-19/Kenya/C3980/2020|EPI ISL 568719|B.1|Kenya|2020-05-05	Africa|hCoV-19/South Africa/KRISP-0551/2020|EPI ISL 498090|H.1|South Africa|2020-07-14	0.0002392518	Africa
Africa|hCoV-19/Kenya/C4083/2020|EPI ISL 568721|B.1.5|Kenya|2020-05-05	Africa|hCoV-19/South Africa/KRISP-0551/2020|EPI ISL 498090|H.1|South Africa|2020-07-14	0.0002806250	Africa
Africa|hCoV-19/Kenya/C4195/2020|EPI ISL 568723|B.1.5|Kenya|2020-06-05	Africa|hCoV-19/South Africa/KRISP-0551/2020|EPI ISL 498090|H.1|South Africa|2020-07-14	0.0002036720	Africa
Africa|hCoV-19/Kenya/C4199/2020|EPI ISL 568724|B.1.5|Kenya|2020-05-06	Africa|hCoV-19/South Africa/KRISP-0551/2020|EPI ISL 498090|H.1|South Africa|2020-07-14	0.0002743041	Africa
Africa|hCoV-19/Kenya/C4214/2020|EPI ISL 568725|B.1|Kenya|2020-06-05	Africa|hCoV-19/South Africa/KRISP-0551/2020|EPI ISL 498090|H.1|South Africa|2020-07-14	0.0002352427	Africa
Africa|hCoV-19/Kenya/C4419/2020|EPI ISL 568727|B.1|Kenya|2020-05-07	Africa|hCoV-19/South Africa/KRISP-0551/2020|EPI ISL 498090|H.1|South Africa|2020-07-14	0.0003027592	Africa
Africa|hCoV-19/Kenya/C4420/2020|EPI ISL 568728|B.1.5|Kenya|2020-05-07	Africa|hCoV-19/South Africa/KRISP-0551/2020|EPI ISL 498090|H.1|South Africa|2020-07-14	0.0002768283	Africa
Africa|hCoV-19/Kenya/C4585/2020|EPI ISL 568730|B.1.5|Kenya|2020-05-08	Africa|hCoV-19/South Africa/KRISP-0551/2020|EPI ISL 498090|H.1|South Africa|2020-07-14	0.0002376242	Africa
Africa|hCoV-19/Kenya/C460/2020|EPI ISL 457910|B.1.5|Kenya|2020-04-08	Africa|hCoV-19/South Africa/KRISP-0551/2020|EPI ISL 498090|H.1|South Africa|2020-07-14	0.0002088606	Africa
Africa|hCoV-19/Kenya/C4691/2020|EPI ISL 568733|B.1.5|Kenya|2020-05-09	Africa|hCoV-19/South Africa/KRISP-0551/2020|EPI ISL 498090|H.1|South Africa|2020-07-14	0.0002064607	Africa
Africa|hCoV-19/Kenya/C4710/2020|EPI ISL 568735|B.1.5|Kenya|2020-05-08	Africa|hCoV-19/South Africa/KRISP-0551/2020|EPI ISL 498090|H.1|South Africa|2020-07-14	0.0003024905	Africa
Africa|hCoV-19/Kenya/C4717/2020|EPI ISL 568737|B.1.5|Kenya|2020-05-08	Africa|hCoV-19/South Africa/KRISP-0551/2020|EPI ISL 498090|H.1|South Africa|2020-07-14	0.0002483608	Africa
Africa|hCoV-19/Kenya/C4872/2020|EPI ISL 568741|B.1.5|Kenya|2020-05-08	Africa|hCoV-19/South Africa/KRISP-0551/2020|EPI ISL 498090|H.1|South Africa|2020-07-14	0.0002398549	Africa
Africa|hCoV-19/Kenya/C4895/2020|EPI ISL 568742|B.1.5|Kenya|2020-05-08	Africa|hCoV-19/South Africa/KRISP-0551/2020|EPI ISL 498090|H.1|South Africa|2020-07-14	0.0003086622	Africa
Africa|hCoV-19/Kenya/C5008/2020|EPI ISL 568744|B.1|Kenya|2020-05-08	Africa|hCoV-19/South Africa/KRISP-0551/2020|EPI ISL 498090|H.1|South Africa|2020-07-14	0.0002448089	Africa
Africa|hCoV-19/Kenya/C5011/2020|EPI ISL 568745|B.1.5|Kenya|2020-05-08	Africa|hCoV-19/South Africa/KRISP-0551/2020|EPI ISL 498090|H.1|South Africa|2020-07-14	0.0002742758	Africa
Africa|hCoV-19/Kenya/C5119/2020|EPI ISL 568750|B.1|Kenya|2020-05-09	Africa|hCoV-19/South Africa/KRISP-0551/2020|EPI ISL 498090|H.1|South Africa|2020-07-14	0.0002376406	Africa
Africa|hCoV-19/Kenya/C5177/2020|EPI ISL 568752|B.1.5|Kenya|2020-05-09	Africa|hCoV-19/South Africa/KRISP-0551/2020|EPI ISL 498090|H.1|South Africa|2020-07-14	0.0002400334	Africa
Africa|hCoV-19/Kenya/C5178/2020|EPI ISL 568753|B.1.5|Kenya|2020-05-09	Africa|hCoV-19/South Africa/KRISP-0551/2020|EPI ISL 498090|H.1|South Africa|2020-07-14	0.0002470982	Africa
Africa|hCoV-19/Kenya/C5246/2020|EPI ISL 568754|B.1.5|Kenya|2020-05-09	Africa|hCoV-19/South Africa/KRISP-0551/2020|EPI ISL 498090|H.1|South Africa|2020-07-14	0.0002378856	Africa
Africa|hCoV-19/Kenya/C5288/2020|EPI ISL 568755|B.1.5|Kenya|2020-05-10	Africa|hCoV-19/South Africa/KRISP-0551/2020|EPI ISL 498090|H.1|South Africa|2020-07-14	0.0003118140	Africa
Africa|hCoV-19/Kenya/C5289/2020|EPI ISL 568756|B.1.5|Kenya|2020-05-10	Africa|hCoV-19/South Africa/KRISP-0551/2020|EPI ISL 498090|H.1|South Africa|2020-07-14	0.0002117940	Africa
Africa|hCoV-19/Kenya/C5328/2020|EPI ISL 568760|B.1.5|Kenya|2020-05-10	Africa|hCoV-19/South Africa/KRISP-0551/2020|EPI ISL 498090|H.1|South Africa|2020-07-14	0.0002400766	Africa
Africa|hCoV-19/Kenya/C5335/2020|EPI ISL 568762|B.1.5|Kenya|2020-05-10	Africa|hCoV-19/South Africa/KRISP-0551/2020|EPI ISL 498090|H.1|South Africa|2020-07-14	0.0002402830	Africa
Africa|hCoV-19/Kenya/C5384/2020|EPI ISL 568764|B.1.5|Kenya|2020-05-10	Africa|hCoV-19/South Africa/KRISP-0551/2020|EPI ISL 498090|H.1|South Africa|2020-07-14	0.0003024803	Africa
Africa|hCoV-19/Kenya/C54/2020|EPI ISL 457847|B.1|Kenya|2020-03-24	Africa|hCoV-19/South Africa/KRISP-0551/2020|EPI ISL 498090|H.1|South Africa|2020-07-14	0.0002739820	Africa
Africa|hCoV-19/Kenya/C544/2020|EPI ISL 457911|B.1.5|Kenya|2020-04-10	Africa|hCoV-19/South Africa/KRISP-0551/2020|EPI ISL 498090|H.1|South Africa|2020-07-14	0.0002088679	Africa
Africa|hCoV-19/Kenya/C5442/2020|EPI ISL 568767|B.1.5|Kenya|2020-05-10	Africa|hCoV-19/South Africa/KRISP-0551/2020|EPI ISL 498090|H.1|South Africa|2020-07-14	0.0002715892	Africa
Africa|hCoV-19/Kenya/C569/2020|EPI ISL 568700|B.1|Kenya|2020-04-12	Africa|hCoV-19/South Africa/KRISP-0551/2020|EPI ISL 498090|H.1|South Africa|2020-07-14	0.0002446806	Africa
Africa|hCoV-19/Kenya/C5695/2020|EPI ISL 568770|B.1.5|Kenya|2020-05-11	Africa|hCoV-19/South Africa/KRISP-0551/2020|EPI ISL 498090|H.1|South Africa|2020-07-14	0.0003055501	Africa
Africa|hCoV-19/Kenya/C5701/2020|EPI ISL 568772|B.1|Kenya|2020-05-11	Africa|hCoV-19/South Africa/KRISP-0551/2020|EPI ISL 498090|H.1|South Africa|2020-07-14	0.0002376301	Africa
Africa|hCoV-19/Kenya/C571/2020|EPI ISL 568702|A|Kenya|2020-04-12	Africa|hCoV-19/South Africa/KRISP-0551/2020|EPI ISL 498090|H.1|South Africa|2020-07-14	0.0005378570	Africa
Africa|hCoV-19/Kenya/C5767/2020|EPI ISL 568773|B.1.5|Kenya|2020-05-11	Africa|hCoV-19/South Africa/KRISP-0551/2020|EPI ISL 498090|H.1|South Africa|2020-07-14	0.0003495657	Africa
Africa|hCoV-19/Kenya/C5811/2020|EPI ISL 568775|B.1.5|Kenya|2020-05-11	Africa|hCoV-19/South Africa/KRISP-0551/2020|EPI ISL 498090|H.1|South Africa|2020-07-14	0.0002376299	Africa
Africa|hCoV-19/Kenya/C5813/2020|EPI ISL 568776|B.1|Kenya|2020-05-11	Africa|hCoV-19/South Africa/KRISP-0551/2020|EPI ISL 498090|H.1|South Africa|2020-07-14	0.0002400334	Africa
Africa|hCoV-19/Kenya/C5835/2020|EPI ISL 568777|B.1.5|Kenya|2020-05-12	Africa|hCoV-19/South Africa/KRISP-0551/2020|EPI ISL 498090|H.1|South Africa|2020-07-14	0.0002741445	Africa
Africa|hCoV-19/Kenya/C587/2020|EPI ISL 457912|B.1.5|Kenya|2020-04-11	Africa|hCoV-19/South Africa/KRISP-0551/2020|EPI ISL 498090|H.1|South Africa|2020-07-14	0.0002436021	Africa
Africa|hCoV-19/Kenya/C589/2020|EPI ISL 457913|B.1.5|Kenya|2020-04-11	Africa|hCoV-19/South Africa/KRISP-0551/2020|EPI ISL 498090|H.1|South Africa|2020-07-14	0.0002054850	Africa
Africa|hCoV-19/Kenya/C5902/2020|EPI ISL 568779|B.1.5|Kenya|2020-05-12	Africa|hCoV-19/South Africa/KRISP-0551/2020|EPI ISL 498090|H.1|South Africa|2020-07-14	0.0002424272	Africa
Africa|hCoV-19/Kenya/C5911/2020|EPI ISL 568780|B.1.5|Kenya|2020-05-12	Africa|hCoV-19/South Africa/KRISP-0551/2020|EPI ISL 498090|H.1|South Africa|2020-07-14	0.0002423658	Africa
Africa|hCoV-19/Kenya/C5914/2020|EPI ISL 568782|B.1.5|Kenya|2020-05-12	Africa|hCoV-19/South Africa/KRISP-0551/2020|EPI ISL 498090|H.1|South Africa|2020-07-14	0.0002718476	Africa
Africa|hCoV-19/Kenya/C6186/2020|EPI ISL 568787|B.1.5|Kenya|2020-05-13	Africa|hCoV-19/South Africa/KRISP-0551/2020|EPI ISL 498090|H.1|South Africa|2020-07-14	0.0003086768	Africa
Africa|hCoV-19/Kenya/C6255/2020|EPI ISL 568790|B.1.1.33|Kenya|2020-05-13	Africa|hCoV-19/South Africa/KRISP-0551/2020|EPI ISL 498090|H.1|South Africa|2020-07-14	0.0003057329	Africa
Africa|hCoV-19/Kenya/C6298/2020|EPI ISL 568792|B.1|Kenya|2020-05-13	Africa|hCoV-19/South Africa/KRISP-0551/2020|EPI ISL 498090|H.1|South Africa|2020-07-14	0.0002446352	Africa
Africa|hCoV-19/Kenya/C6369/2020|EPI ISL 568794|B.1|Kenya|2020-05-14	Africa|hCoV-19/South Africa/KRISP-0551/2020|EPI ISL 498090|H.1|South Africa|2020-07-14	0.0003141192	Africa
Africa|hCoV-19/Kenya/C6380/2020|EPI ISL 568798|B.1.5|Kenya|2020-05-15	Africa|hCoV-19/South Africa/KRISP-0551/2020|EPI ISL 498090|H.1|South Africa|2020-07-14	0.0002098684	Africa
Africa|hCoV-19/Kenya/C6384/2020|EPI ISL 568799|B.1|Kenya|2020-05-14	Africa|hCoV-19/South Africa/KRISP-0551/2020|EPI ISL 498090|H.1|South Africa|2020-07-14	0.0002399452	Africa
Africa|hCoV-19/Kenya/C639/2020|EPI ISL 568703|B|Kenya|2020-04-14	Africa|hCoV-19/South Africa/KRISP-0551/2020|EPI ISL 498090|H.1|South Africa|2020-07-14	0.0003492069	Africa
Africa|hCoV-19/Kenya/C6518/2020|EPI ISL 568803|B.1.5|Kenya|2020-05-14	Africa|hCoV-19/South Africa/KRISP-0551/2020|EPI ISL 498090|H.1|South Africa|2020-07-14	0.0003163049	Africa
Africa|hCoV-19/Kenya/C6524/2020|EPI ISL 568805|A|Kenya|2020-05-14	Africa|hCoV-19/South Africa/KRISP-0551/2020|EPI ISL 498090|H.1|South Africa|2020-07-14	0.0005520565	Africa
Africa|hCoV-19/Kenya/C656/2020|EPI ISL 457915|B.1.5|Kenya|2020-04-13	Africa|hCoV-19/South Africa/KRISP-0551/2020|EPI ISL 498090|H.1|South Africa|2020-07-14	0.0002688788	Africa
Africa|hCoV-19/Kenya/C6564/2020|EPI ISL 568806|B.1.5|Kenya|2020-05-14	Africa|hCoV-19/South Africa/KRISP-0551/2020|EPI ISL 498090|H.1|South Africa|2020-07-14	0.0003175804	Africa
Africa|hCoV-19/Kenya/C6878/2020|EPI ISL 568813|B.1.1|Kenya|2020-05-15	Africa|hCoV-19/South Africa/KRISP-0551/2020|EPI ISL 498090|H.1|South Africa|2020-07-14	0.0001069102	Africa
Africa|hCoV-19/Kenya/C6914/2020|EPI ISL 568817|B.1|Kenya|2020-05-15	Africa|hCoV-19/South Africa/KRISP-0551/2020|EPI ISL 498090|H.1|South Africa|2020-07-14	0.0003493092	Africa
Africa|hCoV-19/Kenya/C7081/2020|EPI ISL 568824|B.1.5|Kenya|2020-05-16	Africa|hCoV-19/South Africa/KRISP-0551/2020|EPI ISL 498090|H.1|South Africa|2020-07-14	0.0002493273	Africa
Africa|hCoV-19/Kenya/C713/2020|EPI ISL 457920|B.1.5|Kenya|2020-04-14	Africa|hCoV-19/South Africa/KRISP-0551/2020|EPI ISL 498090|H.1|South Africa|2020-07-14	0.0002352529	Africa
Africa|hCoV-19/Kenya/C7579/2020|EPI ISL 568842|A|Kenya|2020-05-16	Africa|hCoV-19/South Africa/KRISP-0551/2020|EPI ISL 498090|H.1|South Africa|2020-07-14	0.0005881572	Africa
Africa|hCoV-19/Kenya/C7605/2020|EPI ISL 568847|A|Kenya|2020-05-16	Africa|hCoV-19/South Africa/KRISP-0551/2020|EPI ISL 498090|H.1|South Africa|2020-07-14	0.0005770451	Africa
Africa|hCoV-19/Kenya/C787/2020|EPI ISL 457921|B.1.5|Kenya|2020-04-15	Africa|hCoV-19/South Africa/KRISP-0551/2020|EPI ISL 498090|H.1|South Africa|2020-07-14	0.0002016326	Africa
Africa|hCoV-19/Kenya/C7949/2020|EPI ISL 568852|B.1|Kenya|2020-05-18	Africa|hCoV-19/South Africa/KRISP-0551/2020|EPI ISL 498090|H.1|South Africa|2020-07-14	0.0003149946	Africa
Africa|hCoV-19/Kenya/C815/2020|EPI ISL 568706|B.1|Kenya|2020-04-16	Africa|hCoV-19/South Africa/KRISP-0551/2020|EPI ISL 498090|H.1|South Africa|2020-07-14	0.0002794576	Africa
Africa|hCoV-19/Kenya/C8240/2020|EPI ISL 568855|B.1.5|Kenya|2020-05-19	Africa|hCoV-19/South Africa/KRISP-0551/2020|EPI ISL 498090|H.1|South Africa|2020-07-14	0.0002811370	Africa
Africa|hCoV-19/Kenya/C926/2020|EPI ISL 457928|B.1.5|Kenya|2020-04-17	Africa|hCoV-19/South Africa/KRISP-0551/2020|EPI ISL 498090|H.1|South Africa|2020-07-14	0.0002366365	Africa
Africa|hCoV-19/Kenya/D5/2020|EPI ISL 457999|B.1|Kenya|2020-05-22	Africa|hCoV-19/South Africa/KRISP-0551/2020|EPI ISL 498090|H.1|South Africa|2020-07-14	0.0004819700	Africa
Africa|hCoV-19/Kenya/D6/2020|EPI ISL 458000|B.40|Kenya|2020-03-17	Africa|hCoV-19/South Africa/KRISP-0551/2020|EPI ISL 498090|H.1|South Africa|2020-07-14	0.0006075553	Africa
Africa|hCoV-19/Kenya/NIC 059/2020|EPI ISL 457827|B.40|Kenya|2020-03	Africa|hCoV-19/South Africa/KRISP-0551/2020|EPI ISL 498090|H.1|South Africa|2020-07-14	0.0005432545	Africa
Africa|hCoV-19/Kenya/NIC 084/2020|EPI ISL 457828|B|Kenya|2020-03	Africa|hCoV-19/South Africa/KRISP-0551/2020|EPI ISL 498090|H.1|South Africa|2020-07-14	0.0005042410	Africa
Africa|hCoV-19/Kenya/NIC 087/2020|EPI ISL 457829|B.1.1.20|Kenya|2020-03	Africa|hCoV-19/South Africa/KRISP-0551/2020|EPI ISL 498090|H.1|South Africa|2020-07-14	0.0001354324	Africa
Africa|hCoV-19/Kenya/NIC 089/2020|EPI ISL 457830|B.1.1.20|Kenya|2020-03	Africa|hCoV-19/South Africa/KRISP-0551/2020|EPI ISL 498090|H.1|South Africa|2020-07-14	0.0001409034	Africa
Africa|hCoV-19/Kenya/NIC 168/2020|EPI ISL 457832|B.1.255|Kenya|2020-03	Africa|hCoV-19/South Africa/KRISP-0551/2020|EPI ISL 498090|H.1|South Africa|2020-07-14	0.0002768381	Africa
Africa|hCoV-19/Kenya/NIC 187/2020|EPI ISL 457833|B.1.5|Kenya|2020-03-20	Africa|hCoV-19/South Africa/KRISP-0551/2020|EPI ISL 498090|H.1|South Africa|2020-07-14	0.0002688607	Africa
Africa|hCoV-19/Kenya/NIC 196/2020|EPI ISL 457834|B.1.1|Kenya|2020-03-21	Africa|hCoV-19/South Africa/KRISP-0551/2020|EPI ISL 498090|H.1|South Africa|2020-07-14	0.0001053636	Africa
Africa|hCoV-19/Kenya/NIC 248/2020|EPI ISL 457836|B.40|Kenya|2020-03-23	Africa|hCoV-19/South Africa/KRISP-0551/2020|EPI ISL 498090|H.1|South Africa|2020-07-14	0.0004796099	Africa
Africa|hCoV-19/Kenya/NIC 266/2020|EPI ISL 457838|B.6|Kenya|2020-03-24	Africa|hCoV-19/South Africa/KRISP-0551/2020|EPI ISL 498090|H.1|South Africa|2020-07-14	0.0005813161	Africa
Africa|hCoV-19/Kenya/NIC 492/2020|EPI ISL 457840|B.1.5|Kenya|2020-03	Africa|hCoV-19/South Africa/KRISP-0551/2020|EPI ISL 498090|H.1|South Africa|2020-07-14	0.0002092320	Africa
Africa|hCoV-19/Kenya/NIC 512/2020|EPI ISL 457841|B.1.5|Kenya|2020-03	Africa|hCoV-19/South Africa/KRISP-0551/2020|EPI ISL 498090|H.1|South Africa|2020-07-14	0.0002090789	Africa
Africa|hCoV-19/Kenya/NIC 569/2020|EPI ISL 457843|B.1.1|Kenya|2020-03-29	Africa|hCoV-19/South Africa/KRISP-0551/2020|EPI ISL 498090|H.1|South Africa|2020-07-14	0.0001344086	Africa
Africa|hCoV-19/Kenya/NIC 593/2020|EPI ISL 457844|B.1.1.316|Kenya|2020-03-29	Africa|hCoV-19/South Africa/KRISP-0551/2020|EPI ISL 498090|H.1|South Africa|2020-07-14	0.0001383357	Africa
Africa|hCoV-19/Kenya/S052/2020|EPI ISL 457932|B.4|Kenya|2020-03-14	Africa|hCoV-19/South Africa/KRISP-0551/2020|EPI ISL 498090|H.1|South Africa|2020-07-14	0.0006900238	Africa
Africa|hCoV-19/Kenya/S109/2020|EPI ISL 457933|B.4|Kenya|2020-03-23	Africa|hCoV-19/South Africa/KRISP-0551/2020|EPI ISL 498090|H.1|South Africa|2020-07-14	0.0006608518	Africa
Africa|hCoV-19/Kenya/S299/2020|EPI ISL 457934|B.1.1.1|Kenya|2020-03-29	Africa|hCoV-19/South Africa/KRISP-0551/2020|EPI ISL 498090|H.1|South Africa|2020-07-14	0.0002739164	Africa
Africa|hCoV-19/Madagascar/IP-01650/2020|EPI ISL 508862|B.1|Madagascar|2020-03-20	Africa|hCoV-19/South Africa/KRISP-0551/2020|EPI ISL 498090|H.1|South Africa|2020-07-14	0.0003024804	Africa
Africa|hCoV-19/Madagascar/IP-01861/2020|EPI ISL 508863|B.1|Madagascar|2020-03-22	Africa|hCoV-19/South Africa/KRISP-0551/2020|EPI ISL 498090|H.1|South Africa|2020-07-14	0.0003024804	Africa
Africa|hCoV-19/Mali/M002593/2020|EPI ISL 487446|A|Mali|2020-04-06	Africa|hCoV-19/South Africa/KRISP-0551/2020|EPI ISL 498090|H.1|South Africa|2020-07-14	0.0005714847	Africa
Africa|hCoV-19/Mali/M002615/2020|EPI ISL 487447|A|Mali|2020-04-06	Africa|hCoV-19/South Africa/KRISP-0551/2020|EPI ISL 498090|H.1|South Africa|2020-07-14	0.0005379113	Africa
Africa|hCoV-19/Mali/M002616/2020|EPI ISL 487448|A|Mali|2020-04-06	Africa|hCoV-19/South Africa/KRISP-0551/2020|EPI ISL 498090|H.1|South Africa|2020-07-14	0.0005052106	Africa
Africa|hCoV-19/Mali/M002618/2020|EPI ISL 487449|A|Mali|2020-04-06	Africa|hCoV-19/South Africa/KRISP-0551/2020|EPI ISL 498090|H.1|South Africa|2020-07-14	0.0005714867	Africa
Africa|hCoV-19/Mali/M002644/2020|EPI ISL 487450|A|Mali|2020-04-08	Africa|hCoV-19/South Africa/KRISP-0551/2020|EPI ISL 498090|H.1|South Africa|2020-07-14	0.0006051564	Africa
Africa|hCoV-19/Mali/M002659/2020|EPI ISL 487451|A|Mali|2020-04-09	Africa|hCoV-19/South Africa/KRISP-0551/2020|EPI ISL 498090|H.1|South Africa|2020-07-14	0.0005378570	Africa
Africa|hCoV-19/Mali/M002663/2020|EPI ISL 487452|A|Mali|2020-04-09	Africa|hCoV-19/South Africa/KRISP-0551/2020|EPI ISL 498090|H.1|South Africa|2020-07-14	0.0006387440	Africa
Africa|hCoV-19/Mali/M002667/2020|EPI ISL 487453|B.1|Mali|2020-04-10	Africa|hCoV-19/South Africa/KRISP-0551/2020|EPI ISL 498090|H.1|South Africa|2020-07-14	0.0003024804	Africa
Africa|hCoV-19/Mali/M002672/2020|EPI ISL 487454|B|Mali|2020-04-10	Africa|hCoV-19/South Africa/KRISP-0551/2020|EPI ISL 498090|H.1|South Africa|2020-07-14	0.0004707278	Africa
Africa|hCoV-19/Mali/M002673/2020|EPI ISL 487455|B.1|Mali|2020-04-10	Africa|hCoV-19/South Africa/KRISP-0551/2020|EPI ISL 498090|H.1|South Africa|2020-07-14	0.0003024743	Africa
Africa|hCoV-19/Mali/M002675/2020|EPI ISL 487456|A|Mali|2020-04-10	Africa|hCoV-19/South Africa/KRISP-0551/2020|EPI ISL 498090|H.1|South Africa|2020-07-14	0.0005378570	Africa
Africa|hCoV-19/Mali/M002698/2020|EPI ISL 487457|A|Mali|2020-04-12	Africa|hCoV-19/South Africa/KRISP-0551/2020|EPI ISL 498090|H.1|South Africa|2020-07-14	0.0005048127	Africa
Africa|hCoV-19/Mali/M002700/2020|EPI ISL 487458|B.1|Mali|2020-04-12	Africa|hCoV-19/South Africa/KRISP-0551/2020|EPI ISL 498090|H.1|South Africa|2020-07-14	0.0004387162	Africa
Africa|hCoV-19/Mali/M002703/2020|EPI ISL 487459|B.1|Mali|2020-04-12	Africa|hCoV-19/South Africa/KRISP-0551/2020|EPI ISL 498090|H.1|South Africa|2020-07-14	0.0003697058	Africa
Africa|hCoV-19/Mali/M002704/2020|EPI ISL 487460|A|Mali|2020-04-12	Africa|hCoV-19/South Africa/KRISP-0551/2020|EPI ISL 498090|H.1|South Africa|2020-07-14	0.0004705854	Africa
Africa|hCoV-19/Mali/M002707/2020|EPI ISL 487461|A|Mali|2020-04-12	Africa|hCoV-19/South Africa/KRISP-0551/2020|EPI ISL 498090|H.1|South Africa|2020-07-14	0.0006387718	Africa
Africa|hCoV-19/Mali/M002758/2020|EPI ISL 487462|B.1|Mali|2020-04-13	Africa|hCoV-19/South Africa/KRISP-0551/2020|EPI ISL 498090|H.1|South Africa|2020-07-14	0.0004033682	Africa
Africa|hCoV-19/Mali/M002823/2020|EPI ISL 487463|A|Mali|2020-04-14	Africa|hCoV-19/South Africa/KRISP-0551/2020|EPI ISL 498090|H.1|South Africa|2020-07-14	0.0005714712	Africa
Africa|hCoV-19/Mali/M002824/2020|EPI ISL 487464|B.1.3|Mali|2020-04-14	Africa|hCoV-19/South Africa/KRISP-0551/2020|EPI ISL 498090|H.1|South Africa|2020-07-14	0.0004033492	Africa
Africa|hCoV-19/Mali/M002826/2020|EPI ISL 487465|A|Mali|2020-04-14	Africa|hCoV-19/South Africa/KRISP-0551/2020|EPI ISL 498090|H.1|South Africa|2020-07-14	0.0005042308	Africa
Africa|hCoV-19/Mali/M002830/2020|EPI ISL 487466|B.1.275|Mali|2020-04-14	Africa|hCoV-19/South Africa/KRISP-0551/2020|EPI ISL 498090|H.1|South Africa|2020-07-14	0.0003697454	Africa
Africa|hCoV-19/Morocco/15N/2020|EPI ISL 458150|B.1.1|Morocco|2020-05-15	Africa|hCoV-19/South Africa/KRISP-0551/2020|EPI ISL 498090|H.1|South Africa|2020-07-14	0.0004038282	Africa
Africa|hCoV-19/Morocco/6887/2020|EPI ISL 459965|B.1.1|Morocco|2020-03-03	Africa|hCoV-19/South Africa/KRISP-0551/2020|EPI ISL 498090|H.1|South Africa|2020-07-14	0.0001008010	Africa
Africa|hCoV-19/Morocco/6888/2020|EPI ISL 459966|B.1.1|Morocco|2020-03-15	Africa|hCoV-19/South Africa/KRISP-0551/2020|EPI ISL 498090|H.1|South Africa|2020-07-14	0.0002016191	Africa
Africa|hCoV-19/Morocco/6889/2020|EPI ISL 459967|B.1.5|Morocco|2020-03-15	Africa|hCoV-19/South Africa/KRISP-0551/2020|EPI ISL 498090|H.1|South Africa|2020-07-14	0.0002034922	Africa
Africa|hCoV-19/Morocco/6890/2020|EPI ISL 459968|B.1.5|Morocco|2020-03-17	Africa|hCoV-19/South Africa/KRISP-0551/2020|EPI ISL 498090|H.1|South Africa|2020-07-14	0.0002705541	Africa
Africa|hCoV-19/Morocco/6891/2020|EPI ISL 459969|B.1.255|Morocco|2020-03-20	Africa|hCoV-19/South Africa/KRISP-0551/2020|EPI ISL 498090|H.1|South Africa|2020-07-14	0.0002717419	Africa
Africa|hCoV-19/Morocco/6892/2020|EPI ISL 459970|B.1.5|Morocco|2020-03-17	Africa|hCoV-19/South Africa/KRISP-0551/2020|EPI ISL 498090|H.1|South Africa|2020-07-14	0.0002718961	Africa
Africa|hCoV-19/Morocco/6893/2020|EPI ISL 459971|B.1.153|Morocco|2020-03-18	Africa|hCoV-19/South Africa/KRISP-0551/2020|EPI ISL 498090|H.1|South Africa|2020-07-14	0.0004430691	Africa
Africa|hCoV-19/Morocco/6894/2020|EPI ISL 459972|B.1|Morocco|2020-03-20	Africa|hCoV-19/South Africa/KRISP-0551/2020|EPI ISL 498090|H.1|South Africa|2020-07-14	0.0004033492	Africa
Africa|hCoV-19/Morocco/6895/2020|EPI ISL 459973|B.1.1|Morocco|2020-03-20	Africa|hCoV-19/South Africa/KRISP-0551/2020|EPI ISL 498090|H.1|South Africa|2020-07-14	0.0001344041	Africa
Africa|hCoV-19/Morocco/6897/2020|EPI ISL 459975|B.1.5|Morocco|2020-03-21	Africa|hCoV-19/South Africa/KRISP-0551/2020|EPI ISL 498090|H.1|South Africa|2020-07-14	0.0002688697	Africa
Africa|hCoV-19/Morocco/6898/2020|EPI ISL 459976|B.1|Morocco|2020-03-16	Africa|hCoV-19/South Africa/KRISP-0551/2020|EPI ISL 498090|H.1|South Africa|2020-07-14	0.0003361254	Africa
Africa|hCoV-19/Morocco/6899/2020|EPI ISL 459977|B.1.1|Morocco|2020-04-21	Africa|hCoV-19/South Africa/KRISP-0551/2020|EPI ISL 498090|H.1|South Africa|2020-07-14	0.0001344100	Africa
Africa|hCoV-19/Morocco/6900/2020|EPI ISL 459978|B.1.1.247|Morocco|2020-04-20	Africa|hCoV-19/South Africa/KRISP-0551/2020|EPI ISL 498090|H.1|South Africa|2020-07-14	0.0002352419	Africa
Africa|hCoV-19/Morocco/6901/2020|EPI ISL 459979|B.1|Morocco|2020-04-19	Africa|hCoV-19/South Africa/KRISP-0551/2020|EPI ISL 498090|H.1|South Africa|2020-07-14	0.0003360961	Africa
Africa|hCoV-19/Morocco/6902/2020|EPI ISL 459980|B.1.1|Morocco|2020-04-19	Africa|hCoV-19/South Africa/KRISP-0551/2020|EPI ISL 498090|H.1|South Africa|2020-07-14	0.0002688534	Africa
Africa|hCoV-19/Morocco/6903/2020|EPI ISL 459981|B.1|Morocco|2020-04-19	Africa|hCoV-19/South Africa/KRISP-0551/2020|EPI ISL 498090|H.1|South Africa|2020-07-14	0.0004706136	Africa
Africa|hCoV-19/Morocco/6904/2020|EPI ISL 459982|B.1|Morocco|2020-04-18	Africa|hCoV-19/South Africa/KRISP-0551/2020|EPI ISL 498090|H.1|South Africa|2020-07-14	0.0004369911	Africa
Africa|hCoV-19/Morocco/6905/2020|EPI ISL 459983|B.1.1|Morocco|2020-04-21	Africa|hCoV-19/South Africa/KRISP-0551/2020|EPI ISL 498090|H.1|South Africa|2020-07-14	0.0002016319	Africa
Africa|hCoV-19/Morocco/6906/2020|EPI ISL 459984|B.1.1|Morocco|2020-04-06	Africa|hCoV-19/South Africa/KRISP-0551/2020|EPI ISL 498090|H.1|South Africa|2020-07-14	0.0001008010	Africa
Africa|hCoV-19/Morocco/AZ183/2020|EPI ISL 476026|B.1.1|Morocco|2020-05-11	Africa|hCoV-19/South Africa/KRISP-0551/2020|EPI ISL 498090|H.1|South Africa|2020-07-14	0.0003024793	Africa
Africa|hCoV-19/Morocco/CA24/2020|EPI ISL 476025|B.1.1|Morocco|2020-05-02	Africa|hCoV-19/South Africa/KRISP-0551/2020|EPI ISL 498090|H.1|South Africa|2020-07-14	0.0004369939	Africa
Africa|hCoV-19/Morocco/HMIMV-Rabat102-03/2020|EPI ISL 471456|B.1|Morocco|2020-03-31	Africa|hCoV-19/South Africa/KRISP-0551/2020|EPI ISL 498090|H.1|South Africa|2020-07-14	0.0004369895	Africa
Africa|hCoV-19/Morocco/HMIMV-Rabat1025-04/2020|EPI ISL 471457|B.1|Morocco|2020-04-13	Africa|hCoV-19/South Africa/KRISP-0551/2020|EPI ISL 498090|H.1|South Africa|2020-07-14	0.0003697380	Africa
Africa|hCoV-19/Morocco/HMIMV-Rabat1429-04/2020|EPI ISL 471458|B.1|Morocco|2020-04-19	Africa|hCoV-19/South Africa/KRISP-0551/2020|EPI ISL 498090|H.1|South Africa|2020-07-14	0.0004706358	Africa
Africa|hCoV-19/Morocco/HMIMV-Rabat1435-04/2020|EPI ISL 471459|B.1|Morocco|2020-04-19	Africa|hCoV-19/South Africa/KRISP-0551/2020|EPI ISL 498090|H.1|South Africa|2020-07-14	0.0003361040	Africa
Africa|hCoV-19/Morocco/HMIMV-Rabat1462-04/2020|EPI ISL 471460|B.1|Morocco|2020-04-19	Africa|hCoV-19/South Africa/KRISP-0551/2020|EPI ISL 498090|H.1|South Africa|2020-07-14	0.0004369911	Africa
Africa|hCoV-19/Morocco/OUA677-19/2020|EPI ISL 451400|B.1.5|Morocco|2020-04-23	Africa|hCoV-19/South Africa/KRISP-0551/2020|EPI ISL 498090|H.1|South Africa|2020-07-14	0.0003361187	Africa
Africa|hCoV-19/Morocco/RA85/2020|EPI ISL 467299|B.1|Morocco|2020-05-21	Africa|hCoV-19/South Africa/KRISP-0551/2020|EPI ISL 498090|H.1|South Africa|2020-07-14	0.0008071488	Africa
Africa|hCoV-19/Morocco/RMPS-01/2020|EPI ISL 469017|B.1|Morocco|2020-04-13	Africa|hCoV-19/South Africa/KRISP-0551/2020|EPI ISL 498090|H.1|South Africa|2020-07-14	0.0003024804	Africa
Africa|hCoV-19/Morocco/RMPS-02/2020|EPI ISL 469049|B.1|Morocco|2020-03-30	Africa|hCoV-19/South Africa/KRISP-0551/2020|EPI ISL 498090|H.1|South Africa|2020-07-14	0.0003024936	Africa
Africa|hCoV-19/Morocco/RMPS-03/2020|EPI ISL 469051|B.1|Morocco|2020-04-03	Africa|hCoV-19/South Africa/KRISP-0551/2020|EPI ISL 498090|H.1|South Africa|2020-07-14	0.0004033492	Africa
Africa|hCoV-19/Morocco/RMPS-04/2020|EPI ISL 469052|B.1|Morocco|2020-03-30	Africa|hCoV-19/South Africa/KRISP-0551/2020|EPI ISL 498090|H.1|South Africa|2020-07-14	0.0003024804	Africa
Africa|hCoV-19/Morocco/RMPS-05/2020|EPI ISL 469053|B.1|Morocco|2020-03-30	Africa|hCoV-19/South Africa/KRISP-0551/2020|EPI ISL 498090|H.1|South Africa|2020-07-14	0.0002688660	Africa
Africa|hCoV-19/Morocco/RMPS-06/2020|EPI ISL 469054|B.1|Morocco|2020-04-01	Africa|hCoV-19/South Africa/KRISP-0551/2020|EPI ISL 498090|H.1|South Africa|2020-07-14	0.0003024804	Africa
Africa|hCoV-19/Morocco/RMPS-12/2020|EPI ISL 482737|B.1.1|Morocco|2020-05-08	Africa|hCoV-19/South Africa/KRISP-0551/2020|EPI ISL 498090|H.1|South Africa|2020-07-14	0.0003078344	Africa
Africa|hCoV-19/Morocco/RMPS-13/2020|EPI ISL 482738|B.1|Morocco|2020-04-10	Africa|hCoV-19/South Africa/KRISP-0551/2020|EPI ISL 498090|H.1|South Africa|2020-07-14	0.0003078176	Africa
Africa|hCoV-19/Morocco/RMPS-14/2020|EPI ISL 482739|B.1|Morocco|2020-04-22	Africa|hCoV-19/South Africa/KRISP-0551/2020|EPI ISL 498090|H.1|South Africa|2020-07-14	0.0003139369	Africa
Africa|hCoV-19/Morocco/refstage1/2020|EPI ISL 476559|B.1.5|Morocco|2020-02-27	Africa|hCoV-19/South Africa/KRISP-0551/2020|EPI ISL 498090|H.1|South Africa|2020-07-14	0.0002016327	Africa
Africa|hCoV-19/Nigeria/AB03-CV135/2020|EPI ISL 527872|B.1.5|Nigeria|2020-05-12	Africa|hCoV-19/South Africa/KRISP-0551/2020|EPI ISL 498090|H.1|South Africa|2020-07-14	0.0003397143	Africa
Africa|hCoV-19/Nigeria/ED01-CV155/2020|EPI ISL 527873|B.40|Nigeria|2020-02-21	Africa|hCoV-19/South Africa/KRISP-0551/2020|EPI ISL 498090|H.1|South Africa|2020-07-14	0.0006051513	Africa
Africa|hCoV-19/Nigeria/ED02-CV156/2020|EPI ISL 527874|B.40|Nigeria|2020-03-23	Africa|hCoV-19/South Africa/KRISP-0551/2020|EPI ISL 498090|H.1|South Africa|2020-07-14	0.0005042409	Africa
Africa|hCoV-19/Nigeria/ED03-CV157/2020|EPI ISL 527875|B.40|Nigeria|2020-03-26	Africa|hCoV-19/South Africa/KRISP-0551/2020|EPI ISL 498090|H.1|South Africa|2020-07-14	0.0006591271	Africa
Africa|hCoV-19/Nigeria/ED04-CV158/2020|EPI ISL 527876|A|Nigeria|2020-03-25	Africa|hCoV-19/South Africa/KRISP-0551/2020|EPI ISL 498090|H.1|South Africa|2020-07-14	0.0005378671	Africa
Africa|hCoV-19/Nigeria/ED06-CV159/2020|EPI ISL 527877|A|Nigeria|2020-03-25	Africa|hCoV-19/South Africa/KRISP-0551/2020|EPI ISL 498090|H.1|South Africa|2020-07-14	0.0005555878	Africa
Africa|hCoV-19/Nigeria/ED07-CV160/2020|EPI ISL 527878|B.40|Nigeria|2020-03-31	Africa|hCoV-19/South Africa/KRISP-0551/2020|EPI ISL 498090|H.1|South Africa|2020-07-14	0.0006388518	Africa
Africa|hCoV-19/Nigeria/ED1010-CV215/2020|EPI ISL 527879|B.1.1.229|Nigeria|2020-05-04	Africa|hCoV-19/South Africa/KRISP-0551/2020|EPI ISL 498090|H.1|South Africa|2020-07-14	0.0001680125	Africa
Africa|hCoV-19/Nigeria/ED18-CV161/2020|EPI ISL 527880|B.1.5|Nigeria|2020-03-25	Africa|hCoV-19/South Africa/KRISP-0551/2020|EPI ISL 498090|H.1|South Africa|2020-07-14	0.0002357759	Africa
Africa|hCoV-19/Nigeria/ED20-CV162/2020|EPI ISL 527881|B.1|Nigeria|2020-03-30	Africa|hCoV-19/South Africa/KRISP-0551/2020|EPI ISL 498090|H.1|South Africa|2020-07-14	0.0003024804	Africa
Africa|hCoV-19/Nigeria/ED25-CV163/2020|EPI ISL 527882|B.1.5|Nigeria|2020-05-09	Africa|hCoV-19/South Africa/KRISP-0551/2020|EPI ISL 498090|H.1|South Africa|2020-07-14	0.0002352428	Africa
Africa|hCoV-19/Nigeria/ED32-CV164/2020|EPI ISL 527883|B.1.5|Nigeria|2020-05-18	Africa|hCoV-19/South Africa/KRISP-0551/2020|EPI ISL 498090|H.1|South Africa|2020-07-14	0.0002373134	Africa
Africa|hCoV-19/Nigeria/ED46-CV165/2020|EPI ISL 527884|B.1.1.229|Nigeria|2020-04-24	Africa|hCoV-19/South Africa/KRISP-0551/2020|EPI ISL 498090|H.1|South Africa|2020-07-14	0.0002352380	Africa
Africa|hCoV-19/Nigeria/ED48-CV193/2020|EPI ISL 527885|B.1.5|Nigeria|2020-04-26	Africa|hCoV-19/South Africa/KRISP-0551/2020|EPI ISL 498090|H.1|South Africa|2020-07-14	0.0001720996	Africa
Africa|hCoV-19/Nigeria/EK025-CV58/2020|EPI ISL 487098|B.1.1.71|Nigeria|2020-04-19	Africa|hCoV-19/South Africa/KRISP-0551/2020|EPI ISL 498090|H.1|South Africa|2020-07-14	0.0002409090	Africa
Africa|hCoV-19/Nigeria/EK084-CV50/2020|EPI ISL 487105|B.1.1.71|Nigeria|2020-04-23	Africa|hCoV-19/South Africa/KRISP-0551/2020|EPI ISL 498090|H.1|South Africa|2020-07-14	0.0002352362	Africa
Africa|hCoV-19/Nigeria/EK220-CV54/2020|EPI ISL 487102|B.1.1|Nigeria|2020-05-14	Africa|hCoV-19/South Africa/KRISP-0551/2020|EPI ISL 498090|H.1|South Africa|2020-07-14	0.0002018680	Africa
Africa|hCoV-19/Nigeria/EK254-CV60/2020|EPI ISL 487096|B.1.1|Nigeria|2020-05-19	Africa|hCoV-19/South Africa/KRISP-0551/2020|EPI ISL 498090|H.1|South Africa|2020-07-14	0.0002071711	Africa
Africa|hCoV-19/Nigeria/EK291-CV115/2020|EPI ISL 527887|B.1.1|Nigeria|2020-06-02	Africa|hCoV-19/South Africa/KRISP-0551/2020|EPI ISL 498090|H.1|South Africa|2020-07-14	0.0002352521	Africa
Africa|hCoV-19/Nigeria/KW017-CV24/2020|EPI ISL 455362|B.1.255|Nigeria|2020-04-10	Africa|hCoV-19/South Africa/KRISP-0551/2020|EPI ISL 498090|H.1|South Africa|2020-07-14	0.0003361108	Africa
Africa|hCoV-19/Nigeria/KW298-CV48/2020|EPI ISL 487107|A|Nigeria|2020-05-08	Africa|hCoV-19/South Africa/KRISP-0551/2020|EPI ISL 498090|H.1|South Africa|2020-07-14	0.0006051279	Africa
Africa|hCoV-19/Nigeria/KW326-CV52/2020|EPI ISL 487103|B.1.1|Nigeria|2020-05-09	Africa|hCoV-19/South Africa/KRISP-0551/2020|EPI ISL 498090|H.1|South Africa|2020-07-14	0.0001689393	Africa
Africa|hCoV-19/Nigeria/Lagos01/2020|EPI ISL 413550|B.1.1|Nigeria|2020-02-27	Africa|hCoV-19/South Africa/KRISP-0551/2020|EPI ISL 498090|H.1|South Africa|2020-07-14	0.0001360988	Africa
Africa|hCoV-19/Nigeria/NG57752/2020|EPI ISL 462992|B.1.1|Nigeria|2020-03	Africa|hCoV-19/South Africa/KRISP-0551/2020|EPI ISL 498090|H.1|South Africa|2020-07-14	0.0001682157	Africa
Africa|hCoV-19/Nigeria/OG007-CV22/2020|EPI ISL 455412|B.40|Nigeria|2020-03-29	Africa|hCoV-19/South Africa/KRISP-0551/2020|EPI ISL 498090|H.1|South Africa|2020-07-14	0.0005378912	Africa
Africa|hCoV-19/Nigeria/ON191-CV49/2020|EPI ISL 487106|B.1.246|Nigeria|2020-06-30	Africa|hCoV-19/South Africa/KRISP-0551/2020|EPI ISL 498090|H.1|South Africa|2020-07-14	0.0004052969	Africa
Africa|hCoV-19/Nigeria/ON505-CV43/2020|EPI ISL 487112|B.1.246|Nigeria|2020-05-24	Africa|hCoV-19/South Africa/KRISP-0551/2020|EPI ISL 498090|H.1|South Africa|2020-07-14	0.0004705931	Africa
Africa|hCoV-19/Nigeria/ON507-CV44/2020|EPI ISL 487111|B.1.1.10|Nigeria|2020-05-24	Africa|hCoV-19/South Africa/KRISP-0551/2020|EPI ISL 498090|H.1|South Africa|2020-07-14	0.0003028467	Africa
Africa|hCoV-19/Nigeria/ON595-CV121/2020|EPI ISL 527888|B.1.1.90|Nigeria|2020-06-03	Africa|hCoV-19/South Africa/KRISP-0551/2020|EPI ISL 498090|H.1|South Africa|2020-07-14	0.0002688597	Africa
Africa|hCoV-19/Nigeria/ON705-CV153/2020|EPI ISL 527889|B.1.1.1|Nigeria|2020-06-09	Africa|hCoV-19/South Africa/KRISP-0551/2020|EPI ISL 498090|H.1|South Africa|2020-07-14	0.0003696971	Africa
Africa|hCoV-19/Nigeria/ON752-CV144/2020|EPI ISL 527890|B.1|Nigeria|2020-06-11	Africa|hCoV-19/South Africa/KRISP-0551/2020|EPI ISL 498090|H.1|South Africa|2020-07-14	0.0004372791	Africa
Africa|hCoV-19/Nigeria/ON920-CV152/2020|EPI ISL 527891|B.1.1.220|Nigeria|2020-06-16	Africa|hCoV-19/South Africa/KRISP-0551/2020|EPI ISL 498090|H.1|South Africa|2020-07-14	0.0002691672	Africa
Africa|hCoV-19/Nigeria/ON969-CV145/2020|EPI ISL 527892|B.1.1|Nigeria|2020-06-17	Africa|hCoV-19/South Africa/KRISP-0551/2020|EPI ISL 498090|H.1|South Africa|2020-07-14	0.0002688768	Africa
Africa|hCoV-19/Nigeria/OS016-CV3/2020|EPI ISL 455413|B.40|Nigeria|2020-03-27	Africa|hCoV-19/South Africa/KRISP-0551/2020|EPI ISL 498090|H.1|South Africa|2020-07-14	0.0005057366	Africa
Africa|hCoV-19/Nigeria/OS030-CV5/2020|EPI ISL 455415|A|Nigeria|2020-03-29	Africa|hCoV-19/South Africa/KRISP-0551/2020|EPI ISL 498090|H.1|South Africa|2020-07-14	0.0006967797	Africa
Africa|hCoV-19/Nigeria/OS055-CV8/2020|EPI ISL 455418|A|Nigeria|2020-03-29	Africa|hCoV-19/South Africa/KRISP-0551/2020|EPI ISL 498090|H.1|South Africa|2020-07-14	0.0006903815	Africa
Africa|hCoV-19/Nigeria/OS060-CV9/2020|EPI ISL 455419|B.1|Nigeria|2020-03-29	Africa|hCoV-19/South Africa/KRISP-0551/2020|EPI ISL 498090|H.1|South Africa|2020-07-14	0.0004407040	Africa
Africa|hCoV-19/Nigeria/OS070-CV11/2020|EPI ISL 455422|A|Nigeria|2020-03-29	Africa|hCoV-19/South Africa/KRISP-0551/2020|EPI ISL 498090|H.1|South Africa|2020-07-14	0.0006724205	Africa
Africa|hCoV-19/Nigeria/OS085-CV14/2020|EPI ISL 455424|A|Nigeria|2020-03-29	Africa|hCoV-19/South Africa/KRISP-0551/2020|EPI ISL 498090|H.1|South Africa|2020-07-14	0.0005715096	Africa
Africa|hCoV-19/Nigeria/OS125-CV20/2020|EPI ISL 455427|A|Nigeria|2020-03-29	Africa|hCoV-19/South Africa/KRISP-0551/2020|EPI ISL 498090|H.1|South Africa|2020-07-14	0.0006994574	Africa
Africa|hCoV-19/Nigeria/OS294-CV42/2020|EPI ISL 487113|B.1.5|Nigeria|2020-04-23	Africa|hCoV-19/South Africa/KRISP-0551/2020|EPI ISL 498090|H.1|South Africa|2020-07-14	0.0003024865	Africa
Africa|hCoV-19/Nigeria/OS524-CV45/2020|EPI ISL 487110|B.1.22|Nigeria|2020-05-11	Africa|hCoV-19/South Africa/KRISP-0551/2020|EPI ISL 498090|H.1|South Africa|2020-07-14	0.0004033492	Africa
Africa|hCoV-19/Nigeria/OS589-CV46/2020|EPI ISL 487109|B.1.22|Nigeria|2020-05-29	Africa|hCoV-19/South Africa/KRISP-0551/2020|EPI ISL 498090|H.1|South Africa|2020-07-14	0.0004371217	Africa
Africa|hCoV-19/Nigeria/OY008-CV29/2020|EPI ISL 455429|B.1|Nigeria|2020-03-27	Africa|hCoV-19/South Africa/KRISP-0551/2020|EPI ISL 498090|H.1|South Africa|2020-07-14	0.0003024804	Africa
Africa|hCoV-19/Nigeria/OY045A-CV35/2020|EPI ISL 455431|B.40|Nigeria|2020-04-02	Africa|hCoV-19/South Africa/KRISP-0551/2020|EPI ISL 498090|H.1|South Africa|2020-07-14	0.0005043595	Africa
Africa|hCoV-19/Nigeria/OY094-CV57/2020|EPI ISL 487099|B.1.1.102|Nigeria|2020-04-24	Africa|hCoV-19/South Africa/KRISP-0551/2020|EPI ISL 498090|H.1|South Africa|2020-07-14	0.0001680232	Africa
Africa|hCoV-19/Nigeria/OY175-CV51/2020|EPI ISL 487104|B.1|Nigeria|2020-05-03	Africa|hCoV-19/South Africa/KRISP-0551/2020|EPI ISL 498090|H.1|South Africa|2020-07-14	0.0004093667	Africa
Africa|hCoV-19/Nigeria/OY233-CV66/2020|EPI ISL 487091|B.1.246|Nigeria|2020-05-13	Africa|hCoV-19/South Africa/KRISP-0551/2020|EPI ISL 498090|H.1|South Africa|2020-07-14	0.0005715075	Africa
Africa|hCoV-19/Nigeria/OY260-CV55/2020|EPI ISL 487101|B.1.265|Nigeria|2020-05-16	Africa|hCoV-19/South Africa/KRISP-0551/2020|EPI ISL 498090|H.1|South Africa|2020-07-14	0.0004705931	Africa
Africa|hCoV-19/Nigeria/OY592-CV167/2020|EPI ISL 527898|B.1.265|Nigeria|2020-06-10	Africa|hCoV-19/South Africa/KRISP-0551/2020|EPI ISL 498090|H.1|South Africa|2020-07-14	0.0005715402	Africa
Africa|hCoV-19/Nigeria/OY595-CV168/2020|EPI ISL 527899|B.1.265|Nigeria|2020-06-09	Africa|hCoV-19/South Africa/KRISP-0551/2020|EPI ISL 498090|H.1|South Africa|2020-07-14	0.0005908213	Africa
Africa|hCoV-19/Nigeria/OY598-CV169/2020|EPI ISL 527900|B.1.1|Nigeria|2020-06-09	Africa|hCoV-19/South Africa/KRISP-0551/2020|EPI ISL 498090|H.1|South Africa|2020-07-14	0.0003784568	Africa
Africa|hCoV-19/Nigeria/OY605-CV170/2020|EPI ISL 527901|B.1.1|Nigeria|2020-06-12	Africa|hCoV-19/South Africa/KRISP-0551/2020|EPI ISL 498090|H.1|South Africa|2020-07-14	0.0004033136	Africa
Africa|hCoV-19/Nigeria/OY608-CV172/2020|EPI ISL 527903|B.1.1|Nigeria|2020-06-11	Africa|hCoV-19/South Africa/KRISP-0551/2020|EPI ISL 498090|H.1|South Africa|2020-07-14	0.0002714343	Africa
Africa|hCoV-19/Nigeria/OY612-CV173/2020|EPI ISL 527904|B.1.1|Nigeria|2020-06-13	Africa|hCoV-19/South Africa/KRISP-0551/2020|EPI ISL 498090|H.1|South Africa|2020-07-14	0.0002690893	Africa
Africa|hCoV-19/Nigeria/OY616-CV174/2020|EPI ISL 527905|B.1.1|Nigeria|2020-06-12	Africa|hCoV-19/South Africa/KRISP-0551/2020|EPI ISL 498090|H.1|South Africa|2020-07-14	0.0004039113	Africa
Africa|hCoV-19/Nigeria/OY625-CV182/2020|EPI ISL 527909|B.1.1|Nigeria|2020-06-13	Africa|hCoV-19/South Africa/KRISP-0551/2020|EPI ISL 498090|H.1|South Africa|2020-07-14	0.0002720627	Africa
Africa|hCoV-19/Nigeria/OY626-CV183/2020|EPI ISL 527910|B.1.1|Nigeria|2020-06-13	Africa|hCoV-19/South Africa/KRISP-0551/2020|EPI ISL 498090|H.1|South Africa|2020-07-14	0.0002710396	Africa
Africa|hCoV-19/Nigeria/OY627-CV184/2020|EPI ISL 527911|B.1.1|Nigeria|2020-06-13	Africa|hCoV-19/South Africa/KRISP-0551/2020|EPI ISL 498090|H.1|South Africa|2020-07-14	0.0001344569	Africa
Africa|hCoV-19/Nigeria/OY628-CV185/2020|EPI ISL 527912|B.1.1|Nigeria|2020-06-13	Africa|hCoV-19/South Africa/KRISP-0551/2020|EPI ISL 498090|H.1|South Africa|2020-07-14	0.0003697206	Africa
Africa|hCoV-19/Nigeria/OY633-CV189/2020|EPI ISL 527914|B.1.1.71|Nigeria|2020-06-16	Africa|hCoV-19/South Africa/KRISP-0551/2020|EPI ISL 498090|H.1|South Africa|2020-07-14	0.0003360882	Africa
Africa|hCoV-19/Nigeria/OY636-CV192/2020|EPI ISL 527915|B.1.1|Nigeria|2020-06-17	Africa|hCoV-19/South Africa/KRISP-0551/2020|EPI ISL 498090|H.1|South Africa|2020-07-14	0.0002352270	Africa
Africa|hCoV-19/Senegal/003/2020|EPI ISL 418206|B.1.356|Senegal|2020-02-28	Africa|hCoV-19/South Africa/KRISP-0551/2020|EPI ISL 498090|H.1|South Africa|2020-07-14	0.0003369340	Africa
Africa|hCoV-19/Senegal/016/2020|EPI ISL 418207|B.1.356|Senegal|2020-03-02	Africa|hCoV-19/South Africa/KRISP-0551/2020|EPI ISL 498090|H.1|South Africa|2020-07-14	0.0003360961	Africa
Africa|hCoV-19/Senegal/020/2020|EPI ISL 418208|B.1.356|Senegal|2020-03-04	Africa|hCoV-19/South Africa/KRISP-0551/2020|EPI ISL 498090|H.1|South Africa|2020-07-14	0.0003370362	Africa
Africa|hCoV-19/Senegal/026/2020|EPI ISL 418209|B.1.356|Senegal|2020-03-03	Africa|hCoV-19/South Africa/KRISP-0551/2020|EPI ISL 498090|H.1|South Africa|2020-07-14	0.0003697132	Africa
Africa|hCoV-19/Senegal/073/2020|EPI ISL 418210|B.1|Senegal|2020-03-10	Africa|hCoV-19/South Africa/KRISP-0551/2020|EPI ISL 498090|H.1|South Africa|2020-07-14	0.0002352530	Africa
Africa|hCoV-19/Senegal/082/2020|EPI ISL 418211|B.1|Senegal|2020-03-11	Africa|hCoV-19/South Africa/KRISP-0551/2020|EPI ISL 498090|H.1|South Africa|2020-07-14	0.0002353637	Africa
Africa|hCoV-19/Senegal/087/2020|EPI ISL 418212|B.1|Senegal|2020-03-11	Africa|hCoV-19/South Africa/KRISP-0551/2020|EPI ISL 498090|H.1|South Africa|2020-07-14	0.0002359587	Africa
Africa|hCoV-19/Senegal/094/2020|EPI ISL 418213|B.1|Senegal|2020-03-12	Africa|hCoV-19/South Africa/KRISP-0551/2020|EPI ISL 498090|H.1|South Africa|2020-07-14	0.0002691193	Africa
Africa|hCoV-19/Senegal/102/2020|EPI ISL 418214|B.1|Senegal|2020-03-12	Africa|hCoV-19/South Africa/KRISP-0551/2020|EPI ISL 498090|H.1|South Africa|2020-07-14	0.0002442905	Africa
Africa|hCoV-19/Senegal/119/2020|EPI ISL 418215|B.1|Senegal|2020-03-12	Africa|hCoV-19/South Africa/KRISP-0551/2020|EPI ISL 498090|H.1|South Africa|2020-07-14	0.0003048321	Africa
Africa|hCoV-19/Senegal/1351/2020|EPI ISL 480556|B.6|Senegal|2020-03-28	Africa|hCoV-19/South Africa/KRISP-0551/2020|EPI ISL 498090|H.1|South Africa|2020-07-14	0.0005053841	Africa
Africa|hCoV-19/Senegal/136/2020|EPI ISL 418216|A.2|Senegal|2020-03-13	Africa|hCoV-19/South Africa/KRISP-0551/2020|EPI ISL 498090|H.1|South Africa|2020-07-14	0.0006051258	Africa
Africa|hCoV-19/Senegal/139/2020|EPI ISL 418217|B.1|Senegal|2020-03-13	Africa|hCoV-19/South Africa/KRISP-0551/2020|EPI ISL 498090|H.1|South Africa|2020-07-14	0.0002705790	Africa
Africa|hCoV-19/Senegal/1683/2020|EPI ISL 480783|B.1|Senegal|2020-03-31	Africa|hCoV-19/South Africa/KRISP-0551/2020|EPI ISL 498090|H.1|South Africa|2020-07-14	0.0002694972	Africa
Africa|hCoV-19/Senegal/1749/2020|EPI ISL 480787|B.1|Senegal|2020-03-31	Africa|hCoV-19/South Africa/KRISP-0551/2020|EPI ISL 498090|H.1|South Africa|2020-07-14	0.0002700639	Africa
Africa|hCoV-19/Senegal/1966/2020|EPI ISL 480789|A.11|Senegal|2020-04-01	Africa|hCoV-19/South Africa/KRISP-0551/2020|EPI ISL 498090|H.1|South Africa|2020-07-14	0.0005717424	Africa
Africa|hCoV-19/Senegal/2840/2020|EPI ISL 481220|B.1|Senegal|2020-04-06	Africa|hCoV-19/South Africa/KRISP-0551/2020|EPI ISL 498090|H.1|South Africa|2020-07-14	0.0004841616	Africa
Africa|hCoV-19/Senegal/2865/2020|EPI ISL 481234|B.1|Senegal|2020-04-07	Africa|hCoV-19/South Africa/KRISP-0551/2020|EPI ISL 498090|H.1|South Africa|2020-07-14	0.0004797835	Africa
Africa|hCoV-19/Senegal/306/2020|EPI ISL 420069|B.3|Senegal|2020-03-17	Africa|hCoV-19/South Africa/KRISP-0551/2020|EPI ISL 498090|H.1|South Africa|2020-07-14	0.0004033425	Africa
Africa|hCoV-19/Senegal/315/2020|EPI ISL 420070|B.1|Senegal|2020-03-17	Africa|hCoV-19/South Africa/KRISP-0551/2020|EPI ISL 498090|H.1|South Africa|2020-07-14	0.0003024672	Africa
Africa|hCoV-19/Senegal/328/2020|EPI ISL 420071|B.1|Senegal|2020-03-17	Africa|hCoV-19/South Africa/KRISP-0551/2020|EPI ISL 498090|H.1|South Africa|2020-07-14	0.0005489525	Africa
Africa|hCoV-19/Senegal/3331/2020|EPI ISL 481235|B.1.5|Senegal|2020-04-09	Africa|hCoV-19/South Africa/KRISP-0551/2020|EPI ISL 498090|H.1|South Africa|2020-07-14	0.0002354247	Africa
Africa|hCoV-19/Senegal/370/2020|EPI ISL 420072|B.1|Senegal|2020-03-18	Africa|hCoV-19/South Africa/KRISP-0551/2020|EPI ISL 498090|H.1|South Africa|2020-07-14	0.0003369600	Africa
Africa|hCoV-19/Senegal/382/2020|EPI ISL 420073|B.1|Senegal|2020-03-19	Africa|hCoV-19/South Africa/KRISP-0551/2020|EPI ISL 498090|H.1|South Africa|2020-07-14	0.0003361254	Africa
Africa|hCoV-19/Senegal/45436/2020|EPI ISL 498238|B.1.1|Senegal|2020-05-27	Africa|hCoV-19/South Africa/KRISP-0551/2020|EPI ISL 498090|H.1|South Africa|2020-07-14	0.0002016996	Africa
Africa|hCoV-19/Senegal/45557/2020|EPI ISL 498239|B.1.1|Senegal|2020-05-27	Africa|hCoV-19/South Africa/KRISP-0551/2020|EPI ISL 498090|H.1|South Africa|2020-07-14	0.0003047950	Africa
Africa|hCoV-19/Senegal/52357/2020|EPI ISL 498240|B.1.5.12|Senegal|2020-06-03	Africa|hCoV-19/South Africa/KRISP-0551/2020|EPI ISL 498090|H.1|South Africa|2020-07-14	0.0005305417	Africa
Africa|hCoV-19/Senegal/52907/2020|EPI ISL 498241|B.1.5.12|Senegal|2020-06-05	Africa|hCoV-19/South Africa/KRISP-0551/2020|EPI ISL 498090|H.1|South Africa|2020-07-14	0.0007299016	Africa
Africa|hCoV-19/Senegal/55499/2020|EPI ISL 498242|B.1.5|Senegal|2020-06-07	Africa|hCoV-19/South Africa/KRISP-0551/2020|EPI ISL 498090|H.1|South Africa|2020-07-14	0.0003367035	Africa
Africa|hCoV-19/Senegal/55703/2020|EPI ISL 477148|B.1.356|Senegal|2020-06-07	Africa|hCoV-19/South Africa/KRISP-0551/2020|EPI ISL 498090|H.1|South Africa|2020-07-14	0.0004523815	Africa
Africa|hCoV-19/Senegal/55728/2020|EPI ISL 477150|B.1.5.12|Senegal|2020-06-07	Africa|hCoV-19/South Africa/KRISP-0551/2020|EPI ISL 498090|H.1|South Africa|2020-07-14	0.0004068312	Africa
Africa|hCoV-19/Senegal/55738/2020|EPI ISL 477141|B.1.5.12|Senegal|2020-06-07	Africa|hCoV-19/South Africa/KRISP-0551/2020|EPI ISL 498090|H.1|South Africa|2020-07-14	0.0005537051	Africa
Africa|hCoV-19/Senegal/55752/2020|EPI ISL 477149|B.1.5.12|Senegal|2020-06-07	Africa|hCoV-19/South Africa/KRISP-0551/2020|EPI ISL 498090|H.1|South Africa|2020-07-14	0.0003755102	Africa
Africa|hCoV-19/Senegal/57065/2020|EPI ISL 476148|B.1.1.44|Senegal|2020-06-09	Africa|hCoV-19/South Africa/KRISP-0551/2020|EPI ISL 498090|H.1|South Africa|2020-07-14	0.0002693692	Africa
Africa|hCoV-19/Senegal/5718/2020|EPI ISL 481236|B.1|Senegal|2020-04-18	Africa|hCoV-19/South Africa/KRISP-0551/2020|EPI ISL 498090|H.1|South Africa|2020-07-14	0.0003378183	Africa
Africa|hCoV-19/Senegal/57273/2020|EPI ISL 498243|B.1.5.12|Senegal|2020-06-07	Africa|hCoV-19/South Africa/KRISP-0551/2020|EPI ISL 498090|H.1|South Africa|2020-07-14	0.0004033548	Africa
Africa|hCoV-19/Senegal/57476/2020|EPI ISL 476149|B.1.5.12|Senegal|2020-06-06	Africa|hCoV-19/South Africa/KRISP-0551/2020|EPI ISL 498090|H.1|South Africa|2020-07-14	0.0005409166	Africa
Africa|hCoV-19/Senegal/57503/2020|EPI ISL 498244|B.1.5.12|Senegal|2020-06-09	Africa|hCoV-19/South Africa/KRISP-0551/2020|EPI ISL 498090|H.1|South Africa|2020-07-14	0.0005304163	Africa
Africa|hCoV-19/Senegal/57540/2020|EPI ISL 476491|B.1.5.12|Senegal|2020-06-09	Africa|hCoV-19/South Africa/KRISP-0551/2020|EPI ISL 498090|H.1|South Africa|2020-07-14	0.0006117524	Africa
Africa|hCoV-19/Senegal/5766/2020|EPI ISL 481237|B.1.5.12|Senegal|2020-04-17	Africa|hCoV-19/South Africa/KRISP-0551/2020|EPI ISL 498090|H.1|South Africa|2020-07-14	0.0004033587	Africa
Africa|hCoV-19/Senegal/5770/2020|EPI ISL 481238|B.1|Senegal|2020-04-17	Africa|hCoV-19/South Africa/KRISP-0551/2020|EPI ISL 498090|H.1|South Africa|2020-07-14	0.0003142294	Africa
Africa|hCoV-19/Senegal/5785/2020|EPI ISL 481239|B.1.5.12|Senegal|2020-04-17	Africa|hCoV-19/South Africa/KRISP-0551/2020|EPI ISL 498090|H.1|South Africa|2020-07-14	0.0003698462	Africa
Africa|hCoV-19/Senegal/5971/2020|EPI ISL 481240|B.1.5|Senegal|2020-04-18	Africa|hCoV-19/South Africa/KRISP-0551/2020|EPI ISL 498090|H.1|South Africa|2020-07-14	0.0003044622	Africa
Africa|hCoV-19/Senegal/5986/2020|EPI ISL 481243|B.1|Senegal|2020-04-18	Africa|hCoV-19/South Africa/KRISP-0551/2020|EPI ISL 498090|H.1|South Africa|2020-07-14	0.0003698339	Africa
Africa|hCoV-19/Senegal/600/2020|EPI ISL 420074|B.1.5|Senegal|2020-03-20	Africa|hCoV-19/South Africa/KRISP-0551/2020|EPI ISL 498090|H.1|South Africa|2020-07-14	0.0002688670	Africa
Africa|hCoV-19/Senegal/611/2020|EPI ISL 420076|B.1|Senegal|2020-03-20	Africa|hCoV-19/South Africa/KRISP-0551/2020|EPI ISL 498090|H.1|South Africa|2020-07-14	0.0003024936	Africa
Africa|hCoV-19/Senegal/618/2020|EPI ISL 420077|A|Senegal|2020-03-20	Africa|hCoV-19/South Africa/KRISP-0551/2020|EPI ISL 498090|H.1|South Africa|2020-07-14	0.0005378570	Africa
Africa|hCoV-19/Senegal/620/2020|EPI ISL 420078|A.11|Senegal|2020-03-20	Africa|hCoV-19/South Africa/KRISP-0551/2020|EPI ISL 498090|H.1|South Africa|2020-07-14	0.0005391072	Africa
Africa|hCoV-19/Senegal/62365/2020|EPI ISL 476492|B.1.5.12|Senegal|2020-06-10	Africa|hCoV-19/South Africa/KRISP-0551/2020|EPI ISL 498090|H.1|South Africa|2020-07-14	0.0003697306	Africa
Africa|hCoV-19/Senegal/62368/2020|EPI ISL 476493|B.1.1|Senegal|2020-06-10	Africa|hCoV-19/South Africa/KRISP-0551/2020|EPI ISL 498090|H.1|South Africa|2020-07-14	0.0001344041	Africa
Africa|hCoV-19/Senegal/62431/2020|EPI ISL 498247|B.1.5.12|Senegal|2020-06-10	Africa|hCoV-19/South Africa/KRISP-0551/2020|EPI ISL 498090|H.1|South Africa|2020-07-14	0.0003752796	Africa
Africa|hCoV-19/Senegal/62872/2020|EPI ISL 476494|B.1.5.12|Senegal|2020-06-11	Africa|hCoV-19/South Africa/KRISP-0551/2020|EPI ISL 498090|H.1|South Africa|2020-07-14	0.0003705237	Africa
Africa|hCoV-19/Senegal/62874/2020|EPI ISL 476495|B.1.5.12|Senegal|2020-06-11	Africa|hCoV-19/South Africa/KRISP-0551/2020|EPI ISL 498090|H.1|South Africa|2020-07-14	0.0004382726	Africa
Africa|hCoV-19/Senegal/63263/2020|EPI ISL 498249|B.1.5.12|Senegal|2020-06-11	Africa|hCoV-19/South Africa/KRISP-0551/2020|EPI ISL 498090|H.1|South Africa|2020-07-14	0.0003717745	Africa
Africa|hCoV-19/Senegal/63728/2020|EPI ISL 476497|B.1.356|Senegal|2020-06-12	Africa|hCoV-19/South Africa/KRISP-0551/2020|EPI ISL 498090|H.1|South Africa|2020-07-14	0.0004439783	Africa
Africa|hCoV-19/Senegal/63742/2020|EPI ISL 476514|B.1.5.12|Senegal|2020-06-12	Africa|hCoV-19/South Africa/KRISP-0551/2020|EPI ISL 498090|H.1|South Africa|2020-07-14	0.0004033583	Africa
Africa|hCoV-19/Senegal/640/2020|EPI ISL 420079|B.1|Senegal|2020-03-20	Africa|hCoV-19/South Africa/KRISP-0551/2020|EPI ISL 498090|H.1|South Africa|2020-07-14	0.0005520468	Africa
Africa|hCoV-19/Senegal/64033/2020|EPI ISL 485715|B.1.5|Senegal|2020-06-12	Africa|hCoV-19/South Africa/KRISP-0551/2020|EPI ISL 498090|H.1|South Africa|2020-07-14	0.0003697306	Africa
Africa|hCoV-19/Senegal/64076/2020|EPI ISL 485716|B.1|Senegal|2020-06-12	Africa|hCoV-19/South Africa/KRISP-0551/2020|EPI ISL 498090|H.1|South Africa|2020-07-14	0.0006388809	Africa
Africa|hCoV-19/Senegal/64096/2020|EPI ISL 485717|B.1.5.12|Senegal|2020-06-12	Africa|hCoV-19/South Africa/KRISP-0551/2020|EPI ISL 498090|H.1|South Africa|2020-07-14	0.0004063575	Africa
Africa|hCoV-19/Senegal/64101/2020|EPI ISL 476516|B.1.5.12|Senegal|2020-06-12	Africa|hCoV-19/South Africa/KRISP-0551/2020|EPI ISL 498090|H.1|South Africa|2020-07-14	0.0004048690	Africa
Africa|hCoV-19/Senegal/64163/2020|EPI ISL 477159|B.1.5.12|Senegal|2020-06-12	Africa|hCoV-19/South Africa/KRISP-0551/2020|EPI ISL 498090|H.1|South Africa|2020-07-14	0.0005854472	Africa
Africa|hCoV-19/Senegal/64166/2020|EPI ISL 476558|B.1.5.12|Senegal|2020-06-12	Africa|hCoV-19/South Africa/KRISP-0551/2020|EPI ISL 498090|H.1|South Africa|2020-07-14	0.0005738158	Africa
Africa|hCoV-19/Senegal/6427/2020|EPI ISL 486873|B.1.5|Senegal|2020-04-20	Africa|hCoV-19/South Africa/KRISP-0551/2020|EPI ISL 498090|H.1|South Africa|2020-07-14	0.0002694065	Africa
Africa|hCoV-19/Senegal/6430/2020|EPI ISL 486872|B.1.1|Senegal|2020-04-11	Africa|hCoV-19/South Africa/KRISP-0551/2020|EPI ISL 498090|H.1|South Africa|2020-07-14	0.0001348585	Africa
Africa|hCoV-19/Senegal/64709/2020|EPI ISL 476560|B.1.5.12|Senegal|2020-06-13	Africa|hCoV-19/South Africa/KRISP-0551/2020|EPI ISL 498090|H.1|South Africa|2020-07-14	0.0009057267	Africa
Africa|hCoV-19/Senegal/64716/2020|EPI ISL 498250|B.1.5.12|Senegal|2020-06-13	Africa|hCoV-19/South Africa/KRISP-0551/2020|EPI ISL 498090|H.1|South Africa|2020-07-14	0.0003708734	Africa
Africa|hCoV-19/Senegal/64729/2020|EPI ISL 477155|B.1.1.44|Senegal|2020-06-11	Africa|hCoV-19/South Africa/KRISP-0551/2020|EPI ISL 498090|H.1|South Africa|2020-07-14	0.0003378774	Africa
Africa|hCoV-19/Senegal/64763/2020|EPI ISL 476562|B.1.292|Senegal|2020-06-13	Africa|hCoV-19/South Africa/KRISP-0551/2020|EPI ISL 498090|H.1|South Africa|2020-07-14	0.0003697454	Africa
Africa|hCoV-19/Senegal/64766/2020|EPI ISL 476564|B.1.5.12|Senegal|2020-06-13	Africa|hCoV-19/South Africa/KRISP-0551/2020|EPI ISL 498090|H.1|South Africa|2020-07-14	0.0004369427	Africa
Africa|hCoV-19/Senegal/64771/2020|EPI ISL 482874|B.1.1.44|Senegal|2020-06-13	Africa|hCoV-19/South Africa/KRISP-0551/2020|EPI ISL 498090|H.1|South Africa|2020-07-14	0.0003361288	Africa
Africa|hCoV-19/Senegal/64772/2020|EPI ISL 477154|B.1.5.12|Senegal|2020-06-13	Africa|hCoV-19/South Africa/KRISP-0551/2020|EPI ISL 498090|H.1|South Africa|2020-07-14	0.0005193498	Africa
Africa|hCoV-19/Senegal/6481/2020|EPI ISL 486871|B.1.5|Senegal|2020-04-21	Africa|hCoV-19/South Africa/KRISP-0551/2020|EPI ISL 498090|H.1|South Africa|2020-07-14	0.0002360279	Africa
Africa|hCoV-19/Senegal/64916/2020|EPI ISL 477156|B.1.5.12|Senegal|2020-06-13	Africa|hCoV-19/South Africa/KRISP-0551/2020|EPI ISL 498090|H.1|South Africa|2020-07-14	0.0004053999	Africa
Africa|hCoV-19/Senegal/64932/2020|EPI ISL 476569|B.1.1.44|Senegal|2020-06-13	Africa|hCoV-19/South Africa/KRISP-0551/2020|EPI ISL 498090|H.1|South Africa|2020-07-14	0.0002016685	Africa
Africa|hCoV-19/Senegal/64969/2020|EPI ISL 476570|B.1.5.12|Senegal|2020-06-13	Africa|hCoV-19/South Africa/KRISP-0551/2020|EPI ISL 498090|H.1|South Africa|2020-07-14	0.0006593290	Africa
Africa|hCoV-19/Senegal/65030/2020|EPI ISL 476572|B.1.5.12|Senegal|2020-06-14	Africa|hCoV-19/South Africa/KRISP-0551/2020|EPI ISL 498090|H.1|South Africa|2020-07-14	0.0003697057	Africa
Africa|hCoV-19/Senegal/65052/2020|EPI ISL 476574|B.1.5|Senegal|2020-06-13	Africa|hCoV-19/South Africa/KRISP-0551/2020|EPI ISL 498090|H.1|South Africa|2020-07-14	0.0003377155	Africa
Africa|hCoV-19/Senegal/65428/2020|EPI ISL 485712|B.1.5.12|Senegal|2020-06-14	Africa|hCoV-19/South Africa/KRISP-0551/2020|EPI ISL 498090|H.1|South Africa|2020-07-14	0.0005741374	Africa
Africa|hCoV-19/Senegal/65481/2020|EPI ISL 477151|B.1.1|Senegal|2020-06-14	Africa|hCoV-19/South Africa/KRISP-0551/2020|EPI ISL 498090|H.1|South Africa|2020-07-14	0.0002756648	Africa
Africa|hCoV-19/Senegal/65548/2020|EPI ISL 477153|B.1.5.12|Senegal|2020-06-14	Africa|hCoV-19/South Africa/KRISP-0551/2020|EPI ISL 498090|H.1|South Africa|2020-07-14	0.0005207430	Africa
Africa|hCoV-19/Senegal/65601/2020|EPI ISL 485713|B.1.5.12|Senegal|2020-06-14	Africa|hCoV-19/South Africa/KRISP-0551/2020|EPI ISL 498090|H.1|South Africa|2020-07-14	0.0003697143	Africa
Africa|hCoV-19/Senegal/659/2020|EPI ISL 480554|B.1|Senegal|2020-03-21	Africa|hCoV-19/South Africa/KRISP-0551/2020|EPI ISL 498090|H.1|South Africa|2020-07-14	0.0003369987	Africa
Africa|hCoV-19/Senegal/6597/2020|EPI ISL 486870|B.1.356|Senegal|2020-04-23	Africa|hCoV-19/South Africa/KRISP-0551/2020|EPI ISL 498090|H.1|South Africa|2020-07-14	0.0003697132	Africa
Africa|hCoV-19/Senegal/6619/2020|EPI ISL 498230|B.1|Senegal|2020-04-21	Africa|hCoV-19/South Africa/KRISP-0551/2020|EPI ISL 498090|H.1|South Africa|2020-07-14	0.0003360894	Africa
Africa|hCoV-19/Senegal/6626/2020|EPI ISL 498229|B.1|Senegal|2020-04-21	Africa|hCoV-19/South Africa/KRISP-0551/2020|EPI ISL 498090|H.1|South Africa|2020-07-14	0.0003699084	Africa
Africa|hCoV-19/Senegal/66298/2020|EPI ISL 485708|B.1.5.12|Senegal|2020-06-15	Africa|hCoV-19/South Africa/KRISP-0551/2020|EPI ISL 498090|H.1|South Africa|2020-07-14	0.0005715842	Africa
Africa|hCoV-19/Senegal/66443/2020|EPI ISL 485711|B.1.1|Senegal|2020-06-15	Africa|hCoV-19/South Africa/KRISP-0551/2020|EPI ISL 498090|H.1|South Africa|2020-07-14	0.0003740011	Africa
Africa|hCoV-19/Senegal/66458/2020|EPI ISL 485710|B.1.1|Senegal|2020-06-15	Africa|hCoV-19/South Africa/KRISP-0551/2020|EPI ISL 498090|H.1|South Africa|2020-07-14	0.0001680158	Africa
Africa|hCoV-19/Senegal/6751/2020|EPI ISL 486859|B.1.1|Senegal|2020-04-21	Africa|hCoV-19/South Africa/KRISP-0551/2020|EPI ISL 498090|H.1|South Africa|2020-07-14	0.0002380817	Africa
Africa|hCoV-19/Senegal/6762/2020|EPI ISL 486869|B.1.5.12|Senegal|2020-04-21	Africa|hCoV-19/South Africa/KRISP-0551/2020|EPI ISL 498090|H.1|South Africa|2020-07-14	0.0005599841	Africa
Africa|hCoV-19/Senegal/68303/2020|EPI ISL 477143|B.1.5.12|Senegal|2020-06-17	Africa|hCoV-19/South Africa/KRISP-0551/2020|EPI ISL 498090|H.1|South Africa|2020-07-14	0.0004065325	Africa
Africa|hCoV-19/Senegal/68349/2020|EPI ISL 485635|B.1.5.12|Senegal|2020-06-18	Africa|hCoV-19/South Africa/KRISP-0551/2020|EPI ISL 498090|H.1|South Africa|2020-07-14	0.0005041969	Africa
Africa|hCoV-19/Senegal/6837/2020|EPI ISL 486868|B.1.272|Senegal|2020-04-21	Africa|hCoV-19/South Africa/KRISP-0551/2020|EPI ISL 498090|H.1|South Africa|2020-07-14	0.0004413099	Africa
Africa|hCoV-19/Senegal/6839/2020|EPI ISL 486867|B.1|Senegal|2020-04-23	Africa|hCoV-19/South Africa/KRISP-0551/2020|EPI ISL 498090|H.1|South Africa|2020-07-14	0.0003716941	Africa
Africa|hCoV-19/Senegal/68458/2020|EPI ISL 482878|B.1.1|Senegal|2020-06-18	Africa|hCoV-19/South Africa/KRISP-0551/2020|EPI ISL 498090|H.1|South Africa|2020-07-14	0.0001680158	Africa
Africa|hCoV-19/Senegal/6847/2020|EPI ISL 486865|B.1.272|Senegal|2020-04-02	Africa|hCoV-19/South Africa/KRISP-0551/2020|EPI ISL 498090|H.1|South Africa|2020-07-14	0.0004033492	Africa
Africa|hCoV-19/Senegal/68488/2020|EPI ISL 482877|B.1.356|Senegal|2020-06-17	Africa|hCoV-19/South Africa/KRISP-0551/2020|EPI ISL 498090|H.1|South Africa|2020-07-14	0.0005041951	Africa
Africa|hCoV-19/Senegal/68525/2020|EPI ISL 477142|B.1.1|Senegal|2020-06-17	Africa|hCoV-19/South Africa/KRISP-0551/2020|EPI ISL 498090|H.1|South Africa|2020-07-14	0.0003795544	Africa
Africa|hCoV-19/Senegal/68548/2020|EPI ISL 482876|B.1.5.12|Senegal|2020-06-17	Africa|hCoV-19/South Africa/KRISP-0551/2020|EPI ISL 498090|H.1|South Africa|2020-07-14	0.0003744992	Africa
Africa|hCoV-19/Senegal/68550/2020|EPI ISL 482875|B.1.5.12|Senegal|2020-06-16	Africa|hCoV-19/South Africa/KRISP-0551/2020|EPI ISL 498090|H.1|South Africa|2020-07-14	0.0003703280	Africa
Africa|hCoV-19/Senegal/6914/2020|EPI ISL 498237|B.1.5|Senegal|2020-04-24	Africa|hCoV-19/South Africa/KRISP-0551/2020|EPI ISL 498090|H.1|South Africa|2020-07-14	0.0004119741	Africa
Africa|hCoV-19/Senegal/6934/2020|EPI ISL 498235|B.1.5.12|Senegal|2020-04-22	Africa|hCoV-19/South Africa/KRISP-0551/2020|EPI ISL 498090|H.1|South Africa|2020-07-14	0.0005073245	Africa
Africa|hCoV-19/Senegal/70339/2020|EPI ISL 477146|B.1.5.12|Senegal|2020-06-20	Africa|hCoV-19/South Africa/KRISP-0551/2020|EPI ISL 498090|H.1|South Africa|2020-07-14	0.0004464392	Africa
Africa|hCoV-19/Senegal/70427/2020|EPI ISL 477144|B.1.5.12|Senegal|2020-06-20	Africa|hCoV-19/South Africa/KRISP-0551/2020|EPI ISL 498090|H.1|South Africa|2020-07-14	0.0004474947	Africa
Africa|hCoV-19/Senegal/70440/2020|EPI ISL 477145|B.1.5.12|Senegal|2020-06-19	Africa|hCoV-19/South Africa/KRISP-0551/2020|EPI ISL 498090|H.1|South Africa|2020-07-14	0.0005174938	Africa
Africa|hCoV-19/Senegal/83493/2020|EPI ISL 498252|B.1.1.44|Senegal|2020-07-09	Africa|hCoV-19/South Africa/KRISP-0551/2020|EPI ISL 498090|H.1|South Africa|2020-07-14	0.0004484326	Africa
Africa|hCoV-19/Senegal/9068/2020|EPI ISL 498236|B.1.356|Senegal|2020-04-24	Africa|hCoV-19/South Africa/KRISP-0551/2020|EPI ISL 498090|H.1|South Africa|2020-07-14	0.0003700613	Africa
Africa|hCoV-19/Senegal/9250/2020|EPI ISL 486866|B.1.1|Senegal|2020-04-22	Africa|hCoV-19/South Africa/KRISP-0551/2020|EPI ISL 498090|H.1|South Africa|2020-07-14	0.0003697132	Africa
Africa|hCoV-19/Senegal/9256/2020|EPI ISL 486864|B.1.1|Senegal|2020-04-23	Africa|hCoV-19/South Africa/KRISP-0551/2020|EPI ISL 498090|H.1|South Africa|2020-07-14	0.0003734948	Africa
Africa|hCoV-19/Senegal/9369/2020|EPI ISL 486863|B.1.5|Senegal|2020-04-25	Africa|hCoV-19/South Africa/KRISP-0551/2020|EPI ISL 498090|H.1|South Africa|2020-07-14	0.0002352428	Africa
Africa|hCoV-19/Senegal/9392/2020|EPI ISL 486862|B.1.1|Senegal|2020-04-25	Africa|hCoV-19/South Africa/KRISP-0551/2020|EPI ISL 498090|H.1|South Africa|2020-07-14	0.0002701058	Africa
Africa|hCoV-19/Senegal/9439/2020|EPI ISL 486861|B.1.1.44|Senegal|2020-04-25	Africa|hCoV-19/South Africa/KRISP-0551/2020|EPI ISL 498090|H.1|South Africa|2020-07-14	0.0001680497	Africa
Africa|hCoV-19/Senegal/9615/2020|EPI ISL 486860|B.1.5.12|Senegal|2020-04-25	Africa|hCoV-19/South Africa/KRISP-0551/2020|EPI ISL 498090|H.1|South Africa|2020-07-14	0.0003360894	Africa
Africa|hCoV-19/Senegal/9819/2020|EPI ISL 498233|B.1|Senegal|2020-04-25	Africa|hCoV-19/South Africa/KRISP-0551/2020|EPI ISL 498090|H.1|South Africa|2020-07-14	0.0004448397	Africa
Africa|hCoV-19/Senegal/9821/2020|EPI ISL 498232|B.1.356|Senegal|2020-04-25	Africa|hCoV-19/South Africa/KRISP-0551/2020|EPI ISL 498090|H.1|South Africa|2020-07-14	0.0003740202	Africa
Africa|hCoV-19/Senegal/9838/2020|EPI ISL 498231|B.1.272|Senegal|2020-04-25	Africa|hCoV-19/South Africa/KRISP-0551/2020|EPI ISL 498090|H.1|South Africa|2020-07-14	0.0004746881	Africa
Africa|hCoV-19/Sierra Leone/KGH-G-8548/2020|EPI ISL 512811|B.1|Sierra Leone|2020-03-30	Africa|hCoV-19/South Africa/KRISP-0551/2020|EPI ISL 498090|H.1|South Africa|2020-07-14	0.0003361254	Africa
Africa|hCoV-19/Sierra Leone/KGH-G-8549/2020|EPI ISL 512812|B.1.1|Sierra Leone|2020-03-31	Africa|hCoV-19/South Africa/KRISP-0551/2020|EPI ISL 498090|H.1|South Africa|2020-07-14	0.0001008010	Africa
Africa|hCoV-19/Sierra Leone/KGH-G-8603/2020|EPI ISL 512813|B.1|Sierra Leone|2020-04-23	Africa|hCoV-19/South Africa/KRISP-0551/2020|EPI ISL 498090|H.1|South Africa|2020-07-14	0.0003362576	Africa
Africa|hCoV-19/Sierra Leone/KGH-G-8604/2020|EPI ISL 512814|B.6|Sierra Leone|2020-04-03	Africa|hCoV-19/South Africa/KRISP-0551/2020|EPI ISL 498090|H.1|South Africa|2020-07-14	0.0005042289	Africa
Africa|hCoV-19/Sierra Leone/KGH-G-8607/2020|EPI ISL 512815|B.1.1|Sierra Leone|2020-04-03	Africa|hCoV-19/South Africa/KRISP-0551/2020|EPI ISL 498090|H.1|South Africa|2020-07-14	0.0001344615	Africa
Africa|hCoV-19/Sierra Leone/KGH-G-8625/2020|EPI ISL 512816|A.12|Sierra Leone|2020-04-10	Africa|hCoV-19/South Africa/KRISP-0551/2020|EPI ISL 498090|H.1|South Africa|2020-07-14	0.0008070596	Africa
Africa|hCoV-19/Sierra Leone/KGH-G-8626/2020|EPI ISL 512817|A.12|Sierra Leone|2020-04-10	Africa|hCoV-19/South Africa/KRISP-0551/2020|EPI ISL 498090|H.1|South Africa|2020-07-14	0.0007060728	Africa
Africa|hCoV-19/Sierra Leone/KGH-G-8627/2020|EPI ISL 512818|B.1.5|Sierra Leone|2020-04-08	Africa|hCoV-19/South Africa/KRISP-0551/2020|EPI ISL 498090|H.1|South Africa|2020-07-14	0.0002688724	Africa
Africa|hCoV-19/Sierra Leone/KGH-G-8668/2020|EPI ISL 512819|A.12|Sierra Leone|2020-04-11	Africa|hCoV-19/South Africa/KRISP-0551/2020|EPI ISL 498090|H.1|South Africa|2020-07-14	0.0006896616	Africa
Africa|hCoV-19/Sierra Leone/KGH-G-8669/2020|EPI ISL 512820|A.12|Sierra Leone|2020-04-14	Africa|hCoV-19/South Africa/KRISP-0551/2020|EPI ISL 498090|H.1|South Africa|2020-07-14	0.0007397422	Africa
Africa|hCoV-19/South Africa/KRISP-0001/2020|EPI ISL 467431|B|South Africa|2020-03-23	Africa|hCoV-19/South Africa/KRISP-0551/2020|EPI ISL 498090|H.1|South Africa|2020-07-14	0.0003368251	Africa
Africa|hCoV-19/South Africa/KRISP-0016/2020|EPI ISL 467432|B.1.106|South Africa|2020-03-28	Africa|hCoV-19/South Africa/KRISP-0551/2020|EPI ISL 498090|H.1|South Africa|2020-07-14	0.0002352507	Africa
Africa|hCoV-19/South Africa/KRISP-0017/2020|EPI ISL 467433|B.1.5|South Africa|2020-04-03	Africa|hCoV-19/South Africa/KRISP-0551/2020|EPI ISL 498090|H.1|South Africa|2020-07-14	0.0002016394	Africa
Africa|hCoV-19/South Africa/KRISP-0019/2020|EPI ISL 467434|B.1.5|South Africa|2020-04-02	Africa|hCoV-19/South Africa/KRISP-0551/2020|EPI ISL 498090|H.1|South Africa|2020-07-14	0.0002016394	Africa
Africa|hCoV-19/South Africa/KRISP-0021/2020|EPI ISL 467435|B.1.5|South Africa|2020-04-02	Africa|hCoV-19/South Africa/KRISP-0551/2020|EPI ISL 498090|H.1|South Africa|2020-07-14	0.0002353535	Africa
Africa|hCoV-19/South Africa/KRISP-0024/2020|EPI ISL 467436|B.1.106|South Africa|2020-04-01	Africa|hCoV-19/South Africa/KRISP-0551/2020|EPI ISL 498090|H.1|South Africa|2020-07-14	0.0002418496	Africa
Africa|hCoV-19/South Africa/KRISP-0026/2020|EPI ISL 467437|B.1.106|South Africa|2020-04-01	Africa|hCoV-19/South Africa/KRISP-0551/2020|EPI ISL 498090|H.1|South Africa|2020-07-14	0.0002354646	Africa
Africa|hCoV-19/South Africa/KRISP-0028/2020|EPI ISL 467438|B.1.106|South Africa|2020-04-02	Africa|hCoV-19/South Africa/KRISP-0551/2020|EPI ISL 498090|H.1|South Africa|2020-07-14	0.0002770171	Africa
Africa|hCoV-19/South Africa/KRISP-0029/2020|EPI ISL 467439|B.1.5|South Africa|2020-04-02	Africa|hCoV-19/South Africa/KRISP-0551/2020|EPI ISL 498090|H.1|South Africa|2020-07-14	0.0002113020	Africa
Africa|hCoV-19/South Africa/KRISP-0033/2020|EPI ISL 467440|B.1.106|South Africa|2020-04-01	Africa|hCoV-19/South Africa/KRISP-0551/2020|EPI ISL 498090|H.1|South Africa|2020-07-14	0.0002380663	Africa
Africa|hCoV-19/South Africa/KRISP-0035/2020|EPI ISL 467441|B.1.5|South Africa|2020-03-27	Africa|hCoV-19/South Africa/KRISP-0551/2020|EPI ISL 498090|H.1|South Africa|2020-07-14	0.0002016326	Africa
Africa|hCoV-19/South Africa/KRISP-0041/2020|EPI ISL 467443|B.1.5|South Africa|2020-03-25	Africa|hCoV-19/South Africa/KRISP-0551/2020|EPI ISL 498090|H.1|South Africa|2020-07-14	0.0002016326	Africa
Africa|hCoV-19/South Africa/KRISP-005/2020|EPI ISL 455630|B.1.5|South Africa|2020-04-29	Africa|hCoV-19/South Africa/KRISP-0551/2020|EPI ISL 498090|H.1|South Africa|2020-07-14	0.0002446060	Africa
Africa|hCoV-19/South Africa/KRISP-0055/2020|EPI ISL 467444|B.1.5|South Africa|2020-03-24	Africa|hCoV-19/South Africa/KRISP-0551/2020|EPI ISL 498090|H.1|South Africa|2020-07-14	0.0002016323	Africa
Africa|hCoV-19/South Africa/KRISP-0056/2020|EPI ISL 467445|B.1.5|South Africa|2020-04-04	Africa|hCoV-19/South Africa/KRISP-0551/2020|EPI ISL 498090|H.1|South Africa|2020-07-14	0.0002688777	Africa
Africa|hCoV-19/South Africa/KRISP-0057/2020|EPI ISL 467446|B.1.5|South Africa|2020-03-29	Africa|hCoV-19/South Africa/KRISP-0551/2020|EPI ISL 498090|H.1|South Africa|2020-07-14	0.0002018496	Africa
Africa|hCoV-19/South Africa/KRISP-0059/2020|EPI ISL 467448|B.1.5|South Africa|2020-04-01	Africa|hCoV-19/South Africa/KRISP-0551/2020|EPI ISL 498090|H.1|South Africa|2020-07-14	0.0002725568	Africa
Africa|hCoV-19/South Africa/KRISP-0065/2020|EPI ISL 467449|B.1.106|South Africa|2020-04-04	Africa|hCoV-19/South Africa/KRISP-0551/2020|EPI ISL 498090|H.1|South Africa|2020-07-14	0.0002355911	Africa
Africa|hCoV-19/South Africa/KRISP-0066/2020|EPI ISL 467450|B.1.106|South Africa|2020-04-03	Africa|hCoV-19/South Africa/KRISP-0551/2020|EPI ISL 498090|H.1|South Africa|2020-07-14	0.0002352428	Africa
Africa|hCoV-19/South Africa/KRISP-0067/2020|EPI ISL 467451|B.1.5|South Africa|2020-04-03	Africa|hCoV-19/South Africa/KRISP-0551/2020|EPI ISL 498090|H.1|South Africa|2020-07-14	0.0002016326	Africa
Africa|hCoV-19/South Africa/KRISP-0074/2020|EPI ISL 467452|B.1.106|South Africa|2020-04-04	Africa|hCoV-19/South Africa/KRISP-0551/2020|EPI ISL 498090|H.1|South Africa|2020-07-14	0.0002403631	Africa
Africa|hCoV-19/South Africa/KRISP-0075/2020|EPI ISL 467453|B.1.106|South Africa|2020-04-04	Africa|hCoV-19/South Africa/KRISP-0551/2020|EPI ISL 498090|H.1|South Africa|2020-07-14	0.0002353693	Africa
Africa|hCoV-19/South Africa/KRISP-0080/2020|EPI ISL 467454|B.1.106|South Africa|2020-04-01	Africa|hCoV-19/South Africa/KRISP-0551/2020|EPI ISL 498090|H.1|South Africa|2020-07-14	0.0002352428	Africa
Africa|hCoV-19/South Africa/KRISP-0081/2020|EPI ISL 467455|B.1.106|South Africa|2020-04-06	Africa|hCoV-19/South Africa/KRISP-0551/2020|EPI ISL 498090|H.1|South Africa|2020-07-14	0.0002352428	Africa
Africa|hCoV-19/South Africa/KRISP-0084/2020|EPI ISL 467456|B.1.106|South Africa|2020-04-05	Africa|hCoV-19/South Africa/KRISP-0551/2020|EPI ISL 498090|H.1|South Africa|2020-07-14	0.0002352428	Africa
Africa|hCoV-19/South Africa/KRISP-0088/2020|EPI ISL 467457|B.1.106|South Africa|2020-04-07	Africa|hCoV-19/South Africa/KRISP-0551/2020|EPI ISL 498090|H.1|South Africa|2020-07-14	0.0002352428	Africa
Africa|hCoV-19/South Africa/KRISP-0089/2020|EPI ISL 467458|B.1.106|South Africa|2020-04-05	Africa|hCoV-19/South Africa/KRISP-0551/2020|EPI ISL 498090|H.1|South Africa|2020-07-14	0.0002398935	Africa
Africa|hCoV-19/South Africa/KRISP-0090/2020|EPI ISL 467459|B.1.106|South Africa|2020-04-03	Africa|hCoV-19/South Africa/KRISP-0551/2020|EPI ISL 498090|H.1|South Africa|2020-07-14	0.0002407015	Africa
Africa|hCoV-19/South Africa/KRISP-0096/2020|EPI ISL 467461|B.1.106|South Africa|2020-04-01	Africa|hCoV-19/South Africa/KRISP-0551/2020|EPI ISL 498090|H.1|South Africa|2020-07-14	0.0002370988	Africa
Africa|hCoV-19/South Africa/KRISP-0097/2020|EPI ISL 467462|B.1.106|South Africa|2020-04-01	Africa|hCoV-19/South Africa/KRISP-0551/2020|EPI ISL 498090|H.1|South Africa|2020-07-14	0.0002353931	Africa
Africa|hCoV-19/South Africa/KRISP-0111/2020|EPI ISL 467465|B.1.106|South Africa|2020-04-01	Africa|hCoV-19/South Africa/KRISP-0551/2020|EPI ISL 498090|H.1|South Africa|2020-07-14	0.0003374762	Africa
Africa|hCoV-19/South Africa/KRISP-0113/2020|EPI ISL 467467|B.1.106|South Africa|2020-04-05	Africa|hCoV-19/South Africa/KRISP-0551/2020|EPI ISL 498090|H.1|South Africa|2020-07-14	0.0002688660	Africa
Africa|hCoV-19/South Africa/KRISP-0115/2020|EPI ISL 467468|B.1.5|South Africa|2020-04-04	Africa|hCoV-19/South Africa/KRISP-0551/2020|EPI ISL 498090|H.1|South Africa|2020-07-14	0.0002016326	Africa
Africa|hCoV-19/South Africa/KRISP-0118/2020|EPI ISL 467470|B.1.106|South Africa|2020-04-01	Africa|hCoV-19/South Africa/KRISP-0551/2020|EPI ISL 498090|H.1|South Africa|2020-07-14	0.0002352507	Africa
Africa|hCoV-19/South Africa/KRISP-0119/2020|EPI ISL 467471|B.1.5|South Africa|2020-04-01	Africa|hCoV-19/South Africa/KRISP-0551/2020|EPI ISL 498090|H.1|South Africa|2020-07-14	0.0002016326	Africa
Africa|hCoV-19/South Africa/KRISP-012/2020|EPI ISL 421576|B.1.1.10|South Africa|2020-04-01	Africa|hCoV-19/South Africa/KRISP-0551/2020|EPI ISL 498090|H.1|South Africa|2020-07-14	0.0002354667	Africa
Africa|hCoV-19/South Africa/KRISP-0120/2020|EPI ISL 467472|B.1.106|South Africa|2020-04-01	Africa|hCoV-19/South Africa/KRISP-0551/2020|EPI ISL 498090|H.1|South Africa|2020-07-14	0.0002688660	Africa
Africa|hCoV-19/South Africa/KRISP-0123/2020|EPI ISL 467475|B.1.5|South Africa|2020-05-14	Africa|hCoV-19/South Africa/KRISP-0551/2020|EPI ISL 498090|H.1|South Africa|2020-07-14	0.0003024815	Africa
Africa|hCoV-19/South Africa/KRISP-0124/2020|EPI ISL 467476|B.1.1.57|South Africa|2020-05-13	Africa|hCoV-19/South Africa/KRISP-0551/2020|EPI ISL 498090|H.1|South Africa|2020-07-14	0.0001353270	Africa
Africa|hCoV-19/South Africa/KRISP-0125/2020|EPI ISL 467477|B.1.1.52|South Africa|2020-05-13	Africa|hCoV-19/South Africa/KRISP-0551/2020|EPI ISL 498090|H.1|South Africa|2020-07-14	0.0002016231	Africa
Africa|hCoV-19/South Africa/KRISP-0126/2020|EPI ISL 467478|B.1.1.40|South Africa|2020-05-13	Africa|hCoV-19/South Africa/KRISP-0551/2020|EPI ISL 498090|H.1|South Africa|2020-07-14	0.0003024530	Africa
Africa|hCoV-19/South Africa/KRISP-0127/2020|EPI ISL 467479|B.1.5.19|South Africa|2020-05-13	Africa|hCoV-19/South Africa/KRISP-0551/2020|EPI ISL 498090|H.1|South Africa|2020-07-14	0.0003024743	Africa
Africa|hCoV-19/South Africa/KRISP-0128/2020|EPI ISL 467480|B.1.1.57|South Africa|2020-05-13	Africa|hCoV-19/South Africa/KRISP-0551/2020|EPI ISL 498090|H.1|South Africa|2020-07-14	0.0001349800	Africa
Africa|hCoV-19/South Africa/KRISP-0129/2020|EPI ISL 467481|B.1.1.52|South Africa|2020-05-13	Africa|hCoV-19/South Africa/KRISP-0551/2020|EPI ISL 498090|H.1|South Africa|2020-07-14	0.0002352317	Africa
Africa|hCoV-19/South Africa/KRISP-0130/2020|EPI ISL 467482|B.1.1.57|South Africa|2020-05-13	Africa|hCoV-19/South Africa/KRISP-0551/2020|EPI ISL 498090|H.1|South Africa|2020-07-14	0.0001680125	Africa
Africa|hCoV-19/South Africa/KRISP-0131/2020|EPI ISL 467483|B.1.5|South Africa|2020-05-13	Africa|hCoV-19/South Africa/KRISP-0551/2020|EPI ISL 498090|H.1|South Africa|2020-07-14	0.0002688670	Africa
Africa|hCoV-19/South Africa/KRISP-0132/2020|EPI ISL 467484|B.1.1.40|South Africa|2020-05-13	Africa|hCoV-19/South Africa/KRISP-0551/2020|EPI ISL 498090|H.1|South Africa|2020-07-14	0.0002016143	Africa
Africa|hCoV-19/South Africa/KRISP-0133/2020|EPI ISL 467485|B.1.1.57|South Africa|2020-05-13	Africa|hCoV-19/South Africa/KRISP-0551/2020|EPI ISL 498090|H.1|South Africa|2020-07-14	0.0002016231	Africa
Africa|hCoV-19/South Africa/KRISP-0134/2020|EPI ISL 467486|B.1.1.206|South Africa|2020-05-14	Africa|hCoV-19/South Africa/KRISP-0551/2020|EPI ISL 498090|H.1|South Africa|2020-07-14	0.0001680085	Africa
Africa|hCoV-19/South Africa/KRISP-0135/2020|EPI ISL 467487|B.1.1.57|South Africa|2020-05-14	Africa|hCoV-19/South Africa/KRISP-0551/2020|EPI ISL 498090|H.1|South Africa|2020-07-14	0.0001355150	Africa
Africa|hCoV-19/South Africa/KRISP-0136/2020|EPI ISL 467488|B.1.5|South Africa|2020-05-14	Africa|hCoV-19/South Africa/KRISP-0551/2020|EPI ISL 498090|H.1|South Africa|2020-07-14	0.0003361041	Africa
Africa|hCoV-19/South Africa/KRISP-0137/2020|EPI ISL 467489|B.1.1.52|South Africa|2020-05-14	Africa|hCoV-19/South Africa/KRISP-0551/2020|EPI ISL 498090|H.1|South Africa|2020-07-14	0.0002016231	Africa
Africa|hCoV-19/South Africa/KRISP-0138/2020|EPI ISL 467490|B.1.1.53|South Africa|2020-05-14	Africa|hCoV-19/South Africa/KRISP-0551/2020|EPI ISL 498090|H.1|South Africa|2020-07-14	0.0002016278	Africa
Africa|hCoV-19/South Africa/KRISP-0139/2020|EPI ISL 467491|B.1.1|South Africa|2020-05-16	Africa|hCoV-19/South Africa/KRISP-0551/2020|EPI ISL 498090|H.1|South Africa|2020-07-14	0.0001680158	Africa
Africa|hCoV-19/South Africa/KRISP-0143/2020|EPI ISL 467493|B.1.1.56|South Africa|2020-05-21	Africa|hCoV-19/South Africa/KRISP-0551/2020|EPI ISL 498090|H.1|South Africa|2020-07-14	0.0001008010	Africa
Africa|hCoV-19/South Africa/KRISP-0144/2020|EPI ISL 467494|B.1.5.16|South Africa|2020-05-30	Africa|hCoV-19/South Africa/KRISP-0551/2020|EPI ISL 498090|H.1|South Africa|2020-07-14	0.0002688724	Africa
Africa|hCoV-19/South Africa/KRISP-0145/2020|EPI ISL 467495|B.1.106|South Africa|2020-05-30	Africa|hCoV-19/South Africa/KRISP-0551/2020|EPI ISL 498090|H.1|South Africa|2020-07-14	0.0002688543	Africa
Africa|hCoV-19/South Africa/KRISP-0148/2020|EPI ISL 467498|B.1.1|South Africa|2020-05-30	Africa|hCoV-19/South Africa/KRISP-0551/2020|EPI ISL 498090|H.1|South Africa|2020-07-14	0.0002016366	Africa
Africa|hCoV-19/South Africa/KRISP-0149/2020|EPI ISL 467499|B.1.1|South Africa|2020-05-30	Africa|hCoV-19/South Africa/KRISP-0551/2020|EPI ISL 498090|H.1|South Africa|2020-07-14	0.0001344041	Africa
Africa|hCoV-19/South Africa/KRISP-0150/2020|EPI ISL 467500|B.1.1.75|South Africa|2020-05-30	Africa|hCoV-19/South Africa/KRISP-0551/2020|EPI ISL 498090|H.1|South Africa|2020-07-14	0.0003024469	Africa
Africa|hCoV-19/South Africa/KRISP-0151/2020|EPI ISL 467501|B.1.1|South Africa|2020-06-01	Africa|hCoV-19/South Africa/KRISP-0551/2020|EPI ISL 498090|H.1|South Africa|2020-07-14	0.0002019855	Africa
Africa|hCoV-19/South Africa/KRISP-0152/2020|EPI ISL 467502|B.1.1|South Africa|2020-06-01	Africa|hCoV-19/South Africa/KRISP-0551/2020|EPI ISL 498090|H.1|South Africa|2020-07-14	0.0001680158	Africa
Africa|hCoV-19/South Africa/KRISP-0153/2020|EPI ISL 467503|B.1.1|South Africa|2020-06-01	Africa|hCoV-19/South Africa/KRISP-0551/2020|EPI ISL 498090|H.1|South Africa|2020-07-14	0.0002016231	Africa
Africa|hCoV-19/South Africa/KRISP-0154/2020|EPI ISL 467504|B.1.1|South Africa|2020-06-01	Africa|hCoV-19/South Africa/KRISP-0551/2020|EPI ISL 498090|H.1|South Africa|2020-07-14	0.0001014760	Africa
Africa|hCoV-19/South Africa/KRISP-0155/2020|EPI ISL 467505|B.1.106|South Africa|2020-06-01	Africa|hCoV-19/South Africa/KRISP-0551/2020|EPI ISL 498090|H.1|South Africa|2020-07-14	0.0003066327	Africa
Africa|hCoV-19/South Africa/KRISP-0157/2020|EPI ISL 467507|B.1.1.273|South Africa|2020-05-25	Africa|hCoV-19/South Africa/KRISP-0551/2020|EPI ISL 498090|H.1|South Africa|2020-07-14	0.0001680125	Africa
Africa|hCoV-19/South Africa/KRISP-0158/2020|EPI ISL 467508|B.1.106|South Africa|2020-05-28	Africa|hCoV-19/South Africa/KRISP-0551/2020|EPI ISL 498090|H.1|South Africa|2020-07-14	0.0003361108	Africa
Africa|hCoV-19/South Africa/KRISP-0159/2020|EPI ISL 467509|B.1.5|South Africa|2020-06-01	Africa|hCoV-19/South Africa/KRISP-0551/2020|EPI ISL 498090|H.1|South Africa|2020-07-14	0.0002016326	Africa
Africa|hCoV-19/South Africa/KRISP-0160/2020|EPI ISL 467510|B.1.5|South Africa|2020-06-01	Africa|hCoV-19/South Africa/KRISP-0551/2020|EPI ISL 498090|H.1|South Africa|2020-07-14	0.0002038103	Africa
Africa|hCoV-19/South Africa/KRISP-0161/2020|EPI ISL 467511|B.1.106|South Africa|2020-06-01	Africa|hCoV-19/South Africa/KRISP-0551/2020|EPI ISL 498090|H.1|South Africa|2020-07-14	0.0003024805	Africa
Africa|hCoV-19/South Africa/KRISP-0165/2020|EPI ISL 467515|B.1.1|South Africa|2020-05-29	Africa|hCoV-19/South Africa/KRISP-0551/2020|EPI ISL 498090|H.1|South Africa|2020-07-14	0.0001352890	Africa
Africa|hCoV-19/South Africa/KRISP-0166/2020|EPI ISL 467516|B.1.5|South Africa|2020-04-14	Africa|hCoV-19/South Africa/KRISP-0551/2020|EPI ISL 498090|H.1|South Africa|2020-07-14	0.0003025007	Africa
Africa|hCoV-19/South Africa/KRISP-0167/2020|EPI ISL 467517|B.1.106|South Africa|2020-06-02	Africa|hCoV-19/South Africa/KRISP-0551/2020|EPI ISL 498090|H.1|South Africa|2020-07-14	0.0003024804	Africa
Africa|hCoV-19/South Africa/KRISP-0168/2020|EPI ISL 467518|B.1.106|South Africa|2020-05-28	Africa|hCoV-19/South Africa/KRISP-0551/2020|EPI ISL 498090|H.1|South Africa|2020-07-14	0.0003024804	Africa
Africa|hCoV-19/South Africa/KRISP-0169/2020|EPI ISL 467519|B.1|South Africa|2020-05-31	Africa|hCoV-19/South Africa/KRISP-0551/2020|EPI ISL 498090|H.1|South Africa|2020-07-14	0.0003039995	Africa
Africa|hCoV-19/South Africa/KRISP-0170/2020|EPI ISL 467520|B.1.1.273|South Africa|2020-05-31	Africa|hCoV-19/South Africa/KRISP-0551/2020|EPI ISL 498090|H.1|South Africa|2020-07-14	0.0001690461	Africa
Africa|hCoV-19/South Africa/KRISP-0174/2020|EPI ISL 467524|B.1.106|South Africa|2020-06-04	Africa|hCoV-19/South Africa/KRISP-0551/2020|EPI ISL 498090|H.1|South Africa|2020-07-14	0.0003024804	Africa
Africa|hCoV-19/South Africa/KRISP-0175/2020|EPI ISL 482702|B.1.1.273|South Africa|2020-06-05	Africa|hCoV-19/South Africa/KRISP-0551/2020|EPI ISL 498090|H.1|South Africa|2020-07-14	0.0001685999	Africa
Africa|hCoV-19/South Africa/KRISP-0178/2020|EPI ISL 482704|B.1.1.57|South Africa|2020-06-05	Africa|hCoV-19/South Africa/KRISP-0551/2020|EPI ISL 498090|H.1|South Africa|2020-07-14	0.0002361019	Africa
Africa|hCoV-19/South Africa/KRISP-0179/2020|EPI ISL 482705|B.1.5.16|South Africa|2020-06-06	Africa|hCoV-19/South Africa/KRISP-0551/2020|EPI ISL 498090|H.1|South Africa|2020-07-14	0.0004033588	Africa
Africa|hCoV-19/South Africa/KRISP-0185/2020|EPI ISL 482708|B.1.1|South Africa|2020-06-07	Africa|hCoV-19/South Africa/KRISP-0551/2020|EPI ISL 498090|H.1|South Africa|2020-07-14	0.0002016319	Africa
Africa|hCoV-19/South Africa/KRISP-0190/2020|EPI ISL 482709|B.1.1.273|South Africa|2020-06-06	Africa|hCoV-19/South Africa/KRISP-0551/2020|EPI ISL 498090|H.1|South Africa|2020-07-14	0.0001681424	Africa
Africa|hCoV-19/South Africa/KRISP-0191/2020|EPI ISL 482710|B.1.106|South Africa|2020-06-04	Africa|hCoV-19/South Africa/KRISP-0551/2020|EPI ISL 498090|H.1|South Africa|2020-07-14	0.0003362769	Africa
Africa|hCoV-19/South Africa/KRISP-0193/2020|EPI ISL 482848|B.1.106|South Africa|2020-06-03	Africa|hCoV-19/South Africa/KRISP-0551/2020|EPI ISL 498090|H.1|South Africa|2020-07-14	0.0003053430	Africa
Africa|hCoV-19/South Africa/KRISP-0194/2020|EPI ISL 482849|B.1.106|South Africa|2020-06-06	Africa|hCoV-19/South Africa/KRISP-0551/2020|EPI ISL 498090|H.1|South Africa|2020-07-14	0.0003134013	Africa
Africa|hCoV-19/South Africa/KRISP-0195/2020|EPI ISL 482850|B.1.106|South Africa|2020-06-07	Africa|hCoV-19/South Africa/KRISP-0551/2020|EPI ISL 498090|H.1|South Africa|2020-07-14	0.0003785323	Africa
Africa|hCoV-19/South Africa/KRISP-0196/2020|EPI ISL 482712|B.1.106|South Africa|2020-06-08	Africa|hCoV-19/South Africa/KRISP-0551/2020|EPI ISL 498090|H.1|South Africa|2020-07-14	0.0003697132	Africa
Africa|hCoV-19/South Africa/KRISP-0197/2020|EPI ISL 482713|B.1.1.206|South Africa|2020-06-08	Africa|hCoV-19/South Africa/KRISP-0551/2020|EPI ISL 498090|H.1|South Africa|2020-07-14	0.0002042862	Africa
Africa|hCoV-19/South Africa/KRISP-0198/2020|EPI ISL 482851|B.1.1|South Africa|2020-06-11	Africa|hCoV-19/South Africa/KRISP-0551/2020|EPI ISL 498090|H.1|South Africa|2020-07-14	0.0001704421	Africa
Africa|hCoV-19/South Africa/KRISP-0199/2020|EPI ISL 482714|B.1.5|South Africa|2020-06-11	Africa|hCoV-19/South Africa/KRISP-0551/2020|EPI ISL 498090|H.1|South Africa|2020-07-14	0.0003404012	Africa
Africa|hCoV-19/South Africa/KRISP-02/2020|EPI ISL 421572|B|South Africa|2020-03-23	Africa|hCoV-19/South Africa/KRISP-0551/2020|EPI ISL 498090|H.1|South Africa|2020-07-14	0.0005498236	Africa
Africa|hCoV-19/South Africa/KRISP-0200/2020|EPI ISL 482715|B.1.5|South Africa|2020-06-11	Africa|hCoV-19/South Africa/KRISP-0551/2020|EPI ISL 498090|H.1|South Africa|2020-07-14	0.0003062290	Africa
Africa|hCoV-19/South Africa/KRISP-0201/2020|EPI ISL 482716|B.1.1|South Africa|2020-06-11	Africa|hCoV-19/South Africa/KRISP-0551/2020|EPI ISL 498090|H.1|South Africa|2020-07-14	0.0001344041	Africa
Africa|hCoV-19/South Africa/KRISP-0203/2020|EPI ISL 482852|B.1.1|South Africa|2020-06-11	Africa|hCoV-19/South Africa/KRISP-0551/2020|EPI ISL 498090|H.1|South Africa|2020-07-14	0.0001681175	Africa
Africa|hCoV-19/South Africa/KRISP-0206/2020|EPI ISL 482719|B.1.5|South Africa|2020-06-11	Africa|hCoV-19/South Africa/KRISP-0551/2020|EPI ISL 498090|H.1|South Africa|2020-07-14	0.0003032344	Africa
Africa|hCoV-19/South Africa/KRISP-0211/2020|EPI ISL 482720|B.1.5|South Africa|2020-06-11	Africa|hCoV-19/South Africa/KRISP-0551/2020|EPI ISL 498090|H.1|South Africa|2020-07-14	0.0002689564	Africa
Africa|hCoV-19/South Africa/KRISP-0212/2020|EPI ISL 482721|B.1.5|South Africa|2020-06-11	Africa|hCoV-19/South Africa/KRISP-0551/2020|EPI ISL 498090|H.1|South Africa|2020-07-14	0.0002696634	Africa
Africa|hCoV-19/South Africa/KRISP-0213/2020|EPI ISL 482722|B.1.5|South Africa|2020-06-11	Africa|hCoV-19/South Africa/KRISP-0551/2020|EPI ISL 498090|H.1|South Africa|2020-07-14	0.0002354247	Africa
Africa|hCoV-19/South Africa/KRISP-0214/2020|EPI ISL 482723|B.1.5|South Africa|2020-06-11	Africa|hCoV-19/South Africa/KRISP-0551/2020|EPI ISL 498090|H.1|South Africa|2020-07-14	0.0003375172	Africa
Africa|hCoV-19/South Africa/KRISP-0224/2020|EPI ISL 482724|B.1.144|South Africa|2020-06-11	Africa|hCoV-19/South Africa/KRISP-0551/2020|EPI ISL 498090|H.1|South Africa|2020-07-14	0.0002721213	Africa
Africa|hCoV-19/South Africa/KRISP-0243/2020|EPI ISL 482725|B.1.140|South Africa|2020-06-14	Africa|hCoV-19/South Africa/KRISP-0551/2020|EPI ISL 498090|H.1|South Africa|2020-07-14	0.0004137173	Africa
Africa|hCoV-19/South Africa/KRISP-0245/2020|EPI ISL 482726|B.1.144|South Africa|2020-06-14	Africa|hCoV-19/South Africa/KRISP-0551/2020|EPI ISL 498090|H.1|South Africa|2020-07-14	0.0003024803	Africa
Africa|hCoV-19/South Africa/KRISP-0255/2020|EPI ISL 482728|B.1.5|South Africa|2020-06-14	Africa|hCoV-19/South Africa/KRISP-0551/2020|EPI ISL 498090|H.1|South Africa|2020-07-14	0.0002717553	Africa
Africa|hCoV-19/South Africa/KRISP-0259/2020|EPI ISL 482729|B.1|South Africa|2020-06-15	Africa|hCoV-19/South Africa/KRISP-0551/2020|EPI ISL 498090|H.1|South Africa|2020-07-14	0.0003761908	Africa
Africa|hCoV-19/South Africa/KRISP-0260/2020|EPI ISL 482730|B.1.140|South Africa|2020-06-15	Africa|hCoV-19/South Africa/KRISP-0551/2020|EPI ISL 498090|H.1|South Africa|2020-07-14	0.0004784673	Africa
Africa|hCoV-19/South Africa/KRISP-0261/2020|EPI ISL 482731|B.1.5|South Africa|2020-06-15	Africa|hCoV-19/South Africa/KRISP-0551/2020|EPI ISL 498090|H.1|South Africa|2020-07-14	0.0002722399	Africa
Africa|hCoV-19/South Africa/KRISP-0266/2020|EPI ISL 482853|B.1.1|South Africa|2020-06-17	Africa|hCoV-19/South Africa/KRISP-0551/2020|EPI ISL 498090|H.1|South Africa|2020-07-14	0.0003024927	Africa
Africa|hCoV-19/South Africa/KRISP-0267/2020|EPI ISL 482854|A|South Africa|2020-06-17	Africa|hCoV-19/South Africa/KRISP-0551/2020|EPI ISL 498090|H.1|South Africa|2020-07-14	0.0008868134	Africa
Africa|hCoV-19/South Africa/KRISP-0268/2020|EPI ISL 482855|B.1.1.117|South Africa|2020-06-17	Africa|hCoV-19/South Africa/KRISP-0551/2020|EPI ISL 498090|H.1|South Africa|2020-07-14	0.0002380665	Africa
Africa|hCoV-19/South Africa/KRISP-0269/2020|EPI ISL 482856|B.1.5|South Africa|2020-06-17	Africa|hCoV-19/South Africa/KRISP-0551/2020|EPI ISL 498090|H.1|South Africa|2020-07-14	0.0003410005	Africa
Africa|hCoV-19/South Africa/KRISP-0270/2020|EPI ISL 482857|B.1.1.117|South Africa|2020-06-17	Africa|hCoV-19/South Africa/KRISP-0551/2020|EPI ISL 498090|H.1|South Africa|2020-07-14	0.0002374850	Africa
Africa|hCoV-19/South Africa/KRISP-0271/2020|EPI ISL 482858|B.1.1|South Africa|2020-06-17	Africa|hCoV-19/South Africa/KRISP-0551/2020|EPI ISL 498090|H.1|South Africa|2020-07-14	0.0003086770	Africa
Africa|hCoV-19/South Africa/KRISP-0272/2020|EPI ISL 482859|B.1.1|South Africa|2020-06-17	Africa|hCoV-19/South Africa/KRISP-0551/2020|EPI ISL 498090|H.1|South Africa|2020-07-14	0.0001711028	Africa
Africa|hCoV-19/South Africa/KRISP-0273/2020|EPI ISL 482860|B.1.1.57|South Africa|2020-06-18	Africa|hCoV-19/South Africa/KRISP-0551/2020|EPI ISL 498090|H.1|South Africa|2020-07-14	0.0003421892	Africa
Africa|hCoV-19/South Africa/KRISP-0274/2020|EPI ISL 482861|B.1.1.57|South Africa|2020-06-18	Africa|hCoV-19/South Africa/KRISP-0551/2020|EPI ISL 498090|H.1|South Africa|2020-07-14	0.0003415234	Africa
Africa|hCoV-19/South Africa/KRISP-0275/2020|EPI ISL 482862|B.1.1|South Africa|2020-06-18	Africa|hCoV-19/South Africa/KRISP-0551/2020|EPI ISL 498090|H.1|South Africa|2020-07-14	0.0001683876	Africa
Africa|hCoV-19/South Africa/KRISP-0276/2020|EPI ISL 482863|B.1.1.57|South Africa|2020-06-18	Africa|hCoV-19/South Africa/KRISP-0551/2020|EPI ISL 498090|H.1|South Africa|2020-07-14	0.0003430813	Africa
Africa|hCoV-19/South Africa/KRISP-0277/2020|EPI ISL 482864|B.1.1.273|South Africa|2020-06-16	Africa|hCoV-19/South Africa/KRISP-0551/2020|EPI ISL 498090|H.1|South Africa|2020-07-14	0.0003086164	Africa
Africa|hCoV-19/South Africa/KRISP-0278/2020|EPI ISL 482865|B.1.1.75|South Africa|2020-06-16	Africa|hCoV-19/South Africa/KRISP-0551/2020|EPI ISL 498090|H.1|South Africa|2020-07-14	0.0002371013	Africa
Africa|hCoV-19/South Africa/KRISP-0279/2020|EPI ISL 482866|B.1.1.56|South Africa|2020-06-16	Africa|hCoV-19/South Africa/KRISP-0551/2020|EPI ISL 498090|H.1|South Africa|2020-07-14	0.0002066945	Africa
Africa|hCoV-19/South Africa/KRISP-0280/2020|EPI ISL 482867|B.1.1.206|South Africa|2020-06-16	Africa|hCoV-19/South Africa/KRISP-0551/2020|EPI ISL 498090|H.1|South Africa|2020-07-14	0.0002352316	Africa
Africa|hCoV-19/South Africa/KRISP-0281/2020|EPI ISL 482868|B.1.1.206|South Africa|2020-06-16	Africa|hCoV-19/South Africa/KRISP-0551/2020|EPI ISL 498090|H.1|South Africa|2020-07-14	0.0002404011	Africa
Africa|hCoV-19/South Africa/KRISP-0282/2020|EPI ISL 482869|B.1.1.206|South Africa|2020-06-16	Africa|hCoV-19/South Africa/KRISP-0551/2020|EPI ISL 498090|H.1|South Africa|2020-07-14	0.0002746366	Africa
Africa|hCoV-19/South Africa/KRISP-0283/2020|EPI ISL 482870|B.1.1.206|South Africa|2020-06-16	Africa|hCoV-19/South Africa/KRISP-0551/2020|EPI ISL 498090|H.1|South Africa|2020-07-14	0.0002443160	Africa
Africa|hCoV-19/South Africa/KRISP-0284/2020|EPI ISL 482871|B.1.1.206|South Africa|2020-06-16	Africa|hCoV-19/South Africa/KRISP-0551/2020|EPI ISL 498090|H.1|South Africa|2020-07-14	0.0003051420	Africa
Africa|hCoV-19/South Africa/KRISP-0285/2020|EPI ISL 482872|B.1.1.206|South Africa|2020-06-16	Africa|hCoV-19/South Africa/KRISP-0551/2020|EPI ISL 498090|H.1|South Africa|2020-07-14	0.0002736691	Africa
Africa|hCoV-19/South Africa/KRISP-0286/2020|EPI ISL 487277|B.1.1|South Africa|2020-06-26	Africa|hCoV-19/South Africa/KRISP-0551/2020|EPI ISL 498090|H.1|South Africa|2020-07-14	0.0001344041	Africa
Africa|hCoV-19/South Africa/KRISP-0287/2020|EPI ISL 487278|B.1.1.84|South Africa|2020-06-26	Africa|hCoV-19/South Africa/KRISP-0551/2020|EPI ISL 498090|H.1|South Africa|2020-07-14	0.0001694832	Africa
Africa|hCoV-19/South Africa/KRISP-0288/2020|EPI ISL 487279|B.1.140|South Africa|2020-06-26	Africa|hCoV-19/South Africa/KRISP-0551/2020|EPI ISL 498090|H.1|South Africa|2020-07-14	0.0003768040	Africa
Africa|hCoV-19/South Africa/KRISP-0290/2020|EPI ISL 487280|B.1.1.84|South Africa|2020-06-26	Africa|hCoV-19/South Africa/KRISP-0551/2020|EPI ISL 498090|H.1|South Africa|2020-07-14	0.0002022394	Africa
Africa|hCoV-19/South Africa/KRISP-0291/2020|EPI ISL 487281|B.1.1.84|South Africa|2020-06-26	Africa|hCoV-19/South Africa/KRISP-0551/2020|EPI ISL 498090|H.1|South Africa|2020-07-14	0.0002693367	Africa
Africa|hCoV-19/South Africa/KRISP-0293/2020|EPI ISL 487282|B.1.5|South Africa|2020-06-25	Africa|hCoV-19/South Africa/KRISP-0551/2020|EPI ISL 498090|H.1|South Africa|2020-07-14	0.0004494686	Africa
Africa|hCoV-19/South Africa/KRISP-0296/2020|EPI ISL 487284|B.1.1.57|South Africa|2020-06-26	Africa|hCoV-19/South Africa/KRISP-0551/2020|EPI ISL 498090|H.1|South Africa|2020-07-14	0.0001708398	Africa
Africa|hCoV-19/South Africa/KRISP-0297/2020|EPI ISL 487285|B.1.1.84|South Africa|2020-06-26	Africa|hCoV-19/South Africa/KRISP-0551/2020|EPI ISL 498090|H.1|South Africa|2020-07-14	0.0001698747	Africa
Africa|hCoV-19/South Africa/KRISP-0299/2020|EPI ISL 487287|B.1.140|South Africa|2020-06-25	Africa|hCoV-19/South Africa/KRISP-0551/2020|EPI ISL 498090|H.1|South Africa|2020-07-14	0.0003391238	Africa
Africa|hCoV-19/South Africa/KRISP-0300/2020|EPI ISL 487288|B.1.140|South Africa|2020-06-25	Africa|hCoV-19/South Africa/KRISP-0551/2020|EPI ISL 498090|H.1|South Africa|2020-07-14	0.0003697466	Africa
Africa|hCoV-19/South Africa/KRISP-0302/2020|EPI ISL 487289|B.1.5|South Africa|2020-06-24	Africa|hCoV-19/South Africa/KRISP-0551/2020|EPI ISL 498090|H.1|South Africa|2020-07-14	0.0003798558	Africa
Africa|hCoV-19/South Africa/KRISP-0303/2020|EPI ISL 487348|B.1.144|South Africa|2020-06-25	Africa|hCoV-19/South Africa/KRISP-0551/2020|EPI ISL 498090|H.1|South Africa|2020-07-14	0.0004101115	Africa
Africa|hCoV-19/South Africa/KRISP-0305/2020|EPI ISL 487291|B.1.1.206|South Africa|2020-06-24	Africa|hCoV-19/South Africa/KRISP-0551/2020|EPI ISL 498090|H.1|South Africa|2020-07-14	0.0003153067	Africa
Africa|hCoV-19/South Africa/KRISP-0308/2020|EPI ISL 487292|C.1|South Africa|2020-06-24	Africa|hCoV-19/South Africa/KRISP-0551/2020|EPI ISL 498090|H.1|South Africa|2020-07-14	0.0003048186	Africa
Africa|hCoV-19/South Africa/KRISP-0309/2020|EPI ISL 487293|C.1|South Africa|2020-06-24	Africa|hCoV-19/South Africa/KRISP-0551/2020|EPI ISL 498090|H.1|South Africa|2020-07-14	0.0003466015	Africa
Africa|hCoV-19/South Africa/KRISP-0310/2020|EPI ISL 487294|C.1|South Africa|2020-06-24	Africa|hCoV-19/South Africa/KRISP-0551/2020|EPI ISL 498090|H.1|South Africa|2020-07-14	0.0003057326	Africa
Africa|hCoV-19/South Africa/KRISP-0312/2020|EPI ISL 487295|B.1.1.62|South Africa|2020-06-24	Africa|hCoV-19/South Africa/KRISP-0551/2020|EPI ISL 498090|H.1|South Africa|2020-07-14	0.0002024802	Africa
Africa|hCoV-19/South Africa/KRISP-0318/2020|EPI ISL 487297|B.1.1.206|South Africa|2020-06-23	Africa|hCoV-19/South Africa/KRISP-0551/2020|EPI ISL 498090|H.1|South Africa|2020-07-14	0.0002017112	Africa
Africa|hCoV-19/South Africa/KRISP-0321/2020|EPI ISL 487298|B.1.1.206|South Africa|2020-06-24	Africa|hCoV-19/South Africa/KRISP-0551/2020|EPI ISL 498090|H.1|South Africa|2020-07-14	0.0002755188	Africa
Africa|hCoV-19/South Africa/KRISP-0322/2020|EPI ISL 487299|B.1.1.288|South Africa|2020-06-24	Africa|hCoV-19/South Africa/KRISP-0551/2020|EPI ISL 498090|H.1|South Africa|2020-07-14	0.0001389942	Africa
Africa|hCoV-19/South Africa/KRISP-0323/2020|EPI ISL 487300|B.1.1.288|South Africa|2020-06-24	Africa|hCoV-19/South Africa/KRISP-0551/2020|EPI ISL 498090|H.1|South Africa|2020-07-14	0.0001365976	Africa
Africa|hCoV-19/South Africa/KRISP-0327/2020|EPI ISL 487301|C.1|South Africa|2020-06-24	Africa|hCoV-19/South Africa/KRISP-0551/2020|EPI ISL 498090|H.1|South Africa|2020-07-14	0.0003144585	Africa
Africa|hCoV-19/South Africa/KRISP-0331/2020|EPI ISL 487302|B.1.1.206|South Africa|2020-06-24	Africa|hCoV-19/South Africa/KRISP-0551/2020|EPI ISL 498090|H.1|South Africa|2020-07-14	0.0002392834	Africa
Africa|hCoV-19/South Africa/KRISP-0332/2020|EPI ISL 487303|C.1|South Africa|2020-06-24	Africa|hCoV-19/South Africa/KRISP-0551/2020|EPI ISL 498090|H.1|South Africa|2020-07-14	0.0003425893	Africa
Africa|hCoV-19/South Africa/KRISP-0336/2020|EPI ISL 487304|B.1.1.273|South Africa|2020-06-18	Africa|hCoV-19/South Africa/KRISP-0551/2020|EPI ISL 498090|H.1|South Africa|2020-07-14	0.0002688597	Africa
Africa|hCoV-19/South Africa/KRISP-0337/2020|EPI ISL 495517|B.1.1.273|South Africa|2020-06-18	Africa|hCoV-19/South Africa/KRISP-0551/2020|EPI ISL 498090|H.1|South Africa|2020-07-14	0.0002764392	Africa
Africa|hCoV-19/South Africa/KRISP-0338/2020|EPI ISL 487305|B.1.1.273|South Africa|2020-06-18	Africa|hCoV-19/South Africa/KRISP-0551/2020|EPI ISL 498090|H.1|South Africa|2020-07-14	0.0002370531	Africa
Africa|hCoV-19/South Africa/KRISP-0339/2020|EPI ISL 487306|B.1.1.273|South Africa|2020-06-18	Africa|hCoV-19/South Africa/KRISP-0551/2020|EPI ISL 498090|H.1|South Africa|2020-07-14	0.0002415515	Africa
Africa|hCoV-19/South Africa/KRISP-0340/2020|EPI ISL 487307|B.1.1.273|South Africa|2020-06-17	Africa|hCoV-19/South Africa/KRISP-0551/2020|EPI ISL 498090|H.1|South Africa|2020-07-14	0.0002395843	Africa
Africa|hCoV-19/South Africa/KRISP-0342/2020|EPI ISL 495518|B.1.1.206|South Africa|2020-06-18	Africa|hCoV-19/South Africa/KRISP-0551/2020|EPI ISL 498090|H.1|South Africa|2020-07-14	0.0003494950	Africa
Africa|hCoV-19/South Africa/KRISP-0343/2020|EPI ISL 495519|H.1|South Africa|2020-06-18	Africa|hCoV-19/South Africa/KRISP-0551/2020|EPI ISL 498090|H.1|South Africa|2020-07-14	0.0000679764	Africa
Africa|hCoV-19/South Africa/KRISP-0344/2020|EPI ISL 495520|C.1|South Africa|2020-06-20	Africa|hCoV-19/South Africa/KRISP-0551/2020|EPI ISL 498090|H.1|South Africa|2020-07-14	0.0004723758	Africa
Africa|hCoV-19/South Africa/KRISP-0346/2020|EPI ISL 495521|B.1.140|South Africa|2020-06-18	Africa|hCoV-19/South Africa/KRISP-0551/2020|EPI ISL 498090|H.1|South Africa|2020-07-14	0.0004132609	Africa
Africa|hCoV-19/South Africa/KRISP-0347/2020|EPI ISL 487308|B.1.1.206|South Africa|2020-06-18	Africa|hCoV-19/South Africa/KRISP-0551/2020|EPI ISL 498090|H.1|South Africa|2020-07-14	0.0003360948	Africa
Africa|hCoV-19/South Africa/KRISP-0348/2020|EPI ISL 487309|B.1.144|South Africa|2020-06-18	Africa|hCoV-19/South Africa/KRISP-0551/2020|EPI ISL 498090|H.1|South Africa|2020-07-14	0.0003784800	Africa
Africa|hCoV-19/South Africa/KRISP-0349/2020|EPI ISL 487310|B.1.1.206|South Africa|2020-06-17	Africa|hCoV-19/South Africa/KRISP-0551/2020|EPI ISL 498090|H.1|South Africa|2020-07-14	0.0001692825	Africa
Africa|hCoV-19/South Africa/KRISP-0350/2020|EPI ISL 487311|B.1.1.206|South Africa|2020-06-17	Africa|hCoV-19/South Africa/KRISP-0551/2020|EPI ISL 498090|H.1|South Africa|2020-07-14	0.0001681667	Africa
Africa|hCoV-19/South Africa/KRISP-0352/2020|EPI ISL 487312|B.1.1.206|South Africa|2020-06-17	Africa|hCoV-19/South Africa/KRISP-0551/2020|EPI ISL 498090|H.1|South Africa|2020-07-14	0.0001681215	Africa
Africa|hCoV-19/South Africa/KRISP-0356/2020|EPI ISL 487313|B.1.5|South Africa|2020-06-25	Africa|hCoV-19/South Africa/KRISP-0551/2020|EPI ISL 498090|H.1|South Africa|2020-07-14	0.0004058192	Africa
Africa|hCoV-19/South Africa/KRISP-0360/2020|EPI ISL 487314|C.1|South Africa|2020-06-19	Africa|hCoV-19/South Africa/KRISP-0551/2020|EPI ISL 498090|H.1|South Africa|2020-07-14	0.0004033046	Africa
Africa|hCoV-19/South Africa/KRISP-0361/2020|EPI ISL 487315|B.1.1.206|South Africa|2020-06-18	Africa|hCoV-19/South Africa/KRISP-0551/2020|EPI ISL 498090|H.1|South Africa|2020-07-14	0.0003109320	Africa
Africa|hCoV-19/South Africa/KRISP-0365/2020|EPI ISL 487316|B.1.1.84|South Africa|2020-06-25	Africa|hCoV-19/South Africa/KRISP-0551/2020|EPI ISL 498090|H.1|South Africa|2020-07-14	0.0002016191	Africa
Africa|hCoV-19/South Africa/KRISP-0366/2020|EPI ISL 487317|B.1.1|South Africa|2020-06-18	Africa|hCoV-19/South Africa/KRISP-0551/2020|EPI ISL 498090|H.1|South Africa|2020-07-14	0.0001042833	Africa
Africa|hCoV-19/South Africa/KRISP-0367/2020|EPI ISL 487318|B.1.1.273|South Africa|2020-06-25	Africa|hCoV-19/South Africa/KRISP-0551/2020|EPI ISL 498090|H.1|South Africa|2020-07-14	0.0002356625	Africa
Africa|hCoV-19/South Africa/KRISP-0368/2020|EPI ISL 487319|B.1.1|South Africa|2020-06-18	Africa|hCoV-19/South Africa/KRISP-0551/2020|EPI ISL 498090|H.1|South Africa|2020-07-14	0.0001344073	Africa
Africa|hCoV-19/South Africa/KRISP-0369/2020|EPI ISL 487320|B.1.1.84|South Africa|2020-06-25	Africa|hCoV-19/South Africa/KRISP-0551/2020|EPI ISL 498090|H.1|South Africa|2020-07-14	0.0002016143	Africa
Africa|hCoV-19/South Africa/KRISP-0370/2020|EPI ISL 487321|B.1.140|South Africa|2020-06-25	Africa|hCoV-19/South Africa/KRISP-0551/2020|EPI ISL 498090|H.1|South Africa|2020-07-14	0.0004033858	Africa
Africa|hCoV-19/South Africa/KRISP-0372/2020|EPI ISL 487323|B.1.106|South Africa|2020-06-19	Africa|hCoV-19/South Africa/KRISP-0551/2020|EPI ISL 498090|H.1|South Africa|2020-07-14	0.0003065462	Africa
Africa|hCoV-19/South Africa/KRISP-0373/2020|EPI ISL 487324|B.1.106|South Africa|2020-06-19	Africa|hCoV-19/South Africa/KRISP-0551/2020|EPI ISL 498090|H.1|South Africa|2020-07-14	0.0003697293	Africa
Africa|hCoV-19/South Africa/KRISP-0375/2020|EPI ISL 487325|B.1.140|South Africa|2020-06-25	Africa|hCoV-19/South Africa/KRISP-0551/2020|EPI ISL 498090|H.1|South Africa|2020-07-14	0.0004063080	Africa
Africa|hCoV-19/South Africa/KRISP-0376/2020|EPI ISL 487326|B.1.5|South Africa|2020-06-22	Africa|hCoV-19/South Africa/KRISP-0551/2020|EPI ISL 498090|H.1|South Africa|2020-07-14	0.0002375816	Africa
Africa|hCoV-19/South Africa/KRISP-0377/2020|EPI ISL 495522|B.1.1|South Africa|2020-06-22	Africa|hCoV-19/South Africa/KRISP-0551/2020|EPI ISL 498090|H.1|South Africa|2020-07-14	0.0001413514	Africa
Africa|hCoV-19/South Africa/KRISP-0378/2020|EPI ISL 487327|B.1.1.84|South Africa|2020-06-22	Africa|hCoV-19/South Africa/KRISP-0551/2020|EPI ISL 498090|H.1|South Africa|2020-07-14	0.0002076990	Africa
Africa|hCoV-19/South Africa/KRISP-0380/2020|EPI ISL 487328|B.1.1.84|South Africa|2020-06-25	Africa|hCoV-19/South Africa/KRISP-0551/2020|EPI ISL 498090|H.1|South Africa|2020-07-14	0.0001681724	Africa
Africa|hCoV-19/South Africa/KRISP-0382/2020|EPI ISL 495523|B.1.140|South Africa|2020-06-25	Africa|hCoV-19/South Africa/KRISP-0551/2020|EPI ISL 498090|H.1|South Africa|2020-07-14	0.0003850013	Africa
Africa|hCoV-19/South Africa/KRISP-0383/2020|EPI ISL 495524|B.1.140|South Africa|2020-06-25	Africa|hCoV-19/South Africa/KRISP-0551/2020|EPI ISL 498090|H.1|South Africa|2020-07-14	0.0005765318	Africa
Africa|hCoV-19/South Africa/KRISP-0384/2020|EPI ISL 495525|B.1.140|South Africa|2020-06-25	Africa|hCoV-19/South Africa/KRISP-0551/2020|EPI ISL 498090|H.1|South Africa|2020-07-14	0.0003815339	Africa
Africa|hCoV-19/South Africa/KRISP-0386/2020|EPI ISL 487329|B.1.1.62|South Africa|2020-07-01	Africa|hCoV-19/South Africa/KRISP-0551/2020|EPI ISL 498090|H.1|South Africa|2020-07-14	0.0002016317	Africa
Africa|hCoV-19/South Africa/KRISP-0387/2020|EPI ISL 487330|B.1.1.99|South Africa|2020-07-01	Africa|hCoV-19/South Africa/KRISP-0551/2020|EPI ISL 498090|H.1|South Africa|2020-07-14	0.0002357418	Africa
Africa|hCoV-19/South Africa/KRISP-0388/2020|EPI ISL 487331|B.1.140|South Africa|2020-07-01	Africa|hCoV-19/South Africa/KRISP-0551/2020|EPI ISL 498090|H.1|South Africa|2020-07-14	0.0003727531	Africa
Africa|hCoV-19/South Africa/KRISP-0389/2020|EPI ISL 487332|C.9|South Africa|2020-07-01	Africa|hCoV-19/South Africa/KRISP-0551/2020|EPI ISL 498090|H.1|South Africa|2020-07-14	0.0003697044	Africa
Africa|hCoV-19/South Africa/KRISP-0390/2020|EPI ISL 487333|C.2|South Africa|2020-07-01	Africa|hCoV-19/South Africa/KRISP-0551/2020|EPI ISL 498090|H.1|South Africa|2020-07-14	0.0003729377	Africa
Africa|hCoV-19/South Africa/KRISP-0391/2020|EPI ISL 487334|B.1.1.206|South Africa|2020-07-01	Africa|hCoV-19/South Africa/KRISP-0551/2020|EPI ISL 498090|H.1|South Africa|2020-07-14	0.0001685521	Africa
Africa|hCoV-19/South Africa/KRISP-0392/2020|EPI ISL 487335|B.1.5.19|South Africa|2020-07-01	Africa|hCoV-19/South Africa/KRISP-0551/2020|EPI ISL 498090|H.1|South Africa|2020-07-14	0.0002787764	Africa
Africa|hCoV-19/South Africa/KRISP-0393/2020|EPI ISL 487336|C.6|South Africa|2020-07-01	Africa|hCoV-19/South Africa/KRISP-0551/2020|EPI ISL 498090|H.1|South Africa|2020-07-14	0.0003040062	Africa
Africa|hCoV-19/South Africa/KRISP-0394/2020|EPI ISL 487337|B.1.5.19|South Africa|2020-07-01	Africa|hCoV-19/South Africa/KRISP-0551/2020|EPI ISL 498090|H.1|South Africa|2020-07-14	0.0003371986	Africa
Africa|hCoV-19/South Africa/KRISP-0395/2020|EPI ISL 487338|C.2|South Africa|2020-07-01	Africa|hCoV-19/South Africa/KRISP-0551/2020|EPI ISL 498090|H.1|South Africa|2020-07-14	0.0003696884	Africa
Africa|hCoV-19/South Africa/KRISP-0396/2020|EPI ISL 487339|C.1|South Africa|2020-07-01	Africa|hCoV-19/South Africa/KRISP-0551/2020|EPI ISL 498090|H.1|South Africa|2020-07-14	0.0003714282	Africa
Africa|hCoV-19/South Africa/KRISP-0397/2020|EPI ISL 487340|B.1.5|South Africa|2020-07-01	Africa|hCoV-19/South Africa/KRISP-0551/2020|EPI ISL 498090|H.1|South Africa|2020-07-14	0.0003024743	Africa
Africa|hCoV-19/South Africa/KRISP-0398/2020|EPI ISL 487341|B.1.1.206|South Africa|2020-07-01	Africa|hCoV-19/South Africa/KRISP-0551/2020|EPI ISL 498090|H.1|South Africa|2020-07-14	0.0002416063	Africa
Africa|hCoV-19/South Africa/KRISP-04/2020|EPI ISL 436684|B.1.1.273|South Africa|2020-03-31	Africa|hCoV-19/South Africa/KRISP-0551/2020|EPI ISL 498090|H.1|South Africa|2020-07-14	0.0001010454	Africa
Africa|hCoV-19/South Africa/KRISP-0402/2020|EPI ISL 495527|B.1.140|South Africa|2020-06-23	Africa|hCoV-19/South Africa/KRISP-0551/2020|EPI ISL 498090|H.1|South Africa|2020-07-14	0.0004380215	Africa
Africa|hCoV-19/South Africa/KRISP-0403/2020|EPI ISL 495528|C.1|South Africa|2020-06-23	Africa|hCoV-19/South Africa/KRISP-0551/2020|EPI ISL 498090|H.1|South Africa|2020-07-14	0.0003046094	Africa
Africa|hCoV-19/South Africa/KRISP-0404/2020|EPI ISL 495529|B.1.1.206|South Africa|2020-06-24	Africa|hCoV-19/South Africa/KRISP-0551/2020|EPI ISL 498090|H.1|South Africa|2020-07-14	0.0002352419	Africa
Africa|hCoV-19/South Africa/KRISP-0405/2020|EPI ISL 495530|B.1.140|South Africa|2020-06-23	Africa|hCoV-19/South Africa/KRISP-0551/2020|EPI ISL 498090|H.1|South Africa|2020-07-14	0.0004370204	Africa
Africa|hCoV-19/South Africa/KRISP-0406/2020|EPI ISL 495531|B.1.1.206|South Africa|2020-06-22	Africa|hCoV-19/South Africa/KRISP-0551/2020|EPI ISL 498090|H.1|South Africa|2020-07-14	0.0002058866	Africa
Africa|hCoV-19/South Africa/KRISP-0407/2020|EPI ISL 495532|B.1.5|South Africa|2020-06-24	Africa|hCoV-19/South Africa/KRISP-0551/2020|EPI ISL 498090|H.1|South Africa|2020-07-14	0.0002389246	Africa
Africa|hCoV-19/South Africa/KRISP-0408/2020|EPI ISL 495533|B.1.140|South Africa|2020-06-23	Africa|hCoV-19/South Africa/KRISP-0551/2020|EPI ISL 498090|H.1|South Africa|2020-07-14	0.0003492972	Africa
Africa|hCoV-19/South Africa/KRISP-0409/2020|EPI ISL 495534|C.1|South Africa|2020-06-23	Africa|hCoV-19/South Africa/KRISP-0551/2020|EPI ISL 498090|H.1|South Africa|2020-07-14	0.0003024599	Africa
Africa|hCoV-19/South Africa/KRISP-0410/2020|EPI ISL 495535|B.1.140|South Africa|2020-07-02	Africa|hCoV-19/South Africa/KRISP-0551/2020|EPI ISL 498090|H.1|South Africa|2020-07-14	0.0004706358	Africa
Africa|hCoV-19/South Africa/KRISP-0411/2020|EPI ISL 495536|B.1.1.206|South Africa|2020-07-02	Africa|hCoV-19/South Africa/KRISP-0551/2020|EPI ISL 498090|H.1|South Africa|2020-07-14	0.0003024733	Africa
Africa|hCoV-19/South Africa/KRISP-0412/2020|EPI ISL 495537|B.1.1.206|South Africa|2020-07-02	Africa|hCoV-19/South Africa/KRISP-0551/2020|EPI ISL 498090|H.1|South Africa|2020-07-14	0.0003360882	Africa
Africa|hCoV-19/South Africa/KRISP-0413/2020|EPI ISL 495538|B.1.1.40|South Africa|2020-07-02	Africa|hCoV-19/South Africa/KRISP-0551/2020|EPI ISL 498090|H.1|South Africa|2020-07-14	0.0003024601	Africa
Africa|hCoV-19/South Africa/KRISP-0414/2020|EPI ISL 495539|B.1.140|South Africa|2020-07-02	Africa|hCoV-19/South Africa/KRISP-0551/2020|EPI ISL 498090|H.1|South Africa|2020-07-14	0.0004033682	Africa
Africa|hCoV-19/South Africa/KRISP-0415/2020|EPI ISL 495540|B.1.140|South Africa|2020-07-02	Africa|hCoV-19/South Africa/KRISP-0551/2020|EPI ISL 498090|H.1|South Africa|2020-07-14	0.0004369911	Africa
Africa|hCoV-19/South Africa/KRISP-0417/2020|EPI ISL 495541|B.1.1.62|South Africa|2020-07-02	Africa|hCoV-19/South Africa/KRISP-0551/2020|EPI ISL 498090|H.1|South Africa|2020-07-14	0.0002688597	Africa
Africa|hCoV-19/South Africa/KRISP-0418/2020|EPI ISL 495542|B.1.1.206|South Africa|2020-07-02	Africa|hCoV-19/South Africa/KRISP-0551/2020|EPI ISL 498090|H.1|South Africa|2020-07-14	0.0003696958	Africa
Africa|hCoV-19/South Africa/KRISP-0420/2020|EPI ISL 495543|C.9|South Africa|2020-07-01	Africa|hCoV-19/South Africa/KRISP-0551/2020|EPI ISL 498090|H.1|South Africa|2020-07-14	0.0003704389	Africa
Africa|hCoV-19/South Africa/KRISP-0421/2020|EPI ISL 495544|B.1.1|South Africa|2020-07-01	Africa|hCoV-19/South Africa/KRISP-0551/2020|EPI ISL 498090|H.1|South Africa|2020-07-14	0.0002358418	Africa
Africa|hCoV-19/South Africa/KRISP-0423/2020|EPI ISL 495545|B.1.140|South Africa|2020-07-01	Africa|hCoV-19/South Africa/KRISP-0551/2020|EPI ISL 498090|H.1|South Africa|2020-07-14	0.0003420581	Africa
Africa|hCoV-19/South Africa/KRISP-0426/2020|EPI ISL 495546|B.1.1.206|South Africa|2020-07-01	Africa|hCoV-19/South Africa/KRISP-0551/2020|EPI ISL 498090|H.1|South Africa|2020-07-14	0.0003362045	Africa
Africa|hCoV-19/South Africa/KRISP-0436/2020|EPI ISL 498055|B.1.1|South Africa|2020-07-01	Africa|hCoV-19/South Africa/KRISP-0551/2020|EPI ISL 498090|H.1|South Africa|2020-07-14	0.0002688480	Africa
Africa|hCoV-19/South Africa/KRISP-0445/2020|EPI ISL 498058|H.1|South Africa|2020-06-30	Africa|hCoV-19/South Africa/KRISP-0551/2020|EPI ISL 498090|H.1|South Africa|2020-07-14	0.0001025638	Africa
Africa|hCoV-19/South Africa/KRISP-0446/2020|EPI ISL 498059|B.1.5|South Africa|2020-06-30	Africa|hCoV-19/South Africa/KRISP-0551/2020|EPI ISL 498090|H.1|South Africa|2020-07-14	0.0001711386	Africa
Africa|hCoV-19/South Africa/KRISP-045/2020|EPI ISL 436686|B.1.1.1|South Africa|2020-03-27	Africa|hCoV-19/South Africa/KRISP-0551/2020|EPI ISL 498090|H.1|South Africa|2020-07-14	0.0002688478	Africa
Africa|hCoV-19/South Africa/KRISP-0458/2020|EPI ISL 495549|B.1.1|South Africa|2020-07-02	Africa|hCoV-19/South Africa/KRISP-0551/2020|EPI ISL 498090|H.1|South Africa|2020-07-14	0.0003036220	Africa
Africa|hCoV-19/South Africa/KRISP-0460/2020|EPI ISL 495550|B.1.106|South Africa|2020-07-02	Africa|hCoV-19/South Africa/KRISP-0551/2020|EPI ISL 498090|H.1|South Africa|2020-07-14	0.0003026269	Africa
Africa|hCoV-19/South Africa/KRISP-0462/2020|EPI ISL 495552|B.1.106|South Africa|2020-07-02	Africa|hCoV-19/South Africa/KRISP-0551/2020|EPI ISL 498090|H.1|South Africa|2020-07-14	0.0003056997	Africa
Africa|hCoV-19/South Africa/KRISP-0464/2020|EPI ISL 495553|B.1.5|South Africa|2020-06-30	Africa|hCoV-19/South Africa/KRISP-0551/2020|EPI ISL 498090|H.1|South Africa|2020-07-14	0.0003179770	Africa
Africa|hCoV-19/South Africa/KRISP-0469/2020|EPI ISL 495555|H.1|South Africa|2020-07-06	Africa|hCoV-19/South Africa/KRISP-0551/2020|EPI ISL 498090|H.1|South Africa|2020-07-14	0.0000680070	Africa
Africa|hCoV-19/South Africa/KRISP-0474/2020|EPI ISL 495557|H.1|South Africa|2020-07-06	Africa|hCoV-19/South Africa/KRISP-0551/2020|EPI ISL 498090|H.1|South Africa|2020-07-14	0.0000672007	Africa
Africa|hCoV-19/South Africa/KRISP-0475/2020|EPI ISL 495558|H.1|South Africa|2020-07-06	Africa|hCoV-19/South Africa/KRISP-0551/2020|EPI ISL 498090|H.1|South Africa|2020-07-14	0.0000676781	Africa
Africa|hCoV-19/South Africa/KRISP-0478/2020|EPI ISL 495559|B.1.1|South Africa|2020-07-05	Africa|hCoV-19/South Africa/KRISP-0551/2020|EPI ISL 498090|H.1|South Africa|2020-07-14	0.0001009536	Africa
Africa|hCoV-19/South Africa/KRISP-0485/2020|EPI ISL 495561|B.1.1.206|South Africa|2020-07-03	Africa|hCoV-19/South Africa/KRISP-0551/2020|EPI ISL 498090|H.1|South Africa|2020-07-14	0.0001690193	Africa
Africa|hCoV-19/South Africa/KRISP-0487/2020|EPI ISL 495562|B.1.106|South Africa|2020-07-03	Africa|hCoV-19/South Africa/KRISP-0551/2020|EPI ISL 498090|H.1|South Africa|2020-07-14	0.0004369807	Africa
Africa|hCoV-19/South Africa/KRISP-0489/2020|EPI ISL 498060|B.1.1.206|South Africa|2020-07-09	Africa|hCoV-19/South Africa/KRISP-0551/2020|EPI ISL 498090|H.1|South Africa|2020-07-14	0.0002358975	Africa
Africa|hCoV-19/South Africa/KRISP-0490/2020|EPI ISL 498061|B.1.1.206|South Africa|2020-07-09	Africa|hCoV-19/South Africa/KRISP-0551/2020|EPI ISL 498090|H.1|South Africa|2020-07-14	0.0002352317	Africa
Africa|hCoV-19/South Africa/KRISP-0491/2020|EPI ISL 498062|B.1.1.273|South Africa|2020-07-07	Africa|hCoV-19/South Africa/KRISP-0551/2020|EPI ISL 498090|H.1|South Africa|2020-07-14	0.0002688426	Africa
Africa|hCoV-19/South Africa/KRISP-0492/2020|EPI ISL 498063|B.1.1.273|South Africa|2020-07-07	Africa|hCoV-19/South Africa/KRISP-0551/2020|EPI ISL 498090|H.1|South Africa|2020-07-14	0.0003387841	Africa
Africa|hCoV-19/South Africa/KRISP-0493/2020|EPI ISL 498064|B.1.1.67|South Africa|2020-07-07	Africa|hCoV-19/South Africa/KRISP-0551/2020|EPI ISL 498090|H.1|South Africa|2020-07-14	0.0001689696	Africa
Africa|hCoV-19/South Africa/KRISP-0494/2020|EPI ISL 498065|B.1.1.206|South Africa|2020-07-09	Africa|hCoV-19/South Africa/KRISP-0551/2020|EPI ISL 498090|H.1|South Africa|2020-07-14	0.0002688416	Africa
Africa|hCoV-19/South Africa/KRISP-0497/2020|EPI ISL 498066|B.1.1.206|South Africa|2020-07-09	Africa|hCoV-19/South Africa/KRISP-0551/2020|EPI ISL 498090|H.1|South Africa|2020-07-14	0.0002688417	Africa
Africa|hCoV-19/South Africa/KRISP-0498/2020|EPI ISL 498067|B.1|South Africa|2020-07-10	Africa|hCoV-19/South Africa/KRISP-0551/2020|EPI ISL 498090|H.1|South Africa|2020-07-14	0.0004706153	Africa
Africa|hCoV-19/South Africa/KRISP-0500/2020|EPI ISL 498068|B.1.1|South Africa|2020-07-07	Africa|hCoV-19/South Africa/KRISP-0551/2020|EPI ISL 498090|H.1|South Africa|2020-07-14	0.0001756071	Africa
Africa|hCoV-19/South Africa/KRISP-0501/2020|EPI ISL 498069|B.1.5|South Africa|2020-07-11	Africa|hCoV-19/South Africa/KRISP-0551/2020|EPI ISL 498090|H.1|South Africa|2020-07-14	0.0003361117	Africa
Africa|hCoV-19/South Africa/KRISP-0502/2020|EPI ISL 498070|B.1.1.273|South Africa|2020-07-11	Africa|hCoV-19/South Africa/KRISP-0551/2020|EPI ISL 498090|H.1|South Africa|2020-07-14	0.0003027897	Africa
Africa|hCoV-19/South Africa/KRISP-0503/2020|EPI ISL 498071|B.1.1.273|South Africa|2020-07-11	Africa|hCoV-19/South Africa/KRISP-0551/2020|EPI ISL 498090|H.1|South Africa|2020-07-14	0.0004033587	Africa
Africa|hCoV-19/South Africa/KRISP-0526/2020|EPI ISL 498072|B.1.5.19|South Africa|2020-07-13	Africa|hCoV-19/South Africa/KRISP-0551/2020|EPI ISL 498090|H.1|South Africa|2020-07-14	0.0003697206	Africa
Africa|hCoV-19/South Africa/KRISP-0527/2020|EPI ISL 498073|B.1.140|South Africa|2020-07-14	Africa|hCoV-19/South Africa/KRISP-0551/2020|EPI ISL 498090|H.1|South Africa|2020-07-14	0.0005378912	Africa
Africa|hCoV-19/South Africa/KRISP-0529/2020|EPI ISL 498074|C.1|South Africa|2020-07-13	Africa|hCoV-19/South Africa/KRISP-0551/2020|EPI ISL 498090|H.1|South Africa|2020-07-14	0.0003697206	Africa
Africa|hCoV-19/South Africa/KRISP-0531/2020|EPI ISL 498075|B.1.5|South Africa|2020-07-14	Africa|hCoV-19/South Africa/KRISP-0551/2020|EPI ISL 498090|H.1|South Africa|2020-07-14	0.0004369911	Africa
Africa|hCoV-19/South Africa/KRISP-0534/2020|EPI ISL 498077|B.1.5|South Africa|2020-07-14	Africa|hCoV-19/South Africa/KRISP-0551/2020|EPI ISL 498090|H.1|South Africa|2020-07-14	0.0004370204	Africa
Africa|hCoV-19/South Africa/KRISP-0535/2020|EPI ISL 498078|B.1.1.206|South Africa|2020-07-08	Africa|hCoV-19/South Africa/KRISP-0551/2020|EPI ISL 498090|H.1|South Africa|2020-07-14	0.0004033317	Africa
Africa|hCoV-19/South Africa/KRISP-0536/2020|EPI ISL 498079|B.1.1|South Africa|2020-07-14	Africa|hCoV-19/South Africa/KRISP-0551/2020|EPI ISL 498090|H.1|South Africa|2020-07-14	0.0002688534	Africa
Africa|hCoV-19/South Africa/KRISP-0538/2020|EPI ISL 498080|B.1.1.254|South Africa|2020-07-14	Africa|hCoV-19/South Africa/KRISP-0551/2020|EPI ISL 498090|H.1|South Africa|2020-07-14	0.0002032807	Africa
Africa|hCoV-19/South Africa/KRISP-0539/2020|EPI ISL 498081|B.1.1.206|South Africa|2020-07-07	Africa|hCoV-19/South Africa/KRISP-0551/2020|EPI ISL 498090|H.1|South Africa|2020-07-14	0.0003024661	Africa
Africa|hCoV-19/South Africa/KRISP-0540/2020|EPI ISL 498082|B.1.1|South Africa|2020-07-14	Africa|hCoV-19/South Africa/KRISP-0551/2020|EPI ISL 498090|H.1|South Africa|2020-07-14	0.0002016231	Africa
Africa|hCoV-19/South Africa/KRISP-0541/2020|EPI ISL 498083|B.1.1.206|South Africa|2020-07-14	Africa|hCoV-19/South Africa/KRISP-0551/2020|EPI ISL 498090|H.1|South Africa|2020-07-14	0.0003415094	Africa
Africa|hCoV-19/South Africa/KRISP-0543/2020|EPI ISL 498084|C.2|South Africa|2020-07-12	Africa|hCoV-19/South Africa/KRISP-0551/2020|EPI ISL 498090|H.1|South Africa|2020-07-14	0.0005041615	Africa
Africa|hCoV-19/South Africa/KRISP-0544/2020|EPI ISL 498085|B.1.1.206|South Africa|2020-07-13	Africa|hCoV-19/South Africa/KRISP-0551/2020|EPI ISL 498090|H.1|South Africa|2020-07-14	0.0002700886	Africa
Africa|hCoV-19/South Africa/KRISP-0545/2020|EPI ISL 498086|B.1.1.273|South Africa|2020-07-14	Africa|hCoV-19/South Africa/KRISP-0551/2020|EPI ISL 498090|H.1|South Africa|2020-07-14	0.0003360816	Africa
Africa|hCoV-19/South Africa/KRISP-0548/2020|EPI ISL 498087|B.1.1.273|South Africa|2020-07-15	Africa|hCoV-19/South Africa/KRISP-0551/2020|EPI ISL 498090|H.1|South Africa|2020-07-14	0.0002352270	Africa
Africa|hCoV-19/South Africa/KRISP-0549/2020|EPI ISL 498088|B.1.140|South Africa|2020-07-15	Africa|hCoV-19/South Africa/KRISP-0551/2020|EPI ISL 498090|H.1|South Africa|2020-07-14	0.0004033858	Africa
Africa|hCoV-19/South Africa/KRISP-0550/2020|EPI ISL 498089|B.1.1.34|South Africa|2020-07-15	Africa|hCoV-19/South Africa/KRISP-0551/2020|EPI ISL 498090|H.1|South Africa|2020-07-14	0.0003361108	Africa
Africa|hCoV-19/Algeria/G0638 2264/2020|EPI ISL 418241|B.1|Algeria|2020-03-02	Africa|hCoV-19/South Africa/KRISP-0552/2020|EPI ISL 498091|H.1|South Africa|2020-07-14	0.0004377900	Africa
Africa|hCoV-19/Algeria/G0640 2265/2020|EPI ISL 418242|B.1|Algeria|2020-03-08	Africa|hCoV-19/South Africa/KRISP-0552/2020|EPI ISL 498091|H.1|South Africa|2020-07-14	0.0003360961	Africa
Africa|hCoV-19/Algeria/G0860 2262/2020|EPI ISL 420037|B.1|Algeria|2020-03-02	Africa|hCoV-19/South Africa/KRISP-0552/2020|EPI ISL 498091|H.1|South Africa|2020-07-14	0.0003360961	Africa
Africa|hCoV-19/Benin/1022/2020|EPI ISL 476826|B.1|Benin|2020-03-25	Africa|hCoV-19/South Africa/KRISP-0552/2020|EPI ISL 498091|H.1|South Africa|2020-07-14	0.0003025079	Africa
Africa|hCoV-19/Benin/1092/2020|EPI ISL 476827|B.1|Benin|2020-03-27	Africa|hCoV-19/South Africa/KRISP-0552/2020|EPI ISL 498091|H.1|South Africa|2020-07-14	0.0003698697	Africa
Africa|hCoV-19/Benin/1408/2020|EPI ISL 476825|B.1.356|Benin|2020-04-04	Africa|hCoV-19/South Africa/KRISP-0552/2020|EPI ISL 498091|H.1|South Africa|2020-07-14	0.0003361187	Africa
Africa|hCoV-19/Benin/1409/2020|EPI ISL 476828|B.1|Benin|2020-04-06	Africa|hCoV-19/South Africa/KRISP-0552/2020|EPI ISL 498091|H.1|South Africa|2020-07-14	0.0003723823	Africa
Africa|hCoV-19/Benin/1950/2020|EPI ISL 476830|A|Benin|2020-04-15	Africa|hCoV-19/South Africa/KRISP-0552/2020|EPI ISL 498091|H.1|South Africa|2020-07-14	0.0005379709	Africa
Africa|hCoV-19/Benin/197/2020|EPI ISL 476822|B.1.178|Benin|2020-03-15	Africa|hCoV-19/South Africa/KRISP-0552/2020|EPI ISL 498091|H.1|South Africa|2020-07-14	0.0003025414	Africa
Africa|hCoV-19/Benin/2012/2020|EPI ISL 476831|A|Benin|2020-04-15	Africa|hCoV-19/South Africa/KRISP-0552/2020|EPI ISL 498091|H.1|South Africa|2020-07-14	0.0005715231	Africa
Africa|hCoV-19/Benin/260/2020|EPI ISL 476823|B.1.292|Benin|2020-03-17	Africa|hCoV-19/South Africa/KRISP-0552/2020|EPI ISL 498091|H.1|South Africa|2020-07-14	0.0004033668	Africa
Africa|hCoV-19/Benin/314/2020|EPI ISL 476834|B.1.5|Benin|2020-03-17	Africa|hCoV-19/South Africa/KRISP-0552/2020|EPI ISL 498091|H.1|South Africa|2020-07-14	0.0004056313	Africa
Africa|hCoV-19/Benin/461/2020|EPI ISL 476833|A|Benin|2020-03-17	Africa|hCoV-19/South Africa/KRISP-0552/2020|EPI ISL 498091|H.1|South Africa|2020-07-14	0.0005378699	Africa
Africa|hCoV-19/Benin/501/2020|EPI ISL 476824|B.1.356|Benin|2020-03-17	Africa|hCoV-19/South Africa/KRISP-0552/2020|EPI ISL 498091|H.1|South Africa|2020-07-14	0.0003360961	Africa
Africa|hCoV-19/Benin/843/2020|EPI ISL 476829|A|Benin|2020-03-19	Africa|hCoV-19/South Africa/KRISP-0552/2020|EPI ISL 498091|H.1|South Africa|2020-07-14	0.0004706803	Africa
Africa|hCoV-19/Botswana/BOT0455/2020|EPI ISL 560386|B.1|Botswana|2020-03-28	Africa|hCoV-19/South Africa/KRISP-0552/2020|EPI ISL 498091|H.1|South Africa|2020-07-14	0.0002688660	Africa
Africa|hCoV-19/Botswana/BOT2254/2020|EPI ISL 560390|B.1.1|Botswana|2020-04-08	Africa|hCoV-19/South Africa/KRISP-0552/2020|EPI ISL 498091|H.1|South Africa|2020-07-14	0.0001368172	Africa
Africa|hCoV-19/Botswana/BOT2283/2020|EPI ISL 560385|B.1|Botswana|2020-04-07	Africa|hCoV-19/South Africa/KRISP-0552/2020|EPI ISL 498091|H.1|South Africa|2020-07-14	0.0003837257	Africa
Africa|hCoV-19/Botswana/BOT2624/2020|EPI ISL 560387|B.1.1|Botswana|2020-04-05	Africa|hCoV-19/South Africa/KRISP-0552/2020|EPI ISL 498091|H.1|South Africa|2020-07-14	0.0001395030	Africa
Africa|hCoV-19/Botswana/BOT4161/2020|EPI ISL 560388|B.1.1.220|Botswana|2020-04-16	Africa|hCoV-19/South Africa/KRISP-0552/2020|EPI ISL 498091|H.1|South Africa|2020-07-14	0.0002073473	Africa
Africa|hCoV-19/DRC/04186/2020|EPI ISL 471411|A|Democratic Republic of the Congo|2020-04-25	Africa|hCoV-19/South Africa/KRISP-0552/2020|EPI ISL 498091|H.1|South Africa|2020-07-14	0.0005378695	Africa
Africa|hCoV-19/DRC/04188/2020|EPI ISL 471413|A|Democratic Republic of the Congo|2020-04-25	Africa|hCoV-19/South Africa/KRISP-0552/2020|EPI ISL 498091|H.1|South Africa|2020-07-14	0.0006240539	Africa
Africa|hCoV-19/DRC/10041/2020|EPI ISL 527543|B.1.1.275|Democratic Republic of the Congo|2020-05-22	Africa|hCoV-19/South Africa/KRISP-0552/2020|EPI ISL 498091|H.1|South Africa|2020-07-14	0.0002046065	Africa
Africa|hCoV-19/DRC/10057/2020|EPI ISL 527538|B.1.1.275|Democratic Republic of the Congo|2020-05-22	Africa|hCoV-19/South Africa/KRISP-0552/2020|EPI ISL 498091|H.1|South Africa|2020-07-14	0.0003169834	Africa
Africa|hCoV-19/DRC/10061/2020|EPI ISL 527521|B.1.1.275|Democratic Republic of the Congo|2020-05-22	Africa|hCoV-19/South Africa/KRISP-0552/2020|EPI ISL 498091|H.1|South Africa|2020-07-14	0.0001736860	Africa
Africa|hCoV-19/DRC/10070/2020|EPI ISL 527544|B.1.178|Democratic Republic of the Congo|2020-05-22	Africa|hCoV-19/South Africa/KRISP-0552/2020|EPI ISL 498091|H.1|South Africa|2020-07-14	0.0004427691	Africa
Africa|hCoV-19/DRC/10120/2020|EPI ISL 513624|B.1.1.275|Democratic Republic of the Congo|2020-05-22	Africa|hCoV-19/South Africa/KRISP-0552/2020|EPI ISL 498091|H.1|South Africa|2020-07-14	0.0002445491	Africa
Africa|hCoV-19/DRC/10127/2020|EPI ISL 513625|B.1.1.275|Democratic Republic of the Congo|2020-05-22	Africa|hCoV-19/South Africa/KRISP-0552/2020|EPI ISL 498091|H.1|South Africa|2020-07-14	0.0002413790	Africa
Africa|hCoV-19/DRC/10242/2020|EPI ISL 513626|B.1.84|Democratic Republic of the Congo|2020-05-22	Africa|hCoV-19/South Africa/KRISP-0552/2020|EPI ISL 498091|H.1|South Africa|2020-07-14	0.0003387565	Africa
Africa|hCoV-19/DRC/10251/2020|EPI ISL 513627|B.1.128|Democratic Republic of the Congo|2020-05-22	Africa|hCoV-19/South Africa/KRISP-0552/2020|EPI ISL 498091|H.1|South Africa|2020-07-14	0.0004747963	Africa
Africa|hCoV-19/DRC/10324/2020|EPI ISL 527545|B.1.214|Democratic Republic of the Congo|2020-05-22	Africa|hCoV-19/South Africa/KRISP-0552/2020|EPI ISL 498091|H.1|South Africa|2020-07-14	0.0004092034	Africa
Africa|hCoV-19/DRC/10346/2020|EPI ISL 527546|B.1.214|Democratic Republic of the Congo|2020-05-22	Africa|hCoV-19/South Africa/KRISP-0552/2020|EPI ISL 498091|H.1|South Africa|2020-07-14	0.0004134602	Africa
Africa|hCoV-19/DRC/10364/2020|EPI ISL 527498|B.1|Democratic Republic of the Congo|2020-05-22	Africa|hCoV-19/South Africa/KRISP-0552/2020|EPI ISL 498091|H.1|South Africa|2020-07-14	0.0003087432	Africa
Africa|hCoV-19/DRC/10371/2020|EPI ISL 527489|B.1.178|Democratic Republic of the Congo|2020-05-22	Africa|hCoV-19/South Africa/KRISP-0552/2020|EPI ISL 498091|H.1|South Africa|2020-07-14	0.0004435288	Africa
Africa|hCoV-19/DRC/10373/2020|EPI ISL 527495|B.1.159|Democratic Republic of the Congo|2020-05-22	Africa|hCoV-19/South Africa/KRISP-0552/2020|EPI ISL 498091|H.1|South Africa|2020-07-14	0.0004099525	Africa
Africa|hCoV-19/DRC/10374/2020|EPI ISL 527539|B.1.84|Democratic Republic of the Congo|2020-05-22	Africa|hCoV-19/South Africa/KRISP-0552/2020|EPI ISL 498091|H.1|South Africa|2020-07-14	0.0005956964	Africa
Africa|hCoV-19/DRC/10375/2020|EPI ISL 527499|B.1.84|Democratic Republic of the Congo|2020-05-22	Africa|hCoV-19/South Africa/KRISP-0552/2020|EPI ISL 498091|H.1|South Africa|2020-07-14	0.0004790960	Africa
Africa|hCoV-19/DRC/10399/2020|EPI ISL 527491|B.1.214|Democratic Republic of the Congo|2020-05-22	Africa|hCoV-19/South Africa/KRISP-0552/2020|EPI ISL 498091|H.1|South Africa|2020-07-14	0.0003070763	Africa
Africa|hCoV-19/DRC/10502/2020|EPI ISL 527547|B.1.5|Democratic Republic of the Congo|2020-05-20	Africa|hCoV-19/South Africa/KRISP-0552/2020|EPI ISL 498091|H.1|South Africa|2020-07-14	0.0002384962	Africa
Africa|hCoV-19/DRC/10506/2020|EPI ISL 527524|B.1.5|Democratic Republic of the Congo|2020-05-18	Africa|hCoV-19/South Africa/KRISP-0552/2020|EPI ISL 498091|H.1|South Africa|2020-07-14	0.0002442793	Africa
Africa|hCoV-19/DRC/10507/2020|EPI ISL 527492|B.1.5|Democratic Republic of the Congo|2020-05-18	Africa|hCoV-19/South Africa/KRISP-0552/2020|EPI ISL 498091|H.1|South Africa|2020-07-14	0.0002730963	Africa
Africa|hCoV-19/DRC/10508/2020|EPI ISL 527494|B.1.5|Democratic Republic of the Congo|2020-05-20	Africa|hCoV-19/South Africa/KRISP-0552/2020|EPI ISL 498091|H.1|South Africa|2020-07-14	0.0002716316	Africa
Africa|hCoV-19/DRC/10532/2020|EPI ISL 527532|B.1.5|Democratic Republic of the Congo|2020-05-20	Africa|hCoV-19/South Africa/KRISP-0552/2020|EPI ISL 498091|H.1|South Africa|2020-07-14	0.0002445010	Africa
Africa|hCoV-19/DRC/10533/2020|EPI ISL 527548|B.1.5|Democratic Republic of the Congo|2020-05-20	Africa|hCoV-19/South Africa/KRISP-0552/2020|EPI ISL 498091|H.1|South Africa|2020-07-14	0.0002726561	Africa
Africa|hCoV-19/DRC/10621/2020|EPI ISL 527526|B.1.214|Democratic Republic of the Congo|2020-05-23	Africa|hCoV-19/South Africa/KRISP-0552/2020|EPI ISL 498091|H.1|South Africa|2020-07-14	0.0003834276	Africa
Africa|hCoV-19/DRC/10640/2020|EPI ISL 527541|B.1|Democratic Republic of the Congo|2020-05-22	Africa|hCoV-19/South Africa/KRISP-0552/2020|EPI ISL 498091|H.1|South Africa|2020-07-14	0.0005643843	Africa
Africa|hCoV-19/DRC/10644/2020|EPI ISL 527549|B.1|Democratic Republic of the Congo|2020-05-22	Africa|hCoV-19/South Africa/KRISP-0552/2020|EPI ISL 498091|H.1|South Africa|2020-07-14	0.0005453623	Africa
Africa|hCoV-19/DRC/10728/2020|EPI ISL 513628|B.1.5|Democratic Republic of the Congo|2020-05-23	Africa|hCoV-19/South Africa/KRISP-0552/2020|EPI ISL 498091|H.1|South Africa|2020-07-14	0.0002801207	Africa
Africa|hCoV-19/DRC/10731/2020|EPI ISL 513629|B.1.1.1|Democratic Republic of the Congo|2020-05-23	Africa|hCoV-19/South Africa/KRISP-0552/2020|EPI ISL 498091|H.1|South Africa|2020-07-14	0.0003174205	Africa
Africa|hCoV-19/DRC/10733/2020|EPI ISL 513630|B.1|Democratic Republic of the Congo|2020-05-23	Africa|hCoV-19/South Africa/KRISP-0552/2020|EPI ISL 498091|H.1|South Africa|2020-07-14	0.0004054021	Africa
Africa|hCoV-19/DRC/108/2020|EPI ISL 417948|B.1.128|Democratic Republic of the Congo|2020-03-19	Africa|hCoV-19/South Africa/KRISP-0552/2020|EPI ISL 498091|H.1|South Africa|2020-07-14	0.0003701873	Africa
Africa|hCoV-19/DRC/10885/2020|EPI ISL 513631|B.1.84|Democratic Republic of the Congo|2020-05-23	Africa|hCoV-19/South Africa/KRISP-0552/2020|EPI ISL 498091|H.1|South Africa|2020-07-14	0.0004083221	Africa
Africa|hCoV-19/DRC/10902/2020|EPI ISL 527490|B.1.178|Democratic Republic of the Congo|2020-05-23	Africa|hCoV-19/South Africa/KRISP-0552/2020|EPI ISL 498091|H.1|South Africa|2020-07-14	0.0003750059	Africa
Africa|hCoV-19/DRC/10913/2020|EPI ISL 527507|B.1.84|Democratic Republic of the Congo|2020-05-24	Africa|hCoV-19/South Africa/KRISP-0552/2020|EPI ISL 498091|H.1|South Africa|2020-07-14	0.0004820466	Africa
Africa|hCoV-19/DRC/11005/2020|EPI ISL 527550|B.1.159|Democratic Republic of the Congo|2020-05-24	Africa|hCoV-19/South Africa/KRISP-0552/2020|EPI ISL 498091|H.1|South Africa|2020-07-14	0.0005114012	Africa
Africa|hCoV-19/DRC/11008/2020|EPI ISL 527503|B.1.159|Democratic Republic of the Congo|2020-05-24	Africa|hCoV-19/South Africa/KRISP-0552/2020|EPI ISL 498091|H.1|South Africa|2020-07-14	0.0004471589	Africa
Africa|hCoV-19/DRC/11022/2020|EPI ISL 527551|B.1.214|Democratic Republic of the Congo|2020-05-24	Africa|hCoV-19/South Africa/KRISP-0552/2020|EPI ISL 498091|H.1|South Africa|2020-07-14	0.0004774720	Africa
Africa|hCoV-19/DRC/11024/2020|EPI ISL 527552|B.1.149|Democratic Republic of the Congo|2020-05-24	Africa|hCoV-19/South Africa/KRISP-0552/2020|EPI ISL 498091|H.1|South Africa|2020-07-14	0.0005162423	Africa
Africa|hCoV-19/DRC/11026/2020|EPI ISL 527553|B.1.149|Democratic Republic of the Congo|2020-05-24	Africa|hCoV-19/South Africa/KRISP-0552/2020|EPI ISL 498091|H.1|South Africa|2020-07-14	0.0003749802	Africa
Africa|hCoV-19/DRC/11031/2020|EPI ISL 527554|B.1.214|Democratic Republic of the Congo|2020-05-24	Africa|hCoV-19/South Africa/KRISP-0552/2020|EPI ISL 498091|H.1|South Africa|2020-07-14	0.0004093807	Africa
Africa|hCoV-19/DRC/11041/2020|EPI ISL 527555|B.1|Democratic Republic of the Congo|2020-05-24	Africa|hCoV-19/South Africa/KRISP-0552/2020|EPI ISL 498091|H.1|South Africa|2020-07-14	0.0003751428	Africa
Africa|hCoV-19/DRC/11057/2020|EPI ISL 527528|B.1.5|Democratic Republic of the Congo|2020-05-24	Africa|hCoV-19/South Africa/KRISP-0552/2020|EPI ISL 498091|H.1|South Africa|2020-07-14	0.0003139773	Africa
Africa|hCoV-19/DRC/11078/2020|EPI ISL 527514|B.1|Democratic Republic of the Congo|2020-05-24	Africa|hCoV-19/South Africa/KRISP-0552/2020|EPI ISL 498091|H.1|South Africa|2020-07-14	0.0004144026	Africa
Africa|hCoV-19/DRC/11079/2020|EPI ISL 527500|B.1.214|Democratic Republic of the Congo|2020-05-24	Africa|hCoV-19/South Africa/KRISP-0552/2020|EPI ISL 498091|H.1|South Africa|2020-07-14	0.0003428637	Africa
Africa|hCoV-19/DRC/11093/2020|EPI ISL 527527|B.1.5|Democratic Republic of the Congo|2020-05-24	Africa|hCoV-19/South Africa/KRISP-0552/2020|EPI ISL 498091|H.1|South Africa|2020-07-14	0.0003848518	Africa
Africa|hCoV-19/DRC/11096/2020|EPI ISL 527522|B.1|Democratic Republic of the Congo|2020-05-24	Africa|hCoV-19/South Africa/KRISP-0552/2020|EPI ISL 498091|H.1|South Africa|2020-07-14	0.0003475929	Africa
Africa|hCoV-19/DRC/11114/2020|EPI ISL 527534|B.1.214|Democratic Republic of the Congo|2020-05-25	Africa|hCoV-19/South Africa/KRISP-0552/2020|EPI ISL 498091|H.1|South Africa|2020-07-14	0.0004544801	Africa
Africa|hCoV-19/DRC/11123/2020|EPI ISL 527496|B.1.84|Democratic Republic of the Congo|2020-05-24	Africa|hCoV-19/South Africa/KRISP-0552/2020|EPI ISL 498091|H.1|South Africa|2020-07-14	0.0003758048	Africa
Africa|hCoV-19/DRC/11134/2020|EPI ISL 527518|B.1.5|Democratic Republic of the Congo|2020-05-24	Africa|hCoV-19/South Africa/KRISP-0552/2020|EPI ISL 498091|H.1|South Africa|2020-07-14	0.0002772505	Africa
Africa|hCoV-19/DRC/11143/2020|EPI ISL 527556|B.1|Democratic Republic of the Congo|2020-05-24	Africa|hCoV-19/South Africa/KRISP-0552/2020|EPI ISL 498091|H.1|South Africa|2020-07-14	0.0005114637	Africa
Africa|hCoV-19/DRC/11145/2020|EPI ISL 527501|B.1.214|Democratic Republic of the Congo|2020-05-24	Africa|hCoV-19/South Africa/KRISP-0552/2020|EPI ISL 498091|H.1|South Africa|2020-07-14	0.0004803880	Africa
Africa|hCoV-19/DRC/11148/2020|EPI ISL 527525|B.1.178|Democratic Republic of the Congo|2020-05-24	Africa|hCoV-19/South Africa/KRISP-0552/2020|EPI ISL 498091|H.1|South Africa|2020-07-14	0.0004899128	Africa
Africa|hCoV-19/DRC/11157/2020|EPI ISL 527530|B.1|Democratic Republic of the Congo|2020-05-25	Africa|hCoV-19/South Africa/KRISP-0552/2020|EPI ISL 498091|H.1|South Africa|2020-07-14	0.0004521866	Africa
Africa|hCoV-19/DRC/11187/2020|EPI ISL 527523|B.1.1.275|Democratic Republic of the Congo|2020-05-23	Africa|hCoV-19/South Africa/KRISP-0552/2020|EPI ISL 498091|H.1|South Africa|2020-07-14	0.0002784372	Africa
Africa|hCoV-19/DRC/11191/2020|EPI ISL 527506|B.1.1.275|Democratic Republic of the Congo|2020-05-23	Africa|hCoV-19/South Africa/KRISP-0552/2020|EPI ISL 498091|H.1|South Africa|2020-07-14	0.0001717120	Africa
Africa|hCoV-19/DRC/11252/2020|EPI ISL 527557|B.1.1.275|Democratic Republic of the Congo|2020-05-21	Africa|hCoV-19/South Africa/KRISP-0552/2020|EPI ISL 498091|H.1|South Africa|2020-07-14	0.0003407449	Africa
Africa|hCoV-19/DRC/11260/2020|EPI ISL 527558|B.1.1.275|Democratic Republic of the Congo|2020-05-23	Africa|hCoV-19/South Africa/KRISP-0552/2020|EPI ISL 498091|H.1|South Africa|2020-07-14	0.0002045138	Africa
Africa|hCoV-19/DRC/1131/2020|EPI ISL 429255|B.1.5|Democratic Republic of the Congo|2020-04-05	Africa|hCoV-19/South Africa/KRISP-0552/2020|EPI ISL 498091|H.1|South Africa|2020-07-14	0.0002711990	Africa
Africa|hCoV-19/DRC/11310/2020|EPI ISL 527529|B.1.149|Democratic Republic of the Congo|2020-05-25	Africa|hCoV-19/South Africa/KRISP-0552/2020|EPI ISL 498091|H.1|South Africa|2020-07-14	0.0003842081	Africa
Africa|hCoV-19/DRC/11318/2020|EPI ISL 527559|B.1.149|Democratic Republic of the Congo|2020-05-25	Africa|hCoV-19/South Africa/KRISP-0552/2020|EPI ISL 498091|H.1|South Africa|2020-07-14	0.0003729553	Africa
Africa|hCoV-19/DRC/11326/2020|EPI ISL 527508|B.1|Democratic Republic of the Congo|2020-05-25	Africa|hCoV-19/South Africa/KRISP-0552/2020|EPI ISL 498091|H.1|South Africa|2020-07-14	0.0003787366	Africa
Africa|hCoV-19/DRC/11334/2020|EPI ISL 527504|B.1.178|Democratic Republic of the Congo|2020-05-25	Africa|hCoV-19/South Africa/KRISP-0552/2020|EPI ISL 498091|H.1|South Africa|2020-07-14	0.0003781975	Africa
Africa|hCoV-19/DRC/11337/2020|EPI ISL 527510|B.1.84|Democratic Republic of the Congo|2020-05-25	Africa|hCoV-19/South Africa/KRISP-0552/2020|EPI ISL 498091|H.1|South Africa|2020-07-14	0.0004482443	Africa
Africa|hCoV-19/DRC/11341/2020|EPI ISL 527509|B.1.1.275|Democratic Republic of the Congo|2020-05-25	Africa|hCoV-19/South Africa/KRISP-0552/2020|EPI ISL 498091|H.1|South Africa|2020-07-14	0.0002755539	Africa
Africa|hCoV-19/DRC/11348/2020|EPI ISL 527560|B.1.149|Democratic Republic of the Congo|2020-05-25	Africa|hCoV-19/South Africa/KRISP-0552/2020|EPI ISL 498091|H.1|South Africa|2020-07-14	0.0003732844	Africa
Africa|hCoV-19/DRC/11369/2020|EPI ISL 527537|B.1.214|Democratic Republic of the Congo|2020-05-25	Africa|hCoV-19/South Africa/KRISP-0552/2020|EPI ISL 498091|H.1|South Africa|2020-07-14	0.0004209721	Africa
Africa|hCoV-19/DRC/11376/2020|EPI ISL 527513|B.1.214|Democratic Republic of the Congo|2020-05-25	Africa|hCoV-19/South Africa/KRISP-0552/2020|EPI ISL 498091|H.1|South Africa|2020-07-14	0.0004486462	Africa
Africa|hCoV-19/DRC/11411/2020|EPI ISL 527561|B.1.5|Democratic Republic of the Congo|2020-05-25	Africa|hCoV-19/South Africa/KRISP-0552/2020|EPI ISL 498091|H.1|South Africa|2020-07-14	0.0003407646	Africa
Africa|hCoV-19/DRC/11450/2020|EPI ISL 527516|B.1.5|Democratic Republic of the Congo|2020-05-25	Africa|hCoV-19/South Africa/KRISP-0552/2020|EPI ISL 498091|H.1|South Africa|2020-07-14	0.0002800348	Africa
Africa|hCoV-19/DRC/11458/2020|EPI ISL 527497|B.1.5|Democratic Republic of the Congo|2020-05-25	Africa|hCoV-19/South Africa/KRISP-0552/2020|EPI ISL 498091|H.1|South Africa|2020-07-14	0.0004130227	Africa
Africa|hCoV-19/DRC/11460/2020|EPI ISL 527562|B.1.214|Democratic Republic of the Congo|2020-05-25	Africa|hCoV-19/South Africa/KRISP-0552/2020|EPI ISL 498091|H.1|South Africa|2020-07-14	0.0005513506	Africa
Africa|hCoV-19/DRC/11472/2020|EPI ISL 527502|B.1.214|Democratic Republic of the Congo|2020-05-25	Africa|hCoV-19/South Africa/KRISP-0552/2020|EPI ISL 498091|H.1|South Africa|2020-07-14	0.0004798723	Africa
Africa|hCoV-19/DRC/11477/2020|EPI ISL 527563|B.1.84|Democratic Republic of the Congo|2020-05-25	Africa|hCoV-19/South Africa/KRISP-0552/2020|EPI ISL 498091|H.1|South Africa|2020-07-14	0.0003063865	Africa
Africa|hCoV-19/DRC/11486/2020|EPI ISL 527564|B.1.214|Democratic Republic of the Congo|2020-05-25	Africa|hCoV-19/South Africa/KRISP-0552/2020|EPI ISL 498091|H.1|South Africa|2020-07-14	0.0004773488	Africa
Africa|hCoV-19/DRC/11487/2020|EPI ISL 527505|B.1|Democratic Republic of the Congo|2020-05-25	Africa|hCoV-19/South Africa/KRISP-0552/2020|EPI ISL 498091|H.1|South Africa|2020-07-14	0.0004133932	Africa
Africa|hCoV-19/DRC/11507/2020|EPI ISL 527512|B.1|Democratic Republic of the Congo|2020-05-25	Africa|hCoV-19/South Africa/KRISP-0552/2020|EPI ISL 498091|H.1|South Africa|2020-07-14	0.0004476667	Africa
Africa|hCoV-19/DRC/1151/2020|EPI ISL 447596|B.38|Democratic Republic of the Congo|2020-04-05	Africa|hCoV-19/South Africa/KRISP-0552/2020|EPI ISL 498091|H.1|South Africa|2020-07-14	0.0006116364	Africa
Africa|hCoV-19/DRC/11511/2020|EPI ISL 527511|B.1.214|Democratic Republic of the Congo|2020-05-25	Africa|hCoV-19/South Africa/KRISP-0552/2020|EPI ISL 498091|H.1|South Africa|2020-07-14	0.0004828228	Africa
Africa|hCoV-19/DRC/11572/2020|EPI ISL 527565|B.1.214|Democratic Republic of the Congo|2020-05-25	Africa|hCoV-19/South Africa/KRISP-0552/2020|EPI ISL 498091|H.1|South Africa|2020-07-14	0.0003745896	Africa
Africa|hCoV-19/DRC/11576/2020|EPI ISL 527517|B.1|Democratic Republic of the Congo|2020-05-25	Africa|hCoV-19/South Africa/KRISP-0552/2020|EPI ISL 498091|H.1|South Africa|2020-07-14	0.0003814942	Africa
Africa|hCoV-19/DRC/11583/2020|EPI ISL 527542|B.1|Democratic Republic of the Congo|2020-05-25	Africa|hCoV-19/South Africa/KRISP-0552/2020|EPI ISL 498091|H.1|South Africa|2020-07-14	0.0004241305	Africa
Africa|hCoV-19/DRC/11616/2020|EPI ISL 527519|B.1|Democratic Republic of the Congo|2020-05-25	Africa|hCoV-19/South Africa/KRISP-0552/2020|EPI ISL 498091|H.1|South Africa|2020-07-14	0.0003461973	Africa
Africa|hCoV-19/DRC/11623/2020|EPI ISL 527566|B.1.5|Democratic Republic of the Congo|2020-05-25	Africa|hCoV-19/South Africa/KRISP-0552/2020|EPI ISL 498091|H.1|South Africa|2020-07-14	0.0003751410	Africa
Africa|hCoV-19/DRC/11624/2020|EPI ISL 527567|B.1.149|Democratic Republic of the Congo|2020-05-25	Africa|hCoV-19/South Africa/KRISP-0552/2020|EPI ISL 498091|H.1|South Africa|2020-07-14	0.0003749600	Africa
Africa|hCoV-19/DRC/11631/2020|EPI ISL 527568|B.1.149|Democratic Republic of the Congo|2020-05-25	Africa|hCoV-19/South Africa/KRISP-0552/2020|EPI ISL 498091|H.1|South Africa|2020-07-14	0.0003753438	Africa
Africa|hCoV-19/DRC/11632/2020|EPI ISL 527493|B.1|Democratic Republic of the Congo|2020-05-25	Africa|hCoV-19/South Africa/KRISP-0552/2020|EPI ISL 498091|H.1|South Africa|2020-07-14	0.0004098182	Africa
Africa|hCoV-19/DRC/11635/2020|EPI ISL 527540|B.1.214|Democratic Republic of the Congo|2020-05-25	Africa|hCoV-19/South Africa/KRISP-0552/2020|EPI ISL 498091|H.1|South Africa|2020-07-14	0.0004220439	Africa
Africa|hCoV-19/DRC/11640/2020|EPI ISL 527535|B.1.178|Democratic Republic of the Congo|2020-05-25	Africa|hCoV-19/South Africa/KRISP-0552/2020|EPI ISL 498091|H.1|South Africa|2020-07-14	0.0004882245	Africa
Africa|hCoV-19/DRC/11643/2020|EPI ISL 527520|B.1.5|Democratic Republic of the Congo|2020-05-25	Africa|hCoV-19/South Africa/KRISP-0552/2020|EPI ISL 498091|H.1|South Africa|2020-07-14	0.0003817286	Africa
Africa|hCoV-19/DRC/11648/2020|EPI ISL 527569|B.1.6|Democratic Republic of the Congo|2020-05-25	Africa|hCoV-19/South Africa/KRISP-0552/2020|EPI ISL 498091|H.1|South Africa|2020-07-14	0.0004075001	Africa
Africa|hCoV-19/DRC/11652/2020|EPI ISL 527570|B.1.149|Democratic Republic of the Congo|2020-05-25	Africa|hCoV-19/South Africa/KRISP-0552/2020|EPI ISL 498091|H.1|South Africa|2020-07-14	0.0003748564	Africa
Africa|hCoV-19/DRC/11653/2020|EPI ISL 527533|B.1.84|Democratic Republic of the Congo|2020-05-25	Africa|hCoV-19/South Africa/KRISP-0552/2020|EPI ISL 498091|H.1|South Africa|2020-07-14	0.0003491875	Africa
Africa|hCoV-19/DRC/11676/2020|EPI ISL 527531|B.1|Democratic Republic of the Congo|2020-05-26	Africa|hCoV-19/South Africa/KRISP-0552/2020|EPI ISL 498091|H.1|South Africa|2020-07-14	0.0005612628	Africa
Africa|hCoV-19/DRC/11677/2020|EPI ISL 527515|B.1.214|Democratic Republic of the Congo|2020-05-26	Africa|hCoV-19/South Africa/KRISP-0552/2020|EPI ISL 498091|H.1|South Africa|2020-07-14	0.0003810107	Africa
Africa|hCoV-19/DRC/11732/2020|EPI ISL 527536|B.1.214|Democratic Republic of the Congo|2020-05-26	Africa|hCoV-19/South Africa/KRISP-0552/2020|EPI ISL 498091|H.1|South Africa|2020-07-14	0.0002443221	Africa
Africa|hCoV-19/DRC/11733/2020|EPI ISL 527571|B.1.149|Democratic Republic of the Congo|2020-05-26	Africa|hCoV-19/South Africa/KRISP-0552/2020|EPI ISL 498091|H.1|South Africa|2020-07-14	0.0003729339	Africa
Africa|hCoV-19/DRC/11806/2020|EPI ISL 527572|B.1.214|Democratic Republic of the Congo|2020-05-26	Africa|hCoV-19/South Africa/KRISP-0552/2020|EPI ISL 498091|H.1|South Africa|2020-07-14	0.0004771210	Africa
Africa|hCoV-19/DRC/1234/2020|EPI ISL 429258|B.1.5|Democratic Republic of the Congo|2020-04-06	Africa|hCoV-19/South Africa/KRISP-0552/2020|EPI ISL 498091|H.1|South Africa|2020-07-14	0.0002856334	Africa
Africa|hCoV-19/DRC/1249/2020|EPI ISL 429259|B.1.5|Democratic Republic of the Congo|2020-04-06	Africa|hCoV-19/South Africa/KRISP-0552/2020|EPI ISL 498091|H.1|South Africa|2020-07-14	0.0002723805	Africa
Africa|hCoV-19/DRC/1319/2020|EPI ISL 431011|B.1.128|Democratic Republic of the Congo|2020-04-07	Africa|hCoV-19/South Africa/KRISP-0552/2020|EPI ISL 498091|H.1|South Africa|2020-07-14	0.0003741349	Africa
Africa|hCoV-19/DRC/1324/2020|EPI ISL 435033|B.1.128|Democratic Republic of the Congo|2020-04-07	Africa|hCoV-19/South Africa/KRISP-0552/2020|EPI ISL 498091|H.1|South Africa|2020-07-14	0.0003716075	Africa
Africa|hCoV-19/DRC/1326/2020|EPI ISL 435116|B.1|Democratic Republic of the Congo|2020-04-07	Africa|hCoV-19/South Africa/KRISP-0552/2020|EPI ISL 498091|H.1|South Africa|2020-07-14	0.0003460977	Africa
Africa|hCoV-19/DRC/1375/2020|EPI ISL 435117|B.1.1.1|Democratic Republic of the Congo|2020-04-07	Africa|hCoV-19/South Africa/KRISP-0552/2020|EPI ISL 498091|H.1|South Africa|2020-07-14	0.0003104685	Africa
Africa|hCoV-19/DRC/1376/2020|EPI ISL 431012|B.1.1.1|Democratic Republic of the Congo|2020-04-07	Africa|hCoV-19/South Africa/KRISP-0552/2020|EPI ISL 498091|H.1|South Africa|2020-07-14	0.0002736100	Africa
Africa|hCoV-19/DRC/1377/2020|EPI ISL 434678|B.1.1.1|Democratic Republic of the Congo|2020-04-07	Africa|hCoV-19/South Africa/KRISP-0552/2020|EPI ISL 498091|H.1|South Africa|2020-07-14	0.0002374045	Africa
Africa|hCoV-19/DRC/1378/2020|EPI ISL 435118|B.1.1.1|Democratic Republic of the Congo|2020-04-07	Africa|hCoV-19/South Africa/KRISP-0552/2020|EPI ISL 498091|H.1|South Africa|2020-07-14	0.0002727837	Africa
Africa|hCoV-19/DRC/1382/2020|EPI ISL 435113|B.1.1.1|Democratic Republic of the Congo|2020-04-07	Africa|hCoV-19/South Africa/KRISP-0552/2020|EPI ISL 498091|H.1|South Africa|2020-07-14	0.0002780019	Africa
Africa|hCoV-19/DRC/1397/2020|EPI ISL 434679|B.1.1.1|Democratic Republic of the Congo|2020-04-07	Africa|hCoV-19/South Africa/KRISP-0552/2020|EPI ISL 498091|H.1|South Africa|2020-07-14	0.0002730405	Africa
Africa|hCoV-19/DRC/1398/2020|EPI ISL 435114|B.1.1.1|Democratic Republic of the Congo|2020-04-07	Africa|hCoV-19/South Africa/KRISP-0552/2020|EPI ISL 498091|H.1|South Africa|2020-07-14	0.0002359483	Africa
Africa|hCoV-19/DRC/1422/2020|EPI ISL 434680|B.1.149|Democratic Republic of the Congo|2020-04-08	Africa|hCoV-19/South Africa/KRISP-0552/2020|EPI ISL 498091|H.1|South Africa|2020-07-14	0.0003791358	Africa
Africa|hCoV-19/DRC/1423/2020|EPI ISL 434710|B.1.149|Democratic Republic of the Congo|2020-04-08	Africa|hCoV-19/South Africa/KRISP-0552/2020|EPI ISL 498091|H.1|South Africa|2020-07-14	0.0003370621	Africa
Africa|hCoV-19/DRC/1486/2020|EPI ISL 434711|B.1|Democratic Republic of the Congo|2020-04-08	Africa|hCoV-19/South Africa/KRISP-0552/2020|EPI ISL 498091|H.1|South Africa|2020-07-14	0.0003143203	Africa
Africa|hCoV-19/DRC/1516/2020|EPI ISL 435032|B.1.5|Democratic Republic of the Congo|2020-04-09	Africa|hCoV-19/South Africa/KRISP-0552/2020|EPI ISL 498091|H.1|South Africa|2020-07-14	0.0002688660	Africa
Africa|hCoV-19/DRC/1565/2020|EPI ISL 434681|B.1|Democratic Republic of the Congo|2020-04-09	Africa|hCoV-19/South Africa/KRISP-0552/2020|EPI ISL 498091|H.1|South Africa|2020-07-14	0.0003086439	Africa
Africa|hCoV-19/DRC/158/2020|EPI ISL 417950|B.40|Democratic Republic of the Congo|2020-03-20	Africa|hCoV-19/South Africa/KRISP-0552/2020|EPI ISL 498091|H.1|South Africa|2020-07-14	0.0006051783	Africa
Africa|hCoV-19/DRC/1715/2020|EPI ISL 435156|B.1.84|Democratic Republic of the Congo|2020-04-10	Africa|hCoV-19/South Africa/KRISP-0552/2020|EPI ISL 498091|H.1|South Africa|2020-07-14	0.0003396699	Africa
Africa|hCoV-19/DRC/1767/2020|EPI ISL 435157|B.1.5|Democratic Republic of the Congo|2020-04-10	Africa|hCoV-19/South Africa/KRISP-0552/2020|EPI ISL 498091|H.1|South Africa|2020-07-14	0.0002803266	Africa
Africa|hCoV-19/DRC/1779/2020|EPI ISL 435158|C.14|Democratic Republic of the Congo|2020-04-10	Africa|hCoV-19/South Africa/KRISP-0552/2020|EPI ISL 498091|H.1|South Africa|2020-07-14	0.0003480645	Africa
Africa|hCoV-19/DRC/191/2020|EPI ISL 417955|B.1.128|Democratic Republic of the Congo|2020-03-21	Africa|hCoV-19/South Africa/KRISP-0552/2020|EPI ISL 498091|H.1|South Africa|2020-07-14	0.0003702743	Africa
Africa|hCoV-19/DRC/1952/2020|EPI ISL 435159|B.1.5|Democratic Republic of the Congo|2020-04-11	Africa|hCoV-19/South Africa/KRISP-0552/2020|EPI ISL 498091|H.1|South Africa|2020-07-14	0.0002771160	Africa
Africa|hCoV-19/DRC/1982/2020|EPI ISL 435160|B.1|Democratic Republic of the Congo|2020-04-12	Africa|hCoV-19/South Africa/KRISP-0552/2020|EPI ISL 498091|H.1|South Africa|2020-07-14	0.0003105574	Africa
Africa|hCoV-19/DRC/2047/2020|EPI ISL 435161|B.1.1.1|Democratic Republic of the Congo|2020-04-12	Africa|hCoV-19/South Africa/KRISP-0552/2020|EPI ISL 498091|H.1|South Africa|2020-07-14	0.0002398360	Africa
Africa|hCoV-19/DRC/2063/2020|EPI ISL 435162|B.1|Democratic Republic of the Congo|2020-04-12	Africa|hCoV-19/South Africa/KRISP-0552/2020|EPI ISL 498091|H.1|South Africa|2020-07-14	0.0002762235	Africa
Africa|hCoV-19/DRC/2120/2020|EPI ISL 435163|B.1.149|Democratic Republic of the Congo|2020-04-12	Africa|hCoV-19/South Africa/KRISP-0552/2020|EPI ISL 498091|H.1|South Africa|2020-07-14	0.0003394645	Africa
Africa|hCoV-19/DRC/2121/2020|EPI ISL 435164|B.1.149|Democratic Republic of the Congo|2020-04-12	Africa|hCoV-19/South Africa/KRISP-0552/2020|EPI ISL 498091|H.1|South Africa|2020-07-14	0.0003445870	Africa
Africa|hCoV-19/DRC/2122/2020|EPI ISL 435165|B.1.149|Democratic Republic of the Congo|2020-04-13	Africa|hCoV-19/South Africa/KRISP-0552/2020|EPI ISL 498091|H.1|South Africa|2020-07-14	0.0004208439	Africa
Africa|hCoV-19/DRC/2125/2020|EPI ISL 435166|B.1.149|Democratic Republic of the Congo|2020-04-13	Africa|hCoV-19/South Africa/KRISP-0552/2020|EPI ISL 498091|H.1|South Africa|2020-07-14	0.0003457664	Africa
Africa|hCoV-19/DRC/2128/2020|EPI ISL 435167|B.1|Democratic Republic of the Congo|2020-04-13	Africa|hCoV-19/South Africa/KRISP-0552/2020|EPI ISL 498091|H.1|South Africa|2020-07-14	0.0002820757	Africa
Africa|hCoV-19/DRC/2133/2020|EPI ISL 435168|B.1.128|Democratic Republic of the Congo|2020-04-13	Africa|hCoV-19/South Africa/KRISP-0552/2020|EPI ISL 498091|H.1|South Africa|2020-07-14	0.0003847550	Africa
Africa|hCoV-19/DRC/214/2020|EPI ISL 420030|B.1.6|Democratic Republic of the Congo|2020-03-21	Africa|hCoV-19/South Africa/KRISP-0552/2020|EPI ISL 498091|H.1|South Africa|2020-07-14	0.0002698334	Africa
Africa|hCoV-19/DRC/215/2020|EPI ISL 420031|B.1.1.1|Democratic Republic of the Congo|2020-03-21	Africa|hCoV-19/South Africa/KRISP-0552/2020|EPI ISL 498091|H.1|South Africa|2020-07-14	0.0002742046	Africa
Africa|hCoV-19/DRC/2169/2020|EPI ISL 436194|B.1.5|Democratic Republic of the Congo|2020-04-13	Africa|hCoV-19/South Africa/KRISP-0552/2020|EPI ISL 498091|H.1|South Africa|2020-07-14	0.0003147347	Africa
Africa|hCoV-19/DRC/2299/2020|EPI ISL 436412|B.1.5|Democratic Republic of the Congo|2020-04-14	Africa|hCoV-19/South Africa/KRISP-0552/2020|EPI ISL 498091|H.1|South Africa|2020-07-14	0.0003390353	Africa
Africa|hCoV-19/DRC/236/2020|EPI ISL 420032|B.1.128|Democratic Republic of the Congo|2020-03-22	Africa|hCoV-19/South Africa/KRISP-0552/2020|EPI ISL 498091|H.1|South Africa|2020-07-14	0.0003707273	Africa
Africa|hCoV-19/DRC/2363/2020|EPI ISL 437194|B.1.84|Democratic Republic of the Congo|2020-04-14	Africa|hCoV-19/South Africa/KRISP-0552/2020|EPI ISL 498091|H.1|South Africa|2020-07-14	0.0003050988	Africa
Africa|hCoV-19/DRC/2384/2020|EPI ISL 437196|B.1.149|Democratic Republic of the Congo|2020-04-14	Africa|hCoV-19/South Africa/KRISP-0552/2020|EPI ISL 498091|H.1|South Africa|2020-07-14	0.0003452650	Africa
Africa|hCoV-19/DRC/241/2020|EPI ISL 420033|B.1.1.75|Democratic Republic of the Congo|2020-03-22	Africa|hCoV-19/South Africa/KRISP-0552/2020|EPI ISL 498091|H.1|South Africa|2020-07-14	0.0002021869	Africa
Africa|hCoV-19/DRC/243/2020|EPI ISL 420034|B.1|Democratic Republic of the Congo|2020-03-22	Africa|hCoV-19/South Africa/KRISP-0552/2020|EPI ISL 498091|H.1|South Africa|2020-07-14	0.0003101006	Africa
Africa|hCoV-19/DRC/248/2020|EPI ISL 420035|B.1.5|Democratic Republic of the Congo|2020-03-22	Africa|hCoV-19/South Africa/KRISP-0552/2020|EPI ISL 498091|H.1|South Africa|2020-07-14	0.0002358927	Africa
Africa|hCoV-19/DRC/2496/2020|EPI ISL 437337|B.1.149|Democratic Republic of the Congo|2020-04-15	Africa|hCoV-19/South Africa/KRISP-0552/2020|EPI ISL 498091|H.1|South Africa|2020-07-14	0.0003697293	Africa
Africa|hCoV-19/DRC/2529/2020|EPI ISL 437338|B.1.178|Democratic Republic of the Congo|2020-04-15	Africa|hCoV-19/South Africa/KRISP-0552/2020|EPI ISL 498091|H.1|South Africa|2020-07-14	0.0003361108	Africa
Africa|hCoV-19/DRC/253/2020|EPI ISL 420838|B.1.5|Democratic Republic of the Congo|2020-03-22	Africa|hCoV-19/South Africa/KRISP-0552/2020|EPI ISL 498091|H.1|South Africa|2020-07-14	0.0002367542	Africa
Africa|hCoV-19/DRC/2536/2020|EPI ISL 437339|B.1|Democratic Republic of the Congo|2020-04-15	Africa|hCoV-19/South Africa/KRISP-0552/2020|EPI ISL 498091|H.1|South Africa|2020-07-14	0.0003361108	Africa
Africa|hCoV-19/DRC/254/2020|EPI ISL 420839|B.1|Democratic Republic of the Congo|2020-03-22	Africa|hCoV-19/South Africa/KRISP-0552/2020|EPI ISL 498091|H.1|South Africa|2020-07-14	0.0003067926	Africa
Africa|hCoV-19/DRC/2563/2020|EPI ISL 437340|B.1.9|Democratic Republic of the Congo|2020-04-15	Africa|hCoV-19/South Africa/KRISP-0552/2020|EPI ISL 498091|H.1|South Africa|2020-07-14	0.0005378422	Africa
Africa|hCoV-19/DRC/2580/2020|EPI ISL 437341|B.1.5|Democratic Republic of the Congo|2020-04-15	Africa|hCoV-19/South Africa/KRISP-0552/2020|EPI ISL 498091|H.1|South Africa|2020-07-14	0.0002703897	Africa
Africa|hCoV-19/DRC/2644/2020|EPI ISL 437342|B.1.84|Democratic Republic of the Congo|2020-04-15	Africa|hCoV-19/South Africa/KRISP-0552/2020|EPI ISL 498091|H.1|South Africa|2020-07-14	0.0003751898	Africa
Africa|hCoV-19/DRC/2670/2020|EPI ISL 437343|B.1.9|Democratic Republic of the Congo|2020-04-15	Africa|hCoV-19/South Africa/KRISP-0552/2020|EPI ISL 498091|H.1|South Africa|2020-07-14	0.0005715068	Africa
Africa|hCoV-19/DRC/2727/2020|EPI ISL 437344|B.1|Democratic Republic of the Congo|2020-04-16	Africa|hCoV-19/South Africa/KRISP-0552/2020|EPI ISL 498091|H.1|South Africa|2020-07-14	0.0002737196	Africa
Africa|hCoV-19/DRC/2728/2020|EPI ISL 437345|B.1.84|Democratic Republic of the Congo|2020-04-16	Africa|hCoV-19/South Africa/KRISP-0552/2020|EPI ISL 498091|H.1|South Africa|2020-07-14	0.0003442951	Africa
Africa|hCoV-19/DRC/2813/2020|EPI ISL 437346|C.14|Democratic Republic of the Congo|2020-04-16	Africa|hCoV-19/South Africa/KRISP-0552/2020|EPI ISL 498091|H.1|South Africa|2020-07-14	0.0003699157	Africa
Africa|hCoV-19/DRC/2819/2020|EPI ISL 437347|B.1|Democratic Republic of the Congo|2020-04-16	Africa|hCoV-19/South Africa/KRISP-0552/2020|EPI ISL 498091|H.1|South Africa|2020-07-14	0.0003777613	Africa
Africa|hCoV-19/DRC/2827/2020|EPI ISL 437348|B.1|Democratic Republic of the Congo|2020-04-16	Africa|hCoV-19/South Africa/KRISP-0552/2020|EPI ISL 498091|H.1|South Africa|2020-07-14	0.0002688542	Africa
Africa|hCoV-19/DRC/2855/2020|EPI ISL 437350|B.1|Democratic Republic of the Congo|2020-04-16	Africa|hCoV-19/South Africa/KRISP-0552/2020|EPI ISL 498091|H.1|South Africa|2020-07-14	0.0003024936	Africa
Africa|hCoV-19/DRC/2864/2020|EPI ISL 437351|B.1|Democratic Republic of the Congo|2020-04-16	Africa|hCoV-19/South Africa/KRISP-0552/2020|EPI ISL 498091|H.1|South Africa|2020-07-14	0.0003031323	Africa
Africa|hCoV-19/DRC/2904/2020|EPI ISL 437352|B.1|Democratic Republic of the Congo|2020-04-17	Africa|hCoV-19/South Africa/KRISP-0552/2020|EPI ISL 498091|H.1|South Africa|2020-07-14	0.0003024936	Africa
Africa|hCoV-19/DRC/2938/2020|EPI ISL 437353|B.1.275|Democratic Republic of the Congo|2020-04-17	Africa|hCoV-19/South Africa/KRISP-0552/2020|EPI ISL 498091|H.1|South Africa|2020-07-14	0.0004867163	Africa
Africa|hCoV-19/DRC/2939/2020|EPI ISL 437354|B.1|Democratic Republic of the Congo|2020-04-17	Africa|hCoV-19/South Africa/KRISP-0552/2020|EPI ISL 498091|H.1|South Africa|2020-07-14	0.0004041790	Africa
Africa|hCoV-19/DRC/2942/2020|EPI ISL 437355|B.1|Democratic Republic of the Congo|2020-04-17	Africa|hCoV-19/South Africa/KRISP-0552/2020|EPI ISL 498091|H.1|South Africa|2020-07-14	0.0004147547	Africa
Africa|hCoV-19/DRC/299/2020|EPI ISL 420840|B.4|Democratic Republic of the Congo|2020-03-20	Africa|hCoV-19/South Africa/KRISP-0552/2020|EPI ISL 498091|H.1|South Africa|2020-07-14	0.0007525923	Africa
Africa|hCoV-19/DRC/300/2020|EPI ISL 420841|A|Democratic Republic of the Congo|2020-03-22	Africa|hCoV-19/South Africa/KRISP-0552/2020|EPI ISL 498091|H.1|South Africa|2020-07-14	0.0005422513	Africa
Africa|hCoV-19/DRC/3041/2020|EPI ISL 437356|B.1|Democratic Republic of the Congo|2020-04-18	Africa|hCoV-19/South Africa/KRISP-0552/2020|EPI ISL 498091|H.1|South Africa|2020-07-14	0.0003712602	Africa
Africa|hCoV-19/DRC/307/2020|EPI ISL 420842|B.1.9|Democratic Republic of the Congo|2020-03	Africa|hCoV-19/South Africa/KRISP-0552/2020|EPI ISL 498091|H.1|South Africa|2020-07-14	0.0003809436	Africa
Africa|hCoV-19/DRC/3070/2020|EPI ISL 437357|B.1.214|Democratic Republic of the Congo|2020-04-18	Africa|hCoV-19/South Africa/KRISP-0552/2020|EPI ISL 498091|H.1|South Africa|2020-07-14	0.0004055681	Africa
Africa|hCoV-19/DRC/3089/2020|EPI ISL 437358|B.1.84|Democratic Republic of the Congo|2020-04-19	Africa|hCoV-19/South Africa/KRISP-0552/2020|EPI ISL 498091|H.1|South Africa|2020-07-14	0.0003365304	Africa
Africa|hCoV-19/DRC/3440/2020|EPI ISL 447597|B.1.84|Democratic Republic of the Congo|2020-04-22	Africa|hCoV-19/South Africa/KRISP-0552/2020|EPI ISL 498091|H.1|South Africa|2020-07-14	0.0003403206	Africa
Africa|hCoV-19/DRC/3451/2020|EPI ISL 447598|B.1.178|Democratic Republic of the Congo|2020-04-22	Africa|hCoV-19/South Africa/KRISP-0552/2020|EPI ISL 498091|H.1|South Africa|2020-07-14	0.0003746611	Africa
Africa|hCoV-19/DRC/3453/2020|EPI ISL 447599|B.1.84|Democratic Republic of the Congo|2020-04-22	Africa|hCoV-19/South Africa/KRISP-0552/2020|EPI ISL 498091|H.1|South Africa|2020-07-14	0.0003405292	Africa
Africa|hCoV-19/DRC/3481/2020|EPI ISL 447600|B.1|Democratic Republic of the Congo|2020-04-22	Africa|hCoV-19/South Africa/KRISP-0552/2020|EPI ISL 498091|H.1|South Africa|2020-07-14	0.0002795110	Africa
Africa|hCoV-19/DRC/3482/2020|EPI ISL 447601|B.1|Democratic Republic of the Congo|2020-04-22	Africa|hCoV-19/South Africa/KRISP-0552/2020|EPI ISL 498091|H.1|South Africa|2020-07-14	0.0003090402	Africa
Africa|hCoV-19/DRC/3483/2020|EPI ISL 447602|B.1|Democratic Republic of the Congo|2020-04-22	Africa|hCoV-19/South Africa/KRISP-0552/2020|EPI ISL 498091|H.1|South Africa|2020-07-14	0.0002790723	Africa
Africa|hCoV-19/DRC/3490/2020|EPI ISL 447603|B.1|Democratic Republic of the Congo|2020-04-22	Africa|hCoV-19/South Africa/KRISP-0552/2020|EPI ISL 498091|H.1|South Africa|2020-07-14	0.0003069056	Africa
Africa|hCoV-19/DRC/3504/2020|EPI ISL 447604|B.1.149|Democratic Republic of the Congo|2020-04-23	Africa|hCoV-19/South Africa/KRISP-0552/2020|EPI ISL 498091|H.1|South Africa|2020-07-14	0.0003491984	Africa
Africa|hCoV-19/DRC/352/2020|EPI ISL 420850|B.1.5|Democratic Republic of the Congo|2020-03	Africa|hCoV-19/South Africa/KRISP-0552/2020|EPI ISL 498091|H.1|South Africa|2020-07-14	0.0003065836	Africa
Africa|hCoV-19/DRC/353/2020|EPI ISL 420843|B.1.5|Democratic Republic of the Congo|2020-03	Africa|hCoV-19/South Africa/KRISP-0552/2020|EPI ISL 498091|H.1|South Africa|2020-07-14	0.0002384556	Africa
Africa|hCoV-19/DRC/355/2020|EPI ISL 420844|B.1|Democratic Republic of the Congo|2020-03	Africa|hCoV-19/South Africa/KRISP-0552/2020|EPI ISL 498091|H.1|South Africa|2020-07-14	0.0002698062	Africa
Africa|hCoV-19/DRC/3552/2020|EPI ISL 447605|B.1.84|Democratic Republic of the Congo|2020-04-23	Africa|hCoV-19/South Africa/KRISP-0552/2020|EPI ISL 498091|H.1|South Africa|2020-07-14	0.0003446086	Africa
Africa|hCoV-19/DRC/3595/2020|EPI ISL 447606|B.1.5|Democratic Republic of the Congo|2020-04-23	Africa|hCoV-19/South Africa/KRISP-0552/2020|EPI ISL 498091|H.1|South Africa|2020-07-14	0.0003056956	Africa
Africa|hCoV-19/DRC/3632/2020|EPI ISL 447607|B.1.5|Democratic Republic of the Congo|2020-04-23	Africa|hCoV-19/South Africa/KRISP-0552/2020|EPI ISL 498091|H.1|South Africa|2020-07-14	0.0003066610	Africa
Africa|hCoV-19/DRC/3633/2020|EPI ISL 447230|B.1.5|Democratic Republic of the Congo|2020-04-23	Africa|hCoV-19/South Africa/KRISP-0552/2020|EPI ISL 498091|H.1|South Africa|2020-07-14	0.0003095823	Africa
Africa|hCoV-19/DRC/3653/2020|EPI ISL 447231|B.1.128|Democratic Republic of the Congo|2020-04-23	Africa|hCoV-19/South Africa/KRISP-0552/2020|EPI ISL 498091|H.1|South Africa|2020-07-14	0.0004391947	Africa
Africa|hCoV-19/DRC/3659/2020|EPI ISL 447232|B.1.128|Democratic Republic of the Congo|2020-04-23	Africa|hCoV-19/South Africa/KRISP-0552/2020|EPI ISL 498091|H.1|South Africa|2020-07-14	0.0004395958	Africa
Africa|hCoV-19/DRC/3661/2020|EPI ISL 447233|B.1.128|Democratic Republic of the Congo|2020-04-23	Africa|hCoV-19/South Africa/KRISP-0552/2020|EPI ISL 498091|H.1|South Africa|2020-07-14	0.0004433430	Africa
Africa|hCoV-19/DRC/3662/2020|EPI ISL 447234|B.1.128|Democratic Republic of the Congo|2020-04-23	Africa|hCoV-19/South Africa/KRISP-0552/2020|EPI ISL 498091|H.1|South Africa|2020-07-14	0.0004430107	Africa
Africa|hCoV-19/DRC/3664/2020|EPI ISL 447235|B.1.128|Democratic Republic of the Congo|2020-04-23	Africa|hCoV-19/South Africa/KRISP-0552/2020|EPI ISL 498091|H.1|South Africa|2020-07-14	0.0004430862	Africa
Africa|hCoV-19/DRC/3683/2020|EPI ISL 447236|B.1.5|Democratic Republic of the Congo|2020-04-24	Africa|hCoV-19/South Africa/KRISP-0552/2020|EPI ISL 498091|H.1|South Africa|2020-07-14	0.0003407600	Africa
Africa|hCoV-19/DRC/3688/2020|EPI ISL 447237|B.1.128|Democratic Republic of the Congo|2020-04-24	Africa|hCoV-19/South Africa/KRISP-0552/2020|EPI ISL 498091|H.1|South Africa|2020-07-14	0.0004416264	Africa
Africa|hCoV-19/DRC/376/2020|EPI ISL 420851|B.1.6|Democratic Republic of the Congo|2020-03-25	Africa|hCoV-19/South Africa/KRISP-0552/2020|EPI ISL 498091|H.1|South Africa|2020-07-14	0.0003395039	Africa
Africa|hCoV-19/DRC/3764/2020|EPI ISL 447238|B.1.84|Democratic Republic of the Congo|2020-04-24	Africa|hCoV-19/South Africa/KRISP-0552/2020|EPI ISL 498091|H.1|South Africa|2020-07-14	0.0003743183	Africa
Africa|hCoV-19/DRC/3768/2020|EPI ISL 447239|B.1.84|Democratic Republic of the Congo|2020-04-24	Africa|hCoV-19/South Africa/KRISP-0552/2020|EPI ISL 498091|H.1|South Africa|2020-07-14	0.0003405442	Africa
Africa|hCoV-19/DRC/3778/2020|EPI ISL 447240|B.1.128|Democratic Republic of the Congo|2020-04-24	Africa|hCoV-19/South Africa/KRISP-0552/2020|EPI ISL 498091|H.1|South Africa|2020-07-14	0.0004407731	Africa
Africa|hCoV-19/DRC/3787/2020|EPI ISL 447241|B.1|Democratic Republic of the Congo|2020-04-24	Africa|hCoV-19/South Africa/KRISP-0552/2020|EPI ISL 498091|H.1|South Africa|2020-07-14	0.0003120756	Africa
Africa|hCoV-19/DRC/3791/2020|EPI ISL 447242|B.1|Democratic Republic of the Congo|2020-04-24	Africa|hCoV-19/South Africa/KRISP-0552/2020|EPI ISL 498091|H.1|South Africa|2020-07-14	0.0003513872	Africa
Africa|hCoV-19/DRC/3803/2020|EPI ISL 447243|B.1|Democratic Republic of the Congo|2020-04-24	Africa|hCoV-19/South Africa/KRISP-0552/2020|EPI ISL 498091|H.1|South Africa|2020-07-14	0.0002789459	Africa
Africa|hCoV-19/DRC/3806/2020|EPI ISL 447244|B.1|Democratic Republic of the Congo|2020-04-24	Africa|hCoV-19/South Africa/KRISP-0552/2020|EPI ISL 498091|H.1|South Africa|2020-07-14	0.0002789264	Africa
Africa|hCoV-19/DRC/3827/2020|EPI ISL 447245|B.1|Democratic Republic of the Congo|2020-04-24	Africa|hCoV-19/South Africa/KRISP-0552/2020|EPI ISL 498091|H.1|South Africa|2020-07-14	0.0004089007	Africa
Africa|hCoV-19/DRC/3829/2020|EPI ISL 447246|B.1|Democratic Republic of the Congo|2020-04-24	Africa|hCoV-19/South Africa/KRISP-0552/2020|EPI ISL 498091|H.1|South Africa|2020-07-14	0.0003753296	Africa
Africa|hCoV-19/DRC/3834/2020|EPI ISL 447247|A|Democratic Republic of the Congo|2020-04-25	Africa|hCoV-19/South Africa/KRISP-0552/2020|EPI ISL 498091|H.1|South Africa|2020-07-14	0.0006173412	Africa
Africa|hCoV-19/DRC/3837/2020|EPI ISL 447248|B.1.128|Democratic Republic of the Congo|2020-04-25	Africa|hCoV-19/South Africa/KRISP-0552/2020|EPI ISL 498091|H.1|South Africa|2020-07-14	0.0004427994	Africa
Africa|hCoV-19/DRC/3841/2020|EPI ISL 447249|B.1.128|Democratic Republic of the Congo|2020-04-25	Africa|hCoV-19/South Africa/KRISP-0552/2020|EPI ISL 498091|H.1|South Africa|2020-07-14	0.0004757738	Africa
Africa|hCoV-19/DRC/3842/2020|EPI ISL 471396|B.1.128|Democratic Republic of the Congo|2020-04-25	Africa|hCoV-19/South Africa/KRISP-0552/2020|EPI ISL 498091|H.1|South Africa|2020-07-14	0.0004706247	Africa
Africa|hCoV-19/DRC/3846/2020|EPI ISL 471397|B.1.84|Democratic Republic of the Congo|2020-04-25	Africa|hCoV-19/South Africa/KRISP-0552/2020|EPI ISL 498091|H.1|South Africa|2020-07-14	0.0004033411	Africa
Africa|hCoV-19/DRC/3937/2020|EPI ISL 471398|B.1|Democratic Republic of the Congo|2020-04-25	Africa|hCoV-19/South Africa/KRISP-0552/2020|EPI ISL 498091|H.1|South Africa|2020-07-14	0.0003697219	Africa
Africa|hCoV-19/DRC/3941/2020|EPI ISL 471399|B.1.128|Democratic Republic of the Congo|2020-04-25	Africa|hCoV-19/South Africa/KRISP-0552/2020|EPI ISL 498091|H.1|South Africa|2020-07-14	0.0004419820	Africa
Africa|hCoV-19/DRC/3947/2020|EPI ISL 471400|B.1.214|Democratic Republic of the Congo|2020-04-25	Africa|hCoV-19/South Africa/KRISP-0552/2020|EPI ISL 498091|H.1|South Africa|2020-07-14	0.0004705947	Africa
Africa|hCoV-19/DRC/3949/2020|EPI ISL 471401|B.1.84|Democratic Republic of the Congo|2020-04-26	Africa|hCoV-19/South Africa/KRISP-0552/2020|EPI ISL 498091|H.1|South Africa|2020-07-14	0.0003048921	Africa
Africa|hCoV-19/DRC/396/2020|EPI ISL 420852|B.1.6|Democratic Republic of the Congo|2020-03-26	Africa|hCoV-19/South Africa/KRISP-0552/2020|EPI ISL 498091|H.1|South Africa|2020-07-14	0.0003052468	Africa
Africa|hCoV-19/DRC/397/2020|EPI ISL 420845|B.1.6|Democratic Republic of the Congo|2020-03-26	Africa|hCoV-19/South Africa/KRISP-0552/2020|EPI ISL 498091|H.1|South Africa|2020-07-14	0.0003029354	Africa
Africa|hCoV-19/DRC/400/2020|EPI ISL 420846|B.1.5|Democratic Republic of the Congo|2020-03	Africa|hCoV-19/South Africa/KRISP-0552/2020|EPI ISL 498091|H.1|South Africa|2020-07-14	0.0002700339	Africa
Africa|hCoV-19/DRC/4012/2020|EPI ISL 471402|B.1|Democratic Republic of the Congo|2020-04-26	Africa|hCoV-19/South Africa/KRISP-0552/2020|EPI ISL 498091|H.1|South Africa|2020-07-14	0.0004369808	Africa
Africa|hCoV-19/DRC/402/2020|EPI ISL 420853|B.1|Democratic Republic of the Congo|2020-03-26	Africa|hCoV-19/South Africa/KRISP-0552/2020|EPI ISL 498091|H.1|South Africa|2020-07-14	0.0003173082	Africa
Africa|hCoV-19/DRC/4020/2020|EPI ISL 471403|B.1.5|Democratic Republic of the Congo|2020-04-26	Africa|hCoV-19/South Africa/KRISP-0552/2020|EPI ISL 498091|H.1|South Africa|2020-07-14	0.0003697375	Africa
Africa|hCoV-19/DRC/4026/2020|EPI ISL 471404|B.1.84|Democratic Republic of the Congo|2020-04-27	Africa|hCoV-19/South Africa/KRISP-0552/2020|EPI ISL 498091|H.1|South Africa|2020-07-14	0.0003376243	Africa
Africa|hCoV-19/DRC/4060/2020|EPI ISL 471405|B.1|Democratic Republic of the Congo|2020-04-27	Africa|hCoV-19/South Africa/KRISP-0552/2020|EPI ISL 498091|H.1|South Africa|2020-07-14	0.0003704476	Africa
Africa|hCoV-19/DRC/4075/2020|EPI ISL 471406|B.1.214|Democratic Republic of the Congo|2020-04-27	Africa|hCoV-19/South Africa/KRISP-0552/2020|EPI ISL 498091|H.1|South Africa|2020-07-14	0.0004407923	Africa
Africa|hCoV-19/DRC/4084/2020|EPI ISL 471407|B.1.214|Democratic Republic of the Congo|2020-04-27	Africa|hCoV-19/South Africa/KRISP-0552/2020|EPI ISL 498091|H.1|South Africa|2020-07-14	0.0004710697	Africa
Africa|hCoV-19/DRC/4132/2020|EPI ISL 471408|B.1|Democratic Republic of the Congo|2020-04-27	Africa|hCoV-19/South Africa/KRISP-0552/2020|EPI ISL 498091|H.1|South Africa|2020-07-14	0.0004033316	Africa
Africa|hCoV-19/DRC/4141/2020|EPI ISL 471409|B.1.128|Democratic Republic of the Congo|2020-04-27	Africa|hCoV-19/South Africa/KRISP-0552/2020|EPI ISL 498091|H.1|South Africa|2020-07-14	0.0004369808	Africa
Africa|hCoV-19/DRC/4145/2020|EPI ISL 471410|B.1|Democratic Republic of the Congo|2020-04-27	Africa|hCoV-19/South Africa/KRISP-0552/2020|EPI ISL 498091|H.1|South Africa|2020-07-14	0.0003361040	Africa
Africa|hCoV-19/DRC/4194/2020|EPI ISL 471414|B.1.5|Democratic Republic of the Congo|2020-04-28	Africa|hCoV-19/South Africa/KRISP-0552/2020|EPI ISL 498091|H.1|South Africa|2020-07-14	0.0003697132	Africa
Africa|hCoV-19/DRC/4250/2020|EPI ISL 471415|B.1.1.1|Democratic Republic of the Congo|2020-04-28	Africa|hCoV-19/South Africa/KRISP-0552/2020|EPI ISL 498091|H.1|South Africa|2020-07-14	0.0003024601	Africa
Africa|hCoV-19/DRC/4279/2020|EPI ISL 514114|B.1|Democratic Republic of the Congo|2020-04-28	Africa|hCoV-19/South Africa/KRISP-0552/2020|EPI ISL 498091|H.1|South Africa|2020-07-14	0.0003748437	Africa
Africa|hCoV-19/DRC/4282/2020|EPI ISL 514103|B.1.128|Democratic Republic of the Congo|2020-04-08	Africa|hCoV-19/South Africa/KRISP-0552/2020|EPI ISL 498091|H.1|South Africa|2020-07-14	0.0004089803	Africa
Africa|hCoV-19/DRC/4284/2020|EPI ISL 514115|B.1.128|Democratic Republic of the Congo|2020-04-28	Africa|hCoV-19/South Africa/KRISP-0552/2020|EPI ISL 498091|H.1|South Africa|2020-07-14	0.0004089385	Africa
Africa|hCoV-19/DRC/431/2020|EPI ISL 420847|B.1.147|Democratic Republic of the Congo|2020-03-26	Africa|hCoV-19/South Africa/KRISP-0552/2020|EPI ISL 498091|H.1|South Africa|2020-07-14	0.0003029325	Africa
Africa|hCoV-19/DRC/4418/2020|EPI ISL 496506|B.1.128|Democratic Republic of the Congo|2020-04-29	Africa|hCoV-19/South Africa/KRISP-0552/2020|EPI ISL 498091|H.1|South Africa|2020-07-14	0.0004430560	Africa
Africa|hCoV-19/DRC/4422/2020|EPI ISL 496507|B.1.128|Democratic Republic of the Congo|2020-04-29	Africa|hCoV-19/South Africa/KRISP-0552/2020|EPI ISL 498091|H.1|South Africa|2020-07-14	0.0004136029	Africa
Africa|hCoV-19/DRC/4427/2020|EPI ISL 496508|B.1.128|Democratic Republic of the Congo|2020-04-29	Africa|hCoV-19/South Africa/KRISP-0552/2020|EPI ISL 498091|H.1|South Africa|2020-07-14	0.0004173128	Africa
Africa|hCoV-19/DRC/4429/2020|EPI ISL 513589|B.1.128|Democratic Republic of the Congo|2020-04-29	Africa|hCoV-19/South Africa/KRISP-0552/2020|EPI ISL 498091|H.1|South Africa|2020-07-14	0.0004173419	Africa
Africa|hCoV-19/DRC/4430/2020|EPI ISL 496509|B.1.128|Democratic Republic of the Congo|2020-04-29	Africa|hCoV-19/South Africa/KRISP-0552/2020|EPI ISL 498091|H.1|South Africa|2020-07-14	0.0004093286	Africa
Africa|hCoV-19/DRC/4437/2020|EPI ISL 513590|B.1.128|Democratic Republic of the Congo|2020-05-02	Africa|hCoV-19/South Africa/KRISP-0552/2020|EPI ISL 498091|H.1|South Africa|2020-07-14	0.0004522084	Africa
Africa|hCoV-19/DRC/4442/2020|EPI ISL 496510|B.1.128|Democratic Republic of the Congo|2020-04-29	Africa|hCoV-19/South Africa/KRISP-0552/2020|EPI ISL 498091|H.1|South Africa|2020-07-14	0.0004139878	Africa
Africa|hCoV-19/DRC/4444/2020|EPI ISL 514104|B.1.128|Democratic Republic of the Congo|2020-04-29	Africa|hCoV-19/South Africa/KRISP-0552/2020|EPI ISL 498091|H.1|South Africa|2020-07-14	0.0004076604	Africa
Africa|hCoV-19/DRC/445/2020|EPI ISL 420848|B.1|Democratic Republic of the Congo|2020-03	Africa|hCoV-19/South Africa/KRISP-0552/2020|EPI ISL 498091|H.1|South Africa|2020-07-14	0.0002797317	Africa
Africa|hCoV-19/DRC/4501/2020|EPI ISL 513591|B.1.5|Democratic Republic of the Congo|2020-05-30	Africa|hCoV-19/South Africa/KRISP-0552/2020|EPI ISL 498091|H.1|South Africa|2020-07-14	0.0003130549	Africa
Africa|hCoV-19/DRC/4516/2020|EPI ISL 487192|B.1.1.275|Democratic Republic of the Congo|2020-04-28	Africa|hCoV-19/South Africa/KRISP-0552/2020|EPI ISL 498091|H.1|South Africa|2020-07-14	0.0001699092	Africa
Africa|hCoV-19/DRC/4524/2020|EPI ISL 513597|A|Democratic Republic of the Congo|2020-04-30	Africa|hCoV-19/South Africa/KRISP-0552/2020|EPI ISL 498091|H.1|South Africa|2020-07-14	0.0006108208	Africa
Africa|hCoV-19/DRC/4541/2020|EPI ISL 513598|B.1|Democratic Republic of the Congo|2020-04-30	Africa|hCoV-19/South Africa/KRISP-0552/2020|EPI ISL 498091|H.1|South Africa|2020-07-14	0.0004034019	Africa
Africa|hCoV-19/DRC/4551/2020|EPI ISL 513599|B.1.178|Democratic Republic of the Congo|2020-04-30	Africa|hCoV-19/South Africa/KRISP-0552/2020|EPI ISL 498091|H.1|South Africa|2020-07-14	0.0004458313	Africa
Africa|hCoV-19/DRC/4561/2020|EPI ISL 513600|B.1|Democratic Republic of the Congo|2020-04-30	Africa|hCoV-19/South Africa/KRISP-0552/2020|EPI ISL 498091|H.1|South Africa|2020-07-14	0.0003697131	Africa
Africa|hCoV-19/DRC/4562/2020|EPI ISL 513601|B.1.214|Democratic Republic of the Congo|2020-04-30	Africa|hCoV-19/South Africa/KRISP-0552/2020|EPI ISL 498091|H.1|South Africa|2020-07-14	0.0003697219	Africa
Africa|hCoV-19/DRC/4568/2020|EPI ISL 513602|B.1|Democratic Republic of the Congo|2020-04-30	Africa|hCoV-19/South Africa/KRISP-0552/2020|EPI ISL 498091|H.1|South Africa|2020-07-14	0.0003736178	Africa
Africa|hCoV-19/DRC/4578/2020|EPI ISL 513603|B.1|Democratic Republic of the Congo|2020-04-30	Africa|hCoV-19/South Africa/KRISP-0552/2020|EPI ISL 498091|H.1|South Africa|2020-07-14	0.0004101963	Africa
Africa|hCoV-19/DRC/4613/2020|EPI ISL 513604|B.1.214|Democratic Republic of the Congo|2020-04-30	Africa|hCoV-19/South Africa/KRISP-0552/2020|EPI ISL 498091|H.1|South Africa|2020-07-14	0.0004069515	Africa
Africa|hCoV-19/DRC/4614/2020|EPI ISL 513605|B.1|Democratic Republic of the Congo|2020-04-30	Africa|hCoV-19/South Africa/KRISP-0552/2020|EPI ISL 498091|H.1|South Africa|2020-07-14	0.0005042389	Africa
Africa|hCoV-19/DRC/4631/2020|EPI ISL 513606|B.1.5|Democratic Republic of the Congo|2020-04-30	Africa|hCoV-19/South Africa/KRISP-0552/2020|EPI ISL 498091|H.1|South Africa|2020-07-14	0.0005042729	Africa
Africa|hCoV-19/DRC/4633/2020|EPI ISL 513607|B.1.128|Democratic Republic of the Congo|2020-04-30	Africa|hCoV-19/South Africa/KRISP-0552/2020|EPI ISL 498091|H.1|South Africa|2020-07-14	0.0004706247	Africa
Africa|hCoV-19/DRC/4642/2020|EPI ISL 513608|B.1.128|Democratic Republic of the Congo|2020-04-30	Africa|hCoV-19/South Africa/KRISP-0552/2020|EPI ISL 498091|H.1|South Africa|2020-07-14	0.0004706042	Africa
Africa|hCoV-19/DRC/4647/2020|EPI ISL 513609|B.1.128|Democratic Republic of the Congo|2020-04-30	Africa|hCoV-19/South Africa/KRISP-0552/2020|EPI ISL 498091|H.1|South Africa|2020-07-14	0.0004369808	Africa
Africa|hCoV-19/DRC/4653/2020|EPI ISL 513610|B.1.128|Democratic Republic of the Congo|2020-04-30	Africa|hCoV-19/South Africa/KRISP-0552/2020|EPI ISL 498091|H.1|South Africa|2020-07-14	0.0004706516	Africa
Africa|hCoV-19/DRC/4681/2020|EPI ISL 514116|B.1.128|Democratic Republic of the Congo|2020-04-30	Africa|hCoV-19/South Africa/KRISP-0552/2020|EPI ISL 498091|H.1|South Africa|2020-07-14	0.0004139880	Africa
Africa|hCoV-19/DRC/4683/2020|EPI ISL 514105|B.1.5|Democratic Republic of the Congo|2020-04-30	Africa|hCoV-19/South Africa/KRISP-0552/2020|EPI ISL 498091|H.1|South Africa|2020-07-14	0.0004472776	Africa
Africa|hCoV-19/DRC/4685/2020|EPI ISL 514106|B.1.128|Democratic Republic of the Congo|2020-04-30	Africa|hCoV-19/South Africa/KRISP-0552/2020|EPI ISL 498091|H.1|South Africa|2020-07-14	0.0004767034	Africa
Africa|hCoV-19/DRC/4690/2020|EPI ISL 514117|B.1.128|Democratic Republic of the Congo|2020-04-30	Africa|hCoV-19/South Africa/KRISP-0552/2020|EPI ISL 498091|H.1|South Africa|2020-07-14	0.0004432977	Africa
Africa|hCoV-19/DRC/4693/2020|EPI ISL 514118|B.1.128|Democratic Republic of the Congo|2020-04-30	Africa|hCoV-19/South Africa/KRISP-0552/2020|EPI ISL 498091|H.1|South Africa|2020-07-14	0.0004423927	Africa
Africa|hCoV-19/DRC/4694/2020|EPI ISL 514107|B.1.128|Democratic Republic of the Congo|2020-04-30	Africa|hCoV-19/South Africa/KRISP-0552/2020|EPI ISL 498091|H.1|South Africa|2020-07-14	0.0004476163	Africa
Africa|hCoV-19/DRC/4720/2020|EPI ISL 514108|B.1.84|Democratic Republic of the Congo|2020-05-01	Africa|hCoV-19/South Africa/KRISP-0552/2020|EPI ISL 498091|H.1|South Africa|2020-07-14	0.0003728580	Africa
Africa|hCoV-19/DRC/4785/2020|EPI ISL 514119|B.1.84|Democratic Republic of the Congo|2020-05-01	Africa|hCoV-19/South Africa/KRISP-0552/2020|EPI ISL 498091|H.1|South Africa|2020-07-14	0.0005105261	Africa
Africa|hCoV-19/DRC/5019/2020|EPI ISL 496511|B.1|Democratic Republic of the Congo|2020-05-02	Africa|hCoV-19/South Africa/KRISP-0552/2020|EPI ISL 498091|H.1|South Africa|2020-07-14	0.0004261938	Africa
Africa|hCoV-19/DRC/5094/2020|EPI ISL 496491|B.1.84|Democratic Republic of the Congo|2020-05-02	Africa|hCoV-19/South Africa/KRISP-0552/2020|EPI ISL 498091|H.1|South Africa|2020-07-14	0.0003788684	Africa
Africa|hCoV-19/DRC/5186/2020|EPI ISL 496512|B.1|Democratic Republic of the Congo|2020-05-03	Africa|hCoV-19/South Africa/KRISP-0552/2020|EPI ISL 498091|H.1|South Africa|2020-07-14	0.0004136394	Africa
Africa|hCoV-19/DRC/5187/2020|EPI ISL 513619|B.1|Democratic Republic of the Congo|2020-05-03	Africa|hCoV-19/South Africa/KRISP-0552/2020|EPI ISL 498091|H.1|South Africa|2020-07-14	0.0004084593	Africa
Africa|hCoV-19/DRC/5205/2020|EPI ISL 487365|B.1.1.275|Democratic Republic of the Congo|2020-05-01	Africa|hCoV-19/South Africa/KRISP-0552/2020|EPI ISL 498091|H.1|South Africa|2020-07-14	0.0002072349	Africa
Africa|hCoV-19/DRC/521/2020|EPI ISL 420854|B.1.5|Democratic Republic of the Congo|2020-03-25	Africa|hCoV-19/South Africa/KRISP-0552/2020|EPI ISL 498091|H.1|South Africa|2020-07-14	0.0002366341	Africa
Africa|hCoV-19/DRC/5210/2020|EPI ISL 487369|B.1.1.275|Democratic Republic of the Congo|2020-05-01	Africa|hCoV-19/South Africa/KRISP-0552/2020|EPI ISL 498091|H.1|South Africa|2020-07-14	0.0002065196	Africa
Africa|hCoV-19/DRC/523/2020|EPI ISL 420849|B.1.1.1|Democratic Republic of the Congo|2020-03-28	Africa|hCoV-19/South Africa/KRISP-0552/2020|EPI ISL 498091|H.1|South Africa|2020-07-14	0.0002359166	Africa
Africa|hCoV-19/DRC/5240/2020|EPI ISL 496492|B.1|Democratic Republic of the Congo|2020-05-03	Africa|hCoV-19/South Africa/KRISP-0552/2020|EPI ISL 498091|H.1|South Africa|2020-07-14	0.0003069255	Africa
Africa|hCoV-19/DRC/5377/2020|EPI ISL 496513|B.1|Democratic Republic of the Congo|2020-05-04	Africa|hCoV-19/South Africa/KRISP-0552/2020|EPI ISL 498091|H.1|South Africa|2020-07-14	0.0003751338	Africa
Africa|hCoV-19/DRC/5538/2020|EPI ISL 514120|B.1|Democratic Republic of the Congo|2020-05-05	Africa|hCoV-19/South Africa/KRISP-0552/2020|EPI ISL 498091|H.1|South Africa|2020-07-14	0.0003499241	Africa
Africa|hCoV-19/DRC/5651/2020|EPI ISL 496493|B.1.1.1|Democratic Republic of the Congo|2020-05-06	Africa|hCoV-19/South Africa/KRISP-0552/2020|EPI ISL 498091|H.1|South Africa|2020-07-14	0.0002782405	Africa
Africa|hCoV-19/DRC/5705/2020|EPI ISL 496494|B.1.84|Democratic Republic of the Congo|2020-05-06	Africa|hCoV-19/South Africa/KRISP-0552/2020|EPI ISL 498091|H.1|South Africa|2020-07-14	0.0003541077	Africa
Africa|hCoV-19/DRC/5735/2020|EPI ISL 496495|B.1.214|Democratic Republic of the Congo|2020-05-06	Africa|hCoV-19/South Africa/KRISP-0552/2020|EPI ISL 498091|H.1|South Africa|2020-07-14	0.0003501373	Africa
Africa|hCoV-19/DRC/5815/2020|EPI ISL 495629|B.1.214|Democratic Republic of the Congo|2020-05-06	Africa|hCoV-19/South Africa/KRISP-0552/2020|EPI ISL 498091|H.1|South Africa|2020-07-14	0.0004204371	Africa
Africa|hCoV-19/DRC/5907/2020|EPI ISL 496496|B.1.84|Democratic Republic of the Congo|2020-05-07	Africa|hCoV-19/South Africa/KRISP-0552/2020|EPI ISL 498091|H.1|South Africa|2020-07-14	0.0004603320	Africa
Africa|hCoV-19/DRC/5913/2020|EPI ISL 496497|B.1|Democratic Republic of the Congo|2020-05-07	Africa|hCoV-19/South Africa/KRISP-0552/2020|EPI ISL 498091|H.1|South Africa|2020-07-14	0.0004478521	Africa
Africa|hCoV-19/DRC/5927/2020|EPI ISL 496498|B.1.9|Democratic Republic of the Congo|2020-05-07	Africa|hCoV-19/South Africa/KRISP-0552/2020|EPI ISL 498091|H.1|South Africa|2020-07-14	0.0006204808	Africa
Africa|hCoV-19/DRC/5957/2020|EPI ISL 496499|B.1.5|Democratic Republic of the Congo|2020-05-07	Africa|hCoV-19/South Africa/KRISP-0552/2020|EPI ISL 498091|H.1|South Africa|2020-07-14	0.0002722137	Africa
Africa|hCoV-19/DRC/5964/2020|EPI ISL 496500|B.1.178|Democratic Republic of the Congo|2020-05-07	Africa|hCoV-19/South Africa/KRISP-0552/2020|EPI ISL 498091|H.1|South Africa|2020-07-14	0.0002861073	Africa
Africa|hCoV-19/DRC/5996/2020|EPI ISL 496514|B.1.84|Democratic Republic of the Congo|2020-05-08	Africa|hCoV-19/South Africa/KRISP-0552/2020|EPI ISL 498091|H.1|South Africa|2020-07-14	0.0003790771	Africa
Africa|hCoV-19/DRC/6026/2020|EPI ISL 513622|B.1.1.1|Democratic Republic of the Congo|2020-05-08	Africa|hCoV-19/South Africa/KRISP-0552/2020|EPI ISL 498091|H.1|South Africa|2020-07-14	0.0003453690	Africa
Africa|hCoV-19/DRC/6143/2020|EPI ISL 496515|B.1|Democratic Republic of the Congo|2020-05-08	Africa|hCoV-19/South Africa/KRISP-0552/2020|EPI ISL 498091|H.1|South Africa|2020-07-14	0.0003479712	Africa
Africa|hCoV-19/DRC/6151/2020|EPI ISL 513620|B.1.214|Democratic Republic of the Congo|2020-05-08	Africa|hCoV-19/South Africa/KRISP-0552/2020|EPI ISL 498091|H.1|South Africa|2020-07-14	0.0004106407	Africa
Africa|hCoV-19/DRC/6163/2020|EPI ISL 513623|B.1.214|Democratic Republic of the Congo|2020-05-08	Africa|hCoV-19/South Africa/KRISP-0552/2020|EPI ISL 498091|H.1|South Africa|2020-07-14	0.0004155031	Africa
Africa|hCoV-19/DRC/6203/2020|EPI ISL 514109|B.1|Democratic Republic of the Congo|2020-05-09	Africa|hCoV-19/South Africa/KRISP-0552/2020|EPI ISL 498091|H.1|South Africa|2020-07-14	0.0005120750	Africa
Africa|hCoV-19/DRC/6209/2020|EPI ISL 514110|B.1.84|Democratic Republic of the Congo|2020-05-09	Africa|hCoV-19/South Africa/KRISP-0552/2020|EPI ISL 498091|H.1|South Africa|2020-07-14	0.0003407879	Africa
Africa|hCoV-19/DRC/6227/2020|EPI ISL 514121|B.1.84|Democratic Republic of the Congo|2020-05-09	Africa|hCoV-19/South Africa/KRISP-0552/2020|EPI ISL 498091|H.1|South Africa|2020-07-14	0.0003412413	Africa
Africa|hCoV-19/DRC/6313/2020|EPI ISL 496516|B.1.84|Democratic Republic of the Congo|2020-05-09	Africa|hCoV-19/South Africa/KRISP-0552/2020|EPI ISL 498091|H.1|South Africa|2020-07-14	0.0004626792	Africa
Africa|hCoV-19/DRC/6338/2020|EPI ISL 495630|B.1|Democratic Republic of the Congo|2020-05-09	Africa|hCoV-19/South Africa/KRISP-0552/2020|EPI ISL 498091|H.1|South Africa|2020-07-14	0.0003869824	Africa
Africa|hCoV-19/DRC/6341/2020|EPI ISL 495631|B.1|Democratic Republic of the Congo|2020-05-09	Africa|hCoV-19/South Africa/KRISP-0552/2020|EPI ISL 498091|H.1|South Africa|2020-07-14	0.0004961916	Africa
Africa|hCoV-19/DRC/6342/2020|EPI ISL 495632|B.1|Democratic Republic of the Congo|2020-05-09	Africa|hCoV-19/South Africa/KRISP-0552/2020|EPI ISL 498091|H.1|South Africa|2020-07-14	0.0004523878	Africa
Africa|hCoV-19/DRC/6361/2020|EPI ISL 495633|B.1|Democratic Republic of the Congo|2020-05-09	Africa|hCoV-19/South Africa/KRISP-0552/2020|EPI ISL 498091|H.1|South Africa|2020-07-14	0.0003553064	Africa
Africa|hCoV-19/DRC/6380/2020|EPI ISL 513611|B.1.1.275|Democratic Republic of the Congo|2020-05-04	Africa|hCoV-19/South Africa/KRISP-0552/2020|EPI ISL 498091|H.1|South Africa|2020-07-14	0.0002075573	Africa
Africa|hCoV-19/DRC/6384/2020|EPI ISL 513612|B.1.1.275|Democratic Republic of the Congo|2020-05-07	Africa|hCoV-19/South Africa/KRISP-0552/2020|EPI ISL 498091|H.1|South Africa|2020-07-14	0.0001727560	Africa
Africa|hCoV-19/DRC/6386/2020|EPI ISL 513613|B.1.1.275|Democratic Republic of the Congo|2020-05-07	Africa|hCoV-19/South Africa/KRISP-0552/2020|EPI ISL 498091|H.1|South Africa|2020-07-14	0.0001695809	Africa
Africa|hCoV-19/DRC/6389/2020|EPI ISL 513614|B.1.84|Democratic Republic of the Congo|2020-05-07	Africa|hCoV-19/South Africa/KRISP-0552/2020|EPI ISL 498091|H.1|South Africa|2020-07-14	0.0004474885	Africa
Africa|hCoV-19/DRC/6390/2020|EPI ISL 513615|B.1.1.275|Democratic Republic of the Congo|2020-05-04	Africa|hCoV-19/South Africa/KRISP-0552/2020|EPI ISL 498091|H.1|South Africa|2020-07-14	0.0002717184	Africa
Africa|hCoV-19/DRC/6392/2020|EPI ISL 513616|B.1|Democratic Republic of the Congo|2020-05-04	Africa|hCoV-19/South Africa/KRISP-0552/2020|EPI ISL 498091|H.1|South Africa|2020-07-14	0.0002374954	Africa
Africa|hCoV-19/DRC/6395/2020|EPI ISL 513617|B.1.1.275|Democratic Republic of the Congo|2020-05-07	Africa|hCoV-19/South Africa/KRISP-0552/2020|EPI ISL 498091|H.1|South Africa|2020-07-14	0.0003024864	Africa
Africa|hCoV-19/DRC/6398/2020|EPI ISL 513618|B.1.1.275|Democratic Republic of the Congo|2020-05-07	Africa|hCoV-19/South Africa/KRISP-0552/2020|EPI ISL 498091|H.1|South Africa|2020-07-14	0.0002016278	Africa
Africa|hCoV-19/DRC/6724/2020|EPI ISL 495634|B.1|Democratic Republic of the Congo|2020-05-11	Africa|hCoV-19/South Africa/KRISP-0552/2020|EPI ISL 498091|H.1|South Africa|2020-07-14	0.0003407832	Africa
Africa|hCoV-19/DRC/6743/2020|EPI ISL 495635|B.1.149|Democratic Republic of the Congo|2020-05-11	Africa|hCoV-19/South Africa/KRISP-0552/2020|EPI ISL 498091|H.1|South Africa|2020-07-14	0.0003534894	Africa
Africa|hCoV-19/DRC/6783/2020|EPI ISL 496501|B.1.149|Democratic Republic of the Congo|2020-05-11	Africa|hCoV-19/South Africa/KRISP-0552/2020|EPI ISL 498091|H.1|South Africa|2020-07-14	0.0003865066	Africa
Africa|hCoV-19/DRC/6784/2020|EPI ISL 495636|B.1|Democratic Republic of the Congo|2020-05-11	Africa|hCoV-19/South Africa/KRISP-0552/2020|EPI ISL 498091|H.1|South Africa|2020-07-14	0.0003061675	Africa
Africa|hCoV-19/DRC/6786/2020|EPI ISL 495637|B.1.178|Democratic Republic of the Congo|2020-05-11	Africa|hCoV-19/South Africa/KRISP-0552/2020|EPI ISL 498091|H.1|South Africa|2020-07-14	0.0004092535	Africa
Africa|hCoV-19/DRC/6791/2020|EPI ISL 495638|B.1.178|Democratic Republic of the Congo|2020-05-11	Africa|hCoV-19/South Africa/KRISP-0552/2020|EPI ISL 498091|H.1|South Africa|2020-07-14	0.0003765536	Africa
Africa|hCoV-19/DRC/6792/2020|EPI ISL 495639|B.1|Democratic Republic of the Congo|2020-05-11	Africa|hCoV-19/South Africa/KRISP-0552/2020|EPI ISL 498091|H.1|South Africa|2020-07-14	0.0003564297	Africa
Africa|hCoV-19/DRC/6801/2020|EPI ISL 514111|B.1|Democratic Republic of the Congo|2020-05-11	Africa|hCoV-19/South Africa/KRISP-0552/2020|EPI ISL 498091|H.1|South Africa|2020-07-14	0.0005503079	Africa
Africa|hCoV-19/DRC/6853/2020|EPI ISL 496502|B.1.214|Democratic Republic of the Congo|2020-05-11	Africa|hCoV-19/South Africa/KRISP-0552/2020|EPI ISL 498091|H.1|South Africa|2020-07-14	0.0003461504	Africa
Africa|hCoV-19/DRC/6854/2020|EPI ISL 496503|B.1|Democratic Republic of the Congo|2020-05-11	Africa|hCoV-19/South Africa/KRISP-0552/2020|EPI ISL 498091|H.1|South Africa|2020-07-14	0.0005287504	Africa
Africa|hCoV-19/DRC/6875/2020|EPI ISL 496504|B.1|Democratic Republic of the Congo|2020-05-11	Africa|hCoV-19/South Africa/KRISP-0552/2020|EPI ISL 498091|H.1|South Africa|2020-07-14	0.0003407994	Africa
Africa|hCoV-19/DRC/7042/2020|EPI ISL 513592|B.1.214|Democratic Republic of the Congo|2020-05-12	Africa|hCoV-19/South Africa/KRISP-0552/2020|EPI ISL 498091|H.1|South Africa|2020-07-14	0.0003738642	Africa
Africa|hCoV-19/DRC/7061/2020|EPI ISL 513593|B.1|Democratic Republic of the Congo|2020-05-12	Africa|hCoV-19/South Africa/KRISP-0552/2020|EPI ISL 498091|H.1|South Africa|2020-07-14	0.0003170102	Africa
Africa|hCoV-19/DRC/7140/2020|EPI ISL 513594|B.1.214|Democratic Republic of the Congo|2020-05-12	Africa|hCoV-19/South Africa/KRISP-0552/2020|EPI ISL 498091|H.1|South Africa|2020-07-14	0.0004837236	Africa
Africa|hCoV-19/DRC/7200/2020|EPI ISL 514112|B.1|Democratic Republic of the Congo|2020-05-13	Africa|hCoV-19/South Africa/KRISP-0552/2020|EPI ISL 498091|H.1|South Africa|2020-07-14	0.0004747138	Africa
Africa|hCoV-19/DRC/7211/2020|EPI ISL 514122|B.1.149|Democratic Republic of the Congo|2020-05-13	Africa|hCoV-19/South Africa/KRISP-0552/2020|EPI ISL 498091|H.1|South Africa|2020-07-14	0.0004424423	Africa
Africa|hCoV-19/DRC/7248/2020|EPI ISL 514123|B.1|Democratic Republic of the Congo|2020-05-13	Africa|hCoV-19/South Africa/KRISP-0552/2020|EPI ISL 498091|H.1|South Africa|2020-07-14	0.0003479397	Africa
Africa|hCoV-19/DRC/7255/2020|EPI ISL 514124|B.1.149|Democratic Republic of the Congo|2020-05-13	Africa|hCoV-19/South Africa/KRISP-0552/2020|EPI ISL 498091|H.1|South Africa|2020-07-14	0.0004805010	Africa
Africa|hCoV-19/DRC/73/2020|EPI ISL 417941|B.1.178|Democratic Republic of the Congo|2020-03-18	Africa|hCoV-19/South Africa/KRISP-0552/2020|EPI ISL 498091|H.1|South Africa|2020-07-14	0.0002717737	Africa
Africa|hCoV-19/DRC/7386/2020|EPI ISL 513595|B.1.5|Democratic Republic of the Congo|2020-05-14	Africa|hCoV-19/South Africa/KRISP-0552/2020|EPI ISL 498091|H.1|South Africa|2020-07-14	0.0002799567	Africa
Africa|hCoV-19/DRC/7430/2020|EPI ISL 496517|B.1.1.1|Democratic Republic of the Congo|2020-05-14	Africa|hCoV-19/South Africa/KRISP-0552/2020|EPI ISL 498091|H.1|South Africa|2020-07-14	0.0004660727	Africa
Africa|hCoV-19/DRC/7434/2020|EPI ISL 513621|B.1.1.1|Democratic Republic of the Congo|2020-05-14	Africa|hCoV-19/South Africa/KRISP-0552/2020|EPI ISL 498091|H.1|South Africa|2020-07-14	0.0004529379	Africa
Africa|hCoV-19/DRC/7471/2020|EPI ISL 513596|B.1.214|Democratic Republic of the Congo|2020-05-14	Africa|hCoV-19/South Africa/KRISP-0552/2020|EPI ISL 498091|H.1|South Africa|2020-07-14	0.0003764635	Africa
Africa|hCoV-19/DRC/7488/2020|EPI ISL 514113|B.1.1|Democratic Republic of the Congo|2020-05-14	Africa|hCoV-19/South Africa/KRISP-0552/2020|EPI ISL 498091|H.1|South Africa|2020-07-14	0.0001362487	Africa
Africa|hCoV-19/DRC/7713/2020|EPI ISL 495640|B.1|Democratic Republic of the Congo|2020-05-14	Africa|hCoV-19/South Africa/KRISP-0552/2020|EPI ISL 498091|H.1|South Africa|2020-07-14	0.0005589099	Africa
Africa|hCoV-19/DRC/7864/2020|EPI ISL 496505|B.1.214|Democratic Republic of the Congo|2020-05-15	Africa|hCoV-19/South Africa/KRISP-0552/2020|EPI ISL 498091|H.1|South Africa|2020-07-14	0.0004512055	Africa
Africa|hCoV-19/DRC/7920/2020|EPI ISL 495641|B.1|Democratic Republic of the Congo|2020-05-15	Africa|hCoV-19/South Africa/KRISP-0552/2020|EPI ISL 498091|H.1|South Africa|2020-07-14	0.0004775792	Africa
Africa|hCoV-19/DRC/80/2020|EPI ISL 417942|B.1.178|Democratic Republic of the Congo|2020-03-18	Africa|hCoV-19/South Africa/KRISP-0552/2020|EPI ISL 498091|H.1|South Africa|2020-07-14	0.0002700403	Africa
Africa|hCoV-19/DRC/8018/2020|EPI ISL 514125|B.1.5|Democratic Republic of the Congo|2020-05-15	Africa|hCoV-19/South Africa/KRISP-0552/2020|EPI ISL 498091|H.1|South Africa|2020-07-14	0.0004589346	Africa
Africa|hCoV-19/DRC/81/2020|EPI ISL 417944|B.1.9|Democratic Republic of the Congo|2020-03-18	Africa|hCoV-19/South Africa/KRISP-0552/2020|EPI ISL 498091|H.1|South Africa|2020-07-14	0.0003725005	Africa
Africa|hCoV-19/DRC/82/2020|EPI ISL 417946|B.1.5|Democratic Republic of the Congo|2020-03-18	Africa|hCoV-19/South Africa/KRISP-0552/2020|EPI ISL 498091|H.1|South Africa|2020-07-14	0.0002352428	Africa
Africa|hCoV-19/DRC/94/2020|EPI ISL 417947|B.1|Democratic Republic of the Congo|2020-03-19	Africa|hCoV-19/South Africa/KRISP-0552/2020|EPI ISL 498091|H.1|South Africa|2020-07-14	0.0002689745	Africa
Africa|hCoV-19/DRC/998/2020|EPI ISL 429254|B.1|Democratic Republic of the Congo|2020-04-03	Africa|hCoV-19/South Africa/KRISP-0552/2020|EPI ISL 498091|H.1|South Africa|2020-07-14	0.0003543998	Africa
Africa|hCoV-19/DRC/KN-0038/2020|EPI ISL 417434|B.1.128|Democratic Republic of the Congo|2020-03-14	Africa|hCoV-19/South Africa/KRISP-0552/2020|EPI ISL 498091|H.1|South Africa|2020-07-14	0.0003881487	Africa
Africa|hCoV-19/DRC/KN-0054/2020|EPI ISL 417437|B.1.178|Democratic Republic of the Congo|2020-03-17	Africa|hCoV-19/South Africa/KRISP-0552/2020|EPI ISL 498091|H.1|South Africa|2020-07-14	0.0003028334	Africa
Africa|hCoV-19/DRC/KN-0058/2020|EPI ISL 417438|B.1|Democratic Republic of the Congo|2020-03-17	Africa|hCoV-19/South Africa/KRISP-0552/2020|EPI ISL 498091|H.1|South Africa|2020-07-14	0.0002713093	Africa
Africa|hCoV-19/DRC/KN-0060/2020|EPI ISL 417440|B.1|Democratic Republic of the Congo|2020-03-17	Africa|hCoV-19/South Africa/KRISP-0552/2020|EPI ISL 498091|H.1|South Africa|2020-07-14	0.0003030741	Africa
Africa|hCoV-19/DRC/KN-0070/2020|EPI ISL 417441|B.1.178|Democratic Republic of the Congo|2020-03-17	Africa|hCoV-19/South Africa/KRISP-0552/2020|EPI ISL 498091|H.1|South Africa|2020-07-14	0.0002753746	Africa
Africa|hCoV-19/DRC/KN-0072/2020|EPI ISL 417442|B.1.178|Democratic Republic of the Congo|2020-03-18	Africa|hCoV-19/South Africa/KRISP-0552/2020|EPI ISL 498091|H.1|South Africa|2020-07-14	0.0002702408	Africa
Africa|hCoV-19/DRC/KN-13/2020|EPI ISL 414647|B.1|Democratic Republic of the Congo|2020-03-09	Africa|hCoV-19/South Africa/KRISP-0552/2020|EPI ISL 498091|H.1|South Africa|2020-07-14	0.0002775678	Africa
Africa|hCoV-19/Egypt/Army-MCL001/2020|EPI ISL 510526|B.1|Egypt|2020-06-01	Africa|hCoV-19/South Africa/KRISP-0552/2020|EPI ISL 498091|H.1|South Africa|2020-07-14	0.0004033585	Africa
Africa|hCoV-19/Egypt/C-CU001a-S1/2020|EPI ISL 529031|B.1.255|Egypt|2020-05-19	Africa|hCoV-19/South Africa/KRISP-0552/2020|EPI ISL 498091|H.1|South Africa|2020-07-14	0.0004370704	Africa
Africa|hCoV-19/Egypt/C-CU002b-S3/2020|EPI ISL 529032|B.1.1.1|Egypt|2020-06-19	Africa|hCoV-19/South Africa/KRISP-0552/2020|EPI ISL 498091|H.1|South Africa|2020-07-14	0.0004705819	Africa
Africa|hCoV-19/Egypt/C-VSVRI-SERVAC/2020|EPI ISL 528386|B.1.255|Egypt|2020-08-22	Africa|hCoV-19/South Africa/KRISP-0552/2020|EPI ISL 498091|H.1|South Africa|2020-07-14	0.0002688931	Africa
Africa|hCoV-19/Egypt/CUNCI-7I028/2020|EPI ISL 524426|B.1.255|Egypt|2020-07-19	Africa|hCoV-19/South Africa/KRISP-0552/2020|EPI ISL 498091|H.1|South Africa|2020-07-14	0.0002688931	Africa
Africa|hCoV-19/Egypt/CUNCI-HGC002/2020|EPI ISL 468045|B.1|Egypt|2020-05-02	Africa|hCoV-19/South Africa/KRISP-0552/2020|EPI ISL 498091|H.1|South Africa|2020-07-14	0.0002691346	Africa
Africa|hCoV-19/Egypt/CUNCI-HGC004/2020|EPI ISL 468048|B.1|Egypt|2020-05-02	Africa|hCoV-19/South Africa/KRISP-0552/2020|EPI ISL 498091|H.1|South Africa|2020-07-14	0.0002690623	Africa
Africa|hCoV-19/Egypt/CUNCI-HGC005/2020|EPI ISL 468052|B.1|Egypt|2020-05-02	Africa|hCoV-19/South Africa/KRISP-0552/2020|EPI ISL 498091|H.1|South Africa|2020-07-14	0.0003363594	Africa
Africa|hCoV-19/Egypt/CUNCI-HGC006/2020|EPI ISL 468050|B.1|Egypt|2020-05-02	Africa|hCoV-19/South Africa/KRISP-0552/2020|EPI ISL 498091|H.1|South Africa|2020-07-14	0.0003362962	Africa
Africa|hCoV-19/Egypt/CUNCI-HGC007-2/2020|EPI ISL 468054|B.1|Egypt|2020-05-02	Africa|hCoV-19/South Africa/KRISP-0552/2020|EPI ISL 498091|H.1|South Africa|2020-07-14	0.0003698674	Africa
Africa|hCoV-19/Egypt/CUNCI-HGC007/2020|EPI ISL 468046|B.1|Egypt|2020-05-02	Africa|hCoV-19/South Africa/KRISP-0552/2020|EPI ISL 498091|H.1|South Africa|2020-07-14	0.0003363527	Africa
Africa|hCoV-19/Egypt/CUNCI-HGC008/2020|EPI ISL 468044|B.1|Egypt|2020-05-02	Africa|hCoV-19/South Africa/KRISP-0552/2020|EPI ISL 498091|H.1|South Africa|2020-07-14	0.0003363640	Africa
Africa|hCoV-19/Egypt/CUNCI-HGC009/2020|EPI ISL 468053|B.1|Egypt|2020-05-02	Africa|hCoV-19/South Africa/KRISP-0552/2020|EPI ISL 498091|H.1|South Africa|2020-07-14	0.0002691708	Africa
Africa|hCoV-19/Egypt/CUNCI-HGC010/2020|EPI ISL 468055|B.1.247|Egypt|2020-05-02	Africa|hCoV-19/South Africa/KRISP-0552/2020|EPI ISL 498091|H.1|South Africa|2020-07-14	0.0005045781	Africa
Africa|hCoV-19/Egypt/CUNCI-HGC011/2020|EPI ISL 468059|B.1|Egypt|2020-05-02	Africa|hCoV-19/South Africa/KRISP-0552/2020|EPI ISL 498091|H.1|South Africa|2020-07-14	0.0003363833	Africa
Africa|hCoV-19/Egypt/CUNCI-HGC012/2020|EPI ISL 468051|B.1.255|Egypt|2020-05-02	Africa|hCoV-19/South Africa/KRISP-0552/2020|EPI ISL 498091|H.1|South Africa|2020-07-14	0.0004709477	Africa
Africa|hCoV-19/Egypt/CUNCI-HGC013/2020|EPI ISL 468047|B.1.201|Egypt|2020-05-02	Africa|hCoV-19/South Africa/KRISP-0552/2020|EPI ISL 498091|H.1|South Africa|2020-07-14	0.0004036572	Africa
Africa|hCoV-19/Egypt/CUNCI-HGC014/2020|EPI ISL 468060|B.1.5|Egypt|2020-05-02	Africa|hCoV-19/South Africa/KRISP-0552/2020|EPI ISL 498091|H.1|South Africa|2020-07-14	0.0002018225	Africa
Africa|hCoV-19/Egypt/CUNCI-HGC015/2020|EPI ISL 468056|B.1|Egypt|2020-05-02	Africa|hCoV-19/South Africa/KRISP-0552/2020|EPI ISL 498091|H.1|South Africa|2020-07-14	0.0002018157	Africa
Africa|hCoV-19/Egypt/CUNCI-HGC016/2020|EPI ISL 468058|B.1|Egypt|2020-05-02	Africa|hCoV-19/South Africa/KRISP-0552/2020|EPI ISL 498091|H.1|South Africa|2020-07-14	0.0003370214	Africa
Africa|hCoV-19/Egypt/CUNCI-HGC021/2020|EPI ISL 468061|B.1|Egypt|2020-05-02	Africa|hCoV-19/South Africa/KRISP-0552/2020|EPI ISL 498091|H.1|South Africa|2020-07-14	0.0003368545	Africa
Africa|hCoV-19/Egypt/CUNCI-HGC023/2020|EPI ISL 468057|B.1.5|Egypt|2020-05-02	Africa|hCoV-19/South Africa/KRISP-0552/2020|EPI ISL 498091|H.1|South Africa|2020-07-14	0.0002354857	Africa
Africa|hCoV-19/Egypt/CUNCI-HGC028/2020|EPI ISL 468062|B.1|Egypt|2020-05-02	Africa|hCoV-19/South Africa/KRISP-0552/2020|EPI ISL 498091|H.1|South Africa|2020-07-14	0.0004043643	Africa
Africa|hCoV-19/Egypt/CUNCI-HGC3I011/2020|EPI ISL 479697|B.1|Egypt|2020-06-02	Africa|hCoV-19/South Africa/KRISP-0552/2020|EPI ISL 498091|H.1|South Africa|2020-07-14	0.0003361345	Africa
Africa|hCoV-19/Egypt/CUNCI-HGC3I012/2020|EPI ISL 479693|B.1.255|Egypt|2020-06-02	Africa|hCoV-19/South Africa/KRISP-0552/2020|EPI ISL 498091|H.1|South Africa|2020-07-14	0.0004705995	Africa
Africa|hCoV-19/Egypt/CUNCI-HGC3I013/2020|EPI ISL 479694|B.1.201|Egypt|2020-06-02	Africa|hCoV-19/South Africa/KRISP-0552/2020|EPI ISL 498091|H.1|South Africa|2020-07-14	0.0004033587	Africa
Africa|hCoV-19/Egypt/CUNCI-HGC3I014/2020|EPI ISL 479696|B.1.5|Egypt|2020-06-02	Africa|hCoV-19/South Africa/KRISP-0552/2020|EPI ISL 498091|H.1|South Africa|2020-07-14	0.0002016665	Africa
Africa|hCoV-19/Egypt/CUNCI-HGC3I02/2020|EPI ISL 479686|B.1|Egypt|2020-06-02	Africa|hCoV-19/South Africa/KRISP-0552/2020|EPI ISL 498091|H.1|South Africa|2020-07-14	0.0003025312	Africa
Africa|hCoV-19/Egypt/CUNCI-HGC3I023/2020|EPI ISL 479695|B.1.5|Egypt|2020-06-02	Africa|hCoV-19/South Africa/KRISP-0552/2020|EPI ISL 498091|H.1|South Africa|2020-07-14	0.0002353116	Africa
Africa|hCoV-19/Egypt/CUNCI-HGC3I025/2020|EPI ISL 479691|B.1|Egypt|2020-06-02	Africa|hCoV-19/South Africa/KRISP-0552/2020|EPI ISL 498091|H.1|South Africa|2020-07-14	0.0003697914	Africa
Africa|hCoV-19/Egypt/CUNCI-HGC3I03/2020|EPI ISL 479687|B.1|Egypt|2020-06-02	Africa|hCoV-19/South Africa/KRISP-0552/2020|EPI ISL 498091|H.1|South Africa|2020-07-14	0.0003361040	Africa
Africa|hCoV-19/Egypt/CUNCI-HGC3I05/2020|EPI ISL 479690|B.1|Egypt|2020-06-02	Africa|hCoV-19/South Africa/KRISP-0552/2020|EPI ISL 498091|H.1|South Africa|2020-07-14	0.0003361108	Africa
Africa|hCoV-19/Egypt/CUNCI-HGC3I06/2020|EPI ISL 479688|B.1|Egypt|2020-06-02	Africa|hCoV-19/South Africa/KRISP-0552/2020|EPI ISL 498091|H.1|South Africa|2020-07-14	0.0003361153	Africa
Africa|hCoV-19/Egypt/CUNCI-HGC3I08/2020|EPI ISL 479698|B.1|Egypt|2020-06-02	Africa|hCoV-19/South Africa/KRISP-0552/2020|EPI ISL 498091|H.1|South Africa|2020-07-14	0.0003361153	Africa
Africa|hCoV-19/Egypt/CUNCI-HGC3I09/2020|EPI ISL 479692|B.1|Egypt|2020-06-02	Africa|hCoV-19/South Africa/KRISP-0552/2020|EPI ISL 498091|H.1|South Africa|2020-07-14	0.0002689718	Africa
Africa|hCoV-19/Egypt/CUNCI-HGC4I003/2020|EPI ISL 479699|B.1.1.247|Egypt|2020-06-02	Africa|hCoV-19/South Africa/KRISP-0552/2020|EPI ISL 498091|H.1|South Africa|2020-07-14	0.0003361254	Africa
Africa|hCoV-19/Egypt/CUNCI-HGC4I004/2020|EPI ISL 479700|B.1.1.296|Egypt|2020-06-02	Africa|hCoV-19/South Africa/KRISP-0552/2020|EPI ISL 498091|H.1|South Africa|2020-07-14	0.0002352498	Africa
Africa|hCoV-19/Egypt/CUNCI-HGC4I015/2020|EPI ISL 479728|B.1.1.123|Egypt|2020-06-02	Africa|hCoV-19/South Africa/KRISP-0552/2020|EPI ISL 498091|H.1|South Africa|2020-07-14	0.0002689129	Africa
Africa|hCoV-19/Egypt/CUNCI-HGC4I022/2020|EPI ISL 479705|B.1.1|Egypt|2020-06-02	Africa|hCoV-19/South Africa/KRISP-0552/2020|EPI ISL 498091|H.1|South Africa|2020-07-14	0.0003697454	Africa
Africa|hCoV-19/Egypt/CUNCI-HGC4I023/2020|EPI ISL 479729|B.1.1.247|Egypt|2020-06-02	Africa|hCoV-19/South Africa/KRISP-0552/2020|EPI ISL 498091|H.1|South Africa|2020-07-14	0.0002016929	Africa
Africa|hCoV-19/Egypt/CUNCI-HGC4I025/2020|EPI ISL 479706|B.1.255|Egypt|2020-06-02	Africa|hCoV-19/South Africa/KRISP-0552/2020|EPI ISL 498091|H.1|South Africa|2020-07-14	0.0004033627	Africa
Africa|hCoV-19/Egypt/CUNCI-HGC4I026/2020|EPI ISL 479702|B.1|Egypt|2020-06-02	Africa|hCoV-19/South Africa/KRISP-0552/2020|EPI ISL 498091|H.1|South Africa|2020-07-14	0.0004710475	Africa
Africa|hCoV-19/Egypt/CUNCI-HGC4I029/2020|EPI ISL 479701|B.1.1.1|Egypt|2020-06-02	Africa|hCoV-19/South Africa/KRISP-0552/2020|EPI ISL 498091|H.1|South Africa|2020-07-14	0.0004033628	Africa
Africa|hCoV-19/Egypt/CUNCI-HGC4I030/2020|EPI ISL 479703|B.1|Egypt|2020-06-02	Africa|hCoV-19/South Africa/KRISP-0552/2020|EPI ISL 498091|H.1|South Africa|2020-07-14	0.0004033507	Africa
Africa|hCoV-19/Egypt/CUNCI-HGC4I031/2020|EPI ISL 479707|B.1.1.1|Egypt|2020-06-02	Africa|hCoV-19/South Africa/KRISP-0552/2020|EPI ISL 498091|H.1|South Africa|2020-07-14	0.0004705978	Africa
Africa|hCoV-19/Egypt/CUNCI-HGC4I032/2020|EPI ISL 479709|B.1.1|Egypt|2020-06-02	Africa|hCoV-19/South Africa/KRISP-0552/2020|EPI ISL 498091|H.1|South Africa|2020-07-14	0.0002354555	Africa
Africa|hCoV-19/Egypt/CUNCI-HGC4I033/2020|EPI ISL 479704|B.1|Egypt|2020-06-02	Africa|hCoV-19/South Africa/KRISP-0552/2020|EPI ISL 498091|H.1|South Africa|2020-07-14	0.0003025516	Africa
Africa|hCoV-19/Egypt/CUNCI-HGC4I034/2020|EPI ISL 479708|B.1.255|Egypt|2020-06-02	Africa|hCoV-19/South Africa/KRISP-0552/2020|EPI ISL 498091|H.1|South Africa|2020-07-14	0.0002688660	Africa
Africa|hCoV-19/Egypt/CUNCI-HGC5I001/2020|EPI ISL 479710|B.1.1|Egypt|2020-06-02	Africa|hCoV-19/South Africa/KRISP-0552/2020|EPI ISL 498091|H.1|South Africa|2020-07-14	0.0001008485	Africa
Africa|hCoV-19/Egypt/CUNCI-HGC5I003/2020|EPI ISL 479711|B.1|Egypt|2020-06-02	Africa|hCoV-19/South Africa/KRISP-0552/2020|EPI ISL 498091|H.1|South Africa|2020-07-14	0.0002688958	Africa
Africa|hCoV-19/Egypt/CUNCI-HGC5I010/2020|EPI ISL 479730|B.1.1|Egypt|2020-06-02	Africa|hCoV-19/South Africa/KRISP-0552/2020|EPI ISL 498091|H.1|South Africa|2020-07-14	0.0001680876	Africa
Africa|hCoV-19/Egypt/CUNCI-HGC5I011/2020|EPI ISL 479712|B.1.1|Egypt|2020-06-02	Africa|hCoV-19/South Africa/KRISP-0552/2020|EPI ISL 498091|H.1|South Africa|2020-07-14	0.0001008349	Africa
Africa|hCoV-19/Egypt/CUNCI-HGC5I012/2020|EPI ISL 479713|B.1.1|Egypt|2020-06-02	Africa|hCoV-19/South Africa/KRISP-0552/2020|EPI ISL 498091|H.1|South Africa|2020-07-14	0.0001344131	Africa
Africa|hCoV-19/Egypt/CUNCI-HGC5I014/2020|EPI ISL 479714|B.1.255|Egypt|2020-06-02	Africa|hCoV-19/South Africa/KRISP-0552/2020|EPI ISL 498091|H.1|South Africa|2020-07-14	0.0004033763	Africa
Africa|hCoV-19/Egypt/CUNCI-HGC5I015/2020|EPI ISL 475722|B.1.255|Egypt|2020-05-02	Africa|hCoV-19/South Africa/KRISP-0552/2020|EPI ISL 498091|H.1|South Africa|2020-07-14	0.0004708462	Africa
Africa|hCoV-19/Egypt/CUNCI-HGC5I016/2020|EPI ISL 479731|B.1|Egypt|2020-06-02	Africa|hCoV-19/South Africa/KRISP-0552/2020|EPI ISL 498091|H.1|South Africa|2020-07-14	0.0003025282	Africa
Africa|hCoV-19/Egypt/CUNCI-HGC5I022/2020|EPI ISL 479715|B.1.1|Egypt|2020-06-02	Africa|hCoV-19/South Africa/KRISP-0552/2020|EPI ISL 498091|H.1|South Africa|2020-07-14	0.0001680255	Africa
Africa|hCoV-19/Egypt/CUNCI-HGC5I025/2020|EPI ISL 479716|A|Egypt|2020-06-02	Africa|hCoV-19/South Africa/KRISP-0552/2020|EPI ISL 498091|H.1|South Africa|2020-07-14	0.0002357497	Africa
Africa|hCoV-19/Egypt/CUNCI-HGC5I026/2020|EPI ISL 479735|B.1.5|Egypt|2020-06-02	Africa|hCoV-19/South Africa/KRISP-0552/2020|EPI ISL 498091|H.1|South Africa|2020-07-14	0.0004035566	Africa
Africa|hCoV-19/Egypt/CUNCI-HGC5I029/2020|EPI ISL 479734|B.1|Egypt|2020-06-02	Africa|hCoV-19/South Africa/KRISP-0552/2020|EPI ISL 498091|H.1|South Africa|2020-07-14	0.0003025719	Africa
Africa|hCoV-19/Egypt/CUNCI-HGC5I030/2020|EPI ISL 479721|B.1.5|Egypt|2020-06-02	Africa|hCoV-19/South Africa/KRISP-0552/2020|EPI ISL 498091|H.1|South Africa|2020-07-14	0.0002016936	Africa
Africa|hCoV-19/Egypt/CUNCI-HGC5I033/2020|EPI ISL 479717|B.1.5|Egypt|2020-06-02	Africa|hCoV-19/South Africa/KRISP-0552/2020|EPI ISL 498091|H.1|South Africa|2020-07-14	0.0001680932	Africa
Africa|hCoV-19/Egypt/CUNCI-HGC5I034/2020|EPI ISL 479720|B.1.5|Egypt|2020-06-02	Africa|hCoV-19/South Africa/KRISP-0552/2020|EPI ISL 498091|H.1|South Africa|2020-07-14	0.0002352633	Africa
Africa|hCoV-19/Egypt/CUNCI-HGC6I002/2020|EPI ISL 479719|B.1.1.1|Egypt|2020-06-02	Africa|hCoV-19/South Africa/KRISP-0552/2020|EPI ISL 498091|H.1|South Africa|2020-07-14	0.0003697169	Africa
Africa|hCoV-19/Egypt/CUNCI-HGC6I003/2020|EPI ISL 479718|B.1.5|Egypt|2020-06-02	Africa|hCoV-19/South Africa/KRISP-0552/2020|EPI ISL 498091|H.1|South Africa|2020-07-14	0.0003025241	Africa
Africa|hCoV-19/Egypt/CUNCI-HGC6I007/2020|EPI ISL 479722|B.1|Egypt|2020-06-02	Africa|hCoV-19/South Africa/KRISP-0552/2020|EPI ISL 498091|H.1|South Africa|2020-07-14	0.0002353353	Africa
Africa|hCoV-19/Egypt/CUNCI-HGC6I010/2020|EPI ISL 478672|B.1|Egypt|2020-06-02	Africa|hCoV-19/South Africa/KRISP-0552/2020|EPI ISL 498091|H.1|South Africa|2020-07-14	0.0004033316	Africa
Africa|hCoV-19/Egypt/CUNCI-HGC6I011/2020|EPI ISL 479727|A|Egypt|2020-06-02	Africa|hCoV-19/South Africa/KRISP-0552/2020|EPI ISL 498091|H.1|South Africa|2020-07-14	0.0007397647	Africa
Africa|hCoV-19/Egypt/CUNCI-HGC6I015/2020|EPI ISL 479725|B.1.1|Egypt|2020-06-02	Africa|hCoV-19/South Africa/KRISP-0552/2020|EPI ISL 498091|H.1|South Africa|2020-07-14	0.0002688453	Africa
Africa|hCoV-19/Egypt/CUNCI-HGC6I016/2020|EPI ISL 475723|B.1.247|Egypt|2020-06-02	Africa|hCoV-19/South Africa/KRISP-0552/2020|EPI ISL 498091|H.1|South Africa|2020-07-14	0.0005046649	Africa
Africa|hCoV-19/Egypt/CUNCI-HGC6I024/2020|EPI ISL 479732|B.1.1.247|Egypt|2020-06-02	Africa|hCoV-19/South Africa/KRISP-0552/2020|EPI ISL 498091|H.1|South Africa|2020-07-14	0.0002355166	Africa
Africa|hCoV-19/Egypt/CUNCI-HGC6I026/2020|EPI ISL 479724|B.1.1.1|Egypt|2020-06-02	Africa|hCoV-19/South Africa/KRISP-0552/2020|EPI ISL 498091|H.1|South Africa|2020-07-14	0.0004033356	Africa
Africa|hCoV-19/Egypt/CUNCI-HGC6I029/2020|EPI ISL 477161|B.1.255|Egypt|2020-06-02	Africa|hCoV-19/South Africa/KRISP-0552/2020|EPI ISL 498091|H.1|South Africa|2020-07-14	0.0004033492	Africa
Africa|hCoV-19/Egypt/CUNCI-HGC6I031/2020|EPI ISL 475724|B.1.1.1|Egypt|2020-06-02	Africa|hCoV-19/South Africa/KRISP-0552/2020|EPI ISL 498091|H.1|South Africa|2020-07-14	0.0003699444	Africa
Africa|hCoV-19/Egypt/CUNCI-HGC6I032/2020|EPI ISL 479733|B.1.1.1|Egypt|2020-06-02	Africa|hCoV-19/South Africa/KRISP-0552/2020|EPI ISL 498091|H.1|South Africa|2020-07-14	0.0003697666	Africa
Africa|hCoV-19/Egypt/CUNCI-HGC6I033/2020|EPI ISL 479723|B.1.1.1|Egypt|2020-06-02	Africa|hCoV-19/South Africa/KRISP-0552/2020|EPI ISL 498091|H.1|South Africa|2020-07-14	0.0003697505	Africa
Africa|hCoV-19/Egypt/CUNCI-HGC7I01/2020|EPI ISL 529141|B.1|Egypt|2020-07-19	Africa|hCoV-19/South Africa/KRISP-0552/2020|EPI ISL 498091|H.1|South Africa|2020-07-14	0.0004370336	Africa
Africa|hCoV-19/Egypt/CUNCI-HGC7I02/2020|EPI ISL 529142|A|Egypt|2020-07-19	Africa|hCoV-19/South Africa/KRISP-0552/2020|EPI ISL 498091|H.1|South Africa|2020-07-14	0.0007061722	Africa
Africa|hCoV-19/Egypt/CUNCI-HGC7I07/2020|EPI ISL 529145|B.1|Egypt|2020-07-19	Africa|hCoV-19/South Africa/KRISP-0552/2020|EPI ISL 498091|H.1|South Africa|2020-07-14	0.0004034170	Africa
Africa|hCoV-19/Egypt/EGY-020/2020|EPI ISL 526975|B.1|Egypt|2020-08-14	Africa|hCoV-19/South Africa/KRISP-0552/2020|EPI ISL 498091|H.1|South Africa|2020-07-14	0.0004033587	Africa
Africa|hCoV-19/Egypt/EGY-041/2020|EPI ISL 526997|B.1|Egypt|2020-08-22	Africa|hCoV-19/South Africa/KRISP-0552/2020|EPI ISL 498091|H.1|South Africa|2020-07-14	0.0004033587	Africa
Africa|hCoV-19/Egypt/EGY-S031/2020|EPI ISL 526986|B.1|Egypt|2020-08-17	Africa|hCoV-19/South Africa/KRISP-0552/2020|EPI ISL 498091|H.1|South Africa|2020-07-14	0.0004033587	Africa
Africa|hCoV-19/Egypt/HCoV2-Egy-002/2020|EPI ISL 510532|B.1|Egypt|2020-06-02	Africa|hCoV-19/South Africa/KRISP-0552/2020|EPI ISL 498091|H.1|South Africa|2020-07-14	0.0004033587	Africa
Africa|hCoV-19/Egypt/MASRI-005/2020|EPI ISL 482759|B.1|Egypt|2020-04-30	Africa|hCoV-19/South Africa/KRISP-0552/2020|EPI ISL 498091|H.1|South Africa|2020-07-14	0.0002688607	Africa
Africa|hCoV-19/Egypt/MASRI-007/2020|EPI ISL 482760|B.1|Egypt|2020-04-28	Africa|hCoV-19/South Africa/KRISP-0552/2020|EPI ISL 498091|H.1|South Africa|2020-07-14	0.0003363108	Africa
Africa|hCoV-19/Egypt/MASRI-008/2020|EPI ISL 482761|B.1|Egypt|2020-04-30	Africa|hCoV-19/South Africa/KRISP-0552/2020|EPI ISL 498091|H.1|South Africa|2020-07-14	0.0002704719	Africa
Africa|hCoV-19/Egypt/MASRI-009/2020|EPI ISL 483035|A|Egypt|2020-04-30	Africa|hCoV-19/South Africa/KRISP-0552/2020|EPI ISL 498091|H.1|South Africa|2020-07-14	0.0005715115	Africa
Africa|hCoV-19/Egypt/MASRI-011/2020|EPI ISL 482762|B.1|Egypt|2020-05-05	Africa|hCoV-19/South Africa/KRISP-0552/2020|EPI ISL 498091|H.1|South Africa|2020-07-14	0.0003361639	Africa
Africa|hCoV-19/Egypt/MASRI-012/2020|EPI ISL 482763|B.1|Egypt|2020-05-05	Africa|hCoV-19/South Africa/KRISP-0552/2020|EPI ISL 498091|H.1|South Africa|2020-07-14	0.0002352483	Africa
Africa|hCoV-19/Egypt/MASRI-014/2020|EPI ISL 482765|B.1|Egypt|2020-04-30	Africa|hCoV-19/South Africa/KRISP-0552/2020|EPI ISL 498091|H.1|South Africa|2020-07-14	0.0004706880	Africa
Africa|hCoV-19/Egypt/MASRI-015/2020|EPI ISL 482766|B.1.36|Egypt|2020-05-11	Africa|hCoV-19/South Africa/KRISP-0552/2020|EPI ISL 498091|H.1|South Africa|2020-07-14	0.0005378785	Africa
Africa|hCoV-19/Egypt/MASRI-016/2020|EPI ISL 482767|B.1|Egypt|2020-05-11	Africa|hCoV-19/South Africa/KRISP-0552/2020|EPI ISL 498091|H.1|South Africa|2020-07-14	0.0004710046	Africa
Africa|hCoV-19/Egypt/MASRI-018/2020|EPI ISL 483036|A|Egypt|2020-05-10	Africa|hCoV-19/South Africa/KRISP-0552/2020|EPI ISL 498091|H.1|South Africa|2020-07-14	0.0007110725	Africa
Africa|hCoV-19/Egypt/MASRI-020/2020|EPI ISL 483037|B.1|Egypt|2020-05-13	Africa|hCoV-19/South Africa/KRISP-0552/2020|EPI ISL 498091|H.1|South Africa|2020-07-14	0.0005434196	Africa
Africa|hCoV-19/Egypt/MASRI-022/2020|EPI ISL 482768|B.1.255|Egypt|2020-05-13	Africa|hCoV-19/South Africa/KRISP-0552/2020|EPI ISL 498091|H.1|South Africa|2020-07-14	0.0004713562	Africa
Africa|hCoV-19/Egypt/MASRI-023/2020|EPI ISL 482769|B.1|Egypt|2020-05-11	Africa|hCoV-19/South Africa/KRISP-0552/2020|EPI ISL 498091|H.1|South Africa|2020-07-14	0.0002691672	Africa
Africa|hCoV-19/Egypt/MASRI-024/2020|EPI ISL 482770|B.1|Egypt|2020-05-11	Africa|hCoV-19/South Africa/KRISP-0552/2020|EPI ISL 498091|H.1|South Africa|2020-07-14	0.0003361074	Africa
Africa|hCoV-19/Egypt/MASRI-025/2020|EPI ISL 482771|B.1|Egypt|2020-05-10	Africa|hCoV-19/South Africa/KRISP-0552/2020|EPI ISL 498091|H.1|South Africa|2020-07-14	0.0004708193	Africa
Africa|hCoV-19/Egypt/MASRI-026/2020|EPI ISL 482772|B.1|Egypt|2020-05-10	Africa|hCoV-19/South Africa/KRISP-0552/2020|EPI ISL 498091|H.1|South Africa|2020-07-14	0.0004034210	Africa
Africa|hCoV-19/Egypt/MASRI-027/2020|EPI ISL 482773|B.1.1.123|Egypt|2020-05-08	Africa|hCoV-19/South Africa/KRISP-0552/2020|EPI ISL 498091|H.1|South Africa|2020-07-14	0.0002020508	Africa
Africa|hCoV-19/Egypt/MASRI-028/2020|EPI ISL 483038|B.1|Egypt|2020-05-13	Africa|hCoV-19/South Africa/KRISP-0552/2020|EPI ISL 498091|H.1|South Africa|2020-07-14	0.0004033547	Africa
Africa|hCoV-19/Egypt/MASRI-029/2020|EPI ISL 482774|B.1|Egypt|2020-05-13	Africa|hCoV-19/South Africa/KRISP-0552/2020|EPI ISL 498091|H.1|South Africa|2020-07-14	0.0003361187	Africa
Africa|hCoV-19/Egypt/MASRI-10/2020|EPI ISL 475752|B.1.255|Egypt|2020-05	Africa|hCoV-19/South Africa/KRISP-0552/2020|EPI ISL 498091|H.1|South Africa|2020-07-14	0.0004371070	Africa
Africa|hCoV-19/Egypt/MASRI-11/2020|EPI ISL 475753|B.1.36|Egypt|2020-05	Africa|hCoV-19/South Africa/KRISP-0552/2020|EPI ISL 498091|H.1|South Africa|2020-07-14	0.0005715017	Africa
Africa|hCoV-19/Egypt/MASRI-14/2020|EPI ISL 475749|B.1|Egypt|2020-05	Africa|hCoV-19/South Africa/KRISP-0552/2020|EPI ISL 498091|H.1|South Africa|2020-07-14	0.0003025007	Africa
Africa|hCoV-19/Egypt/MASRI-15/2020|EPI ISL 475750|B.1.1|Egypt|2020-05	Africa|hCoV-19/South Africa/KRISP-0552/2020|EPI ISL 498091|H.1|South Africa|2020-07-14	0.0004397608	Africa
Africa|hCoV-19/Egypt/MASRI-2/2020|EPI ISL 475745|B.1|Egypt|2020-05	Africa|hCoV-19/South Africa/KRISP-0552/2020|EPI ISL 498091|H.1|South Africa|2020-07-14	0.0003360960	Africa
Africa|hCoV-19/Egypt/MASRI-3/2020|EPI ISL 475746|A|Egypt|2020-05	Africa|hCoV-19/South Africa/KRISP-0552/2020|EPI ISL 498091|H.1|South Africa|2020-07-14	0.0006051806	Africa
Africa|hCoV-19/Egypt/MASRI-6/2020|EPI ISL 475747|B.1.255|Egypt|2020-05	Africa|hCoV-19/South Africa/KRISP-0552/2020|EPI ISL 498091|H.1|South Africa|2020-07-14	0.0003360961	Africa
Africa|hCoV-19/Egypt/MASRI-9/2020|EPI ISL 475751|B.1.1.1|Egypt|2020-05	Africa|hCoV-19/South Africa/KRISP-0552/2020|EPI ISL 498091|H.1|South Africa|2020-07-14	0.0005043527	Africa
Africa|hCoV-19/Egypt/NRC-01/2020|EPI ISL 430820|B.1|Egypt|2020-03-18	Africa|hCoV-19/South Africa/KRISP-0552/2020|EPI ISL 498091|H.1|South Africa|2020-07-14	0.0003037092	Africa
Africa|hCoV-19/Egypt/NRC-03/2020|EPI ISL 430819|B.1.246|Egypt|2020-03-18	Africa|hCoV-19/South Africa/KRISP-0552/2020|EPI ISL 498091|H.1|South Africa|2020-07-14	0.0003372327	Africa
Africa|hCoV-19/Gabon/ITM-K011/2020|EPI ISL 539573|A|Gabon|2020-03-22	Africa|hCoV-19/South Africa/KRISP-0552/2020|EPI ISL 498091|H.1|South Africa|2020-07-14	0.0005378697	Africa
Africa|hCoV-19/Gabon/ITM-K023/2020|EPI ISL 539574|B.1.178|Gabon|2020-03-27	Africa|hCoV-19/South Africa/KRISP-0552/2020|EPI ISL 498091|H.1|South Africa|2020-07-14	0.0003024744	Africa
Africa|hCoV-19/Gabon/ITM-K027/2020|EPI ISL 539575|A|Gabon|2020-03-27	Africa|hCoV-19/South Africa/KRISP-0552/2020|EPI ISL 498091|H.1|South Africa|2020-07-14	0.0005378570	Africa
Africa|hCoV-19/Gabon/ITM-K028/2020|EPI ISL 539576|B.1.292|Gabon|2020-03-27	Africa|hCoV-19/South Africa/KRISP-0552/2020|EPI ISL 498091|H.1|South Africa|2020-07-14	0.0003024804	Africa
Africa|hCoV-19/Gambia/0214/2020|EPI ISL 471158|B.1|Gambia|2020-03-29	Africa|hCoV-19/South Africa/KRISP-0552/2020|EPI ISL 498091|H.1|South Africa|2020-07-14	0.0002693111	Africa
Africa|hCoV-19/Gambia/0268/2020|EPI ISL 471159|B.1.1|Gambia|2020-03-21	Africa|hCoV-19/South Africa/KRISP-0552/2020|EPI ISL 498091|H.1|South Africa|2020-07-14	0.0001357094	Africa
Africa|hCoV-19/Gambia/0278/2020|EPI ISL 471160|B.1.1|Gambia|2020-03-20	Africa|hCoV-19/South Africa/KRISP-0552/2020|EPI ISL 498091|H.1|South Africa|2020-07-14	0.0001359076	Africa
Africa|hCoV-19/Gambia/0528/2020|EPI ISL 471161|B.1.1.293|Gambia|2020-04-30	Africa|hCoV-19/South Africa/KRISP-0552/2020|EPI ISL 498091|H.1|South Africa|2020-07-14	0.0001723113	Africa
Africa|hCoV-19/Gambia/0531/2020|EPI ISL 471162|B.1.1.293|Gambia|2020-04-30	Africa|hCoV-19/South Africa/KRISP-0552/2020|EPI ISL 498091|H.1|South Africa|2020-07-14	0.0001723232	Africa
Africa|hCoV-19/Gambia/0536/2020|EPI ISL 471163|B.1.1.293|Gambia|2020-04-30	Africa|hCoV-19/South Africa/KRISP-0552/2020|EPI ISL 498091|H.1|South Africa|2020-07-14	0.0001680158	Africa
Africa|hCoV-19/Gambia/0547/2020|EPI ISL 471164|B.1.1.293|Gambia|2020-04-30	Africa|hCoV-19/South Africa/KRISP-0552/2020|EPI ISL 498091|H.1|South Africa|2020-07-14	0.0001682816	Africa
Africa|hCoV-19/Gambia/0548/2020|EPI ISL 471165|B.1.5|Gambia|2020-04-30	Africa|hCoV-19/South Africa/KRISP-0552/2020|EPI ISL 498091|H.1|South Africa|2020-07-14	0.0001391164	Africa
Africa|hCoV-19/Gambia/1090/2020|EPI ISL 471166|B.1.1|Gambia|2020-05-04	Africa|hCoV-19/South Africa/KRISP-0552/2020|EPI ISL 498091|H.1|South Africa|2020-07-14	0.0002032620	Africa
Africa|hCoV-19/Gambia/1094/2020|EPI ISL 471167|B.1.1.293|Gambia|2020-05-04	Africa|hCoV-19/South Africa/KRISP-0552/2020|EPI ISL 498091|H.1|South Africa|2020-07-14	0.0001680158	Africa
Africa|hCoV-19/Gambia/1251/2020|EPI ISL 471168|B.1.1.293|Gambia|2020-05-07	Africa|hCoV-19/South Africa/KRISP-0552/2020|EPI ISL 498091|H.1|South Africa|2020-07-14	0.0001723114	Africa
Africa|hCoV-19/Gambia/1264/2020|EPI ISL 471169|B.1.1|Gambia|2020-05-07	Africa|hCoV-19/South Africa/KRISP-0552/2020|EPI ISL 498091|H.1|South Africa|2020-07-14	0.0001355255	Africa
Africa|hCoV-19/Gambia/1271/2020|EPI ISL 471170|B.1.1|Gambia|2020-05-07	Africa|hCoV-19/South Africa/KRISP-0552/2020|EPI ISL 498091|H.1|South Africa|2020-07-14	0.0001357002	Africa
Africa|hCoV-19/Gambia/1277/2020|EPI ISL 471171|B.1.1.293|Gambia|2020-05-07	Africa|hCoV-19/South Africa/KRISP-0552/2020|EPI ISL 498091|H.1|South Africa|2020-07-14	0.0001680158	Africa
Africa|hCoV-19/Gambia/3668/2020|EPI ISL 560992|B.1.5.12|Gambia|2020-07-30	Africa|hCoV-19/South Africa/KRISP-0552/2020|EPI ISL 498091|H.1|South Africa|2020-07-14	0.0004740905	Africa
Africa|hCoV-19/Gambia/3670/2020|EPI ISL 560993|B.1.5.12|Gambia|2020-07-30	Africa|hCoV-19/South Africa/KRISP-0552/2020|EPI ISL 498091|H.1|South Africa|2020-07-14	0.0004779744	Africa
Africa|hCoV-19/Gambia/3671/2020|EPI ISL 560994|B.1.1.293|Gambia|2020-07-30	Africa|hCoV-19/South Africa/KRISP-0552/2020|EPI ISL 498091|H.1|South Africa|2020-07-14	0.0002369914	Africa
Africa|hCoV-19/Gambia/3673/2020|EPI ISL 560995|B.1.5|Gambia|2020-07-30	Africa|hCoV-19/South Africa/KRISP-0552/2020|EPI ISL 498091|H.1|South Africa|2020-07-14	0.0002370362	Africa
Africa|hCoV-19/Gambia/3676/2020|EPI ISL 560996|B.1.5|Gambia|2020-07-30	Africa|hCoV-19/South Africa/KRISP-0552/2020|EPI ISL 498091|H.1|South Africa|2020-07-14	0.0002412991	Africa
Africa|hCoV-19/Gambia/3678/2020|EPI ISL 560997|B.1.292|Gambia|2020-07-30	Africa|hCoV-19/South Africa/KRISP-0552/2020|EPI ISL 498091|H.1|South Africa|2020-07-14	0.0003361074	Africa
Africa|hCoV-19/Gambia/3679/2020|EPI ISL 560998|B.1.5.12|Gambia|2020-07-30	Africa|hCoV-19/South Africa/KRISP-0552/2020|EPI ISL 498091|H.1|South Africa|2020-07-14	0.0004097104	Africa
Africa|hCoV-19/Gambia/3680/2020|EPI ISL 560999|B.1.5|Gambia|2020-07-30	Africa|hCoV-19/South Africa/KRISP-0552/2020|EPI ISL 498091|H.1|South Africa|2020-07-14	0.0002413907	Africa
Africa|hCoV-19/Gambia/3683/2020|EPI ISL 561000|B.1.292|Gambia|2020-07-30	Africa|hCoV-19/South Africa/KRISP-0552/2020|EPI ISL 498091|H.1|South Africa|2020-07-14	0.0003697256	Africa
Africa|hCoV-19/Gambia/3703/2020|EPI ISL 561001|B.1.5.12|Gambia|2020-07-30	Africa|hCoV-19/South Africa/KRISP-0552/2020|EPI ISL 498091|H.1|South Africa|2020-07-14	0.0004033547	Africa
Africa|hCoV-19/Gambia/3717/2020|EPI ISL 561002|B.1.5|Gambia|2020-07-30	Africa|hCoV-19/South Africa/KRISP-0552/2020|EPI ISL 498091|H.1|South Africa|2020-07-14	0.0002731189	Africa
Africa|hCoV-19/Gambia/3724/2020|EPI ISL 561003|B.1.5.12|Gambia|2020-07-30	Africa|hCoV-19/South Africa/KRISP-0552/2020|EPI ISL 498091|H.1|South Africa|2020-07-14	0.0004033547	Africa
Africa|hCoV-19/Gambia/3725/2020|EPI ISL 561004|B.1.1.293|Gambia|2020-07-30	Africa|hCoV-19/South Africa/KRISP-0552/2020|EPI ISL 498091|H.1|South Africa|2020-07-14	0.0003024733	Africa
Africa|hCoV-19/Gambia/3728/2020|EPI ISL 561005|B.1.5|Gambia|2020-07-30	Africa|hCoV-19/South Africa/KRISP-0552/2020|EPI ISL 498091|H.1|South Africa|2020-07-14	0.0002111238	Africa
Africa|hCoV-19/Gambia/3729/2020|EPI ISL 561006|B.1.5.12|Gambia|2020-07-30	Africa|hCoV-19/South Africa/KRISP-0552/2020|EPI ISL 498091|H.1|South Africa|2020-07-14	0.0003361040	Africa
Africa|hCoV-19/Gambia/3732/2020|EPI ISL 561007|B.1.5|Gambia|2020-07-30	Africa|hCoV-19/South Africa/KRISP-0552/2020|EPI ISL 498091|H.1|South Africa|2020-07-14	0.0002733147	Africa
Africa|hCoV-19/Gambia/3735/2020|EPI ISL 561008|B.1.5|Gambia|2020-07-30	Africa|hCoV-19/South Africa/KRISP-0552/2020|EPI ISL 498091|H.1|South Africa|2020-07-14	0.0002068093	Africa
Africa|hCoV-19/Gambia/3737/2020|EPI ISL 561009|B.1.1.293|Gambia|2020-07-30	Africa|hCoV-19/South Africa/KRISP-0552/2020|EPI ISL 498091|H.1|South Africa|2020-07-14	0.0003026258	Africa
Africa|hCoV-19/Gambia/3741/2020|EPI ISL 561010|B.1.5.12|Gambia|2020-07-30	Africa|hCoV-19/South Africa/KRISP-0552/2020|EPI ISL 498091|H.1|South Africa|2020-07-14	0.0003413776	Africa
Africa|hCoV-19/Gambia/3743/2020|EPI ISL 561011|B.1.5.12|Gambia|2020-07-30	Africa|hCoV-19/South Africa/KRISP-0552/2020|EPI ISL 498091|H.1|South Africa|2020-07-14	0.0004706169	Africa
Africa|hCoV-19/Gambia/3749/2020|EPI ISL 561012|B.1.5.12|Gambia|2020-07-30	Africa|hCoV-19/South Africa/KRISP-0552/2020|EPI ISL 498091|H.1|South Africa|2020-07-14	0.0004033411	Africa
Africa|hCoV-19/Gambia/3761/2020|EPI ISL 561013|B.1.5.12|Gambia|2020-07-30	Africa|hCoV-19/South Africa/KRISP-0552/2020|EPI ISL 498091|H.1|South Africa|2020-07-14	0.0004033411	Africa
Africa|hCoV-19/Gambia/3772/2020|EPI ISL 561025|B.1.5|Gambia|2020-07-30	Africa|hCoV-19/South Africa/KRISP-0552/2020|EPI ISL 498091|H.1|South Africa|2020-07-14	0.0002439476	Africa
Africa|hCoV-19/Gambia/GC19-015/2020|EPI ISL 428855|B.1.1.8|Gambia|2020-03-17	Africa|hCoV-19/South Africa/KRISP-0552/2020|EPI ISL 498091|H.1|South Africa|2020-07-14	0.0001680086	Africa
Africa|hCoV-19/Gambia/GC19-026/2020|EPI ISL 428856|B.6|Gambia|2020-03-21	Africa|hCoV-19/South Africa/KRISP-0552/2020|EPI ISL 498091|H.1|South Africa|2020-07-14	0.0005042290	Africa
Africa|hCoV-19/Gambia/GC19-029/2020|EPI ISL 428857|B.1|Gambia|2020-04-20	Africa|hCoV-19/South Africa/KRISP-0552/2020|EPI ISL 498091|H.1|South Africa|2020-07-14	0.0003024936	Africa
Africa|hCoV-19/Gambia/GC19-0479/2020|EPI ISL 561015|B.1.1.293|Gambia|2020-04-29	Africa|hCoV-19/South Africa/KRISP-0552/2020|EPI ISL 498091|H.1|South Africa|2020-07-14	0.0001756210	Africa
Africa|hCoV-19/Gambia/GC19-0544/2020|EPI ISL 561016|B.1.5|Gambia|2020-05-01	Africa|hCoV-19/South Africa/KRISP-0552/2020|EPI ISL 498091|H.1|South Africa|2020-07-14	0.0001398835	Africa
Africa|hCoV-19/Gambia/GC19-1385/2020|EPI ISL 561018|B.1.5|Gambia|2020-05-12	Africa|hCoV-19/South Africa/KRISP-0552/2020|EPI ISL 498091|H.1|South Africa|2020-07-14	0.0001414113	Africa
Africa|hCoV-19/Gambia/GC19-1503/2020|EPI ISL 561021|B.1.1|Gambia|2020-05-14	Africa|hCoV-19/South Africa/KRISP-0552/2020|EPI ISL 498091|H.1|South Africa|2020-07-14	0.0002352313	Africa
Africa|hCoV-19/Gambia/GC19-1527/2020|EPI ISL 561022|B.1.1.293|Gambia|2020-05-16	Africa|hCoV-19/South Africa/KRISP-0552/2020|EPI ISL 498091|H.1|South Africa|2020-07-14	0.0001680328	Africa
Africa|hCoV-19/Gambia/GC19-1533/2020|EPI ISL 561023|B.1.1.264|Gambia|2020-05-16	Africa|hCoV-19/South Africa/KRISP-0552/2020|EPI ISL 498091|H.1|South Africa|2020-07-14	0.0001741111	Africa
Africa|hCoV-19/Gambia/GC19-1572/2020|EPI ISL 561014|B.1.1|Gambia|2020-05-20	Africa|hCoV-19/South Africa/KRISP-0552/2020|EPI ISL 498091|H.1|South Africa|2020-07-14	0.0001394511	Africa
Africa|hCoV-19/Gambia/GC19-1575/2020|EPI ISL 561026|B.1.1|Gambia|2020-05-20	Africa|hCoV-19/South Africa/KRISP-0552/2020|EPI ISL 498091|H.1|South Africa|2020-07-14	0.0002429112	Africa
Africa|hCoV-19/Gambia/GC19-1606/2020|EPI ISL 561027|B.1.1|Gambia|2020-05-20	Africa|hCoV-19/South Africa/KRISP-0552/2020|EPI ISL 498091|H.1|South Africa|2020-07-14	0.0001741168	Africa
Africa|hCoV-19/Gambia/GC19-1706/2020|EPI ISL 561028|B.1.5|Gambia|2020-05-22	Africa|hCoV-19/South Africa/KRISP-0552/2020|EPI ISL 498091|H.1|South Africa|2020-07-14	0.0001399615	Africa
Africa|hCoV-19/Gambia/GC19-1814/2020|EPI ISL 561032|B.1.5|Gambia|2020-05-28	Africa|hCoV-19/South Africa/KRISP-0552/2020|EPI ISL 498091|H.1|South Africa|2020-07-14	0.0001413611	Africa
Africa|hCoV-19/Gambia/GC19-1818/2020|EPI ISL 561034|B.1.1|Gambia|2020-05-28	Africa|hCoV-19/South Africa/KRISP-0552/2020|EPI ISL 498091|H.1|South Africa|2020-07-14	0.0002352469	Africa
Africa|hCoV-19/Gambia/GC19-1983/2020|EPI ISL 561038|B.1.1|Gambia|2020-06-07	Africa|hCoV-19/South Africa/KRISP-0552/2020|EPI ISL 498091|H.1|South Africa|2020-07-14	0.0002352396	Africa
Africa|hCoV-19/Gambia/GC19-2197/2020|EPI ISL 561040|B.1.292|Gambia|2020-06-26	Africa|hCoV-19/South Africa/KRISP-0552/2020|EPI ISL 498091|H.1|South Africa|2020-07-14	0.0003388287	Africa
Africa|hCoV-19/Gambia/GC19-2427/2020|EPI ISL 561105|B.1.1.293|Gambia|2020-07-21	Africa|hCoV-19/South Africa/KRISP-0552/2020|EPI ISL 498091|H.1|South Africa|2020-07-14	0.0002689049	Africa
Africa|hCoV-19/Gambia/GC19-2443/2020|EPI ISL 561106|B.1.5|Gambia|2020-07-21	Africa|hCoV-19/South Africa/KRISP-0552/2020|EPI ISL 498091|H.1|South Africa|2020-07-14	0.0002121388	Africa
Africa|hCoV-19/Gambia/GC19-2450/2020|EPI ISL 561107|B.1.5.12|Gambia|2020-07-21	Africa|hCoV-19/South Africa/KRISP-0552/2020|EPI ISL 498091|H.1|South Africa|2020-07-14	0.0004033601	Africa
Africa|hCoV-19/Gambia/GC19-2459/2020|EPI ISL 561108|B.1.1.293|Gambia|2020-07-21	Africa|hCoV-19/South Africa/KRISP-0552/2020|EPI ISL 498091|H.1|South Africa|2020-07-14	0.0002371737	Africa
Africa|hCoV-19/Gambia/GC19-2469/2020|EPI ISL 561109|B.1.5|Gambia|2020-07-21	Africa|hCoV-19/South Africa/KRISP-0552/2020|EPI ISL 498091|H.1|South Africa|2020-07-14	0.0002068307	Africa
Africa|hCoV-19/Gambia/GC19-2473/2020|EPI ISL 561110|B.1.5.12|Gambia|2020-07-21	Africa|hCoV-19/South Africa/KRISP-0552/2020|EPI ISL 498091|H.1|South Africa|2020-07-14	0.0004370014	Africa
Africa|hCoV-19/Gambia/GC19-2498/2020|EPI ISL 561111|B.1.292|Gambia|2020-07-21	Africa|hCoV-19/South Africa/KRISP-0552/2020|EPI ISL 498091|H.1|South Africa|2020-07-14	0.0003697132	Africa
Africa|hCoV-19/Gambia/GC19-2525/2020|EPI ISL 561113|B.1.1.293|Gambia|2020-07-21	Africa|hCoV-19/South Africa/KRISP-0552/2020|EPI ISL 498091|H.1|South Africa|2020-07-14	0.0002352372	Africa
Africa|hCoV-19/Gambia/GC19-2526/2020|EPI ISL 561114|B.1.5.12|Gambia|2020-07-21	Africa|hCoV-19/South Africa/KRISP-0552/2020|EPI ISL 498091|H.1|South Africa|2020-07-14	0.0004370101	Africa
Africa|hCoV-19/Gambia/GC19-2629/2020|EPI ISL 561123|B.1.5.12|Gambia|2020-07-21	Africa|hCoV-19/South Africa/KRISP-0552/2020|EPI ISL 498091|H.1|South Africa|2020-07-14	0.0004066400	Africa
Africa|hCoV-19/Gambia/GC19-2632/2020|EPI ISL 561124|B.1.5.12|Gambia|2020-07-21	Africa|hCoV-19/South Africa/KRISP-0552/2020|EPI ISL 498091|H.1|South Africa|2020-07-14	0.0004063371	Africa
Africa|hCoV-19/Gambia/GC19-2638/2020|EPI ISL 561126|B.1.5.12|Gambia|2020-07-21	Africa|hCoV-19/South Africa/KRISP-0552/2020|EPI ISL 498091|H.1|South Africa|2020-07-14	0.0003816188	Africa
Africa|hCoV-19/Gambia/GC19-2652/2020|EPI ISL 561128|B.1.5.12|Gambia|2020-07-21	Africa|hCoV-19/South Africa/KRISP-0552/2020|EPI ISL 498091|H.1|South Africa|2020-07-14	0.0003026369	Africa
Africa|hCoV-19/Gambia/GC19-2654/2020|EPI ISL 561130|B.1.292|Gambia|2020-07-21	Africa|hCoV-19/South Africa/KRISP-0552/2020|EPI ISL 498091|H.1|South Africa|2020-07-14	0.0004033723	Africa
Africa|hCoV-19/Gambia/GC19-2663/2020|EPI ISL 561133|B.1.1.293|Gambia|2020-07-21	Africa|hCoV-19/South Africa/KRISP-0552/2020|EPI ISL 498091|H.1|South Africa|2020-07-14	0.0002688480	Africa
Africa|hCoV-19/Gambia/GC19-2707/2020|EPI ISL 561134|B.1.1.293|Gambia|2020-07-21	Africa|hCoV-19/South Africa/KRISP-0552/2020|EPI ISL 498091|H.1|South Africa|2020-07-14	0.0003047228	Africa
Africa|hCoV-19/Gambia/GC19-2711/2020|EPI ISL 561135|B.1.5.12|Gambia|2020-07-21	Africa|hCoV-19/South Africa/KRISP-0552/2020|EPI ISL 498091|H.1|South Africa|2020-07-14	0.0003697058	Africa
Africa|hCoV-19/Gambia/GC19-2730/2020|EPI ISL 561136|B.1.5.12|Gambia|2020-07-21	Africa|hCoV-19/South Africa/KRISP-0552/2020|EPI ISL 498091|H.1|South Africa|2020-07-14	0.0005079951	Africa
Africa|hCoV-19/Gambia/GC19-2731/2020|EPI ISL 561137|B.1.1.293|Gambia|2020-07-21	Africa|hCoV-19/South Africa/KRISP-0552/2020|EPI ISL 498091|H.1|South Africa|2020-07-14	0.0002352530	Africa
Africa|hCoV-19/Gambia/GC19-2828/2020|EPI ISL 561150|B.1.361|Gambia|2020-07-24	Africa|hCoV-19/South Africa/KRISP-0552/2020|EPI ISL 498091|H.1|South Africa|2020-07-14	0.0003697541	Africa
Africa|hCoV-19/Gambia/GC19-2842/2020|EPI ISL 561151|B.1.1|Gambia|2020-07-24	Africa|hCoV-19/South Africa/KRISP-0552/2020|EPI ISL 498091|H.1|South Africa|2020-07-14	0.0003024834	Africa
Africa|hCoV-19/Gambia/GC19-2898/2020|EPI ISL 561153|B.1.5.12|Gambia|2020-07-24	Africa|hCoV-19/South Africa/KRISP-0552/2020|EPI ISL 498091|H.1|South Africa|2020-07-14	0.0003697306	Africa
Africa|hCoV-19/Gambia/GC19-2904/2020|EPI ISL 561154|B.1.1|Gambia|2020-07-24	Africa|hCoV-19/South Africa/KRISP-0552/2020|EPI ISL 498091|H.1|South Africa|2020-07-14	0.0003024733	Africa
Africa|hCoV-19/Gambia/GC19-2947/2020|EPI ISL 561155|B.1.5.12|Gambia|2020-07-24	Africa|hCoV-19/South Africa/KRISP-0552/2020|EPI ISL 498091|H.1|South Africa|2020-07-14	0.0004033411	Africa
Africa|hCoV-19/Gambia/GC19-2973/2020|EPI ISL 561156|B.1.1.293|Gambia|2020-07-24	Africa|hCoV-19/South Africa/KRISP-0552/2020|EPI ISL 498091|H.1|South Africa|2020-07-14	0.0002016231	Africa
Africa|hCoV-19/Gambia/GC19-2977/2020|EPI ISL 561157|B.1.1.293|Gambia|2020-07-24	Africa|hCoV-19/South Africa/KRISP-0552/2020|EPI ISL 498091|H.1|South Africa|2020-07-14	0.0002016299	Africa
Africa|hCoV-19/Gambia/GC19-2985/2020|EPI ISL 561158|B.1.5.12|Gambia|2020-07-24	Africa|hCoV-19/South Africa/KRISP-0552/2020|EPI ISL 498091|H.1|South Africa|2020-07-14	0.0003024743	Africa
Africa|hCoV-19/Gambia/GC19-2991/2020|EPI ISL 561159|B.1.1|Gambia|2020-07-24	Africa|hCoV-19/South Africa/KRISP-0552/2020|EPI ISL 498091|H.1|South Africa|2020-07-14	0.0002688958	Africa
Africa|hCoV-19/Gambia/GC19-3064/2020|EPI ISL 561160|B.1.1|Gambia|2020-07-25	Africa|hCoV-19/South Africa/KRISP-0552/2020|EPI ISL 498091|H.1|South Africa|2020-07-14	0.0003024936	Africa
Africa|hCoV-19/Gambia/GC19-3065/2020|EPI ISL 561161|B.1.5.12|Gambia|2020-07-25	Africa|hCoV-19/South Africa/KRISP-0552/2020|EPI ISL 498091|H.1|South Africa|2020-07-14	0.0004444249	Africa
Africa|hCoV-19/Gambia/GC19-3081/2020|EPI ISL 561162|B.1.1|Gambia|2020-07-25	Africa|hCoV-19/South Africa/KRISP-0552/2020|EPI ISL 498091|H.1|South Africa|2020-07-14	0.0003024833	Africa
Africa|hCoV-19/Gambia/GC19-3085/2020|EPI ISL 561163|B.1.1.293|Gambia|2020-07-25	Africa|hCoV-19/South Africa/KRISP-0552/2020|EPI ISL 498091|H.1|South Africa|2020-07-14	0.0002370178	Africa
Africa|hCoV-19/Gambia/GC19-3087/2020|EPI ISL 561041|B.1.292|Gambia|2020-07-25	Africa|hCoV-19/South Africa/KRISP-0552/2020|EPI ISL 498091|H.1|South Africa|2020-07-14	0.0004033316	Africa
Africa|hCoV-19/Gambia/GC19-3099/2020|EPI ISL 561164|B.1.1.242|Gambia|2020-07-25	Africa|hCoV-19/South Africa/KRISP-0552/2020|EPI ISL 498091|H.1|South Africa|2020-07-14	0.0002688517	Africa
Africa|hCoV-19/Gambia/GC19-3110/2020|EPI ISL 561165|B.1.1.293|Gambia|2020-07-25	Africa|hCoV-19/South Africa/KRISP-0552/2020|EPI ISL 498091|H.1|South Africa|2020-07-14	0.0002352396	Africa
Africa|hCoV-19/Gambia/GC19-3112/2020|EPI ISL 561166|B.1|Gambia|2020-07-25	Africa|hCoV-19/South Africa/KRISP-0552/2020|EPI ISL 498091|H.1|South Africa|2020-07-14	0.0004705901	Africa
Africa|hCoV-19/Gambia/GC19-3113/2020|EPI ISL 561167|B.1.1.293|Gambia|2020-07-25	Africa|hCoV-19/South Africa/KRISP-0552/2020|EPI ISL 498091|H.1|South Africa|2020-07-14	0.0002016231	Africa
Africa|hCoV-19/Gambia/GC19-3114/2020|EPI ISL 561168|B.1.1|Gambia|2020-07-25	Africa|hCoV-19/South Africa/KRISP-0552/2020|EPI ISL 498091|H.1|South Africa|2020-07-14	0.0003024733	Africa
Africa|hCoV-19/Gambia/GC19-3135/2020|EPI ISL 561169|B.1.5.12|Gambia|2020-07-27	Africa|hCoV-19/South Africa/KRISP-0552/2020|EPI ISL 498091|H.1|South Africa|2020-07-14	0.0003047270	Africa
Africa|hCoV-19/Gambia/GC19-3140/2020|EPI ISL 561042|B.1.5.12|Gambia|2020-07-27	Africa|hCoV-19/South Africa/KRISP-0552/2020|EPI ISL 498091|H.1|South Africa|2020-07-14	0.0004706468	Africa
Africa|hCoV-19/Gambia/GC19-3145/2020|EPI ISL 561170|B.1.1|Gambia|2020-07-27	Africa|hCoV-19/South Africa/KRISP-0552/2020|EPI ISL 498091|H.1|South Africa|2020-07-14	0.0003024834	Africa
Africa|hCoV-19/Gambia/GC19-3146/2020|EPI ISL 561171|B.1.5.12|Gambia|2020-07-27	Africa|hCoV-19/South Africa/KRISP-0552/2020|EPI ISL 498091|H.1|South Africa|2020-07-14	0.0003048230	Africa
Africa|hCoV-19/Gambia/GC19-3165/2020|EPI ISL 561043|B.1.1.293|Gambia|2020-07-27	Africa|hCoV-19/South Africa/KRISP-0552/2020|EPI ISL 498091|H.1|South Africa|2020-07-14	0.0002016231	Africa
Africa|hCoV-19/Gambia/GC19-3166/2020|EPI ISL 561044|B.1.5.12|Gambia|2020-07-27	Africa|hCoV-19/South Africa/KRISP-0552/2020|EPI ISL 498091|H.1|South Africa|2020-07-14	0.0003047167	Africa
Africa|hCoV-19/Gambia/GC19-3189/2020|EPI ISL 561045|B.1.5|Gambia|2020-07-27	Africa|hCoV-19/South Africa/KRISP-0552/2020|EPI ISL 498091|H.1|South Africa|2020-07-14	0.0002051310	Africa
Africa|hCoV-19/Gambia/GC19-3192/2020|EPI ISL 561046|B.1.5|Gambia|2020-07-27	Africa|hCoV-19/South Africa/KRISP-0552/2020|EPI ISL 498091|H.1|South Africa|2020-07-14	0.0001693030	Africa
Africa|hCoV-19/Gambia/GC19-3193/2020|EPI ISL 561047|B.1.5.12|Gambia|2020-07-27	Africa|hCoV-19/South Africa/KRISP-0552/2020|EPI ISL 498091|H.1|South Africa|2020-07-14	0.0003047064	Africa
Africa|hCoV-19/Gambia/GC19-3208/2020|EPI ISL 561048|B.1.5.12|Gambia|2020-07-27	Africa|hCoV-19/South Africa/KRISP-0552/2020|EPI ISL 498091|H.1|South Africa|2020-07-14	0.0003724971	Africa
Africa|hCoV-19/Gambia/GC19-3209/2020|EPI ISL 561049|B.1.5.12|Gambia|2020-07-27	Africa|hCoV-19/South Africa/KRISP-0552/2020|EPI ISL 498091|H.1|South Africa|2020-07-14	0.0002708813	Africa
Africa|hCoV-19/Gambia/GC19-3210/2020|EPI ISL 561050|B.1.5.12|Gambia|2020-07-27	Africa|hCoV-19/South Africa/KRISP-0552/2020|EPI ISL 498091|H.1|South Africa|2020-07-14	0.0002775293	Africa
Africa|hCoV-19/Gambia/GC19-3214/2020|EPI ISL 561051|B.1.1.293|Gambia|2020-07-27	Africa|hCoV-19/South Africa/KRISP-0552/2020|EPI ISL 498091|H.1|South Africa|2020-07-14	0.0002031539	Africa
Africa|hCoV-19/Gambia/GC19-3219/2020|EPI ISL 561052|B.1.5.12|Gambia|2020-07-27	Africa|hCoV-19/South Africa/KRISP-0552/2020|EPI ISL 498091|H.1|South Africa|2020-07-14	0.0003025150	Africa
Africa|hCoV-19/Gambia/GC19-3246/2020|EPI ISL 561053|B.1.5.12|Gambia|2020-07-27	Africa|hCoV-19/South Africa/KRISP-0552/2020|EPI ISL 498091|H.1|South Africa|2020-07-14	0.0003047434	Africa
Africa|hCoV-19/Gambia/GC19-3255/2020|EPI ISL 561054|B.1.177|Gambia|2020-07-27	Africa|hCoV-19/South Africa/KRISP-0552/2020|EPI ISL 498091|H.1|South Africa|2020-07-14	0.0001354369	Africa
Africa|hCoV-19/Gambia/GC19-3266/2020|EPI ISL 561055|B.1.5|Gambia|2020-07-27	Africa|hCoV-19/South Africa/KRISP-0552/2020|EPI ISL 498091|H.1|South Africa|2020-07-14	0.0001015653	Africa
Africa|hCoV-19/Gambia/GC19-3267/2020|EPI ISL 561056|B.1.5.12|Gambia|2020-07-27	Africa|hCoV-19/South Africa/KRISP-0552/2020|EPI ISL 498091|H.1|South Africa|2020-07-14	0.0002370187	Africa
Africa|hCoV-19/Gambia/GC19-3278/2020|EPI ISL 561058|B.1.5.12|Gambia|2020-07-27	Africa|hCoV-19/South Africa/KRISP-0552/2020|EPI ISL 498091|H.1|South Africa|2020-07-14	0.0002708473	Africa
Africa|hCoV-19/Gambia/GC19-3301/2020|EPI ISL 561059|B.1.5.12|Gambia|2020-07-27	Africa|hCoV-19/South Africa/KRISP-0552/2020|EPI ISL 498091|H.1|South Africa|2020-07-14	0.0002708748	Africa
Africa|hCoV-19/Gambia/GC19-3317/2020|EPI ISL 561060|B.1.5|Gambia|2020-07-27	Africa|hCoV-19/South Africa/KRISP-0552/2020|EPI ISL 498091|H.1|South Africa|2020-07-14	0.0001680706	Africa
Africa|hCoV-19/Gambia/GC19-3323/2020|EPI ISL 561061|B.1.5|Gambia|2020-07-27	Africa|hCoV-19/South Africa/KRISP-0552/2020|EPI ISL 498091|H.1|South Africa|2020-07-14	0.0001354429	Africa
Africa|hCoV-19/Gambia/GC19-3358/2020|EPI ISL 561062|B.1.1.293|Gambia|2020-07-27	Africa|hCoV-19/South Africa/KRISP-0552/2020|EPI ISL 498091|H.1|South Africa|2020-07-14	0.0003024732	Africa
Africa|hCoV-19/Gambia/GC19-3365/2020|EPI ISL 561063|B.1.5.12|Gambia|2020-07-27	Africa|hCoV-19/South Africa/KRISP-0552/2020|EPI ISL 498091|H.1|South Africa|2020-07-14	0.0003386073	Africa
Africa|hCoV-19/Gambia/GC19-3373/2020|EPI ISL 561064|B.1.5|Gambia|2020-07-27	Africa|hCoV-19/South Africa/KRISP-0552/2020|EPI ISL 498091|H.1|South Africa|2020-07-14	0.0002031616	Africa
Africa|hCoV-19/Gambia/GC19-3374/2020|EPI ISL 561065|B.1.5.12|Gambia|2020-07-27	Africa|hCoV-19/South Africa/KRISP-0552/2020|EPI ISL 498091|H.1|South Africa|2020-07-14	0.0003047167	Africa
Africa|hCoV-19/Gambia/GC19-3375/2020|EPI ISL 561066|B.1.5.12|Gambia|2020-07-27	Africa|hCoV-19/South Africa/KRISP-0552/2020|EPI ISL 498091|H.1|South Africa|2020-07-14	0.0002708473	Africa
Africa|hCoV-19/Gambia/GC19-3380/2020|EPI ISL 561067|B.1.5.12|Gambia|2020-07-27	Africa|hCoV-19/South Africa/KRISP-0552/2020|EPI ISL 498091|H.1|South Africa|2020-07-14	0.0003047373	Africa
Africa|hCoV-19/Gambia/GC19-3381/2020|EPI ISL 561068|B.1.5.12|Gambia|2020-07-27	Africa|hCoV-19/South Africa/KRISP-0552/2020|EPI ISL 498091|H.1|South Africa|2020-07-14	0.0004706058	Africa
Africa|hCoV-19/Gambia/GC19-3396/2020|EPI ISL 561069|B.1.5.12|Gambia|2020-07-27	Africa|hCoV-19/South Africa/KRISP-0552/2020|EPI ISL 498091|H.1|South Africa|2020-07-14	0.0004369823	Africa
Africa|hCoV-19/Gambia/GC19-3398/2020|EPI ISL 561070|B.1.1.242|Gambia|2020-07-27	Africa|hCoV-19/South Africa/KRISP-0552/2020|EPI ISL 498091|H.1|South Africa|2020-07-14	0.0003696971	Africa
Africa|hCoV-19/Gambia/GC19-3399/2020|EPI ISL 561172|B.1.5|Gambia|2020-07-27	Africa|hCoV-19/South Africa/KRISP-0552/2020|EPI ISL 498091|H.1|South Africa|2020-07-14	0.0002016725	Africa
Africa|hCoV-19/Gambia/GC19-3400/2020|EPI ISL 561173|B.1.5|Gambia|2020-07-27	Africa|hCoV-19/South Africa/KRISP-0552/2020|EPI ISL 498091|H.1|South Africa|2020-07-14	0.0002688931	Africa
Africa|hCoV-19/Gambia/GC19-3407/2020|EPI ISL 561174|B.1.1.242|Gambia|2020-07-27	Africa|hCoV-19/South Africa/KRISP-0552/2020|EPI ISL 498091|H.1|South Africa|2020-07-14	0.0002352721	Africa
Africa|hCoV-19/Gambia/GC19-3411/2020|EPI ISL 561175|B.1.5.12|Gambia|2020-07-27	Africa|hCoV-19/South Africa/KRISP-0552/2020|EPI ISL 498091|H.1|South Africa|2020-07-14	0.0003756038	Africa
Africa|hCoV-19/Gambia/GC19-3418/2020|EPI ISL 561176|B.1.1.242|Gambia|2020-07-27	Africa|hCoV-19/South Africa/KRISP-0552/2020|EPI ISL 498091|H.1|South Africa|2020-07-14	0.0003024876	Africa
Africa|hCoV-19/Gambia/GC19-3429/2020|EPI ISL 561178|B.1.5.12|Gambia|2020-07-27	Africa|hCoV-19/South Africa/KRISP-0552/2020|EPI ISL 498091|H.1|South Africa|2020-07-14	0.0003024744	Africa
Africa|hCoV-19/Gambia/GC19-3432/2020|EPI ISL 561179|B.1.5.12|Gambia|2020-07-27	Africa|hCoV-19/South Africa/KRISP-0552/2020|EPI ISL 498091|H.1|South Africa|2020-07-14	0.0004741577	Africa
Africa|hCoV-19/Gambia/GC19-3438/2020|EPI ISL 561180|B.1.5.12|Gambia|2020-07-27	Africa|hCoV-19/South Africa/KRISP-0552/2020|EPI ISL 498091|H.1|South Africa|2020-07-14	0.0004370073	Africa
Africa|hCoV-19/Gambia/GC19-3445/2020|EPI ISL 561181|B.1.5.12|Gambia|2020-07-27	Africa|hCoV-19/South Africa/KRISP-0552/2020|EPI ISL 498091|H.1|South Africa|2020-07-14	0.0005042308	Africa
Africa|hCoV-19/Gambia/GC19-3448/2020|EPI ISL 561183|B.1.5|Gambia|2020-07-27	Africa|hCoV-19/South Africa/KRISP-0552/2020|EPI ISL 498091|H.1|South Africa|2020-07-14	0.0002393057	Africa
Africa|hCoV-19/Gambia/GC19-3497/2020|EPI ISL 561184|B.1.5.12|Gambia|2020-07-27	Africa|hCoV-19/South Africa/KRISP-0552/2020|EPI ISL 498091|H.1|South Africa|2020-07-14	0.0004369530	Africa
Africa|hCoV-19/Gambia/GC19-3503/2020|EPI ISL 561186|B.1.5.12|Gambia|2020-07-27	Africa|hCoV-19/South Africa/KRISP-0552/2020|EPI ISL 498091|H.1|South Africa|2020-07-14	0.0003413811	Africa
Africa|hCoV-19/Gambia/GC19-3504/2020|EPI ISL 561187|B.1.5.12|Gambia|2020-07-27	Africa|hCoV-19/South Africa/KRISP-0552/2020|EPI ISL 498091|H.1|South Africa|2020-07-14	0.0004063509	Africa
Africa|hCoV-19/Gambia/GC19-3505/2020|EPI ISL 561188|B.1.5.12|Gambia|2020-07-27	Africa|hCoV-19/South Africa/KRISP-0552/2020|EPI ISL 498091|H.1|South Africa|2020-07-14	0.0003697356	Africa
Africa|hCoV-19/Gambia/GC19-3529/2020|EPI ISL 561191|B.1.5.12|Gambia|2020-07-27	Africa|hCoV-19/South Africa/KRISP-0552/2020|EPI ISL 498091|H.1|South Africa|2020-07-14	0.0004369926	Africa
Africa|hCoV-19/Gambia/GC19-3530/2020|EPI ISL 561192|B.1.5.12|Gambia|2020-07-27	Africa|hCoV-19/South Africa/KRISP-0552/2020|EPI ISL 498091|H.1|South Africa|2020-07-14	0.0003102514	Africa
Africa|hCoV-19/Gambia/GC19-3533/2020|EPI ISL 561193|B.1.1.293|Gambia|2020-07-27	Africa|hCoV-19/South Africa/KRISP-0552/2020|EPI ISL 498091|H.1|South Africa|2020-07-14	0.0002352609	Africa
Africa|hCoV-19/Gambia/GC19-3535/2020|EPI ISL 561194|B.1.1.242|Gambia|2020-07-27	Africa|hCoV-19/South Africa/KRISP-0552/2020|EPI ISL 498091|H.1|South Africa|2020-07-14	0.0003024774	Africa
Africa|hCoV-19/Gambia/GC19-3550/2020|EPI ISL 561195|B.1.5.12|Gambia|2020-07-27	Africa|hCoV-19/South Africa/KRISP-0552/2020|EPI ISL 498091|H.1|South Africa|2020-07-14	0.0004033642	Africa
Africa|hCoV-19/Gambia/GC19-3565/2020|EPI ISL 561196|B.1.5.12|Gambia|2020-07-27	Africa|hCoV-19/South Africa/KRISP-0552/2020|EPI ISL 498091|H.1|South Africa|2020-07-14	0.0003360894	Africa
Africa|hCoV-19/Gambia/GC19-3578/2020|EPI ISL 561197|B.1.5.12|Gambia|2020-07-27	Africa|hCoV-19/South Africa/KRISP-0552/2020|EPI ISL 498091|H.1|South Africa|2020-07-14	0.0003698798	Africa
Africa|hCoV-19/Gambia/GC19-3629/2020|EPI ISL 561199|B.1.5.12|Gambia|2020-07-27	Africa|hCoV-19/South Africa/KRISP-0552/2020|EPI ISL 498091|H.1|South Africa|2020-07-14	0.0004706264	Africa
Africa|hCoV-19/Gambia/GC19-3656/2020|EPI ISL 561201|B.1.5.12|Gambia|2020-07-27	Africa|hCoV-19/South Africa/KRISP-0552/2020|EPI ISL 498091|H.1|South Africa|2020-07-14	0.0003697431	Africa
Africa|hCoV-19/Gambia/GC19-3659/2020|EPI ISL 561202|B.1.1|Gambia|2020-07-27	Africa|hCoV-19/South Africa/KRISP-0552/2020|EPI ISL 498091|H.1|South Africa|2020-07-14	0.0002688895	Africa
Africa|hCoV-19/Gambia/GC19-3666/2020|EPI ISL 561204|B.1.5.12|Gambia|2020-07-27	Africa|hCoV-19/South Africa/KRISP-0552/2020|EPI ISL 498091|H.1|South Africa|2020-07-14	0.0004405506	Africa
Africa|hCoV-19/Gambia/GC19-3769/2020|EPI ISL 561072|B.1.292|Gambia|2020-07-27	Africa|hCoV-19/South Africa/KRISP-0552/2020|EPI ISL 498091|H.1|South Africa|2020-07-14	0.0003755088	Africa
Africa|hCoV-19/Gambia/GC19-3773/2020|EPI ISL 561073|B.1.5.12|Gambia|2020-07-27	Africa|hCoV-19/South Africa/KRISP-0552/2020|EPI ISL 498091|H.1|South Africa|2020-07-14	0.0004369823	Africa
Africa|hCoV-19/Gambia/GC19-3774/2020|EPI ISL 561074|B.1.5.12|Gambia|2020-07-27	Africa|hCoV-19/South Africa/KRISP-0552/2020|EPI ISL 498091|H.1|South Africa|2020-07-14	0.0004033602	Africa
Africa|hCoV-19/Gambia/GC19-3794/2020|EPI ISL 561078|B.1.5.12|Gambia|2020-07-27	Africa|hCoV-19/South Africa/KRISP-0552/2020|EPI ISL 498091|H.1|South Africa|2020-07-14	0.0004096657	Africa
Africa|hCoV-19/Gambia/GC19-3796/2020|EPI ISL 561079|B.1.5.12|Gambia|2020-07-27	Africa|hCoV-19/South Africa/KRISP-0552/2020|EPI ISL 498091|H.1|South Africa|2020-07-14	0.0004369617	Africa
Africa|hCoV-19/Gambia/GC19-3798/2020|EPI ISL 561080|B.1.1.242|Gambia|2020-07-27	Africa|hCoV-19/South Africa/KRISP-0552/2020|EPI ISL 498091|H.1|South Africa|2020-07-14	0.0003393623	Africa
Africa|hCoV-19/Gambia/GC19-3799/2020|EPI ISL 561081|B.1.1.242|Gambia|2020-07-27	Africa|hCoV-19/South Africa/KRISP-0552/2020|EPI ISL 498091|H.1|South Africa|2020-07-14	0.0003360669	Africa
Africa|hCoV-19/Gambia/GC19-3802/2020|EPI ISL 561082|B.1.5.12|Gambia|2020-07-27	Africa|hCoV-19/South Africa/KRISP-0552/2020|EPI ISL 498091|H.1|South Africa|2020-07-14	0.0004705995	Africa
Africa|hCoV-19/Gambia/GC19-3805/2020|EPI ISL 561083|B.1.5.12|Gambia|2020-07-27	Africa|hCoV-19/South Africa/KRISP-0552/2020|EPI ISL 498091|H.1|South Africa|2020-07-14	0.0004369720	Africa
Africa|hCoV-19/Gambia/GC19-3806/2020|EPI ISL 561084|B.1.1.293|Gambia|2020-07-27	Africa|hCoV-19/South Africa/KRISP-0552/2020|EPI ISL 498091|H.1|South Africa|2020-07-14	0.0002352419	Africa
Africa|hCoV-19/Gambia/GC19-3807/2020|EPI ISL 561085|B.1.1.293|Gambia|2020-07-27	Africa|hCoV-19/South Africa/KRISP-0552/2020|EPI ISL 498091|H.1|South Africa|2020-07-14	0.0002688741	Africa
Africa|hCoV-19/Gambia/GC19-3812/2020|EPI ISL 561086|B.1.1.293|Gambia|2020-07-27	Africa|hCoV-19/South Africa/KRISP-0552/2020|EPI ISL 498091|H.1|South Africa|2020-07-14	0.0003031108	Africa
Africa|hCoV-19/Gambia/GC19-3813/2020|EPI ISL 561087|B.1.1.293|Gambia|2020-07-27	Africa|hCoV-19/South Africa/KRISP-0552/2020|EPI ISL 498091|H.1|South Africa|2020-07-14	0.0002688650	Africa
Africa|hCoV-19/Gambia/GC19-3814/2020|EPI ISL 561088|B.1|Gambia|2020-07-27	Africa|hCoV-19/South Africa/KRISP-0552/2020|EPI ISL 498091|H.1|South Africa|2020-07-14	0.0005379254	Africa
Africa|hCoV-19/Gambia/GC19-3816/2020|EPI ISL 561089|B.1.1.293|Gambia|2020-07-27	Africa|hCoV-19/South Africa/KRISP-0552/2020|EPI ISL 498091|H.1|South Africa|2020-07-14	0.0002370018	Africa
Africa|hCoV-19/Gambia/GC19-3818/2020|EPI ISL 561090|B.1.1.293|Gambia|2020-07-27	Africa|hCoV-19/South Africa/KRISP-0552/2020|EPI ISL 498091|H.1|South Africa|2020-07-14	0.0003360882	Africa
Africa|hCoV-19/Gambia/GC19-3820/2020|EPI ISL 561091|B.1.1.293|Gambia|2020-07-27	Africa|hCoV-19/South Africa/KRISP-0552/2020|EPI ISL 498091|H.1|South Africa|2020-07-14	0.0002688651	Africa
Africa|hCoV-19/Gambia/GC19-3821/2020|EPI ISL 561092|B.1.5.12|Gambia|2020-07-27	Africa|hCoV-19/South Africa/KRISP-0552/2020|EPI ISL 498091|H.1|South Africa|2020-07-14	0.0003447071	Africa
Africa|hCoV-19/Gambia/GC19-3822/2020|EPI ISL 561093|B.1.5.12|Gambia|2020-07-27	Africa|hCoV-19/South Africa/KRISP-0552/2020|EPI ISL 498091|H.1|South Africa|2020-07-14	0.0004369823	Africa
Africa|hCoV-19/Gambia/GC19-3823/2020|EPI ISL 561094|B.1.5.12|Gambia|2020-07-27	Africa|hCoV-19/South Africa/KRISP-0552/2020|EPI ISL 498091|H.1|South Africa|2020-07-14	0.0004402506	Africa
Africa|hCoV-19/Gambia/GC19-3835/2020|EPI ISL 561096|B.1.1.293|Gambia|2020-07-27	Africa|hCoV-19/South Africa/KRISP-0552/2020|EPI ISL 498091|H.1|South Africa|2020-07-14	0.0002352498	Africa
Africa|hCoV-19/Gambia/GC19-3836/2020|EPI ISL 561097|B.1.5.12|Gambia|2020-07-27	Africa|hCoV-19/South Africa/KRISP-0552/2020|EPI ISL 498091|H.1|South Africa|2020-07-14	0.0004033331	Africa
Africa|hCoV-19/Gambia/GC19-3839/2020|EPI ISL 561098|B.1.5.12|Gambia|2020-07-27	Africa|hCoV-19/South Africa/KRISP-0552/2020|EPI ISL 498091|H.1|South Africa|2020-07-14	0.0004369823	Africa
Africa|hCoV-19/Gambia/GC19-3842/2020|EPI ISL 561099|B.1.1.293|Gambia|2020-07-27	Africa|hCoV-19/South Africa/KRISP-0552/2020|EPI ISL 498091|H.1|South Africa|2020-07-14	0.0003360949	Africa
Africa|hCoV-19/Gambia/GC19-3846/2020|EPI ISL 561100|B.1.1.293|Gambia|2020-07-27	Africa|hCoV-19/South Africa/KRISP-0552/2020|EPI ISL 498091|H.1|South Africa|2020-07-14	0.0003024793	Africa
Africa|hCoV-19/Gambia/GC19-3852/2020|EPI ISL 561101|B.1.5.12|Gambia|2020-07-27	Africa|hCoV-19/South Africa/KRISP-0552/2020|EPI ISL 498091|H.1|South Africa|2020-07-14	0.0004438485	Africa
Africa|hCoV-19/Gambia/GC19-3854/2020|EPI ISL 561102|B.1.1.293|Gambia|2020-07-27	Africa|hCoV-19/South Africa/KRISP-0552/2020|EPI ISL 498091|H.1|South Africa|2020-07-14	0.0003360949	Africa
Africa|hCoV-19/Gambia/GC192573/2020|EPI ISL 561115|B.1.5.12|Gambia|2020-07-21	Africa|hCoV-19/South Africa/KRISP-0552/2020|EPI ISL 498091|H.1|South Africa|2020-07-14	0.0004370014	Africa
Africa|hCoV-19/Gambia/GC192576/2020|EPI ISL 561117|B.1.5.12|Gambia|2020-07-21	Africa|hCoV-19/South Africa/KRISP-0552/2020|EPI ISL 498091|H.1|South Africa|2020-07-14	0.0003388678	Africa
Africa|hCoV-19/Gambia/GC192579/2020|EPI ISL 561118|B.1.5.12|Gambia|2020-07-21	Africa|hCoV-19/South Africa/KRISP-0552/2020|EPI ISL 498091|H.1|South Africa|2020-07-14	0.0003408541	Africa
Africa|hCoV-19/Gambia/GC192602/2020|EPI ISL 561120|B.1.1.293|Gambia|2020-07-21	Africa|hCoV-19/South Africa/KRISP-0552/2020|EPI ISL 498091|H.1|South Africa|2020-07-14	0.0003360882	Africa
Africa|hCoV-19/Gambia/GC192610/2020|EPI ISL 561121|B.1.1.293|Gambia|2020-07-21	Africa|hCoV-19/South Africa/KRISP-0552/2020|EPI ISL 498091|H.1|South Africa|2020-07-14	0.0003360882	Africa
Africa|hCoV-19/Gambia/GC192751/2020|EPI ISL 561138|B.1.5.12|Gambia|2020-07-21	Africa|hCoV-19/South Africa/KRISP-0552/2020|EPI ISL 498091|H.1|South Africa|2020-07-14	0.0004706358	Africa
Africa|hCoV-19/Gambia/GC192756/2020|EPI ISL 561139|B.1.5.12|Gambia|2020-07-22	Africa|hCoV-19/South Africa/KRISP-0552/2020|EPI ISL 498091|H.1|South Africa|2020-07-14	0.0004033602	Africa
Africa|hCoV-19/Gambia/GC192772/2020|EPI ISL 561140|B.1.1|Gambia|2020-07-22	Africa|hCoV-19/South Africa/KRISP-0552/2020|EPI ISL 498091|H.1|South Africa|2020-07-14	0.0003024733	Africa
Africa|hCoV-19/Gambia/GC192778/2020|EPI ISL 561141|B.1.1|Gambia|2020-07-22	Africa|hCoV-19/South Africa/KRISP-0552/2020|EPI ISL 498091|H.1|South Africa|2020-07-14	0.0003025038	Africa
Africa|hCoV-19/Gambia/GC192781/2020|EPI ISL 561142|B.1.5.12|Gambia|2020-07-22	Africa|hCoV-19/South Africa/KRISP-0552/2020|EPI ISL 498091|H.1|South Africa|2020-07-14	0.0004369824	Africa
Africa|hCoV-19/Gambia/GC192782/2020|EPI ISL 561143|B.1.5.12|Gambia|2020-07-22	Africa|hCoV-19/South Africa/KRISP-0552/2020|EPI ISL 498091|H.1|South Africa|2020-07-14	0.0004369926	Africa
Africa|hCoV-19/Gambia/GC192786/2020|EPI ISL 561144|B.1.1.293|Gambia|2020-07-22	Africa|hCoV-19/South Africa/KRISP-0552/2020|EPI ISL 498091|H.1|South Africa|2020-07-14	0.0002688534	Africa
Africa|hCoV-19/Gambia/GC192789/2020|EPI ISL 561145|B.1|Gambia|2020-07-22	Africa|hCoV-19/South Africa/KRISP-0552/2020|EPI ISL 498091|H.1|South Africa|2020-07-14	0.0003697220	Africa
Africa|hCoV-19/Gambia/GC192811/2020|EPI ISL 561147|B.1.5.12|Gambia|2020-07-22	Africa|hCoV-19/South Africa/KRISP-0552/2020|EPI ISL 498091|H.1|South Africa|2020-07-14	0.0004099736	Africa
Africa|hCoV-19/Gambia/GC192812/2020|EPI ISL 561148|B.1.1.293|Gambia|2020-07-22	Africa|hCoV-19/South Africa/KRISP-0552/2020|EPI ISL 498091|H.1|South Africa|2020-07-14	0.0002016231	Africa
Africa|hCoV-19/Gambia/NPHL-038/2020|EPI ISL 561205|B.1.1|Gambia|2020	Africa|hCoV-19/South Africa/KRISP-0552/2020|EPI ISL 498091|H.1|South Africa|2020-07-14	0.0003360961	Africa
Africa|hCoV-19/Gambia/NPHL-061/2020|EPI ISL 561206|B.1.5.12|Gambia|2020	Africa|hCoV-19/South Africa/KRISP-0552/2020|EPI ISL 498091|H.1|South Africa|2020-07-14	0.0005042427	Africa
Africa|hCoV-19/Gambia/NPHL-1168/2020|EPI ISL 561212|B.1.5.12|Gambia|2020-06-27	Africa|hCoV-19/South Africa/KRISP-0552/2020|EPI ISL 498091|H.1|South Africa|2020-07-14	0.0005042729	Africa
Africa|hCoV-19/Gambia/NPHL-1208/2020|EPI ISL 561213|B.1.5.12|Gambia|2020-06-30	Africa|hCoV-19/South Africa/KRISP-0552/2020|EPI ISL 498091|H.1|South Africa|2020-07-14	0.0002724826	Africa
Africa|hCoV-19/Gambia/NPHL-1209/2020|EPI ISL 561214|B.1.5.12|Gambia|2020-06-30	Africa|hCoV-19/South Africa/KRISP-0552/2020|EPI ISL 498091|H.1|South Africa|2020-07-14	0.0002403548	Africa
Africa|hCoV-19/Gambia/NPHL-1212/2020|EPI ISL 561215|B.1.5.12|Gambia|2020-06-30	Africa|hCoV-19/South Africa/KRISP-0552/2020|EPI ISL 498091|H.1|South Africa|2020-07-14	0.0003697058	Africa
Africa|hCoV-19/Gambia/NPHL-1224/2020|EPI ISL 561217|B.1.1.293|Gambia|2020-06-30	Africa|hCoV-19/South Africa/KRISP-0552/2020|EPI ISL 498091|H.1|South Africa|2020-07-14	0.0001756024	Africa
Africa|hCoV-19/Gambia/NPHL-1230/2020|EPI ISL 561218|B.1.5|Gambia|2020-06-30	Africa|hCoV-19/South Africa/KRISP-0552/2020|EPI ISL 498091|H.1|South Africa|2020-07-14	0.0002043304	Africa
Africa|hCoV-19/Gambia/NPHL-1248/2020|EPI ISL 561222|B.1.5|Gambia|2020-07-01	Africa|hCoV-19/South Africa/KRISP-0552/2020|EPI ISL 498091|H.1|South Africa|2020-07-14	0.0002043167	Africa
Africa|hCoV-19/Gambia/NPHL-1258/2020|EPI ISL 561223|B.1.292|Gambia|2020-07-02	Africa|hCoV-19/South Africa/KRISP-0552/2020|EPI ISL 498091|H.1|South Africa|2020-07-14	0.0003360960	Africa
Africa|hCoV-19/Gambia/NPHL-1422/2020|EPI ISL 561228|B.1.5|Gambia|2020-07-04	Africa|hCoV-19/South Africa/KRISP-0552/2020|EPI ISL 498091|H.1|South Africa|2020-07-14	0.0001413511	Africa
Africa|hCoV-19/Gambia/NPHL-1424/2020|EPI ISL 561229|B.1.292|Gambia|2020-07-04	Africa|hCoV-19/South Africa/KRISP-0552/2020|EPI ISL 498091|H.1|South Africa|2020-07-14	0.0003361971	Africa
Africa|hCoV-19/Gambia/NPHL-1446/2020|EPI ISL 561230|B.1.5|Gambia|2020-07-04	Africa|hCoV-19/South Africa/KRISP-0552/2020|EPI ISL 498091|H.1|South Africa|2020-07-14	0.0002043167	Africa
Africa|hCoV-19/Gambia/NPHL-1477/2020|EPI ISL 561231|B.1.5|Gambia|2020	Africa|hCoV-19/South Africa/KRISP-0552/2020|EPI ISL 498091|H.1|South Africa|2020-07-14	0.0002109976	Africa
Africa|hCoV-19/Gambia/NPHL-1514/2020|EPI ISL 561232|B.1.1|Gambia|2020	Africa|hCoV-19/South Africa/KRISP-0552/2020|EPI ISL 498091|H.1|South Africa|2020-07-14	0.0002352317	Africa
Africa|hCoV-19/Gambia/NPHL-1641/2020|EPI ISL 561235|B.1.292|Gambia|2020-07-31	Africa|hCoV-19/South Africa/KRISP-0552/2020|EPI ISL 498091|H.1|South Africa|2020-07-14	0.0003830884	Africa
Africa|hCoV-19/Gambia/NPHL-1645/2020|EPI ISL 561236|B.1.1.293|Gambia|2020-08-04	Africa|hCoV-19/South Africa/KRISP-0552/2020|EPI ISL 498091|H.1|South Africa|2020-07-14	0.0002704408	Africa
Africa|hCoV-19/Gambia/NPHL-1711/2020|EPI ISL 561237|B.1.1.293|Gambia|2020-08-04	Africa|hCoV-19/South Africa/KRISP-0552/2020|EPI ISL 498091|H.1|South Africa|2020-07-14	0.0002016231	Africa
Africa|hCoV-19/Gambia/NPHL-1746/2020|EPI ISL 561238|B.1.1|Gambia|2020-07-20	Africa|hCoV-19/South Africa/KRISP-0552/2020|EPI ISL 498091|H.1|South Africa|2020-07-14	0.0001344280	Africa
Africa|hCoV-19/Gambia/NPHL-1921/2020|EPI ISL 561239|B.1.1|Gambia|2020	Africa|hCoV-19/South Africa/KRISP-0552/2020|EPI ISL 498091|H.1|South Africa|2020-07-14	0.0003024733	Africa
Africa|hCoV-19/Gambia/NPHL-1968/2020|EPI ISL 561240|B.1.1|Gambia|2020-07-16	Africa|hCoV-19/South Africa/KRISP-0552/2020|EPI ISL 498091|H.1|South Africa|2020-07-14	0.0003024733	Africa
Africa|hCoV-19/Gambia/NPHL-2037/2020|EPI ISL 561241|B.1.1|Gambia|2020-07-15	Africa|hCoV-19/South Africa/KRISP-0552/2020|EPI ISL 498091|H.1|South Africa|2020-07-14	0.0002688687	Africa
Africa|hCoV-19/Gambia/NPHL-2268/2020|EPI ISL 561242|B.1.1|Gambia|2020	Africa|hCoV-19/South Africa/KRISP-0552/2020|EPI ISL 498091|H.1|South Africa|2020-07-14	0.0001010489	Africa
Africa|hCoV-19/Gambia/NPHL-2344/2020|EPI ISL 561243|B.1.292|Gambia|2020	Africa|hCoV-19/South Africa/KRISP-0552/2020|EPI ISL 498091|H.1|South Africa|2020-07-14	0.0004033668	Africa
Africa|hCoV-19/Gambia/NPHL-2374/2020|EPI ISL 561244|B.1.5.12|Gambia|2020	Africa|hCoV-19/South Africa/KRISP-0552/2020|EPI ISL 498091|H.1|South Africa|2020-07-14	0.0003697182	Africa
Africa|hCoV-19/Gambia/NPHL-242/2020|EPI ISL 561245|B.1.5|Gambia|2020	Africa|hCoV-19/South Africa/KRISP-0552/2020|EPI ISL 498091|H.1|South Africa|2020-07-14	0.0002016597	Africa
Africa|hCoV-19/Gambia/NPHL-243/2020|EPI ISL 561246|B.1.5|Gambia|2020	Africa|hCoV-19/South Africa/KRISP-0552/2020|EPI ISL 498091|H.1|South Africa|2020-07-14	0.0001716902	Africa
Africa|hCoV-19/Gambia/NPHL-244/2020|EPI ISL 561247|B.1.1.293|Gambia|2020	Africa|hCoV-19/South Africa/KRISP-0552/2020|EPI ISL 498091|H.1|South Africa|2020-07-14	0.0002372862	Africa
Africa|hCoV-19/Gambia/NPHL-2443/2020|EPI ISL 561248|B.1.5.12|Gambia|2020	Africa|hCoV-19/South Africa/KRISP-0552/2020|EPI ISL 498091|H.1|South Africa|2020-07-14	0.0003697057	Africa
Africa|hCoV-19/Gambia/NPHL-2444/2020|EPI ISL 561249|B.1.292|Gambia|2020-07-21	Africa|hCoV-19/South Africa/KRISP-0552/2020|EPI ISL 498091|H.1|South Africa|2020-07-14	0.0003697132	Africa
Africa|hCoV-19/Gambia/NPHL-2446/2020|EPI ISL 561250|B.1.1|Gambia|2020	Africa|hCoV-19/South Africa/KRISP-0552/2020|EPI ISL 498091|H.1|South Africa|2020-07-14	0.0003102182	Africa
Africa|hCoV-19/Gambia/NPHL-245/2020|EPI ISL 561251|B.1.1|Gambia|2020	Africa|hCoV-19/South Africa/KRISP-0552/2020|EPI ISL 498091|H.1|South Africa|2020-07-14	0.0001354154	Africa
Africa|hCoV-19/Gambia/NPHL-2457/2020|EPI ISL 561252|B.1.1|Gambia|2020-07-21	Africa|hCoV-19/South Africa/KRISP-0552/2020|EPI ISL 498091|H.1|South Africa|2020-07-14	0.0003102075	Africa
Africa|hCoV-19/Gambia/NPHL-2458/2020|EPI ISL 561253|B.1.292|Gambia|2020-07-21	Africa|hCoV-19/South Africa/KRISP-0552/2020|EPI ISL 498091|H.1|South Africa|2020-07-14	0.0003792981	Africa
Africa|hCoV-19/Gambia/NPHL-2463/2020|EPI ISL 561254|B.1.1|Gambia|2020	Africa|hCoV-19/South Africa/KRISP-0552/2020|EPI ISL 498091|H.1|South Africa|2020-07-14	0.0003133281	Africa
Africa|hCoV-19/Gambia/NPHL-2465/2020|EPI ISL 561255|B.1.1|Gambia|2020-07-21	Africa|hCoV-19/South Africa/KRISP-0552/2020|EPI ISL 498091|H.1|South Africa|2020-07-14	0.0003102289	Africa
Africa|hCoV-19/Gambia/NPHL-2469/2020|EPI ISL 561256|B.1.5.12|Gambia|2020-07-21	Africa|hCoV-19/South Africa/KRISP-0552/2020|EPI ISL 498091|H.1|South Africa|2020-07-14	0.0004481827	Africa
Africa|hCoV-19/Gambia/NPHL-247/2020|EPI ISL 561257|B.1.1.293|Gambia|2020	Africa|hCoV-19/South Africa/KRISP-0552/2020|EPI ISL 498091|H.1|South Africa|2020-07-14	0.0002352451	Africa
Africa|hCoV-19/Gambia/NPHL-2470/2020|EPI ISL 561258|B.1.1|Gambia|2020-07-21	Africa|hCoV-19/South Africa/KRISP-0552/2020|EPI ISL 498091|H.1|South Africa|2020-07-14	0.0003102182	Africa
Africa|hCoV-19/Gambia/NPHL-2472/2020|EPI ISL 561259|B.1.5.12|Gambia|2020-07-21	Africa|hCoV-19/South Africa/KRISP-0552/2020|EPI ISL 498091|H.1|South Africa|2020-07-14	0.0002412825	Africa
Africa|hCoV-19/Gambia/NPHL-2473/2020|EPI ISL 561260|B.1.5.12|Gambia|2020-07-21	Africa|hCoV-19/South Africa/KRISP-0552/2020|EPI ISL 498091|H.1|South Africa|2020-07-14	0.0005042798	Africa
Africa|hCoV-19/Gambia/NPHL-2478/2020|EPI ISL 561261|B.1.5.12|Gambia|2020-07-21	Africa|hCoV-19/South Africa/KRISP-0552/2020|EPI ISL 498091|H.1|South Africa|2020-07-14	0.0002785450	Africa
Africa|hCoV-19/Gambia/NPHL-2497/2020|EPI ISL 561262|B.1.1.242|Gambia|2020-07-21	Africa|hCoV-19/South Africa/KRISP-0552/2020|EPI ISL 498091|H.1|South Africa|2020-07-14	0.0002784994	Africa
Africa|hCoV-19/Gambia/NPHL-2504/2020|EPI ISL 561264|B.1.5.12|Gambia|2020-07-23	Africa|hCoV-19/South Africa/KRISP-0552/2020|EPI ISL 498091|H.1|South Africa|2020-07-14	0.0005129542	Africa
Africa|hCoV-19/Gambia/NPHL-2514/2020|EPI ISL 561265|B.1.5.12|Gambia|2020-07-21	Africa|hCoV-19/South Africa/KRISP-0552/2020|EPI ISL 498091|H.1|South Africa|2020-07-14	0.0004481872	Africa
Africa|hCoV-19/Gambia/NPHL-2521/2020|EPI ISL 561266|B.1.5.12|Gambia|2020-07-23	Africa|hCoV-19/South Africa/KRISP-0552/2020|EPI ISL 498091|H.1|South Africa|2020-07-14	0.0004481688	Africa
Africa|hCoV-19/Gambia/NPHL-2522/2020|EPI ISL 561267|B.1.1.293|Gambia|2020-07-22	Africa|hCoV-19/South Africa/KRISP-0552/2020|EPI ISL 498091|H.1|South Africa|2020-07-14	0.0002759749	Africa
Africa|hCoV-19/Gambia/NPHL-2524/2020|EPI ISL 561268|B.1.1|Gambia|2020-07-24	Africa|hCoV-19/South Africa/KRISP-0552/2020|EPI ISL 498091|H.1|South Africa|2020-07-14	0.0002688688	Africa
Africa|hCoV-19/Gambia/NPHL-2529/2020|EPI ISL 561269|B.1.1.293|Gambia|2020-07-21	Africa|hCoV-19/South Africa/KRISP-0552/2020|EPI ISL 498091|H.1|South Africa|2020-07-14	0.0002412517	Africa
Africa|hCoV-19/Gambia/NPHL-253/2020|EPI ISL 561270|B.1.1.293|Gambia|2020	Africa|hCoV-19/South Africa/KRISP-0552/2020|EPI ISL 498091|H.1|South Africa|2020-07-14	0.0002688480	Africa
Africa|hCoV-19/Gambia/NPHL-2537/2020|EPI ISL 561271|B.1.1|Gambia|2020	Africa|hCoV-19/South Africa/KRISP-0552/2020|EPI ISL 498091|H.1|South Africa|2020-07-14	0.0003413496	Africa
Africa|hCoV-19/Gambia/NPHL-2538/2020|EPI ISL 561272|B.1.5.12|Gambia|2020-07-21	Africa|hCoV-19/South Africa/KRISP-0552/2020|EPI ISL 498091|H.1|South Africa|2020-07-14	0.0004136757	Africa
Africa|hCoV-19/Gambia/NPHL-2550/2020|EPI ISL 561274|B.1.292|Gambia|2020-07-21	Africa|hCoV-19/South Africa/KRISP-0552/2020|EPI ISL 498091|H.1|South Africa|2020-07-14	0.0003447143	Africa
Africa|hCoV-19/Gambia/NPHL-2554/2020|EPI ISL 561275|B.1.5.12|Gambia|2020	Africa|hCoV-19/South Africa/KRISP-0552/2020|EPI ISL 498091|H.1|South Africa|2020-07-14	0.0003447309	Africa
Africa|hCoV-19/Gambia/NPHL-2555/2020|EPI ISL 561276|B.1.1|Gambia|2020-07-21	Africa|hCoV-19/South Africa/KRISP-0552/2020|EPI ISL 498091|H.1|South Africa|2020-07-14	0.0002785885	Africa
Africa|hCoV-19/Gambia/NPHL-256/2020|EPI ISL 561277|B.1.1.293|Gambia|2020	Africa|hCoV-19/South Africa/KRISP-0552/2020|EPI ISL 498091|H.1|South Africa|2020-07-14	0.0001680271	Africa
Africa|hCoV-19/Gambia/NPHL-2560/2020|EPI ISL 561278|B.1.1|Gambia|2020	Africa|hCoV-19/South Africa/KRISP-0552/2020|EPI ISL 498091|H.1|South Africa|2020-07-14	0.0003102075	Africa
Africa|hCoV-19/Gambia/NPHL-2567/2020|EPI ISL 561279|B.1|Gambia|2020	Africa|hCoV-19/South Africa/KRISP-0552/2020|EPI ISL 498091|H.1|South Africa|2020-07-14	0.0005715822	Africa
Africa|hCoV-19/Gambia/NPHL-2573/2020|EPI ISL 561280|B.1.1.293|Gambia|2020	Africa|hCoV-19/South Africa/KRISP-0552/2020|EPI ISL 498091|H.1|South Africa|2020-07-14	0.0002412850	Africa
Africa|hCoV-19/Gambia/NPHL-2586/2020|EPI ISL 561281|B.1.5.12|Gambia|2020-07-23	Africa|hCoV-19/South Africa/KRISP-0552/2020|EPI ISL 498091|H.1|South Africa|2020-07-14	0.0003481509	Africa
Africa|hCoV-19/Gambia/NPHL-2588/2020|EPI ISL 561282|B.1.1|Gambia|2020	Africa|hCoV-19/South Africa/KRISP-0552/2020|EPI ISL 498091|H.1|South Africa|2020-07-14	0.0003360882	Africa
Africa|hCoV-19/Gambia/NPHL-2615/2020|EPI ISL 561283|B.1.1.293|Gambia|2020-08-18	Africa|hCoV-19/South Africa/KRISP-0552/2020|EPI ISL 498091|H.1|South Africa|2020-07-14	0.0002688480	Africa
Africa|hCoV-19/Gambia/NPHL-2626/2020|EPI ISL 561284|B.1.1.293|Gambia|2020	Africa|hCoV-19/South Africa/KRISP-0552/2020|EPI ISL 498091|H.1|South Africa|2020-07-14	0.0002688868	Africa
Africa|hCoV-19/Gambia/NPHL-2640/2020|EPI ISL 561285|B.1.5.12|Gambia|2020-06-17	Africa|hCoV-19/South Africa/KRISP-0552/2020|EPI ISL 498091|H.1|South Africa|2020-07-14	0.0003361041	Africa
Africa|hCoV-19/Gambia/NPHL-266/2020|EPI ISL 561286|B.1.5.12|Gambia|2020	Africa|hCoV-19/South Africa/KRISP-0552/2020|EPI ISL 498091|H.1|South Africa|2020-07-14	0.0004136985	Africa
Africa|hCoV-19/Gambia/NPHL-2706/2020|EPI ISL 561287|B.1.292|Gambia|2020	Africa|hCoV-19/South Africa/KRISP-0552/2020|EPI ISL 498091|H.1|South Africa|2020-07-14	0.0004033316	Africa
Africa|hCoV-19/Gambia/NPHL-2712/2020|EPI ISL 561288|B.1.5.12|Gambia|2020-08-03	Africa|hCoV-19/South Africa/KRISP-0552/2020|EPI ISL 498091|H.1|South Africa|2020-07-14	0.0004370014	Africa
Africa|hCoV-19/Gambia/NPHL-2727/2020|EPI ISL 561289|B.1.5.12|Gambia|2020-08-04	Africa|hCoV-19/South Africa/KRISP-0552/2020|EPI ISL 498091|H.1|South Africa|2020-07-14	0.0004369823	Africa
Africa|hCoV-19/Gambia/NPHL-2729/2020|EPI ISL 561290|B.1.1|Gambia|2020-07-23	Africa|hCoV-19/South Africa/KRISP-0552/2020|EPI ISL 498091|H.1|South Africa|2020-07-14	0.0003024733	Africa
Africa|hCoV-19/Gambia/NPHL-2736/2020|EPI ISL 561291|B.1.1.242|Gambia|2020-07-25	Africa|hCoV-19/South Africa/KRISP-0552/2020|EPI ISL 498091|H.1|South Africa|2020-07-14	0.0003360815	Africa
Africa|hCoV-19/Gambia/NPHL-2759/2020|EPI ISL 561292|B.1.5.12|Gambia|2020-08-07	Africa|hCoV-19/South Africa/KRISP-0552/2020|EPI ISL 498091|H.1|South Africa|2020-07-14	0.0004033953	Africa
Africa|hCoV-19/Gambia/NPHL-2762/2020|EPI ISL 561293|B.1.5.12|Gambia|2020-07-25	Africa|hCoV-19/South Africa/KRISP-0552/2020|EPI ISL 498091|H.1|South Africa|2020-07-14	0.0004706153	Africa
Africa|hCoV-19/Gambia/NPHL-2767/2020|EPI ISL 561294|B.1.1.293|Gambia|2020-07-25	Africa|hCoV-19/South Africa/KRISP-0552/2020|EPI ISL 498091|H.1|South Africa|2020-07-14	0.0003024672	Africa
Africa|hCoV-19/Gambia/NPHL-2768/2020|EPI ISL 561295|B.1.1.293|Gambia|2020-07-27	Africa|hCoV-19/South Africa/KRISP-0552/2020|EPI ISL 498091|H.1|South Africa|2020-07-14	0.0002352372	Africa
Africa|hCoV-19/Gambia/NPHL-277/2020|EPI ISL 561296|B.1.5.12|Gambia|2020	Africa|hCoV-19/South Africa/KRISP-0552/2020|EPI ISL 498091|H.1|South Africa|2020-07-14	0.0004369926	Africa
Africa|hCoV-19/Gambia/NPHL-2785/2020|EPI ISL 561297|B.1.1.242|Gambia|2020-07-27	Africa|hCoV-19/South Africa/KRISP-0552/2020|EPI ISL 498091|H.1|South Africa|2020-07-14	0.0002688517	Africa
Africa|hCoV-19/Gambia/NPHL-2790/2020|EPI ISL 561298|B.1.1.293|Gambia|2020	Africa|hCoV-19/South Africa/KRISP-0552/2020|EPI ISL 498091|H.1|South Africa|2020-07-14	0.0003024733	Africa
Africa|hCoV-19/Gambia/NPHL-2825/2020|EPI ISL 561299|B.1.5.12|Gambia|2020	Africa|hCoV-19/South Africa/KRISP-0552/2020|EPI ISL 498091|H.1|South Africa|2020-07-14	0.0004369427	Africa
Africa|hCoV-19/Gambia/NPHL-287/2020|EPI ISL 561300|B.1.1.293|Gambia|2020	Africa|hCoV-19/South Africa/KRISP-0552/2020|EPI ISL 498091|H.1|South Africa|2020-07-14	0.0002688624	Africa
Africa|hCoV-19/Gambia/NPHL-2889/2020|EPI ISL 561301|B.1.5.12|Gambia|2020	Africa|hCoV-19/South Africa/KRISP-0552/2020|EPI ISL 498091|H.1|South Africa|2020-07-14	0.0004790355	Africa
Africa|hCoV-19/Gambia/NPHL-2892/2020|EPI ISL 561302|B.1.5.12|Gambia|2020-09-07	Africa|hCoV-19/South Africa/KRISP-0552/2020|EPI ISL 498091|H.1|South Africa|2020-07-14	0.0004790355	Africa
Africa|hCoV-19/Gambia/NPHL-290/2020|EPI ISL 561303|B.1.1.293|Gambia|2020	Africa|hCoV-19/South Africa/KRISP-0552/2020|EPI ISL 498091|H.1|South Africa|2020-07-14	0.0002352372	Africa
Africa|hCoV-19/Gambia/NPHL-2909/2020|EPI ISL 561304|B.1.1.293|Gambia|2020-07-26	Africa|hCoV-19/South Africa/KRISP-0552/2020|EPI ISL 498091|H.1|South Africa|2020-07-14	0.0002688597	Africa
Africa|hCoV-19/Gambia/NPHL-2984/2020|EPI ISL 561307|B.1.1.293|Gambia|2020	Africa|hCoV-19/South Africa/KRISP-0552/2020|EPI ISL 498091|H.1|South Africa|2020-07-14	0.0003024864	Africa
Africa|hCoV-19/Gambia/NPHL-299/2020|EPI ISL 561308|B.1.1.293|Gambia|2020	Africa|hCoV-19/South Africa/KRISP-0552/2020|EPI ISL 498091|H.1|South Africa|2020-07-14	0.0002688534	Africa
Africa|hCoV-19/Gambia/NPHL-3047/2020|EPI ISL 561309|B.1.5.12|Gambia|2020-07-28	Africa|hCoV-19/South Africa/KRISP-0552/2020|EPI ISL 498091|H.1|South Africa|2020-07-14	0.0004751344	Africa
Africa|hCoV-19/Gambia/NPHL-3055/2020|EPI ISL 561310|B.1.5.12|Gambia|2020-07-17	Africa|hCoV-19/South Africa/KRISP-0552/2020|EPI ISL 498091|H.1|South Africa|2020-07-14	0.0004706152	Africa
Africa|hCoV-19/Gambia/NPHL-3062/2020|EPI ISL 561311|B.1.5.12|Gambia|2020	Africa|hCoV-19/South Africa/KRISP-0552/2020|EPI ISL 498091|H.1|South Africa|2020-07-14	0.0004751344	Africa
Africa|hCoV-19/Gambia/NPHL-3079/2020|EPI ISL 561312|B.1.5.12|Gambia|2020-07-27	Africa|hCoV-19/South Africa/KRISP-0552/2020|EPI ISL 498091|H.1|South Africa|2020-07-14	0.0004790355	Africa
Africa|hCoV-19/Gambia/NPHL-3206/2020|EPI ISL 561313|B.1.1.293|Gambia|2020	Africa|hCoV-19/South Africa/KRISP-0552/2020|EPI ISL 498091|H.1|South Africa|2020-07-14	0.0003360961	Africa
Africa|hCoV-19/Gambia/NPHL-3254/2020|EPI ISL 561315|B.1.5.12|Gambia|2020-07-28	Africa|hCoV-19/South Africa/KRISP-0552/2020|EPI ISL 498091|H.1|South Africa|2020-07-14	0.0004744422	Africa
Africa|hCoV-19/Gambia/NPHL-3281/2020|EPI ISL 561316|B.1.1|Gambia|2020-07-28	Africa|hCoV-19/South Africa/KRISP-0552/2020|EPI ISL 498091|H.1|South Africa|2020-07-14	0.0003829495	Africa
Africa|hCoV-19/Gambia/NPHL-483B/2020|EPI ISL 561318|B.1.1|Gambia|2020	Africa|hCoV-19/South Africa/KRISP-0552/2020|EPI ISL 498091|H.1|South Africa|2020-07-14	0.0003831070	Africa
Africa|hCoV-19/Gambia/NPHL-704/2020|EPI ISL 561320|B.1.1.293|Gambia|2020	Africa|hCoV-19/South Africa/KRISP-0552/2020|EPI ISL 498091|H.1|South Africa|2020-07-14	0.0004827204	Africa
Africa|hCoV-19/Gambia/NPHL-737/2020|EPI ISL 561323|B.1.1.293|Gambia|2020	Africa|hCoV-19/South Africa/KRISP-0552/2020|EPI ISL 498091|H.1|South Africa|2020-07-14	0.0002067779	Africa
Africa|hCoV-19/Gambia/NPHL-748/2020|EPI ISL 561324|B.1.1|Gambia|2020	Africa|hCoV-19/South Africa/KRISP-0552/2020|EPI ISL 498091|H.1|South Africa|2020-07-14	0.0002688687	Africa
Africa|hCoV-19/Gambia/NPHL-758/2020|EPI ISL 561326|B.1.1.293|Gambia|2020	Africa|hCoV-19/South Africa/KRISP-0552/2020|EPI ISL 498091|H.1|South Africa|2020-07-14	0.0002066070	Africa
Africa|hCoV-19/Gambia/NPHL-760/2020|EPI ISL 561327|B.1.5|Gambia|2020	Africa|hCoV-19/South Africa/KRISP-0552/2020|EPI ISL 498091|H.1|South Africa|2020-07-14	0.0001354245	Africa
Africa|hCoV-19/Gambia/NPHL-790/2020|EPI ISL 561329|B.1.5|Gambia|2020	Africa|hCoV-19/South Africa/KRISP-0552/2020|EPI ISL 498091|H.1|South Africa|2020-07-14	0.0001023972	Africa
Africa|hCoV-19/Gambia/NPHL-923/2020|EPI ISL 561330|B.1.5.12|Gambia|2020	Africa|hCoV-19/South Africa/KRISP-0552/2020|EPI ISL 498091|H.1|South Africa|2020-07-14	0.0003697306	Africa
Africa|hCoV-19/Gambia/NPHL-930/2020|EPI ISL 561331|B.1.5|Gambia|2020	Africa|hCoV-19/South Africa/KRISP-0552/2020|EPI ISL 498091|H.1|South Africa|2020-07-14	0.0001365337	Africa
Africa|hCoV-19/Gambia/NPHL-941/2020|EPI ISL 561332|B.1.5.12|Gambia|2020	Africa|hCoV-19/South Africa/KRISP-0552/2020|EPI ISL 498091|H.1|South Africa|2020-07-14	0.0004033411	Africa
Africa|hCoV-19/Gambia/NPHL-956/2020|EPI ISL 561334|B.1.5.12|Gambia|2020	Africa|hCoV-19/South Africa/KRISP-0552/2020|EPI ISL 498091|H.1|South Africa|2020-07-14	0.0004096657	Africa
Africa|hCoV-19/Ghana/1651 S3/2020|EPI ISL 422387|A.11|Ghana|2020-03-25	Africa|hCoV-19/South Africa/KRISP-0552/2020|EPI ISL 498091|H.1|South Africa|2020-07-14	0.0005594364	Africa
Africa|hCoV-19/Ghana/1659 S14/2020|EPI ISL 422405|B.1.220|Ghana|2020-03-25	Africa|hCoV-19/South Africa/KRISP-0552/2020|EPI ISL 498091|H.1|South Africa|2020-07-14	0.0002801597	Africa
Africa|hCoV-19/Ghana/2230 S4/2020|EPI ISL 422390|B.40|Ghana|2020-03-25	Africa|hCoV-19/South Africa/KRISP-0552/2020|EPI ISL 498091|H.1|South Africa|2020-07-14	0.0004761798	Africa
Africa|hCoV-19/Ghana/2333 S5/2020|EPI ISL 422394|B.1.3|Ghana|2020-03-27	Africa|hCoV-19/South Africa/KRISP-0552/2020|EPI ISL 498091|H.1|South Africa|2020-07-14	0.0003769421	Africa
Africa|hCoV-19/Ghana/2573 S27/2020|EPI ISL 515082|A|Ghana|2020-03-29	Africa|hCoV-19/South Africa/KRISP-0552/2020|EPI ISL 498091|H.1|South Africa|2020-07-14	0.0006766445	Africa
Africa|hCoV-19/Ghana/2666 S32/2020|EPI ISL 515083|A|Ghana|2020-03-27	Africa|hCoV-19/South Africa/KRISP-0552/2020|EPI ISL 498091|H.1|South Africa|2020-07-14	0.0001028112	Africa
Africa|hCoV-19/Ghana/2709 S25/2020|EPI ISL 515084|B.1|Ghana|2020-03-28	Africa|hCoV-19/South Africa/KRISP-0552/2020|EPI ISL 498091|H.1|South Africa|2020-07-14	0.0004037562	Africa
Africa|hCoV-19/Ghana/2828 S6/2020|EPI ISL 422397|A.11|Ghana|2020-03-29	Africa|hCoV-19/South Africa/KRISP-0552/2020|EPI ISL 498091|H.1|South Africa|2020-07-14	0.0006815853	Africa
Africa|hCoV-19/Ghana/2852 S30/2020|EPI ISL 515085|B.6|Ghana|2020-03-28	Africa|hCoV-19/South Africa/KRISP-0552/2020|EPI ISL 498091|H.1|South Africa|2020-07-14	0.0001025932	Africa
Africa|hCoV-19/Ghana/2914 S8/2020|EPI ISL 422399|B.1.1|Ghana|2020-03-30	Africa|hCoV-19/South Africa/KRISP-0552/2020|EPI ISL 498091|H.1|South Africa|2020-07-14	0.0001386892	Africa
Africa|hCoV-19/Ghana/34927 S20/2020|EPI ISL 515086|A.11|Ghana|2020-05-23	Africa|hCoV-19/South Africa/KRISP-0552/2020|EPI ISL 498091|H.1|South Africa|2020-07-14	0.0005770899	Africa
Africa|hCoV-19/Ghana/34928 S21/2020|EPI ISL 515087|A.11|Ghana|2020-05-23	Africa|hCoV-19/South Africa/KRISP-0552/2020|EPI ISL 498091|H.1|South Africa|2020-07-14	0.0006812001	Africa
Africa|hCoV-19/Ghana/34980 S22/2020|EPI ISL 515088|B.1.1|Ghana|2020-05-23	Africa|hCoV-19/South Africa/KRISP-0552/2020|EPI ISL 498091|H.1|South Africa|2020-07-14	0.0001385945	Africa
Africa|hCoV-19/Ghana/34983 S40/2020|EPI ISL 515089|B.1.1|Ghana|2020-05-23	Africa|hCoV-19/South Africa/KRISP-0552/2020|EPI ISL 498091|H.1|South Africa|2020-07-14	0.0002047440	Africa
Africa|hCoV-19/Ghana/35012 S17/2020|EPI ISL 515090|B.1.1|Ghana|2020-05-23	Africa|hCoV-19/South Africa/KRISP-0552/2020|EPI ISL 498091|H.1|South Africa|2020-07-14	0.0002016346	Africa
Africa|hCoV-19/Ghana/35019 S18/2020|EPI ISL 515091|B.1.1|Ghana|2020-05-23	Africa|hCoV-19/South Africa/KRISP-0552/2020|EPI ISL 498091|H.1|South Africa|2020-07-14	0.0001031398	Africa
Africa|hCoV-19/Ghana/35183 S24/2020|EPI ISL 515092|A|Ghana|2020-05-24	Africa|hCoV-19/South Africa/KRISP-0552/2020|EPI ISL 498091|H.1|South Africa|2020-07-14	0.0001043160	Africa
Africa|hCoV-19/Ghana/35280 S41/2020|EPI ISL 515093|A|Ghana|2020-05-24	Africa|hCoV-19/South Africa/KRISP-0552/2020|EPI ISL 498091|H.1|South Africa|2020-07-14	0.0005857319	Africa
Africa|hCoV-19/Ghana/35394 S49/2020|EPI ISL 515094|B.1.1.307|Ghana|2020-05-24	Africa|hCoV-19/South Africa/KRISP-0552/2020|EPI ISL 498091|H.1|South Africa|2020-07-14	0.0001378177	Africa
Africa|hCoV-19/Ghana/35466 S19/2020|EPI ISL 515095|B.1.1|Ghana|2020-05-24	Africa|hCoV-19/South Africa/KRISP-0552/2020|EPI ISL 498091|H.1|South Africa|2020-07-14	0.0001705624	Africa
Africa|hCoV-19/Ghana/35563 S37/2020|EPI ISL 515096|A.11|Ghana|2020-05-24	Africa|hCoV-19/South Africa/KRISP-0552/2020|EPI ISL 498091|H.1|South Africa|2020-07-14	0.0007060323	Africa
Africa|hCoV-19/Ghana/36523 S23/2020|EPI ISL 515097|A|Ghana|2020-05-27	Africa|hCoV-19/South Africa/KRISP-0552/2020|EPI ISL 498091|H.1|South Africa|2020-07-14	0.0002396776	Africa
Africa|hCoV-19/Ghana/81216 S36/2020|EPI ISL 515098|A|Ghana|2020-05-20	Africa|hCoV-19/South Africa/KRISP-0552/2020|EPI ISL 498091|H.1|South Africa|2020-07-14	0.0006762166	Africa
Africa|hCoV-19/Ghana/81219 S34/2020|EPI ISL 515099|B.1.1|Ghana|2020-05-20	Africa|hCoV-19/South Africa/KRISP-0552/2020|EPI ISL 498091|H.1|South Africa|2020-07-14	0.0001023902	Africa
Africa|hCoV-19/Ghana/82879 S48/2020|EPI ISL 515100|B.1|Ghana|2020-05-20	Africa|hCoV-19/South Africa/KRISP-0552/2020|EPI ISL 498091|H.1|South Africa|2020-07-14	0.0004059056	Africa
Africa|hCoV-19/Ghana/83637 S29/2020|EPI ISL 515101|B.1.1|Ghana|2020-05-22	Africa|hCoV-19/South Africa/KRISP-0552/2020|EPI ISL 498091|H.1|South Africa|2020-07-14	0.0001350060	Africa
Africa|hCoV-19/Ghana/84049 S31/2020|EPI ISL 515102|B.1|Ghana|2020-05-25	Africa|hCoV-19/South Africa/KRISP-0552/2020|EPI ISL 498091|H.1|South Africa|2020-07-14	0.0004379861	Africa
Africa|hCoV-19/Ghana/84162 S45/2020|EPI ISL 515103|A|Ghana|2020-04-25	Africa|hCoV-19/South Africa/KRISP-0552/2020|EPI ISL 498091|H.1|South Africa|2020-07-14	0.0005512789	Africa
Africa|hCoV-19/Ghana/84182 S43/2020|EPI ISL 515104|B.1.1|Ghana|2020-05-25	Africa|hCoV-19/South Africa/KRISP-0552/2020|EPI ISL 498091|H.1|South Africa|2020-07-14	0.0002729928	Africa
Africa|hCoV-19/Ghana/84210 S44/2020|EPI ISL 515105|A|Ghana|2020-05-24	Africa|hCoV-19/South Africa/KRISP-0552/2020|EPI ISL 498091|H.1|South Africa|2020-07-14	0.0006113809	Africa
Africa|hCoV-19/Ghana/84218 S47/2020|EPI ISL 515106|A|Ghana|2020-05-25	Africa|hCoV-19/South Africa/KRISP-0552/2020|EPI ISL 498091|H.1|South Africa|2020-07-14	0.0006897429	Africa
Africa|hCoV-19/Ghana/84260 S28/2020|EPI ISL 515107|A|Ghana|2020-05-25	Africa|hCoV-19/South Africa/KRISP-0552/2020|EPI ISL 498091|H.1|South Africa|2020-07-14	0.0005767513	Africa
Africa|hCoV-19/Ghana/84279 S42/2020|EPI ISL 515108|B.1|Ghana|2020-05-25	Africa|hCoV-19/South Africa/KRISP-0552/2020|EPI ISL 498091|H.1|South Africa|2020-07-14	0.0004408671	Africa
Africa|hCoV-19/Ghana/84301 S35/2020|EPI ISL 515109|A.11|Ghana|2020-05-24	Africa|hCoV-19/South Africa/KRISP-0552/2020|EPI ISL 498091|H.1|South Africa|2020-07-14	0.0005615429	Africa
Africa|hCoV-19/Ghana/84430 S51/2020|EPI ISL 515110|B.1.1.307|Ghana|2020-05-25	Africa|hCoV-19/South Africa/KRISP-0552/2020|EPI ISL 498091|H.1|South Africa|2020-07-14	0.0001353147	Africa
Africa|hCoV-19/Ghana/84438 S50/2020|EPI ISL 515111|A|Ghana|2020-05-24	Africa|hCoV-19/South Africa/KRISP-0552/2020|EPI ISL 498091|H.1|South Africa|2020-07-14	0.0005746075	Africa
Africa|hCoV-19/Ghana/84484 S16/2020|EPI ISL 515112|B.1.1|Ghana|2020-05-25	Africa|hCoV-19/South Africa/KRISP-0552/2020|EPI ISL 498091|H.1|South Africa|2020-07-14	0.0002068064	Africa
Africa|hCoV-19/Ghana/KATH23/2020|EPI ISL 515181|A.11|Ghana|2020-03-22	Africa|hCoV-19/South Africa/KRISP-0552/2020|EPI ISL 498091|H.1|South Africa|2020-07-14	0.0005379111	Africa
Africa|hCoV-19/Ghana/TTH10/2020|EPI ISL 515182|A|Ghana|2020-03-27	Africa|hCoV-19/South Africa/KRISP-0552/2020|EPI ISL 498091|H.1|South Africa|2020-07-14	0.0005042308	Africa
Africa|hCoV-19/Ghana/TTH11/2020|EPI ISL 515183|A|Ghana|2020-03-27	Africa|hCoV-19/South Africa/KRISP-0552/2020|EPI ISL 498091|H.1|South Africa|2020-07-14	0.0005058969	Africa
Africa|hCoV-19/Ghana/TTH6/2020|EPI ISL 515248|A|Ghana|2020-03-27	Africa|hCoV-19/South Africa/KRISP-0552/2020|EPI ISL 498091|H.1|South Africa|2020-07-14	0.0005647589	Africa
Africa|hCoV-19/Kenya/C1092/2020|EPI ISL 457849|B.1.5|Kenya|2020-04-18	Africa|hCoV-19/South Africa/KRISP-0552/2020|EPI ISL 498091|H.1|South Africa|2020-07-14	0.0002448965	Africa
Africa|hCoV-19/Kenya/C1102/2020|EPI ISL 568708|B.1.5|Kenya|2020-04-19	Africa|hCoV-19/South Africa/KRISP-0552/2020|EPI ISL 498091|H.1|South Africa|2020-07-14	0.0003426753	Africa
Africa|hCoV-19/Kenya/C1162/2020|EPI ISL 457850|B.1.5|Kenya|2020-04-19	Africa|hCoV-19/South Africa/KRISP-0552/2020|EPI ISL 498091|H.1|South Africa|2020-07-14	0.0002076969	Africa
Africa|hCoV-19/Kenya/C1216/2020|EPI ISL 457854|B.1.5|Kenya|2020-04-19	Africa|hCoV-19/South Africa/KRISP-0552/2020|EPI ISL 498091|H.1|South Africa|2020-07-14	0.0002352586	Africa
Africa|hCoV-19/Kenya/C1292/2020|EPI ISL 457856|B|Kenya|2020-04-20	Africa|hCoV-19/South Africa/KRISP-0552/2020|EPI ISL 498091|H.1|South Africa|2020-07-14	0.0002399536	Africa
Africa|hCoV-19/Kenya/C1357/2020|EPI ISL 457858|B.1.5|Kenya|2020-04-20	Africa|hCoV-19/South Africa/KRISP-0552/2020|EPI ISL 498091|H.1|South Africa|2020-07-14	0.0002107382	Africa
Africa|hCoV-19/Kenya/C1422/2020|EPI ISL 457861|B.1|Kenya|2020-04-20	Africa|hCoV-19/South Africa/KRISP-0552/2020|EPI ISL 498091|H.1|South Africa|2020-07-14	0.0002470028	Africa
Africa|hCoV-19/Kenya/C1499/2020|EPI ISL 457863|B.1.5|Kenya|2020-04-20	Africa|hCoV-19/South Africa/KRISP-0552/2020|EPI ISL 498091|H.1|South Africa|2020-07-14	0.0002399322	Africa
Africa|hCoV-19/Kenya/C1646/2020|EPI ISL 457865|B.1.5|Kenya|2020-04-21	Africa|hCoV-19/South Africa/KRISP-0552/2020|EPI ISL 498091|H.1|South Africa|2020-07-14	0.0002131863	Africa
Africa|hCoV-19/Kenya/C1739/2020|EPI ISL 457866|B|Kenya|2020-04-22	Africa|hCoV-19/South Africa/KRISP-0552/2020|EPI ISL 498091|H.1|South Africa|2020-07-14	0.0002462877	Africa
Africa|hCoV-19/Kenya/C1751/2020|EPI ISL 457867|B.1.5|Kenya|2020-04-22	Africa|hCoV-19/South Africa/KRISP-0552/2020|EPI ISL 498091|H.1|South Africa|2020-07-14	0.0002016325	Africa
Africa|hCoV-19/Kenya/C21582/2020|EPI ISL 568872|B.1|Kenya|2020-06-22	Africa|hCoV-19/South Africa/KRISP-0552/2020|EPI ISL 498091|H.1|South Africa|2020-07-14	0.0004706153	Africa
Africa|hCoV-19/Kenya/C22/2020|EPI ISL 457845|B.1.5|Kenya|2020-03-17	Africa|hCoV-19/South Africa/KRISP-0552/2020|EPI ISL 498091|H.1|South Africa|2020-07-14	0.0002109828	Africa
Africa|hCoV-19/Kenya/C2439/2020|EPI ISL 457877|B.1.5|Kenya|2020-04-24	Africa|hCoV-19/South Africa/KRISP-0552/2020|EPI ISL 498091|H.1|South Africa|2020-07-14	0.0002715891	Africa
Africa|hCoV-19/Kenya/C2449/2020|EPI ISL 457878|B.1.5|Kenya|2020-04-24	Africa|hCoV-19/South Africa/KRISP-0552/2020|EPI ISL 498091|H.1|South Africa|2020-07-14	0.0002780474	Africa
Africa|hCoV-19/Kenya/C2469/2020|EPI ISL 457879|B.1.5|Kenya|2020-04-24	Africa|hCoV-19/South Africa/KRISP-0552/2020|EPI ISL 498091|H.1|South Africa|2020-07-14	0.0002046233	Africa
Africa|hCoV-19/Kenya/C253/2020|EPI ISL 457868|B.1|Kenya|2020-04-03	Africa|hCoV-19/South Africa/KRISP-0552/2020|EPI ISL 498091|H.1|South Africa|2020-07-14	0.0002352530	Africa
Africa|hCoV-19/Kenya/C256/2020|EPI ISL 568697|B.1.5|Kenya|2020-04-04	Africa|hCoV-19/South Africa/KRISP-0552/2020|EPI ISL 498091|H.1|South Africa|2020-07-14	0.0002793352	Africa
Africa|hCoV-19/Kenya/C2582/2020|EPI ISL 457883|B.1.5|Kenya|2020-04-25	Africa|hCoV-19/South Africa/KRISP-0552/2020|EPI ISL 498091|H.1|South Africa|2020-07-14	0.0002767683	Africa
Africa|hCoV-19/Kenya/C2685/2020|EPI ISL 457884|B.1.5|Kenya|2020-04-25	Africa|hCoV-19/South Africa/KRISP-0552/2020|EPI ISL 498091|H.1|South Africa|2020-07-14	0.0002693457	Africa
Africa|hCoV-19/Kenya/C2777/2020|EPI ISL 457887|B.1|Kenya|2020-04-26	Africa|hCoV-19/South Africa/KRISP-0552/2020|EPI ISL 498091|H.1|South Africa|2020-07-14	0.0002131787	Africa
Africa|hCoV-19/Kenya/C2826/2020|EPI ISL 457891|B.1.5|Kenya|2020-04-27	Africa|hCoV-19/South Africa/KRISP-0552/2020|EPI ISL 498091|H.1|South Africa|2020-07-14	0.0002036649	Africa
Africa|hCoV-19/Kenya/C2847/2020|EPI ISL 457892|B.1.5|Kenya|2020-04-27	Africa|hCoV-19/South Africa/KRISP-0552/2020|EPI ISL 498091|H.1|South Africa|2020-07-14	0.0002107604	Africa
Africa|hCoV-19/Kenya/C293/2020|EPI ISL 457871|A|Kenya|2020-04-04	Africa|hCoV-19/South Africa/KRISP-0552/2020|EPI ISL 498091|H.1|South Africa|2020-07-14	0.0005227843	Africa
Africa|hCoV-19/Kenya/C310/2020|EPI ISL 457874|B.4|Kenya|2020-04-04	Africa|hCoV-19/South Africa/KRISP-0552/2020|EPI ISL 498091|H.1|South Africa|2020-07-14	0.0006854528	Africa
Africa|hCoV-19/Kenya/C3129/2020|EPI ISL 457897|B.1.5|Kenya|2020-04-28	Africa|hCoV-19/South Africa/KRISP-0552/2020|EPI ISL 498091|H.1|South Africa|2020-07-14	0.0002364958	Africa
Africa|hCoV-19/Kenya/C314/2020|EPI ISL 457875|A|Kenya|2020-04-04	Africa|hCoV-19/South Africa/KRISP-0552/2020|EPI ISL 498091|H.1|South Africa|2020-07-14	0.0005714980	Africa
Africa|hCoV-19/Kenya/C316/2020|EPI ISL 457876|B.4|Kenya|2020-04-04	Africa|hCoV-19/South Africa/KRISP-0552/2020|EPI ISL 498091|H.1|South Africa|2020-07-14	0.0006917654	Africa
Africa|hCoV-19/Kenya/C3194/2020|EPI ISL 457901|B.1.5|Kenya|2020-04-28	Africa|hCoV-19/South Africa/KRISP-0552/2020|EPI ISL 498091|H.1|South Africa|2020-07-14	0.0002767614	Africa
Africa|hCoV-19/Kenya/C3205/2020|EPI ISL 457902|B.1.5|Kenya|2020-04-28	Africa|hCoV-19/South Africa/KRISP-0552/2020|EPI ISL 498091|H.1|South Africa|2020-07-14	0.0002058305	Africa
Africa|hCoV-19/Kenya/C3208/2020|EPI ISL 457903|B.1.5|Kenya|2020-04-28	Africa|hCoV-19/South Africa/KRISP-0552/2020|EPI ISL 498091|H.1|South Africa|2020-07-14	0.0002102067	Africa
Africa|hCoV-19/Kenya/C3381/2020|EPI ISL 568714|B.1.5|Kenya|2020-04-30	Africa|hCoV-19/South Africa/KRISP-0552/2020|EPI ISL 498091|H.1|South Africa|2020-07-14	0.0002376139	Africa
Africa|hCoV-19/Kenya/C3427/2020|EPI ISL 457906|B.1.5|Kenya|2020-04-29	Africa|hCoV-19/South Africa/KRISP-0552/2020|EPI ISL 498091|H.1|South Africa|2020-07-14	0.0002713119	Africa
Africa|hCoV-19/Kenya/C3457/2020|EPI ISL 568715|B.1|Kenya|2020-04-30	Africa|hCoV-19/South Africa/KRISP-0552/2020|EPI ISL 498091|H.1|South Africa|2020-07-14	0.0003116110	Africa
Africa|hCoV-19/Kenya/C3739/2020|EPI ISL 568717|B.1.5|Kenya|2020-05-04	Africa|hCoV-19/South Africa/KRISP-0552/2020|EPI ISL 498091|H.1|South Africa|2020-07-14	0.0002036650	Africa
Africa|hCoV-19/Kenya/C389/2020|EPI ISL 568698|B.1.5|Kenya|2020-04-07	Africa|hCoV-19/South Africa/KRISP-0552/2020|EPI ISL 498091|H.1|South Africa|2020-07-14	0.0002054710	Africa
Africa|hCoV-19/Kenya/C3980/2020|EPI ISL 568719|B.1|Kenya|2020-05-05	Africa|hCoV-19/South Africa/KRISP-0552/2020|EPI ISL 498091|H.1|South Africa|2020-07-14	0.0002392518	Africa
Africa|hCoV-19/Kenya/C4083/2020|EPI ISL 568721|B.1.5|Kenya|2020-05-05	Africa|hCoV-19/South Africa/KRISP-0552/2020|EPI ISL 498091|H.1|South Africa|2020-07-14	0.0002806250	Africa
Africa|hCoV-19/Kenya/C4195/2020|EPI ISL 568723|B.1.5|Kenya|2020-06-05	Africa|hCoV-19/South Africa/KRISP-0552/2020|EPI ISL 498091|H.1|South Africa|2020-07-14	0.0002036720	Africa
Africa|hCoV-19/Kenya/C4199/2020|EPI ISL 568724|B.1.5|Kenya|2020-05-06	Africa|hCoV-19/South Africa/KRISP-0552/2020|EPI ISL 498091|H.1|South Africa|2020-07-14	0.0002743041	Africa
Africa|hCoV-19/Kenya/C4214/2020|EPI ISL 568725|B.1|Kenya|2020-06-05	Africa|hCoV-19/South Africa/KRISP-0552/2020|EPI ISL 498091|H.1|South Africa|2020-07-14	0.0002352427	Africa
Africa|hCoV-19/Kenya/C4419/2020|EPI ISL 568727|B.1|Kenya|2020-05-07	Africa|hCoV-19/South Africa/KRISP-0552/2020|EPI ISL 498091|H.1|South Africa|2020-07-14	0.0003027592	Africa
Africa|hCoV-19/Kenya/C4420/2020|EPI ISL 568728|B.1.5|Kenya|2020-05-07	Africa|hCoV-19/South Africa/KRISP-0552/2020|EPI ISL 498091|H.1|South Africa|2020-07-14	0.0002768283	Africa
Africa|hCoV-19/Kenya/C4585/2020|EPI ISL 568730|B.1.5|Kenya|2020-05-08	Africa|hCoV-19/South Africa/KRISP-0552/2020|EPI ISL 498091|H.1|South Africa|2020-07-14	0.0002376242	Africa
Africa|hCoV-19/Kenya/C460/2020|EPI ISL 457910|B.1.5|Kenya|2020-04-08	Africa|hCoV-19/South Africa/KRISP-0552/2020|EPI ISL 498091|H.1|South Africa|2020-07-14	0.0002088606	Africa
Africa|hCoV-19/Kenya/C4691/2020|EPI ISL 568733|B.1.5|Kenya|2020-05-09	Africa|hCoV-19/South Africa/KRISP-0552/2020|EPI ISL 498091|H.1|South Africa|2020-07-14	0.0002064607	Africa
Africa|hCoV-19/Kenya/C4710/2020|EPI ISL 568735|B.1.5|Kenya|2020-05-08	Africa|hCoV-19/South Africa/KRISP-0552/2020|EPI ISL 498091|H.1|South Africa|2020-07-14	0.0003024905	Africa
Africa|hCoV-19/Kenya/C4717/2020|EPI ISL 568737|B.1.5|Kenya|2020-05-08	Africa|hCoV-19/South Africa/KRISP-0552/2020|EPI ISL 498091|H.1|South Africa|2020-07-14	0.0002483608	Africa
Africa|hCoV-19/Kenya/C4872/2020|EPI ISL 568741|B.1.5|Kenya|2020-05-08	Africa|hCoV-19/South Africa/KRISP-0552/2020|EPI ISL 498091|H.1|South Africa|2020-07-14	0.0002398549	Africa
Africa|hCoV-19/Kenya/C4895/2020|EPI ISL 568742|B.1.5|Kenya|2020-05-08	Africa|hCoV-19/South Africa/KRISP-0552/2020|EPI ISL 498091|H.1|South Africa|2020-07-14	0.0003086622	Africa
Africa|hCoV-19/Kenya/C5008/2020|EPI ISL 568744|B.1|Kenya|2020-05-08	Africa|hCoV-19/South Africa/KRISP-0552/2020|EPI ISL 498091|H.1|South Africa|2020-07-14	0.0002448089	Africa
Africa|hCoV-19/Kenya/C5011/2020|EPI ISL 568745|B.1.5|Kenya|2020-05-08	Africa|hCoV-19/South Africa/KRISP-0552/2020|EPI ISL 498091|H.1|South Africa|2020-07-14	0.0002742758	Africa
Africa|hCoV-19/Kenya/C5119/2020|EPI ISL 568750|B.1|Kenya|2020-05-09	Africa|hCoV-19/South Africa/KRISP-0552/2020|EPI ISL 498091|H.1|South Africa|2020-07-14	0.0002376405	Africa
Africa|hCoV-19/Kenya/C5177/2020|EPI ISL 568752|B.1.5|Kenya|2020-05-09	Africa|hCoV-19/South Africa/KRISP-0552/2020|EPI ISL 498091|H.1|South Africa|2020-07-14	0.0002400334	Africa
Africa|hCoV-19/Kenya/C5178/2020|EPI ISL 568753|B.1.5|Kenya|2020-05-09	Africa|hCoV-19/South Africa/KRISP-0552/2020|EPI ISL 498091|H.1|South Africa|2020-07-14	0.0002470982	Africa
Africa|hCoV-19/Kenya/C5246/2020|EPI ISL 568754|B.1.5|Kenya|2020-05-09	Africa|hCoV-19/South Africa/KRISP-0552/2020|EPI ISL 498091|H.1|South Africa|2020-07-14	0.0002378856	Africa
Africa|hCoV-19/Kenya/C5288/2020|EPI ISL 568755|B.1.5|Kenya|2020-05-10	Africa|hCoV-19/South Africa/KRISP-0552/2020|EPI ISL 498091|H.1|South Africa|2020-07-14	0.0003118140	Africa
Africa|hCoV-19/Kenya/C5289/2020|EPI ISL 568756|B.1.5|Kenya|2020-05-10	Africa|hCoV-19/South Africa/KRISP-0552/2020|EPI ISL 498091|H.1|South Africa|2020-07-14	0.0002117940	Africa
Africa|hCoV-19/Kenya/C5328/2020|EPI ISL 568760|B.1.5|Kenya|2020-05-10	Africa|hCoV-19/South Africa/KRISP-0552/2020|EPI ISL 498091|H.1|South Africa|2020-07-14	0.0002400766	Africa
Africa|hCoV-19/Kenya/C5335/2020|EPI ISL 568762|B.1.5|Kenya|2020-05-10	Africa|hCoV-19/South Africa/KRISP-0552/2020|EPI ISL 498091|H.1|South Africa|2020-07-14	0.0002402830	Africa
Africa|hCoV-19/Kenya/C5384/2020|EPI ISL 568764|B.1.5|Kenya|2020-05-10	Africa|hCoV-19/South Africa/KRISP-0552/2020|EPI ISL 498091|H.1|South Africa|2020-07-14	0.0003024803	Africa
Africa|hCoV-19/Kenya/C54/2020|EPI ISL 457847|B.1|Kenya|2020-03-24	Africa|hCoV-19/South Africa/KRISP-0552/2020|EPI ISL 498091|H.1|South Africa|2020-07-14	0.0002739820	Africa
Africa|hCoV-19/Kenya/C544/2020|EPI ISL 457911|B.1.5|Kenya|2020-04-10	Africa|hCoV-19/South Africa/KRISP-0552/2020|EPI ISL 498091|H.1|South Africa|2020-07-14	0.0002088679	Africa
Africa|hCoV-19/Kenya/C5442/2020|EPI ISL 568767|B.1.5|Kenya|2020-05-10	Africa|hCoV-19/South Africa/KRISP-0552/2020|EPI ISL 498091|H.1|South Africa|2020-07-14	0.0002715892	Africa
