## Supplementary material for "Epidemiology and genetic diversity of SARS-CoV-2 lineages circulating in Africa": Pairwise distance: ContinentsPairwiseDistance.csv (part 192 of 1021)

Species 1	Species 2	Dist	Continent
Africa|hCoV-19/Kenya/C569/2020|EPI ISL 568700|B.1|Kenya|2020-04-12	Africa|hCoV-19/South Africa/KRISP-0552/2020|EPI ISL 498091|H.1|South Africa|2020-07-14	0.0002446806	Africa
Africa|hCoV-19/Kenya/C5695/2020|EPI ISL 568770|B.1.5|Kenya|2020-05-11	Africa|hCoV-19/South Africa/KRISP-0552/2020|EPI ISL 498091|H.1|South Africa|2020-07-14	0.0003055501	Africa
Africa|hCoV-19/Kenya/C5701/2020|EPI ISL 568772|B.1|Kenya|2020-05-11	Africa|hCoV-19/South Africa/KRISP-0552/2020|EPI ISL 498091|H.1|South Africa|2020-07-14	0.0002376301	Africa
Africa|hCoV-19/Kenya/C571/2020|EPI ISL 568702|A|Kenya|2020-04-12	Africa|hCoV-19/South Africa/KRISP-0552/2020|EPI ISL 498091|H.1|South Africa|2020-07-14	0.0005378570	Africa
Africa|hCoV-19/Kenya/C5767/2020|EPI ISL 568773|B.1.5|Kenya|2020-05-11	Africa|hCoV-19/South Africa/KRISP-0552/2020|EPI ISL 498091|H.1|South Africa|2020-07-14	0.0003495657	Africa
Africa|hCoV-19/Kenya/C5811/2020|EPI ISL 568775|B.1.5|Kenya|2020-05-11	Africa|hCoV-19/South Africa/KRISP-0552/2020|EPI ISL 498091|H.1|South Africa|2020-07-14	0.0002376299	Africa
Africa|hCoV-19/Kenya/C5813/2020|EPI ISL 568776|B.1|Kenya|2020-05-11	Africa|hCoV-19/South Africa/KRISP-0552/2020|EPI ISL 498091|H.1|South Africa|2020-07-14	0.0002400334	Africa
Africa|hCoV-19/Kenya/C5835/2020|EPI ISL 568777|B.1.5|Kenya|2020-05-12	Africa|hCoV-19/South Africa/KRISP-0552/2020|EPI ISL 498091|H.1|South Africa|2020-07-14	0.0002741445	Africa
Africa|hCoV-19/Kenya/C587/2020|EPI ISL 457912|B.1.5|Kenya|2020-04-11	Africa|hCoV-19/South Africa/KRISP-0552/2020|EPI ISL 498091|H.1|South Africa|2020-07-14	0.0002436021	Africa
Africa|hCoV-19/Kenya/C589/2020|EPI ISL 457913|B.1.5|Kenya|2020-04-11	Africa|hCoV-19/South Africa/KRISP-0552/2020|EPI ISL 498091|H.1|South Africa|2020-07-14	0.0002054850	Africa
Africa|hCoV-19/Kenya/C5902/2020|EPI ISL 568779|B.1.5|Kenya|2020-05-12	Africa|hCoV-19/South Africa/KRISP-0552/2020|EPI ISL 498091|H.1|South Africa|2020-07-14	0.0002424272	Africa
Africa|hCoV-19/Kenya/C5911/2020|EPI ISL 568780|B.1.5|Kenya|2020-05-12	Africa|hCoV-19/South Africa/KRISP-0552/2020|EPI ISL 498091|H.1|South Africa|2020-07-14	0.0002423658	Africa
Africa|hCoV-19/Kenya/C5914/2020|EPI ISL 568782|B.1.5|Kenya|2020-05-12	Africa|hCoV-19/South Africa/KRISP-0552/2020|EPI ISL 498091|H.1|South Africa|2020-07-14	0.0002718476	Africa
Africa|hCoV-19/Kenya/C6186/2020|EPI ISL 568787|B.1.5|Kenya|2020-05-13	Africa|hCoV-19/South Africa/KRISP-0552/2020|EPI ISL 498091|H.1|South Africa|2020-07-14	0.0003086768	Africa
Africa|hCoV-19/Kenya/C6255/2020|EPI ISL 568790|B.1.1.33|Kenya|2020-05-13	Africa|hCoV-19/South Africa/KRISP-0552/2020|EPI ISL 498091|H.1|South Africa|2020-07-14	0.0003057329	Africa
Africa|hCoV-19/Kenya/C6298/2020|EPI ISL 568792|B.1|Kenya|2020-05-13	Africa|hCoV-19/South Africa/KRISP-0552/2020|EPI ISL 498091|H.1|South Africa|2020-07-14	0.0002446352	Africa
Africa|hCoV-19/Kenya/C6369/2020|EPI ISL 568794|B.1|Kenya|2020-05-14	Africa|hCoV-19/South Africa/KRISP-0552/2020|EPI ISL 498091|H.1|South Africa|2020-07-14	0.0003141192	Africa
Africa|hCoV-19/Kenya/C6380/2020|EPI ISL 568798|B.1.5|Kenya|2020-05-15	Africa|hCoV-19/South Africa/KRISP-0552/2020|EPI ISL 498091|H.1|South Africa|2020-07-14	0.0002098684	Africa
Africa|hCoV-19/Kenya/C6384/2020|EPI ISL 568799|B.1|Kenya|2020-05-14	Africa|hCoV-19/South Africa/KRISP-0552/2020|EPI ISL 498091|H.1|South Africa|2020-07-14	0.0002399452	Africa
Africa|hCoV-19/Kenya/C639/2020|EPI ISL 568703|B|Kenya|2020-04-14	Africa|hCoV-19/South Africa/KRISP-0552/2020|EPI ISL 498091|H.1|South Africa|2020-07-14	0.0003492069	Africa
Africa|hCoV-19/Kenya/C6518/2020|EPI ISL 568803|B.1.5|Kenya|2020-05-14	Africa|hCoV-19/South Africa/KRISP-0552/2020|EPI ISL 498091|H.1|South Africa|2020-07-14	0.0003163049	Africa
Africa|hCoV-19/Kenya/C6524/2020|EPI ISL 568805|A|Kenya|2020-05-14	Africa|hCoV-19/South Africa/KRISP-0552/2020|EPI ISL 498091|H.1|South Africa|2020-07-14	0.0005520565	Africa
Africa|hCoV-19/Kenya/C656/2020|EPI ISL 457915|B.1.5|Kenya|2020-04-13	Africa|hCoV-19/South Africa/KRISP-0552/2020|EPI ISL 498091|H.1|South Africa|2020-07-14	0.0002688788	Africa
Africa|hCoV-19/Kenya/C6564/2020|EPI ISL 568806|B.1.5|Kenya|2020-05-14	Africa|hCoV-19/South Africa/KRISP-0552/2020|EPI ISL 498091|H.1|South Africa|2020-07-14	0.0003175804	Africa
Africa|hCoV-19/Kenya/C6878/2020|EPI ISL 568813|B.1.1|Kenya|2020-05-15	Africa|hCoV-19/South Africa/KRISP-0552/2020|EPI ISL 498091|H.1|South Africa|2020-07-14	0.0001069101	Africa
Africa|hCoV-19/Kenya/C6914/2020|EPI ISL 568817|B.1|Kenya|2020-05-15	Africa|hCoV-19/South Africa/KRISP-0552/2020|EPI ISL 498091|H.1|South Africa|2020-07-14	0.0003493091	Africa
Africa|hCoV-19/Kenya/C7081/2020|EPI ISL 568824|B.1.5|Kenya|2020-05-16	Africa|hCoV-19/South Africa/KRISP-0552/2020|EPI ISL 498091|H.1|South Africa|2020-07-14	0.0002493273	Africa
Africa|hCoV-19/Kenya/C713/2020|EPI ISL 457920|B.1.5|Kenya|2020-04-14	Africa|hCoV-19/South Africa/KRISP-0552/2020|EPI ISL 498091|H.1|South Africa|2020-07-14	0.0002352529	Africa
Africa|hCoV-19/Kenya/C7579/2020|EPI ISL 568842|A|Kenya|2020-05-16	Africa|hCoV-19/South Africa/KRISP-0552/2020|EPI ISL 498091|H.1|South Africa|2020-07-14	0.0005881572	Africa
Africa|hCoV-19/Kenya/C7605/2020|EPI ISL 568847|A|Kenya|2020-05-16	Africa|hCoV-19/South Africa/KRISP-0552/2020|EPI ISL 498091|H.1|South Africa|2020-07-14	0.0005770451	Africa
Africa|hCoV-19/Kenya/C787/2020|EPI ISL 457921|B.1.5|Kenya|2020-04-15	Africa|hCoV-19/South Africa/KRISP-0552/2020|EPI ISL 498091|H.1|South Africa|2020-07-14	0.0002016326	Africa
Africa|hCoV-19/Kenya/C7949/2020|EPI ISL 568852|B.1|Kenya|2020-05-18	Africa|hCoV-19/South Africa/KRISP-0552/2020|EPI ISL 498091|H.1|South Africa|2020-07-14	0.0003149946	Africa
Africa|hCoV-19/Kenya/C815/2020|EPI ISL 568706|B.1|Kenya|2020-04-16	Africa|hCoV-19/South Africa/KRISP-0552/2020|EPI ISL 498091|H.1|South Africa|2020-07-14	0.0002794576	Africa
Africa|hCoV-19/Kenya/C8240/2020|EPI ISL 568855|B.1.5|Kenya|2020-05-19	Africa|hCoV-19/South Africa/KRISP-0552/2020|EPI ISL 498091|H.1|South Africa|2020-07-14	0.0002811370	Africa
Africa|hCoV-19/Kenya/C926/2020|EPI ISL 457928|B.1.5|Kenya|2020-04-17	Africa|hCoV-19/South Africa/KRISP-0552/2020|EPI ISL 498091|H.1|South Africa|2020-07-14	0.0002366365	Africa
Africa|hCoV-19/Kenya/D5/2020|EPI ISL 457999|B.1|Kenya|2020-05-22	Africa|hCoV-19/South Africa/KRISP-0552/2020|EPI ISL 498091|H.1|South Africa|2020-07-14	0.0004819700	Africa
Africa|hCoV-19/Kenya/D6/2020|EPI ISL 458000|B.40|Kenya|2020-03-17	Africa|hCoV-19/South Africa/KRISP-0552/2020|EPI ISL 498091|H.1|South Africa|2020-07-14	0.0006075553	Africa
Africa|hCoV-19/Kenya/NIC 059/2020|EPI ISL 457827|B.40|Kenya|2020-03	Africa|hCoV-19/South Africa/KRISP-0552/2020|EPI ISL 498091|H.1|South Africa|2020-07-14	0.0005432545	Africa
Africa|hCoV-19/Kenya/NIC 084/2020|EPI ISL 457828|B|Kenya|2020-03	Africa|hCoV-19/South Africa/KRISP-0552/2020|EPI ISL 498091|H.1|South Africa|2020-07-14	0.0005042410	Africa
Africa|hCoV-19/Kenya/NIC 087/2020|EPI ISL 457829|B.1.1.20|Kenya|2020-03	Africa|hCoV-19/South Africa/KRISP-0552/2020|EPI ISL 498091|H.1|South Africa|2020-07-14	0.0001354324	Africa
Africa|hCoV-19/Kenya/NIC 089/2020|EPI ISL 457830|B.1.1.20|Kenya|2020-03	Africa|hCoV-19/South Africa/KRISP-0552/2020|EPI ISL 498091|H.1|South Africa|2020-07-14	0.0001409034	Africa
Africa|hCoV-19/Kenya/NIC 168/2020|EPI ISL 457832|B.1.255|Kenya|2020-03	Africa|hCoV-19/South Africa/KRISP-0552/2020|EPI ISL 498091|H.1|South Africa|2020-07-14	0.0002768381	Africa
Africa|hCoV-19/Kenya/NIC 187/2020|EPI ISL 457833|B.1.5|Kenya|2020-03-20	Africa|hCoV-19/South Africa/KRISP-0552/2020|EPI ISL 498091|H.1|South Africa|2020-07-14	0.0002688607	Africa
Africa|hCoV-19/Kenya/NIC 196/2020|EPI ISL 457834|B.1.1|Kenya|2020-03-21	Africa|hCoV-19/South Africa/KRISP-0552/2020|EPI ISL 498091|H.1|South Africa|2020-07-14	0.0001053636	Africa
Africa|hCoV-19/Kenya/NIC 248/2020|EPI ISL 457836|B.40|Kenya|2020-03-23	Africa|hCoV-19/South Africa/KRISP-0552/2020|EPI ISL 498091|H.1|South Africa|2020-07-14	0.0004796099	Africa
Africa|hCoV-19/Kenya/NIC 266/2020|EPI ISL 457838|B.6|Kenya|2020-03-24	Africa|hCoV-19/South Africa/KRISP-0552/2020|EPI ISL 498091|H.1|South Africa|2020-07-14	0.0005813161	Africa
Africa|hCoV-19/Kenya/NIC 492/2020|EPI ISL 457840|B.1.5|Kenya|2020-03	Africa|hCoV-19/South Africa/KRISP-0552/2020|EPI ISL 498091|H.1|South Africa|2020-07-14	0.0002092320	Africa
Africa|hCoV-19/Kenya/NIC 512/2020|EPI ISL 457841|B.1.5|Kenya|2020-03	Africa|hCoV-19/South Africa/KRISP-0552/2020|EPI ISL 498091|H.1|South Africa|2020-07-14	0.0002090789	Africa
Africa|hCoV-19/Kenya/NIC 569/2020|EPI ISL 457843|B.1.1|Kenya|2020-03-29	Africa|hCoV-19/South Africa/KRISP-0552/2020|EPI ISL 498091|H.1|South Africa|2020-07-14	0.0001344086	Africa
Africa|hCoV-19/Kenya/NIC 593/2020|EPI ISL 457844|B.1.1.316|Kenya|2020-03-29	Africa|hCoV-19/South Africa/KRISP-0552/2020|EPI ISL 498091|H.1|South Africa|2020-07-14	0.0001383357	Africa
Africa|hCoV-19/Kenya/S052/2020|EPI ISL 457932|B.4|Kenya|2020-03-14	Africa|hCoV-19/South Africa/KRISP-0552/2020|EPI ISL 498091|H.1|South Africa|2020-07-14	0.0006900237	Africa
Africa|hCoV-19/Kenya/S109/2020|EPI ISL 457933|B.4|Kenya|2020-03-23	Africa|hCoV-19/South Africa/KRISP-0552/2020|EPI ISL 498091|H.1|South Africa|2020-07-14	0.0006608518	Africa
Africa|hCoV-19/Kenya/S299/2020|EPI ISL 457934|B.1.1.1|Kenya|2020-03-29	Africa|hCoV-19/South Africa/KRISP-0552/2020|EPI ISL 498091|H.1|South Africa|2020-07-14	0.0002739164	Africa
Africa|hCoV-19/Madagascar/IP-01650/2020|EPI ISL 508862|B.1|Madagascar|2020-03-20	Africa|hCoV-19/South Africa/KRISP-0552/2020|EPI ISL 498091|H.1|South Africa|2020-07-14	0.0003024804	Africa
Africa|hCoV-19/Madagascar/IP-01861/2020|EPI ISL 508863|B.1|Madagascar|2020-03-22	Africa|hCoV-19/South Africa/KRISP-0552/2020|EPI ISL 498091|H.1|South Africa|2020-07-14	0.0003024804	Africa
Africa|hCoV-19/Mali/M002593/2020|EPI ISL 487446|A|Mali|2020-04-06	Africa|hCoV-19/South Africa/KRISP-0552/2020|EPI ISL 498091|H.1|South Africa|2020-07-14	0.0005714847	Africa
Africa|hCoV-19/Mali/M002615/2020|EPI ISL 487447|A|Mali|2020-04-06	Africa|hCoV-19/South Africa/KRISP-0552/2020|EPI ISL 498091|H.1|South Africa|2020-07-14	0.0005379113	Africa
Africa|hCoV-19/Mali/M002616/2020|EPI ISL 487448|A|Mali|2020-04-06	Africa|hCoV-19/South Africa/KRISP-0552/2020|EPI ISL 498091|H.1|South Africa|2020-07-14	0.0005052106	Africa
Africa|hCoV-19/Mali/M002618/2020|EPI ISL 487449|A|Mali|2020-04-06	Africa|hCoV-19/South Africa/KRISP-0552/2020|EPI ISL 498091|H.1|South Africa|2020-07-14	0.0005714867	Africa
Africa|hCoV-19/Mali/M002644/2020|EPI ISL 487450|A|Mali|2020-04-08	Africa|hCoV-19/South Africa/KRISP-0552/2020|EPI ISL 498091|H.1|South Africa|2020-07-14	0.0006051564	Africa
Africa|hCoV-19/Mali/M002659/2020|EPI ISL 487451|A|Mali|2020-04-09	Africa|hCoV-19/South Africa/KRISP-0552/2020|EPI ISL 498091|H.1|South Africa|2020-07-14	0.0005378570	Africa
Africa|hCoV-19/Mali/M002663/2020|EPI ISL 487452|A|Mali|2020-04-09	Africa|hCoV-19/South Africa/KRISP-0552/2020|EPI ISL 498091|H.1|South Africa|2020-07-14	0.0006387440	Africa
Africa|hCoV-19/Mali/M002667/2020|EPI ISL 487453|B.1|Mali|2020-04-10	Africa|hCoV-19/South Africa/KRISP-0552/2020|EPI ISL 498091|H.1|South Africa|2020-07-14	0.0003024804	Africa
Africa|hCoV-19/Mali/M002672/2020|EPI ISL 487454|B|Mali|2020-04-10	Africa|hCoV-19/South Africa/KRISP-0552/2020|EPI ISL 498091|H.1|South Africa|2020-07-14	0.0004707278	Africa
Africa|hCoV-19/Mali/M002673/2020|EPI ISL 487455|B.1|Mali|2020-04-10	Africa|hCoV-19/South Africa/KRISP-0552/2020|EPI ISL 498091|H.1|South Africa|2020-07-14	0.0003024744	Africa
Africa|hCoV-19/Mali/M002675/2020|EPI ISL 487456|A|Mali|2020-04-10	Africa|hCoV-19/South Africa/KRISP-0552/2020|EPI ISL 498091|H.1|South Africa|2020-07-14	0.0005378570	Africa
Africa|hCoV-19/Mali/M002698/2020|EPI ISL 487457|A|Mali|2020-04-12	Africa|hCoV-19/South Africa/KRISP-0552/2020|EPI ISL 498091|H.1|South Africa|2020-07-14	0.0005048127	Africa
Africa|hCoV-19/Mali/M002700/2020|EPI ISL 487458|B.1|Mali|2020-04-12	Africa|hCoV-19/South Africa/KRISP-0552/2020|EPI ISL 498091|H.1|South Africa|2020-07-14	0.0004387162	Africa
Africa|hCoV-19/Mali/M002703/2020|EPI ISL 487459|B.1|Mali|2020-04-12	Africa|hCoV-19/South Africa/KRISP-0552/2020|EPI ISL 498091|H.1|South Africa|2020-07-14	0.0003697058	Africa
Africa|hCoV-19/Mali/M002704/2020|EPI ISL 487460|A|Mali|2020-04-12	Africa|hCoV-19/South Africa/KRISP-0552/2020|EPI ISL 498091|H.1|South Africa|2020-07-14	0.0004705854	Africa
Africa|hCoV-19/Mali/M002707/2020|EPI ISL 487461|A|Mali|2020-04-12	Africa|hCoV-19/South Africa/KRISP-0552/2020|EPI ISL 498091|H.1|South Africa|2020-07-14	0.0006387718	Africa
Africa|hCoV-19/Mali/M002758/2020|EPI ISL 487462|B.1|Mali|2020-04-13	Africa|hCoV-19/South Africa/KRISP-0552/2020|EPI ISL 498091|H.1|South Africa|2020-07-14	0.0004033682	Africa
Africa|hCoV-19/Mali/M002823/2020|EPI ISL 487463|A|Mali|2020-04-14	Africa|hCoV-19/South Africa/KRISP-0552/2020|EPI ISL 498091|H.1|South Africa|2020-07-14	0.0005714712	Africa
Africa|hCoV-19/Mali/M002824/2020|EPI ISL 487464|B.1.3|Mali|2020-04-14	Africa|hCoV-19/South Africa/KRISP-0552/2020|EPI ISL 498091|H.1|South Africa|2020-07-14	0.0004033492	Africa
Africa|hCoV-19/Mali/M002826/2020|EPI ISL 487465|A|Mali|2020-04-14	Africa|hCoV-19/South Africa/KRISP-0552/2020|EPI ISL 498091|H.1|South Africa|2020-07-14	0.0005042308	Africa
Africa|hCoV-19/Mali/M002830/2020|EPI ISL 487466|B.1.275|Mali|2020-04-14	Africa|hCoV-19/South Africa/KRISP-0552/2020|EPI ISL 498091|H.1|South Africa|2020-07-14	0.0003697454	Africa
Africa|hCoV-19/Morocco/15N/2020|EPI ISL 458150|B.1.1|Morocco|2020-05-15	Africa|hCoV-19/South Africa/KRISP-0552/2020|EPI ISL 498091|H.1|South Africa|2020-07-14	0.0004038283	Africa
Africa|hCoV-19/Morocco/6887/2020|EPI ISL 459965|B.1.1|Morocco|2020-03-03	Africa|hCoV-19/South Africa/KRISP-0552/2020|EPI ISL 498091|H.1|South Africa|2020-07-14	0.0001008010	Africa
Africa|hCoV-19/Morocco/6888/2020|EPI ISL 459966|B.1.1|Morocco|2020-03-15	Africa|hCoV-19/South Africa/KRISP-0552/2020|EPI ISL 498091|H.1|South Africa|2020-07-14	0.0002016191	Africa
Africa|hCoV-19/Morocco/6889/2020|EPI ISL 459967|B.1.5|Morocco|2020-03-15	Africa|hCoV-19/South Africa/KRISP-0552/2020|EPI ISL 498091|H.1|South Africa|2020-07-14	0.0002034922	Africa
Africa|hCoV-19/Morocco/6890/2020|EPI ISL 459968|B.1.5|Morocco|2020-03-17	Africa|hCoV-19/South Africa/KRISP-0552/2020|EPI ISL 498091|H.1|South Africa|2020-07-14	0.0002705541	Africa
Africa|hCoV-19/Morocco/6891/2020|EPI ISL 459969|B.1.255|Morocco|2020-03-20	Africa|hCoV-19/South Africa/KRISP-0552/2020|EPI ISL 498091|H.1|South Africa|2020-07-14	0.0002717419	Africa
Africa|hCoV-19/Morocco/6892/2020|EPI ISL 459970|B.1.5|Morocco|2020-03-17	Africa|hCoV-19/South Africa/KRISP-0552/2020|EPI ISL 498091|H.1|South Africa|2020-07-14	0.0002718961	Africa
Africa|hCoV-19/Morocco/6893/2020|EPI ISL 459971|B.1.153|Morocco|2020-03-18	Africa|hCoV-19/South Africa/KRISP-0552/2020|EPI ISL 498091|H.1|South Africa|2020-07-14	0.0004430691	Africa
Africa|hCoV-19/Morocco/6894/2020|EPI ISL 459972|B.1|Morocco|2020-03-20	Africa|hCoV-19/South Africa/KRISP-0552/2020|EPI ISL 498091|H.1|South Africa|2020-07-14	0.0004033492	Africa
Africa|hCoV-19/Morocco/6895/2020|EPI ISL 459973|B.1.1|Morocco|2020-03-20	Africa|hCoV-19/South Africa/KRISP-0552/2020|EPI ISL 498091|H.1|South Africa|2020-07-14	0.0001344041	Africa
Africa|hCoV-19/Morocco/6897/2020|EPI ISL 459975|B.1.5|Morocco|2020-03-21	Africa|hCoV-19/South Africa/KRISP-0552/2020|EPI ISL 498091|H.1|South Africa|2020-07-14	0.0002688697	Africa
Africa|hCoV-19/Morocco/6898/2020|EPI ISL 459976|B.1|Morocco|2020-03-16	Africa|hCoV-19/South Africa/KRISP-0552/2020|EPI ISL 498091|H.1|South Africa|2020-07-14	0.0003361254	Africa
Africa|hCoV-19/Morocco/6899/2020|EPI ISL 459977|B.1.1|Morocco|2020-04-21	Africa|hCoV-19/South Africa/KRISP-0552/2020|EPI ISL 498091|H.1|South Africa|2020-07-14	0.0001344100	Africa
Africa|hCoV-19/Morocco/6900/2020|EPI ISL 459978|B.1.1.247|Morocco|2020-04-20	Africa|hCoV-19/South Africa/KRISP-0552/2020|EPI ISL 498091|H.1|South Africa|2020-07-14	0.0002352419	Africa
Africa|hCoV-19/Morocco/6901/2020|EPI ISL 459979|B.1|Morocco|2020-04-19	Africa|hCoV-19/South Africa/KRISP-0552/2020|EPI ISL 498091|H.1|South Africa|2020-07-14	0.0003360961	Africa
Africa|hCoV-19/Morocco/6902/2020|EPI ISL 459980|B.1.1|Morocco|2020-04-19	Africa|hCoV-19/South Africa/KRISP-0552/2020|EPI ISL 498091|H.1|South Africa|2020-07-14	0.0002688534	Africa
Africa|hCoV-19/Morocco/6903/2020|EPI ISL 459981|B.1|Morocco|2020-04-19	Africa|hCoV-19/South Africa/KRISP-0552/2020|EPI ISL 498091|H.1|South Africa|2020-07-14	0.0004706136	Africa
Africa|hCoV-19/Morocco/6904/2020|EPI ISL 459982|B.1|Morocco|2020-04-18	Africa|hCoV-19/South Africa/KRISP-0552/2020|EPI ISL 498091|H.1|South Africa|2020-07-14	0.0004369911	Africa
Africa|hCoV-19/Morocco/6905/2020|EPI ISL 459983|B.1.1|Morocco|2020-04-21	Africa|hCoV-19/South Africa/KRISP-0552/2020|EPI ISL 498091|H.1|South Africa|2020-07-14	0.0002016319	Africa
Africa|hCoV-19/Morocco/6906/2020|EPI ISL 459984|B.1.1|Morocco|2020-04-06	Africa|hCoV-19/South Africa/KRISP-0552/2020|EPI ISL 498091|H.1|South Africa|2020-07-14	0.0001008010	Africa
Africa|hCoV-19/Morocco/AZ183/2020|EPI ISL 476026|B.1.1|Morocco|2020-05-11	Africa|hCoV-19/South Africa/KRISP-0552/2020|EPI ISL 498091|H.1|South Africa|2020-07-14	0.0003024793	Africa
Africa|hCoV-19/Morocco/CA24/2020|EPI ISL 476025|B.1.1|Morocco|2020-05-02	Africa|hCoV-19/South Africa/KRISP-0552/2020|EPI ISL 498091|H.1|South Africa|2020-07-14	0.0004369939	Africa
Africa|hCoV-19/Morocco/HMIMV-Rabat102-03/2020|EPI ISL 471456|B.1|Morocco|2020-03-31	Africa|hCoV-19/South Africa/KRISP-0552/2020|EPI ISL 498091|H.1|South Africa|2020-07-14	0.0004369895	Africa
Africa|hCoV-19/Morocco/HMIMV-Rabat1025-04/2020|EPI ISL 471457|B.1|Morocco|2020-04-13	Africa|hCoV-19/South Africa/KRISP-0552/2020|EPI ISL 498091|H.1|South Africa|2020-07-14	0.0003697380	Africa
Africa|hCoV-19/Morocco/HMIMV-Rabat1429-04/2020|EPI ISL 471458|B.1|Morocco|2020-04-19	Africa|hCoV-19/South Africa/KRISP-0552/2020|EPI ISL 498091|H.1|South Africa|2020-07-14	0.0004706358	Africa
Africa|hCoV-19/Morocco/HMIMV-Rabat1435-04/2020|EPI ISL 471459|B.1|Morocco|2020-04-19	Africa|hCoV-19/South Africa/KRISP-0552/2020|EPI ISL 498091|H.1|South Africa|2020-07-14	0.0003361040	Africa
Africa|hCoV-19/Morocco/HMIMV-Rabat1462-04/2020|EPI ISL 471460|B.1|Morocco|2020-04-19	Africa|hCoV-19/South Africa/KRISP-0552/2020|EPI ISL 498091|H.1|South Africa|2020-07-14	0.0004369911	Africa
Africa|hCoV-19/Morocco/OUA677-19/2020|EPI ISL 451400|B.1.5|Morocco|2020-04-23	Africa|hCoV-19/South Africa/KRISP-0552/2020|EPI ISL 498091|H.1|South Africa|2020-07-14	0.0003361187	Africa
Africa|hCoV-19/Morocco/RA85/2020|EPI ISL 467299|B.1|Morocco|2020-05-21	Africa|hCoV-19/South Africa/KRISP-0552/2020|EPI ISL 498091|H.1|South Africa|2020-07-14	0.0008071488	Africa
Africa|hCoV-19/Morocco/RMPS-01/2020|EPI ISL 469017|B.1|Morocco|2020-04-13	Africa|hCoV-19/South Africa/KRISP-0552/2020|EPI ISL 498091|H.1|South Africa|2020-07-14	0.0003024804	Africa
Africa|hCoV-19/Morocco/RMPS-02/2020|EPI ISL 469049|B.1|Morocco|2020-03-30	Africa|hCoV-19/South Africa/KRISP-0552/2020|EPI ISL 498091|H.1|South Africa|2020-07-14	0.0003024936	Africa
Africa|hCoV-19/Morocco/RMPS-03/2020|EPI ISL 469051|B.1|Morocco|2020-04-03	Africa|hCoV-19/South Africa/KRISP-0552/2020|EPI ISL 498091|H.1|South Africa|2020-07-14	0.0004033492	Africa
Africa|hCoV-19/Morocco/RMPS-04/2020|EPI ISL 469052|B.1|Morocco|2020-03-30	Africa|hCoV-19/South Africa/KRISP-0552/2020|EPI ISL 498091|H.1|South Africa|2020-07-14	0.0003024804	Africa
Africa|hCoV-19/Morocco/RMPS-05/2020|EPI ISL 469053|B.1|Morocco|2020-03-30	Africa|hCoV-19/South Africa/KRISP-0552/2020|EPI ISL 498091|H.1|South Africa|2020-07-14	0.0002688660	Africa
Africa|hCoV-19/Morocco/RMPS-06/2020|EPI ISL 469054|B.1|Morocco|2020-04-01	Africa|hCoV-19/South Africa/KRISP-0552/2020|EPI ISL 498091|H.1|South Africa|2020-07-14	0.0003024804	Africa
Africa|hCoV-19/Morocco/RMPS-12/2020|EPI ISL 482737|B.1.1|Morocco|2020-05-08	Africa|hCoV-19/South Africa/KRISP-0552/2020|EPI ISL 498091|H.1|South Africa|2020-07-14	0.0003078344	Africa
Africa|hCoV-19/Morocco/RMPS-13/2020|EPI ISL 482738|B.1|Morocco|2020-04-10	Africa|hCoV-19/South Africa/KRISP-0552/2020|EPI ISL 498091|H.1|South Africa|2020-07-14	0.0003078176	Africa
Africa|hCoV-19/Morocco/RMPS-14/2020|EPI ISL 482739|B.1|Morocco|2020-04-22	Africa|hCoV-19/South Africa/KRISP-0552/2020|EPI ISL 498091|H.1|South Africa|2020-07-14	0.0003139369	Africa
Africa|hCoV-19/Morocco/refstage1/2020|EPI ISL 476559|B.1.5|Morocco|2020-02-27	Africa|hCoV-19/South Africa/KRISP-0552/2020|EPI ISL 498091|H.1|South Africa|2020-07-14	0.0002016327	Africa
Africa|hCoV-19/Nigeria/AB03-CV135/2020|EPI ISL 527872|B.1.5|Nigeria|2020-05-12	Africa|hCoV-19/South Africa/KRISP-0552/2020|EPI ISL 498091|H.1|South Africa|2020-07-14	0.0003397143	Africa
Africa|hCoV-19/Nigeria/ED01-CV155/2020|EPI ISL 527873|B.40|Nigeria|2020-02-21	Africa|hCoV-19/South Africa/KRISP-0552/2020|EPI ISL 498091|H.1|South Africa|2020-07-14	0.0006051513	Africa
Africa|hCoV-19/Nigeria/ED02-CV156/2020|EPI ISL 527874|B.40|Nigeria|2020-03-23	Africa|hCoV-19/South Africa/KRISP-0552/2020|EPI ISL 498091|H.1|South Africa|2020-07-14	0.0005042409	Africa
Africa|hCoV-19/Nigeria/ED03-CV157/2020|EPI ISL 527875|B.40|Nigeria|2020-03-26	Africa|hCoV-19/South Africa/KRISP-0552/2020|EPI ISL 498091|H.1|South Africa|2020-07-14	0.0006591271	Africa
Africa|hCoV-19/Nigeria/ED04-CV158/2020|EPI ISL 527876|A|Nigeria|2020-03-25	Africa|hCoV-19/South Africa/KRISP-0552/2020|EPI ISL 498091|H.1|South Africa|2020-07-14	0.0005378671	Africa
Africa|hCoV-19/Nigeria/ED06-CV159/2020|EPI ISL 527877|A|Nigeria|2020-03-25	Africa|hCoV-19/South Africa/KRISP-0552/2020|EPI ISL 498091|H.1|South Africa|2020-07-14	0.0005555879	Africa
Africa|hCoV-19/Nigeria/ED07-CV160/2020|EPI ISL 527878|B.40|Nigeria|2020-03-31	Africa|hCoV-19/South Africa/KRISP-0552/2020|EPI ISL 498091|H.1|South Africa|2020-07-14	0.0006388518	Africa
Africa|hCoV-19/Nigeria/ED1010-CV215/2020|EPI ISL 527879|B.1.1.229|Nigeria|2020-05-04	Africa|hCoV-19/South Africa/KRISP-0552/2020|EPI ISL 498091|H.1|South Africa|2020-07-14	0.0001680125	Africa
Africa|hCoV-19/Nigeria/ED18-CV161/2020|EPI ISL 527880|B.1.5|Nigeria|2020-03-25	Africa|hCoV-19/South Africa/KRISP-0552/2020|EPI ISL 498091|H.1|South Africa|2020-07-14	0.0002357759	Africa
Africa|hCoV-19/Nigeria/ED20-CV162/2020|EPI ISL 527881|B.1|Nigeria|2020-03-30	Africa|hCoV-19/South Africa/KRISP-0552/2020|EPI ISL 498091|H.1|South Africa|2020-07-14	0.0003024804	Africa
Africa|hCoV-19/Nigeria/ED25-CV163/2020|EPI ISL 527882|B.1.5|Nigeria|2020-05-09	Africa|hCoV-19/South Africa/KRISP-0552/2020|EPI ISL 498091|H.1|South Africa|2020-07-14	0.0002352428	Africa
Africa|hCoV-19/Nigeria/ED32-CV164/2020|EPI ISL 527883|B.1.5|Nigeria|2020-05-18	Africa|hCoV-19/South Africa/KRISP-0552/2020|EPI ISL 498091|H.1|South Africa|2020-07-14	0.0002373134	Africa
Africa|hCoV-19/Nigeria/ED46-CV165/2020|EPI ISL 527884|B.1.1.229|Nigeria|2020-04-24	Africa|hCoV-19/South Africa/KRISP-0552/2020|EPI ISL 498091|H.1|South Africa|2020-07-14	0.0002352380	Africa
Africa|hCoV-19/Nigeria/ED48-CV193/2020|EPI ISL 527885|B.1.5|Nigeria|2020-04-26	Africa|hCoV-19/South Africa/KRISP-0552/2020|EPI ISL 498091|H.1|South Africa|2020-07-14	0.0001720996	Africa
Africa|hCoV-19/Nigeria/EK025-CV58/2020|EPI ISL 487098|B.1.1.71|Nigeria|2020-04-19	Africa|hCoV-19/South Africa/KRISP-0552/2020|EPI ISL 498091|H.1|South Africa|2020-07-14	0.0002064800	Africa
Africa|hCoV-19/Nigeria/EK084-CV50/2020|EPI ISL 487105|B.1.1.71|Nigeria|2020-04-23	Africa|hCoV-19/South Africa/KRISP-0552/2020|EPI ISL 498091|H.1|South Africa|2020-07-14	0.0002352362	Africa
Africa|hCoV-19/Nigeria/EK220-CV54/2020|EPI ISL 487102|B.1.1|Nigeria|2020-05-14	Africa|hCoV-19/South Africa/KRISP-0552/2020|EPI ISL 498091|H.1|South Africa|2020-07-14	0.0002018680	Africa
Africa|hCoV-19/Nigeria/EK254-CV60/2020|EPI ISL 487096|B.1.1|Nigeria|2020-05-19	Africa|hCoV-19/South Africa/KRISP-0552/2020|EPI ISL 498091|H.1|South Africa|2020-07-14	0.0002071711	Africa
Africa|hCoV-19/Nigeria/EK291-CV115/2020|EPI ISL 527887|B.1.1|Nigeria|2020-06-02	Africa|hCoV-19/South Africa/KRISP-0552/2020|EPI ISL 498091|H.1|South Africa|2020-07-14	0.0002352521	Africa
Africa|hCoV-19/Nigeria/KW017-CV24/2020|EPI ISL 455362|B.1.255|Nigeria|2020-04-10	Africa|hCoV-19/South Africa/KRISP-0552/2020|EPI ISL 498091|H.1|South Africa|2020-07-14	0.0003361108	Africa
Africa|hCoV-19/Nigeria/KW298-CV48/2020|EPI ISL 487107|A|Nigeria|2020-05-08	Africa|hCoV-19/South Africa/KRISP-0552/2020|EPI ISL 498091|H.1|South Africa|2020-07-14	0.0006051279	Africa
Africa|hCoV-19/Nigeria/KW326-CV52/2020|EPI ISL 487103|B.1.1|Nigeria|2020-05-09	Africa|hCoV-19/South Africa/KRISP-0552/2020|EPI ISL 498091|H.1|South Africa|2020-07-14	0.0001689393	Africa
Africa|hCoV-19/Nigeria/Lagos01/2020|EPI ISL 413550|B.1.1|Nigeria|2020-02-27	Africa|hCoV-19/South Africa/KRISP-0552/2020|EPI ISL 498091|H.1|South Africa|2020-07-14	0.0001360988	Africa
Africa|hCoV-19/Nigeria/NG57752/2020|EPI ISL 462992|B.1.1|Nigeria|2020-03	Africa|hCoV-19/South Africa/KRISP-0552/2020|EPI ISL 498091|H.1|South Africa|2020-07-14	0.0001682158	Africa
Africa|hCoV-19/Nigeria/OG007-CV22/2020|EPI ISL 455412|B.40|Nigeria|2020-03-29	Africa|hCoV-19/South Africa/KRISP-0552/2020|EPI ISL 498091|H.1|South Africa|2020-07-14	0.0005378912	Africa
Africa|hCoV-19/Nigeria/ON191-CV49/2020|EPI ISL 487106|B.1.246|Nigeria|2020-06-30	Africa|hCoV-19/South Africa/KRISP-0552/2020|EPI ISL 498091|H.1|South Africa|2020-07-14	0.0004052969	Africa
Africa|hCoV-19/Nigeria/ON505-CV43/2020|EPI ISL 487112|B.1.246|Nigeria|2020-05-24	Africa|hCoV-19/South Africa/KRISP-0552/2020|EPI ISL 498091|H.1|South Africa|2020-07-14	0.0004705931	Africa
Africa|hCoV-19/Nigeria/ON507-CV44/2020|EPI ISL 487111|B.1.1.10|Nigeria|2020-05-24	Africa|hCoV-19/South Africa/KRISP-0552/2020|EPI ISL 498091|H.1|South Africa|2020-07-14	0.0003028467	Africa
Africa|hCoV-19/Nigeria/ON595-CV121/2020|EPI ISL 527888|B.1.1.90|Nigeria|2020-06-03	Africa|hCoV-19/South Africa/KRISP-0552/2020|EPI ISL 498091|H.1|South Africa|2020-07-14	0.0002688597	Africa
Africa|hCoV-19/Nigeria/ON705-CV153/2020|EPI ISL 527889|B.1.1.1|Nigeria|2020-06-09	Africa|hCoV-19/South Africa/KRISP-0552/2020|EPI ISL 498091|H.1|South Africa|2020-07-14	0.0003696971	Africa
Africa|hCoV-19/Nigeria/ON752-CV144/2020|EPI ISL 527890|B.1|Nigeria|2020-06-11	Africa|hCoV-19/South Africa/KRISP-0552/2020|EPI ISL 498091|H.1|South Africa|2020-07-14	0.0004372791	Africa
Africa|hCoV-19/Nigeria/ON920-CV152/2020|EPI ISL 527891|B.1.1.220|Nigeria|2020-06-16	Africa|hCoV-19/South Africa/KRISP-0552/2020|EPI ISL 498091|H.1|South Africa|2020-07-14	0.0002691672	Africa
Africa|hCoV-19/Nigeria/ON969-CV145/2020|EPI ISL 527892|B.1.1|Nigeria|2020-06-17	Africa|hCoV-19/South Africa/KRISP-0552/2020|EPI ISL 498091|H.1|South Africa|2020-07-14	0.0002688768	Africa
Africa|hCoV-19/Nigeria/OS016-CV3/2020|EPI ISL 455413|B.40|Nigeria|2020-03-27	Africa|hCoV-19/South Africa/KRISP-0552/2020|EPI ISL 498091|H.1|South Africa|2020-07-14	0.0005057366	Africa
Africa|hCoV-19/Nigeria/OS030-CV5/2020|EPI ISL 455415|A|Nigeria|2020-03-29	Africa|hCoV-19/South Africa/KRISP-0552/2020|EPI ISL 498091|H.1|South Africa|2020-07-14	0.0006967797	Africa
Africa|hCoV-19/Nigeria/OS055-CV8/2020|EPI ISL 455418|A|Nigeria|2020-03-29	Africa|hCoV-19/South Africa/KRISP-0552/2020|EPI ISL 498091|H.1|South Africa|2020-07-14	0.0006903815	Africa
Africa|hCoV-19/Nigeria/OS060-CV9/2020|EPI ISL 455419|B.1|Nigeria|2020-03-29	Africa|hCoV-19/South Africa/KRISP-0552/2020|EPI ISL 498091|H.1|South Africa|2020-07-14	0.0004407040	Africa
Africa|hCoV-19/Nigeria/OS070-CV11/2020|EPI ISL 455422|A|Nigeria|2020-03-29	Africa|hCoV-19/South Africa/KRISP-0552/2020|EPI ISL 498091|H.1|South Africa|2020-07-14	0.0006724205	Africa
Africa|hCoV-19/Nigeria/OS085-CV14/2020|EPI ISL 455424|A|Nigeria|2020-03-29	Africa|hCoV-19/South Africa/KRISP-0552/2020|EPI ISL 498091|H.1|South Africa|2020-07-14	0.0005715095	Africa
Africa|hCoV-19/Nigeria/OS125-CV20/2020|EPI ISL 455427|A|Nigeria|2020-03-29	Africa|hCoV-19/South Africa/KRISP-0552/2020|EPI ISL 498091|H.1|South Africa|2020-07-14	0.0006994574	Africa
Africa|hCoV-19/Nigeria/OS294-CV42/2020|EPI ISL 487113|B.1.5|Nigeria|2020-04-23	Africa|hCoV-19/South Africa/KRISP-0552/2020|EPI ISL 498091|H.1|South Africa|2020-07-14	0.0003024865	Africa
Africa|hCoV-19/Nigeria/OS524-CV45/2020|EPI ISL 487110|B.1.22|Nigeria|2020-05-11	Africa|hCoV-19/South Africa/KRISP-0552/2020|EPI ISL 498091|H.1|South Africa|2020-07-14	0.0004033492	Africa
Africa|hCoV-19/Nigeria/OS589-CV46/2020|EPI ISL 487109|B.1.22|Nigeria|2020-05-29	Africa|hCoV-19/South Africa/KRISP-0552/2020|EPI ISL 498091|H.1|South Africa|2020-07-14	0.0004371217	Africa
Africa|hCoV-19/Nigeria/OY008-CV29/2020|EPI ISL 455429|B.1|Nigeria|2020-03-27	Africa|hCoV-19/South Africa/KRISP-0552/2020|EPI ISL 498091|H.1|South Africa|2020-07-14	0.0003024804	Africa
Africa|hCoV-19/Nigeria/OY045A-CV35/2020|EPI ISL 455431|B.40|Nigeria|2020-04-02	Africa|hCoV-19/South Africa/KRISP-0552/2020|EPI ISL 498091|H.1|South Africa|2020-07-14	0.0005043595	Africa
Africa|hCoV-19/Nigeria/OY094-CV57/2020|EPI ISL 487099|B.1.1.102|Nigeria|2020-04-24	Africa|hCoV-19/South Africa/KRISP-0552/2020|EPI ISL 498091|H.1|South Africa|2020-07-14	0.0001680232	Africa
Africa|hCoV-19/Nigeria/OY175-CV51/2020|EPI ISL 487104|B.1|Nigeria|2020-05-03	Africa|hCoV-19/South Africa/KRISP-0552/2020|EPI ISL 498091|H.1|South Africa|2020-07-14	0.0004093667	Africa
Africa|hCoV-19/Nigeria/OY233-CV66/2020|EPI ISL 487091|B.1.246|Nigeria|2020-05-13	Africa|hCoV-19/South Africa/KRISP-0552/2020|EPI ISL 498091|H.1|South Africa|2020-07-14	0.0005715075	Africa
Africa|hCoV-19/Nigeria/OY260-CV55/2020|EPI ISL 487101|B.1.265|Nigeria|2020-05-16	Africa|hCoV-19/South Africa/KRISP-0552/2020|EPI ISL 498091|H.1|South Africa|2020-07-14	0.0004705931	Africa
Africa|hCoV-19/Nigeria/OY592-CV167/2020|EPI ISL 527898|B.1.265|Nigeria|2020-06-10	Africa|hCoV-19/South Africa/KRISP-0552/2020|EPI ISL 498091|H.1|South Africa|2020-07-14	0.0005715402	Africa
Africa|hCoV-19/Nigeria/OY595-CV168/2020|EPI ISL 527899|B.1.265|Nigeria|2020-06-09	Africa|hCoV-19/South Africa/KRISP-0552/2020|EPI ISL 498091|H.1|South Africa|2020-07-14	0.0005908213	Africa
Africa|hCoV-19/Nigeria/OY598-CV169/2020|EPI ISL 527900|B.1.1|Nigeria|2020-06-09	Africa|hCoV-19/South Africa/KRISP-0552/2020|EPI ISL 498091|H.1|South Africa|2020-07-14	0.0003784568	Africa
Africa|hCoV-19/Nigeria/OY605-CV170/2020|EPI ISL 527901|B.1.1|Nigeria|2020-06-12	Africa|hCoV-19/South Africa/KRISP-0552/2020|EPI ISL 498091|H.1|South Africa|2020-07-14	0.0004033136	Africa
Africa|hCoV-19/Nigeria/OY608-CV172/2020|EPI ISL 527903|B.1.1|Nigeria|2020-06-11	Africa|hCoV-19/South Africa/KRISP-0552/2020|EPI ISL 498091|H.1|South Africa|2020-07-14	0.0002714343	Africa
Africa|hCoV-19/Nigeria/OY612-CV173/2020|EPI ISL 527904|B.1.1|Nigeria|2020-06-13	Africa|hCoV-19/South Africa/KRISP-0552/2020|EPI ISL 498091|H.1|South Africa|2020-07-14	0.0002690893	Africa
Africa|hCoV-19/Nigeria/OY616-CV174/2020|EPI ISL 527905|B.1.1|Nigeria|2020-06-12	Africa|hCoV-19/South Africa/KRISP-0552/2020|EPI ISL 498091|H.1|South Africa|2020-07-14	0.0004039113	Africa
Africa|hCoV-19/Nigeria/OY625-CV182/2020|EPI ISL 527909|B.1.1|Nigeria|2020-06-13	Africa|hCoV-19/South Africa/KRISP-0552/2020|EPI ISL 498091|H.1|South Africa|2020-07-14	0.0002720627	Africa
Africa|hCoV-19/Nigeria/OY626-CV183/2020|EPI ISL 527910|B.1.1|Nigeria|2020-06-13	Africa|hCoV-19/South Africa/KRISP-0552/2020|EPI ISL 498091|H.1|South Africa|2020-07-14	0.0002710396	Africa
Africa|hCoV-19/Nigeria/OY627-CV184/2020|EPI ISL 527911|B.1.1|Nigeria|2020-06-13	Africa|hCoV-19/South Africa/KRISP-0552/2020|EPI ISL 498091|H.1|South Africa|2020-07-14	0.0001344569	Africa
Africa|hCoV-19/Nigeria/OY628-CV185/2020|EPI ISL 527912|B.1.1|Nigeria|2020-06-13	Africa|hCoV-19/South Africa/KRISP-0552/2020|EPI ISL 498091|H.1|South Africa|2020-07-14	0.0003697206	Africa
Africa|hCoV-19/Nigeria/OY633-CV189/2020|EPI ISL 527914|B.1.1.71|Nigeria|2020-06-16	Africa|hCoV-19/South Africa/KRISP-0552/2020|EPI ISL 498091|H.1|South Africa|2020-07-14	0.0003360882	Africa
Africa|hCoV-19/Nigeria/OY636-CV192/2020|EPI ISL 527915|B.1.1|Nigeria|2020-06-17	Africa|hCoV-19/South Africa/KRISP-0552/2020|EPI ISL 498091|H.1|South Africa|2020-07-14	0.0002352270	Africa
Africa|hCoV-19/Senegal/003/2020|EPI ISL 418206|B.1.356|Senegal|2020-02-28	Africa|hCoV-19/South Africa/KRISP-0552/2020|EPI ISL 498091|H.1|South Africa|2020-07-14	0.0003369340	Africa
Africa|hCoV-19/Senegal/016/2020|EPI ISL 418207|B.1.356|Senegal|2020-03-02	Africa|hCoV-19/South Africa/KRISP-0552/2020|EPI ISL 498091|H.1|South Africa|2020-07-14	0.0003360961	Africa
Africa|hCoV-19/Senegal/020/2020|EPI ISL 418208|B.1.356|Senegal|2020-03-04	Africa|hCoV-19/South Africa/KRISP-0552/2020|EPI ISL 498091|H.1|South Africa|2020-07-14	0.0003370362	Africa
Africa|hCoV-19/Senegal/026/2020|EPI ISL 418209|B.1.356|Senegal|2020-03-03	Africa|hCoV-19/South Africa/KRISP-0552/2020|EPI ISL 498091|H.1|South Africa|2020-07-14	0.0003697132	Africa
Africa|hCoV-19/Senegal/073/2020|EPI ISL 418210|B.1|Senegal|2020-03-10	Africa|hCoV-19/South Africa/KRISP-0552/2020|EPI ISL 498091|H.1|South Africa|2020-07-14	0.0002352530	Africa
Africa|hCoV-19/Senegal/082/2020|EPI ISL 418211|B.1|Senegal|2020-03-11	Africa|hCoV-19/South Africa/KRISP-0552/2020|EPI ISL 498091|H.1|South Africa|2020-07-14	0.0002353637	Africa
Africa|hCoV-19/Senegal/087/2020|EPI ISL 418212|B.1|Senegal|2020-03-11	Africa|hCoV-19/South Africa/KRISP-0552/2020|EPI ISL 498091|H.1|South Africa|2020-07-14	0.0002359587	Africa
Africa|hCoV-19/Senegal/094/2020|EPI ISL 418213|B.1|Senegal|2020-03-12	Africa|hCoV-19/South Africa/KRISP-0552/2020|EPI ISL 498091|H.1|South Africa|2020-07-14	0.0002691193	Africa
Africa|hCoV-19/Senegal/102/2020|EPI ISL 418214|B.1|Senegal|2020-03-12	Africa|hCoV-19/South Africa/KRISP-0552/2020|EPI ISL 498091|H.1|South Africa|2020-07-14	0.0002442905	Africa
Africa|hCoV-19/Senegal/119/2020|EPI ISL 418215|B.1|Senegal|2020-03-12	Africa|hCoV-19/South Africa/KRISP-0552/2020|EPI ISL 498091|H.1|South Africa|2020-07-14	0.0003048321	Africa
Africa|hCoV-19/Senegal/1351/2020|EPI ISL 480556|B.6|Senegal|2020-03-28	Africa|hCoV-19/South Africa/KRISP-0552/2020|EPI ISL 498091|H.1|South Africa|2020-07-14	0.0005053841	Africa
Africa|hCoV-19/Senegal/136/2020|EPI ISL 418216|A.2|Senegal|2020-03-13	Africa|hCoV-19/South Africa/KRISP-0552/2020|EPI ISL 498091|H.1|South Africa|2020-07-14	0.0006051258	Africa
Africa|hCoV-19/Senegal/139/2020|EPI ISL 418217|B.1|Senegal|2020-03-13	Africa|hCoV-19/South Africa/KRISP-0552/2020|EPI ISL 498091|H.1|South Africa|2020-07-14	0.0002705790	Africa
Africa|hCoV-19/Senegal/1683/2020|EPI ISL 480783|B.1|Senegal|2020-03-31	Africa|hCoV-19/South Africa/KRISP-0552/2020|EPI ISL 498091|H.1|South Africa|2020-07-14	0.0002694973	Africa
Africa|hCoV-19/Senegal/1749/2020|EPI ISL 480787|B.1|Senegal|2020-03-31	Africa|hCoV-19/South Africa/KRISP-0552/2020|EPI ISL 498091|H.1|South Africa|2020-07-14	0.0002700639	Africa
Africa|hCoV-19/Senegal/1966/2020|EPI ISL 480789|A.11|Senegal|2020-04-01	Africa|hCoV-19/South Africa/KRISP-0552/2020|EPI ISL 498091|H.1|South Africa|2020-07-14	0.0005717424	Africa
Africa|hCoV-19/Senegal/2840/2020|EPI ISL 481220|B.1|Senegal|2020-04-06	Africa|hCoV-19/South Africa/KRISP-0552/2020|EPI ISL 498091|H.1|South Africa|2020-07-14	0.0004841616	Africa
Africa|hCoV-19/Senegal/2865/2020|EPI ISL 481234|B.1|Senegal|2020-04-07	Africa|hCoV-19/South Africa/KRISP-0552/2020|EPI ISL 498091|H.1|South Africa|2020-07-14	0.0004797836	Africa
Africa|hCoV-19/Senegal/306/2020|EPI ISL 420069|B.3|Senegal|2020-03-17	Africa|hCoV-19/South Africa/KRISP-0552/2020|EPI ISL 498091|H.1|South Africa|2020-07-14	0.0004033425	Africa
Africa|hCoV-19/Senegal/315/2020|EPI ISL 420070|B.1|Senegal|2020-03-17	Africa|hCoV-19/South Africa/KRISP-0552/2020|EPI ISL 498091|H.1|South Africa|2020-07-14	0.0003024672	Africa
Africa|hCoV-19/Senegal/328/2020|EPI ISL 420071|B.1|Senegal|2020-03-17	Africa|hCoV-19/South Africa/KRISP-0552/2020|EPI ISL 498091|H.1|South Africa|2020-07-14	0.0005489526	Africa
Africa|hCoV-19/Senegal/3331/2020|EPI ISL 481235|B.1.5|Senegal|2020-04-09	Africa|hCoV-19/South Africa/KRISP-0552/2020|EPI ISL 498091|H.1|South Africa|2020-07-14	0.0002354247	Africa
Africa|hCoV-19/Senegal/370/2020|EPI ISL 420072|B.1|Senegal|2020-03-18	Africa|hCoV-19/South Africa/KRISP-0552/2020|EPI ISL 498091|H.1|South Africa|2020-07-14	0.0003369600	Africa
Africa|hCoV-19/Senegal/382/2020|EPI ISL 420073|B.1|Senegal|2020-03-19	Africa|hCoV-19/South Africa/KRISP-0552/2020|EPI ISL 498091|H.1|South Africa|2020-07-14	0.0003361254	Africa
Africa|hCoV-19/Senegal/45436/2020|EPI ISL 498238|B.1.1|Senegal|2020-05-27	Africa|hCoV-19/South Africa/KRISP-0552/2020|EPI ISL 498091|H.1|South Africa|2020-07-14	0.0002016996	Africa
Africa|hCoV-19/Senegal/45557/2020|EPI ISL 498239|B.1.1|Senegal|2020-05-27	Africa|hCoV-19/South Africa/KRISP-0552/2020|EPI ISL 498091|H.1|South Africa|2020-07-14	0.0003047950	Africa
Africa|hCoV-19/Senegal/52357/2020|EPI ISL 498240|B.1.5.12|Senegal|2020-06-03	Africa|hCoV-19/South Africa/KRISP-0552/2020|EPI ISL 498091|H.1|South Africa|2020-07-14	0.0005305417	Africa
Africa|hCoV-19/Senegal/52907/2020|EPI ISL 498241|B.1.5.12|Senegal|2020-06-05	Africa|hCoV-19/South Africa/KRISP-0552/2020|EPI ISL 498091|H.1|South Africa|2020-07-14	0.0007299016	Africa
Africa|hCoV-19/Senegal/55499/2020|EPI ISL 498242|B.1.5|Senegal|2020-06-07	Africa|hCoV-19/South Africa/KRISP-0552/2020|EPI ISL 498091|H.1|South Africa|2020-07-14	0.0003367035	Africa
Africa|hCoV-19/Senegal/55703/2020|EPI ISL 477148|B.1.356|Senegal|2020-06-07	Africa|hCoV-19/South Africa/KRISP-0552/2020|EPI ISL 498091|H.1|South Africa|2020-07-14	0.0004523815	Africa
Africa|hCoV-19/Senegal/55728/2020|EPI ISL 477150|B.1.5.12|Senegal|2020-06-07	Africa|hCoV-19/South Africa/KRISP-0552/2020|EPI ISL 498091|H.1|South Africa|2020-07-14	0.0004068312	Africa
Africa|hCoV-19/Senegal/55738/2020|EPI ISL 477141|B.1.5.12|Senegal|2020-06-07	Africa|hCoV-19/South Africa/KRISP-0552/2020|EPI ISL 498091|H.1|South Africa|2020-07-14	0.0005537051	Africa
Africa|hCoV-19/Senegal/55752/2020|EPI ISL 477149|B.1.5.12|Senegal|2020-06-07	Africa|hCoV-19/South Africa/KRISP-0552/2020|EPI ISL 498091|H.1|South Africa|2020-07-14	0.0003755102	Africa
Africa|hCoV-19/Senegal/57065/2020|EPI ISL 476148|B.1.1.44|Senegal|2020-06-09	Africa|hCoV-19/South Africa/KRISP-0552/2020|EPI ISL 498091|H.1|South Africa|2020-07-14	0.0002693692	Africa
Africa|hCoV-19/Senegal/5718/2020|EPI ISL 481236|B.1|Senegal|2020-04-18	Africa|hCoV-19/South Africa/KRISP-0552/2020|EPI ISL 498091|H.1|South Africa|2020-07-14	0.0003378183	Africa
Africa|hCoV-19/Senegal/57273/2020|EPI ISL 498243|B.1.5.12|Senegal|2020-06-07	Africa|hCoV-19/South Africa/KRISP-0552/2020|EPI ISL 498091|H.1|South Africa|2020-07-14	0.0004033548	Africa
Africa|hCoV-19/Senegal/57476/2020|EPI ISL 476149|B.1.5.12|Senegal|2020-06-06	Africa|hCoV-19/South Africa/KRISP-0552/2020|EPI ISL 498091|H.1|South Africa|2020-07-14	0.0005409166	Africa
Africa|hCoV-19/Senegal/57503/2020|EPI ISL 498244|B.1.5.12|Senegal|2020-06-09	Africa|hCoV-19/South Africa/KRISP-0552/2020|EPI ISL 498091|H.1|South Africa|2020-07-14	0.0005304163	Africa
Africa|hCoV-19/Senegal/57540/2020|EPI ISL 476491|B.1.5.12|Senegal|2020-06-09	Africa|hCoV-19/South Africa/KRISP-0552/2020|EPI ISL 498091|H.1|South Africa|2020-07-14	0.0006117525	Africa
Africa|hCoV-19/Senegal/5766/2020|EPI ISL 481237|B.1.5.12|Senegal|2020-04-17	Africa|hCoV-19/South Africa/KRISP-0552/2020|EPI ISL 498091|H.1|South Africa|2020-07-14	0.0004033587	Africa
Africa|hCoV-19/Senegal/5770/2020|EPI ISL 481238|B.1|Senegal|2020-04-17	Africa|hCoV-19/South Africa/KRISP-0552/2020|EPI ISL 498091|H.1|South Africa|2020-07-14	0.0003142294	Africa
Africa|hCoV-19/Senegal/5785/2020|EPI ISL 481239|B.1.5.12|Senegal|2020-04-17	Africa|hCoV-19/South Africa/KRISP-0552/2020|EPI ISL 498091|H.1|South Africa|2020-07-14	0.0003698462	Africa
Africa|hCoV-19/Senegal/5971/2020|EPI ISL 481240|B.1.5|Senegal|2020-04-18	Africa|hCoV-19/South Africa/KRISP-0552/2020|EPI ISL 498091|H.1|South Africa|2020-07-14	0.0003044622	Africa
Africa|hCoV-19/Senegal/5986/2020|EPI ISL 481243|B.1|Senegal|2020-04-18	Africa|hCoV-19/South Africa/KRISP-0552/2020|EPI ISL 498091|H.1|South Africa|2020-07-14	0.0003698339	Africa
Africa|hCoV-19/Senegal/600/2020|EPI ISL 420074|B.1.5|Senegal|2020-03-20	Africa|hCoV-19/South Africa/KRISP-0552/2020|EPI ISL 498091|H.1|South Africa|2020-07-14	0.0002688670	Africa
Africa|hCoV-19/Senegal/611/2020|EPI ISL 420076|B.1|Senegal|2020-03-20	Africa|hCoV-19/South Africa/KRISP-0552/2020|EPI ISL 498091|H.1|South Africa|2020-07-14	0.0003024936	Africa
Africa|hCoV-19/Senegal/618/2020|EPI ISL 420077|A|Senegal|2020-03-20	Africa|hCoV-19/South Africa/KRISP-0552/2020|EPI ISL 498091|H.1|South Africa|2020-07-14	0.0005378570	Africa
Africa|hCoV-19/Senegal/620/2020|EPI ISL 420078|A.11|Senegal|2020-03-20	Africa|hCoV-19/South Africa/KRISP-0552/2020|EPI ISL 498091|H.1|South Africa|2020-07-14	0.0005391072	Africa
Africa|hCoV-19/Senegal/62365/2020|EPI ISL 476492|B.1.5.12|Senegal|2020-06-10	Africa|hCoV-19/South Africa/KRISP-0552/2020|EPI ISL 498091|H.1|South Africa|2020-07-14	0.0003697306	Africa
Africa|hCoV-19/Senegal/62368/2020|EPI ISL 476493|B.1.1|Senegal|2020-06-10	Africa|hCoV-19/South Africa/KRISP-0552/2020|EPI ISL 498091|H.1|South Africa|2020-07-14	0.0001344041	Africa
Africa|hCoV-19/Senegal/62431/2020|EPI ISL 498247|B.1.5.12|Senegal|2020-06-10	Africa|hCoV-19/South Africa/KRISP-0552/2020|EPI ISL 498091|H.1|South Africa|2020-07-14	0.0003752796	Africa
Africa|hCoV-19/Senegal/62872/2020|EPI ISL 476494|B.1.5.12|Senegal|2020-06-11	Africa|hCoV-19/South Africa/KRISP-0552/2020|EPI ISL 498091|H.1|South Africa|2020-07-14	0.0003705237	Africa
Africa|hCoV-19/Senegal/62874/2020|EPI ISL 476495|B.1.5.12|Senegal|2020-06-11	Africa|hCoV-19/South Africa/KRISP-0552/2020|EPI ISL 498091|H.1|South Africa|2020-07-14	0.0004382726	Africa
Africa|hCoV-19/Senegal/63263/2020|EPI ISL 498249|B.1.5.12|Senegal|2020-06-11	Africa|hCoV-19/South Africa/KRISP-0552/2020|EPI ISL 498091|H.1|South Africa|2020-07-14	0.0003717745	Africa
Africa|hCoV-19/Senegal/63728/2020|EPI ISL 476497|B.1.356|Senegal|2020-06-12	Africa|hCoV-19/South Africa/KRISP-0552/2020|EPI ISL 498091|H.1|South Africa|2020-07-14	0.0004439783	Africa
Africa|hCoV-19/Senegal/63742/2020|EPI ISL 476514|B.1.5.12|Senegal|2020-06-12	Africa|hCoV-19/South Africa/KRISP-0552/2020|EPI ISL 498091|H.1|South Africa|2020-07-14	0.0004033584	Africa
Africa|hCoV-19/Senegal/640/2020|EPI ISL 420079|B.1|Senegal|2020-03-20	Africa|hCoV-19/South Africa/KRISP-0552/2020|EPI ISL 498091|H.1|South Africa|2020-07-14	0.0005520468	Africa
Africa|hCoV-19/Senegal/64033/2020|EPI ISL 485715|B.1.5|Senegal|2020-06-12	Africa|hCoV-19/South Africa/KRISP-0552/2020|EPI ISL 498091|H.1|South Africa|2020-07-14	0.0003697306	Africa
Africa|hCoV-19/Senegal/64076/2020|EPI ISL 485716|B.1|Senegal|2020-06-12	Africa|hCoV-19/South Africa/KRISP-0552/2020|EPI ISL 498091|H.1|South Africa|2020-07-14	0.0006388809	Africa
Africa|hCoV-19/Senegal/64096/2020|EPI ISL 485717|B.1.5.12|Senegal|2020-06-12	Africa|hCoV-19/South Africa/KRISP-0552/2020|EPI ISL 498091|H.1|South Africa|2020-07-14	0.0004063576	Africa
Africa|hCoV-19/Senegal/64101/2020|EPI ISL 476516|B.1.5.12|Senegal|2020-06-12	Africa|hCoV-19/South Africa/KRISP-0552/2020|EPI ISL 498091|H.1|South Africa|2020-07-14	0.0004048690	Africa
Africa|hCoV-19/Senegal/64163/2020|EPI ISL 477159|B.1.5.12|Senegal|2020-06-12	Africa|hCoV-19/South Africa/KRISP-0552/2020|EPI ISL 498091|H.1|South Africa|2020-07-14	0.0005854472	Africa
Africa|hCoV-19/Senegal/64166/2020|EPI ISL 476558|B.1.5.12|Senegal|2020-06-12	Africa|hCoV-19/South Africa/KRISP-0552/2020|EPI ISL 498091|H.1|South Africa|2020-07-14	0.0005738158	Africa
Africa|hCoV-19/Senegal/6427/2020|EPI ISL 486873|B.1.5|Senegal|2020-04-20	Africa|hCoV-19/South Africa/KRISP-0552/2020|EPI ISL 498091|H.1|South Africa|2020-07-14	0.0002694065	Africa
Africa|hCoV-19/Senegal/6430/2020|EPI ISL 486872|B.1.1|Senegal|2020-04-11	Africa|hCoV-19/South Africa/KRISP-0552/2020|EPI ISL 498091|H.1|South Africa|2020-07-14	0.0001348585	Africa
Africa|hCoV-19/Senegal/64709/2020|EPI ISL 476560|B.1.5.12|Senegal|2020-06-13	Africa|hCoV-19/South Africa/KRISP-0552/2020|EPI ISL 498091|H.1|South Africa|2020-07-14	0.0009057267	Africa
Africa|hCoV-19/Senegal/64716/2020|EPI ISL 498250|B.1.5.12|Senegal|2020-06-13	Africa|hCoV-19/South Africa/KRISP-0552/2020|EPI ISL 498091|H.1|South Africa|2020-07-14	0.0003708734	Africa
Africa|hCoV-19/Senegal/64729/2020|EPI ISL 477155|B.1.1.44|Senegal|2020-06-11	Africa|hCoV-19/South Africa/KRISP-0552/2020|EPI ISL 498091|H.1|South Africa|2020-07-14	0.0003378774	Africa
Africa|hCoV-19/Senegal/64763/2020|EPI ISL 476562|B.1.292|Senegal|2020-06-13	Africa|hCoV-19/South Africa/KRISP-0552/2020|EPI ISL 498091|H.1|South Africa|2020-07-14	0.0003697454	Africa
Africa|hCoV-19/Senegal/64766/2020|EPI ISL 476564|B.1.5.12|Senegal|2020-06-13	Africa|hCoV-19/South Africa/KRISP-0552/2020|EPI ISL 498091|H.1|South Africa|2020-07-14	0.0004369427	Africa
Africa|hCoV-19/Senegal/64771/2020|EPI ISL 482874|B.1.1.44|Senegal|2020-06-13	Africa|hCoV-19/South Africa/KRISP-0552/2020|EPI ISL 498091|H.1|South Africa|2020-07-14	0.0003361288	Africa
Africa|hCoV-19/Senegal/64772/2020|EPI ISL 477154|B.1.5.12|Senegal|2020-06-13	Africa|hCoV-19/South Africa/KRISP-0552/2020|EPI ISL 498091|H.1|South Africa|2020-07-14	0.0005193498	Africa
Africa|hCoV-19/Senegal/6481/2020|EPI ISL 486871|B.1.5|Senegal|2020-04-21	Africa|hCoV-19/South Africa/KRISP-0552/2020|EPI ISL 498091|H.1|South Africa|2020-07-14	0.0002360279	Africa
Africa|hCoV-19/Senegal/64916/2020|EPI ISL 477156|B.1.5.12|Senegal|2020-06-13	Africa|hCoV-19/South Africa/KRISP-0552/2020|EPI ISL 498091|H.1|South Africa|2020-07-14	0.0004053998	Africa
Africa|hCoV-19/Senegal/64932/2020|EPI ISL 476569|B.1.1.44|Senegal|2020-06-13	Africa|hCoV-19/South Africa/KRISP-0552/2020|EPI ISL 498091|H.1|South Africa|2020-07-14	0.0002016685	Africa
Africa|hCoV-19/Senegal/64969/2020|EPI ISL 476570|B.1.5.12|Senegal|2020-06-13	Africa|hCoV-19/South Africa/KRISP-0552/2020|EPI ISL 498091|H.1|South Africa|2020-07-14	0.0006593290	Africa
Africa|hCoV-19/Senegal/65030/2020|EPI ISL 476572|B.1.5.12|Senegal|2020-06-14	Africa|hCoV-19/South Africa/KRISP-0552/2020|EPI ISL 498091|H.1|South Africa|2020-07-14	0.0003697057	Africa
Africa|hCoV-19/Senegal/65052/2020|EPI ISL 476574|B.1.5|Senegal|2020-06-13	Africa|hCoV-19/South Africa/KRISP-0552/2020|EPI ISL 498091|H.1|South Africa|2020-07-14	0.0003377155	Africa
Africa|hCoV-19/Senegal/65428/2020|EPI ISL 485712|B.1.5.12|Senegal|2020-06-14	Africa|hCoV-19/South Africa/KRISP-0552/2020|EPI ISL 498091|H.1|South Africa|2020-07-14	0.0005741374	Africa
Africa|hCoV-19/Senegal/65481/2020|EPI ISL 477151|B.1.1|Senegal|2020-06-14	Africa|hCoV-19/South Africa/KRISP-0552/2020|EPI ISL 498091|H.1|South Africa|2020-07-14	0.0002756648	Africa
Africa|hCoV-19/Senegal/65548/2020|EPI ISL 477153|B.1.5.12|Senegal|2020-06-14	Africa|hCoV-19/South Africa/KRISP-0552/2020|EPI ISL 498091|H.1|South Africa|2020-07-14	0.0005207430	Africa
Africa|hCoV-19/Senegal/65601/2020|EPI ISL 485713|B.1.5.12|Senegal|2020-06-14	Africa|hCoV-19/South Africa/KRISP-0552/2020|EPI ISL 498091|H.1|South Africa|2020-07-14	0.0003697143	Africa
Africa|hCoV-19/Senegal/659/2020|EPI ISL 480554|B.1|Senegal|2020-03-21	Africa|hCoV-19/South Africa/KRISP-0552/2020|EPI ISL 498091|H.1|South Africa|2020-07-14	0.0003369987	Africa
Africa|hCoV-19/Senegal/6597/2020|EPI ISL 486870|B.1.356|Senegal|2020-04-23	Africa|hCoV-19/South Africa/KRISP-0552/2020|EPI ISL 498091|H.1|South Africa|2020-07-14	0.0003697132	Africa
Africa|hCoV-19/Senegal/6619/2020|EPI ISL 498230|B.1|Senegal|2020-04-21	Africa|hCoV-19/South Africa/KRISP-0552/2020|EPI ISL 498091|H.1|South Africa|2020-07-14	0.0003360894	Africa
Africa|hCoV-19/Senegal/6626/2020|EPI ISL 498229|B.1|Senegal|2020-04-21	Africa|hCoV-19/South Africa/KRISP-0552/2020|EPI ISL 498091|H.1|South Africa|2020-07-14	0.0003699084	Africa
Africa|hCoV-19/Senegal/66298/2020|EPI ISL 485708|B.1.5.12|Senegal|2020-06-15	Africa|hCoV-19/South Africa/KRISP-0552/2020|EPI ISL 498091|H.1|South Africa|2020-07-14	0.0005715842	Africa
Africa|hCoV-19/Senegal/66443/2020|EPI ISL 485711|B.1.1|Senegal|2020-06-15	Africa|hCoV-19/South Africa/KRISP-0552/2020|EPI ISL 498091|H.1|South Africa|2020-07-14	0.0003740011	Africa
Africa|hCoV-19/Senegal/66458/2020|EPI ISL 485710|B.1.1|Senegal|2020-06-15	Africa|hCoV-19/South Africa/KRISP-0552/2020|EPI ISL 498091|H.1|South Africa|2020-07-14	0.0001680158	Africa
Africa|hCoV-19/Senegal/6751/2020|EPI ISL 486859|B.1.1|Senegal|2020-04-21	Africa|hCoV-19/South Africa/KRISP-0552/2020|EPI ISL 498091|H.1|South Africa|2020-07-14	0.0002380817	Africa
Africa|hCoV-19/Senegal/6762/2020|EPI ISL 486869|B.1.5.12|Senegal|2020-04-21	Africa|hCoV-19/South Africa/KRISP-0552/2020|EPI ISL 498091|H.1|South Africa|2020-07-14	0.0005599841	Africa
Africa|hCoV-19/Senegal/68303/2020|EPI ISL 477143|B.1.5.12|Senegal|2020-06-17	Africa|hCoV-19/South Africa/KRISP-0552/2020|EPI ISL 498091|H.1|South Africa|2020-07-14	0.0004065325	Africa
Africa|hCoV-19/Senegal/68349/2020|EPI ISL 485635|B.1.5.12|Senegal|2020-06-18	Africa|hCoV-19/South Africa/KRISP-0552/2020|EPI ISL 498091|H.1|South Africa|2020-07-14	0.0005041969	Africa
Africa|hCoV-19/Senegal/6837/2020|EPI ISL 486868|B.1.272|Senegal|2020-04-21	Africa|hCoV-19/South Africa/KRISP-0552/2020|EPI ISL 498091|H.1|South Africa|2020-07-14	0.0004413099	Africa
Africa|hCoV-19/Senegal/6839/2020|EPI ISL 486867|B.1|Senegal|2020-04-23	Africa|hCoV-19/South Africa/KRISP-0552/2020|EPI ISL 498091|H.1|South Africa|2020-07-14	0.0003716941	Africa
Africa|hCoV-19/Senegal/68458/2020|EPI ISL 482878|B.1.1|Senegal|2020-06-18	Africa|hCoV-19/South Africa/KRISP-0552/2020|EPI ISL 498091|H.1|South Africa|2020-07-14	0.0001680158	Africa
Africa|hCoV-19/Senegal/6847/2020|EPI ISL 486865|B.1.272|Senegal|2020-04-02	Africa|hCoV-19/South Africa/KRISP-0552/2020|EPI ISL 498091|H.1|South Africa|2020-07-14	0.0004033492	Africa
Africa|hCoV-19/Senegal/68488/2020|EPI ISL 482877|B.1.356|Senegal|2020-06-17	Africa|hCoV-19/South Africa/KRISP-0552/2020|EPI ISL 498091|H.1|South Africa|2020-07-14	0.0005041951	Africa
Africa|hCoV-19/Senegal/68525/2020|EPI ISL 477142|B.1.1|Senegal|2020-06-17	Africa|hCoV-19/South Africa/KRISP-0552/2020|EPI ISL 498091|H.1|South Africa|2020-07-14	0.0003795544	Africa
Africa|hCoV-19/Senegal/68548/2020|EPI ISL 482876|B.1.5.12|Senegal|2020-06-17	Africa|hCoV-19/South Africa/KRISP-0552/2020|EPI ISL 498091|H.1|South Africa|2020-07-14	0.0003744992	Africa
Africa|hCoV-19/Senegal/68550/2020|EPI ISL 482875|B.1.5.12|Senegal|2020-06-16	Africa|hCoV-19/South Africa/KRISP-0552/2020|EPI ISL 498091|H.1|South Africa|2020-07-14	0.0003703280	Africa
Africa|hCoV-19/Senegal/6914/2020|EPI ISL 498237|B.1.5|Senegal|2020-04-24	Africa|hCoV-19/South Africa/KRISP-0552/2020|EPI ISL 498091|H.1|South Africa|2020-07-14	0.0004119741	Africa
Africa|hCoV-19/Senegal/6934/2020|EPI ISL 498235|B.1.5.12|Senegal|2020-04-22	Africa|hCoV-19/South Africa/KRISP-0552/2020|EPI ISL 498091|H.1|South Africa|2020-07-14	0.0005073245	Africa
Africa|hCoV-19/Senegal/70339/2020|EPI ISL 477146|B.1.5.12|Senegal|2020-06-20	Africa|hCoV-19/South Africa/KRISP-0552/2020|EPI ISL 498091|H.1|South Africa|2020-07-14	0.0004464392	Africa
Africa|hCoV-19/Senegal/70427/2020|EPI ISL 477144|B.1.5.12|Senegal|2020-06-20	Africa|hCoV-19/South Africa/KRISP-0552/2020|EPI ISL 498091|H.1|South Africa|2020-07-14	0.0004474947	Africa
Africa|hCoV-19/Senegal/70440/2020|EPI ISL 477145|B.1.5.12|Senegal|2020-06-19	Africa|hCoV-19/South Africa/KRISP-0552/2020|EPI ISL 498091|H.1|South Africa|2020-07-14	0.0005174938	Africa
Africa|hCoV-19/Senegal/83493/2020|EPI ISL 498252|B.1.1.44|Senegal|2020-07-09	Africa|hCoV-19/South Africa/KRISP-0552/2020|EPI ISL 498091|H.1|South Africa|2020-07-14	0.0004484326	Africa
Africa|hCoV-19/Senegal/9068/2020|EPI ISL 498236|B.1.356|Senegal|2020-04-24	Africa|hCoV-19/South Africa/KRISP-0552/2020|EPI ISL 498091|H.1|South Africa|2020-07-14	0.0003700613	Africa
Africa|hCoV-19/Senegal/9250/2020|EPI ISL 486866|B.1.1|Senegal|2020-04-22	Africa|hCoV-19/South Africa/KRISP-0552/2020|EPI ISL 498091|H.1|South Africa|2020-07-14	0.0003697132	Africa
Africa|hCoV-19/Senegal/9256/2020|EPI ISL 486864|B.1.1|Senegal|2020-04-23	Africa|hCoV-19/South Africa/KRISP-0552/2020|EPI ISL 498091|H.1|South Africa|2020-07-14	0.0003734948	Africa
Africa|hCoV-19/Senegal/9369/2020|EPI ISL 486863|B.1.5|Senegal|2020-04-25	Africa|hCoV-19/South Africa/KRISP-0552/2020|EPI ISL 498091|H.1|South Africa|2020-07-14	0.0002352428	Africa
Africa|hCoV-19/Senegal/9392/2020|EPI ISL 486862|B.1.1|Senegal|2020-04-25	Africa|hCoV-19/South Africa/KRISP-0552/2020|EPI ISL 498091|H.1|South Africa|2020-07-14	0.0002701058	Africa
Africa|hCoV-19/Senegal/9439/2020|EPI ISL 486861|B.1.1.44|Senegal|2020-04-25	Africa|hCoV-19/South Africa/KRISP-0552/2020|EPI ISL 498091|H.1|South Africa|2020-07-14	0.0001680497	Africa
Africa|hCoV-19/Senegal/9615/2020|EPI ISL 486860|B.1.5.12|Senegal|2020-04-25	Africa|hCoV-19/South Africa/KRISP-0552/2020|EPI ISL 498091|H.1|South Africa|2020-07-14	0.0003360894	Africa
Africa|hCoV-19/Senegal/9819/2020|EPI ISL 498233|B.1|Senegal|2020-04-25	Africa|hCoV-19/South Africa/KRISP-0552/2020|EPI ISL 498091|H.1|South Africa|2020-07-14	0.0004448397	Africa
Africa|hCoV-19/Senegal/9821/2020|EPI ISL 498232|B.1.356|Senegal|2020-04-25	Africa|hCoV-19/South Africa/KRISP-0552/2020|EPI ISL 498091|H.1|South Africa|2020-07-14	0.0003740202	Africa
Africa|hCoV-19/Senegal/9838/2020|EPI ISL 498231|B.1.272|Senegal|2020-04-25	Africa|hCoV-19/South Africa/KRISP-0552/2020|EPI ISL 498091|H.1|South Africa|2020-07-14	0.0004746881	Africa
Africa|hCoV-19/Sierra Leone/KGH-G-8548/2020|EPI ISL 512811|B.1|Sierra Leone|2020-03-30	Africa|hCoV-19/South Africa/KRISP-0552/2020|EPI ISL 498091|H.1|South Africa|2020-07-14	0.0003361254	Africa
Africa|hCoV-19/Sierra Leone/KGH-G-8549/2020|EPI ISL 512812|B.1.1|Sierra Leone|2020-03-31	Africa|hCoV-19/South Africa/KRISP-0552/2020|EPI ISL 498091|H.1|South Africa|2020-07-14	0.0001008010	Africa
Africa|hCoV-19/Sierra Leone/KGH-G-8603/2020|EPI ISL 512813|B.1|Sierra Leone|2020-04-23	Africa|hCoV-19/South Africa/KRISP-0552/2020|EPI ISL 498091|H.1|South Africa|2020-07-14	0.0003362576	Africa
Africa|hCoV-19/Sierra Leone/KGH-G-8604/2020|EPI ISL 512814|B.6|Sierra Leone|2020-04-03	Africa|hCoV-19/South Africa/KRISP-0552/2020|EPI ISL 498091|H.1|South Africa|2020-07-14	0.0005042289	Africa
Africa|hCoV-19/Sierra Leone/KGH-G-8607/2020|EPI ISL 512815|B.1.1|Sierra Leone|2020-04-03	Africa|hCoV-19/South Africa/KRISP-0552/2020|EPI ISL 498091|H.1|South Africa|2020-07-14	0.0001344615	Africa
Africa|hCoV-19/Sierra Leone/KGH-G-8625/2020|EPI ISL 512816|A.12|Sierra Leone|2020-04-10	Africa|hCoV-19/South Africa/KRISP-0552/2020|EPI ISL 498091|H.1|South Africa|2020-07-14	0.0008070596	Africa
Africa|hCoV-19/Sierra Leone/KGH-G-8626/2020|EPI ISL 512817|A.12|Sierra Leone|2020-04-10	Africa|hCoV-19/South Africa/KRISP-0552/2020|EPI ISL 498091|H.1|South Africa|2020-07-14	0.0007060728	Africa
Africa|hCoV-19/Sierra Leone/KGH-G-8627/2020|EPI ISL 512818|B.1.5|Sierra Leone|2020-04-08	Africa|hCoV-19/South Africa/KRISP-0552/2020|EPI ISL 498091|H.1|South Africa|2020-07-14	0.0002688724	Africa
Africa|hCoV-19/Sierra Leone/KGH-G-8668/2020|EPI ISL 512819|A.12|Sierra Leone|2020-04-11	Africa|hCoV-19/South Africa/KRISP-0552/2020|EPI ISL 498091|H.1|South Africa|2020-07-14	0.0006896616	Africa
Africa|hCoV-19/Sierra Leone/KGH-G-8669/2020|EPI ISL 512820|A.12|Sierra Leone|2020-04-14	Africa|hCoV-19/South Africa/KRISP-0552/2020|EPI ISL 498091|H.1|South Africa|2020-07-14	0.0007397422	Africa
Africa|hCoV-19/South Africa/KRISP-0001/2020|EPI ISL 467431|B|South Africa|2020-03-23	Africa|hCoV-19/South Africa/KRISP-0552/2020|EPI ISL 498091|H.1|South Africa|2020-07-14	0.0003368251	Africa
Africa|hCoV-19/South Africa/KRISP-0016/2020|EPI ISL 467432|B.1.106|South Africa|2020-03-28	Africa|hCoV-19/South Africa/KRISP-0552/2020|EPI ISL 498091|H.1|South Africa|2020-07-14	0.0002352507	Africa
Africa|hCoV-19/South Africa/KRISP-0017/2020|EPI ISL 467433|B.1.5|South Africa|2020-04-03	Africa|hCoV-19/South Africa/KRISP-0552/2020|EPI ISL 498091|H.1|South Africa|2020-07-14	0.0002016394	Africa
Africa|hCoV-19/South Africa/KRISP-0019/2020|EPI ISL 467434|B.1.5|South Africa|2020-04-02	Africa|hCoV-19/South Africa/KRISP-0552/2020|EPI ISL 498091|H.1|South Africa|2020-07-14	0.0002016394	Africa
Africa|hCoV-19/South Africa/KRISP-0021/2020|EPI ISL 467435|B.1.5|South Africa|2020-04-02	Africa|hCoV-19/South Africa/KRISP-0552/2020|EPI ISL 498091|H.1|South Africa|2020-07-14	0.0002353535	Africa
Africa|hCoV-19/South Africa/KRISP-0024/2020|EPI ISL 467436|B.1.106|South Africa|2020-04-01	Africa|hCoV-19/South Africa/KRISP-0552/2020|EPI ISL 498091|H.1|South Africa|2020-07-14	0.0002418496	Africa
Africa|hCoV-19/South Africa/KRISP-0026/2020|EPI ISL 467437|B.1.106|South Africa|2020-04-01	Africa|hCoV-19/South Africa/KRISP-0552/2020|EPI ISL 498091|H.1|South Africa|2020-07-14	0.0002354646	Africa
Africa|hCoV-19/South Africa/KRISP-0028/2020|EPI ISL 467438|B.1.106|South Africa|2020-04-02	Africa|hCoV-19/South Africa/KRISP-0552/2020|EPI ISL 498091|H.1|South Africa|2020-07-14	0.0002770171	Africa
Africa|hCoV-19/South Africa/KRISP-0029/2020|EPI ISL 467439|B.1.5|South Africa|2020-04-02	Africa|hCoV-19/South Africa/KRISP-0552/2020|EPI ISL 498091|H.1|South Africa|2020-07-14	0.0002113020	Africa
Africa|hCoV-19/South Africa/KRISP-0033/2020|EPI ISL 467440|B.1.106|South Africa|2020-04-01	Africa|hCoV-19/South Africa/KRISP-0552/2020|EPI ISL 498091|H.1|South Africa|2020-07-14	0.0002380663	Africa
Africa|hCoV-19/South Africa/KRISP-0035/2020|EPI ISL 467441|B.1.5|South Africa|2020-03-27	Africa|hCoV-19/South Africa/KRISP-0552/2020|EPI ISL 498091|H.1|South Africa|2020-07-14	0.0002016326	Africa
Africa|hCoV-19/South Africa/KRISP-0041/2020|EPI ISL 467443|B.1.5|South Africa|2020-03-25	Africa|hCoV-19/South Africa/KRISP-0552/2020|EPI ISL 498091|H.1|South Africa|2020-07-14	0.0002016326	Africa
Africa|hCoV-19/South Africa/KRISP-005/2020|EPI ISL 455630|B.1.5|South Africa|2020-04-29	Africa|hCoV-19/South Africa/KRISP-0552/2020|EPI ISL 498091|H.1|South Africa|2020-07-14	0.0002446060	Africa
Africa|hCoV-19/South Africa/KRISP-0055/2020|EPI ISL 467444|B.1.5|South Africa|2020-03-24	Africa|hCoV-19/South Africa/KRISP-0552/2020|EPI ISL 498091|H.1|South Africa|2020-07-14	0.0002016323	Africa
Africa|hCoV-19/South Africa/KRISP-0056/2020|EPI ISL 467445|B.1.5|South Africa|2020-04-04	Africa|hCoV-19/South Africa/KRISP-0552/2020|EPI ISL 498091|H.1|South Africa|2020-07-14	0.0002688777	Africa
Africa|hCoV-19/South Africa/KRISP-0057/2020|EPI ISL 467446|B.1.5|South Africa|2020-03-29	Africa|hCoV-19/South Africa/KRISP-0552/2020|EPI ISL 498091|H.1|South Africa|2020-07-14	0.0002018496	Africa
Africa|hCoV-19/South Africa/KRISP-0059/2020|EPI ISL 467448|B.1.5|South Africa|2020-04-01	Africa|hCoV-19/South Africa/KRISP-0552/2020|EPI ISL 498091|H.1|South Africa|2020-07-14	0.0002725568	Africa
Africa|hCoV-19/South Africa/KRISP-0065/2020|EPI ISL 467449|B.1.106|South Africa|2020-04-04	Africa|hCoV-19/South Africa/KRISP-0552/2020|EPI ISL 498091|H.1|South Africa|2020-07-14	0.0002355911	Africa
Africa|hCoV-19/South Africa/KRISP-0066/2020|EPI ISL 467450|B.1.106|South Africa|2020-04-03	Africa|hCoV-19/South Africa/KRISP-0552/2020|EPI ISL 498091|H.1|South Africa|2020-07-14	0.0002352428	Africa
Africa|hCoV-19/South Africa/KRISP-0067/2020|EPI ISL 467451|B.1.5|South Africa|2020-04-03	Africa|hCoV-19/South Africa/KRISP-0552/2020|EPI ISL 498091|H.1|South Africa|2020-07-14	0.0002016326	Africa
Africa|hCoV-19/South Africa/KRISP-0074/2020|EPI ISL 467452|B.1.106|South Africa|2020-04-04	Africa|hCoV-19/South Africa/KRISP-0552/2020|EPI ISL 498091|H.1|South Africa|2020-07-14	0.0002403631	Africa
Africa|hCoV-19/South Africa/KRISP-0075/2020|EPI ISL 467453|B.1.106|South Africa|2020-04-04	Africa|hCoV-19/South Africa/KRISP-0552/2020|EPI ISL 498091|H.1|South Africa|2020-07-14	0.0002353693	Africa
Africa|hCoV-19/South Africa/KRISP-0080/2020|EPI ISL 467454|B.1.106|South Africa|2020-04-01	Africa|hCoV-19/South Africa/KRISP-0552/2020|EPI ISL 498091|H.1|South Africa|2020-07-14	0.0002352428	Africa
Africa|hCoV-19/South Africa/KRISP-0081/2020|EPI ISL 467455|B.1.106|South Africa|2020-04-06	Africa|hCoV-19/South Africa/KRISP-0552/2020|EPI ISL 498091|H.1|South Africa|2020-07-14	0.0002352428	Africa
Africa|hCoV-19/South Africa/KRISP-0084/2020|EPI ISL 467456|B.1.106|South Africa|2020-04-05	Africa|hCoV-19/South Africa/KRISP-0552/2020|EPI ISL 498091|H.1|South Africa|2020-07-14	0.0002352428	Africa
Africa|hCoV-19/South Africa/KRISP-0088/2020|EPI ISL 467457|B.1.106|South Africa|2020-04-07	Africa|hCoV-19/South Africa/KRISP-0552/2020|EPI ISL 498091|H.1|South Africa|2020-07-14	0.0002352428	Africa
Africa|hCoV-19/South Africa/KRISP-0089/2020|EPI ISL 467458|B.1.106|South Africa|2020-04-05	Africa|hCoV-19/South Africa/KRISP-0552/2020|EPI ISL 498091|H.1|South Africa|2020-07-14	0.0002398935	Africa
Africa|hCoV-19/South Africa/KRISP-0090/2020|EPI ISL 467459|B.1.106|South Africa|2020-04-03	Africa|hCoV-19/South Africa/KRISP-0552/2020|EPI ISL 498091|H.1|South Africa|2020-07-14	0.0002407015	Africa
Africa|hCoV-19/South Africa/KRISP-0096/2020|EPI ISL 467461|B.1.106|South Africa|2020-04-01	Africa|hCoV-19/South Africa/KRISP-0552/2020|EPI ISL 498091|H.1|South Africa|2020-07-14	0.0002370988	Africa
Africa|hCoV-19/South Africa/KRISP-0097/2020|EPI ISL 467462|B.1.106|South Africa|2020-04-01	Africa|hCoV-19/South Africa/KRISP-0552/2020|EPI ISL 498091|H.1|South Africa|2020-07-14	0.0002353931	Africa
Africa|hCoV-19/South Africa/KRISP-0111/2020|EPI ISL 467465|B.1.106|South Africa|2020-04-01	Africa|hCoV-19/South Africa/KRISP-0552/2020|EPI ISL 498091|H.1|South Africa|2020-07-14	0.0003374762	Africa
Africa|hCoV-19/South Africa/KRISP-0113/2020|EPI ISL 467467|B.1.106|South Africa|2020-04-05	Africa|hCoV-19/South Africa/KRISP-0552/2020|EPI ISL 498091|H.1|South Africa|2020-07-14	0.0002688660	Africa
Africa|hCoV-19/South Africa/KRISP-0115/2020|EPI ISL 467468|B.1.5|South Africa|2020-04-04	Africa|hCoV-19/South Africa/KRISP-0552/2020|EPI ISL 498091|H.1|South Africa|2020-07-14	0.0002016326	Africa
Africa|hCoV-19/South Africa/KRISP-0118/2020|EPI ISL 467470|B.1.106|South Africa|2020-04-01	Africa|hCoV-19/South Africa/KRISP-0552/2020|EPI ISL 498091|H.1|South Africa|2020-07-14	0.0002352507	Africa
Africa|hCoV-19/South Africa/KRISP-0119/2020|EPI ISL 467471|B.1.5|South Africa|2020-04-01	Africa|hCoV-19/South Africa/KRISP-0552/2020|EPI ISL 498091|H.1|South Africa|2020-07-14	0.0002016326	Africa
Africa|hCoV-19/South Africa/KRISP-012/2020|EPI ISL 421576|B.1.1.10|South Africa|2020-04-01	Africa|hCoV-19/South Africa/KRISP-0552/2020|EPI ISL 498091|H.1|South Africa|2020-07-14	0.0002354667	Africa
Africa|hCoV-19/South Africa/KRISP-0120/2020|EPI ISL 467472|B.1.106|South Africa|2020-04-01	Africa|hCoV-19/South Africa/KRISP-0552/2020|EPI ISL 498091|H.1|South Africa|2020-07-14	0.0002688660	Africa
Africa|hCoV-19/South Africa/KRISP-0123/2020|EPI ISL 467475|B.1.5|South Africa|2020-05-14	Africa|hCoV-19/South Africa/KRISP-0552/2020|EPI ISL 498091|H.1|South Africa|2020-07-14	0.0003024815	Africa
Africa|hCoV-19/South Africa/KRISP-0124/2020|EPI ISL 467476|B.1.1.57|South Africa|2020-05-13	Africa|hCoV-19/South Africa/KRISP-0552/2020|EPI ISL 498091|H.1|South Africa|2020-07-14	0.0001353270	Africa
Africa|hCoV-19/South Africa/KRISP-0125/2020|EPI ISL 467477|B.1.1.52|South Africa|2020-05-13	Africa|hCoV-19/South Africa/KRISP-0552/2020|EPI ISL 498091|H.1|South Africa|2020-07-14	0.0002016231	Africa
Africa|hCoV-19/South Africa/KRISP-0126/2020|EPI ISL 467478|B.1.1.40|South Africa|2020-05-13	Africa|hCoV-19/South Africa/KRISP-0552/2020|EPI ISL 498091|H.1|South Africa|2020-07-14	0.0003024530	Africa
Africa|hCoV-19/South Africa/KRISP-0127/2020|EPI ISL 467479|B.1.5.19|South Africa|2020-05-13	Africa|hCoV-19/South Africa/KRISP-0552/2020|EPI ISL 498091|H.1|South Africa|2020-07-14	0.0003024743	Africa
Africa|hCoV-19/South Africa/KRISP-0128/2020|EPI ISL 467480|B.1.1.57|South Africa|2020-05-13	Africa|hCoV-19/South Africa/KRISP-0552/2020|EPI ISL 498091|H.1|South Africa|2020-07-14	0.0001349800	Africa
Africa|hCoV-19/South Africa/KRISP-0129/2020|EPI ISL 467481|B.1.1.52|South Africa|2020-05-13	Africa|hCoV-19/South Africa/KRISP-0552/2020|EPI ISL 498091|H.1|South Africa|2020-07-14	0.0002352317	Africa
Africa|hCoV-19/South Africa/KRISP-0130/2020|EPI ISL 467482|B.1.1.57|South Africa|2020-05-13	Africa|hCoV-19/South Africa/KRISP-0552/2020|EPI ISL 498091|H.1|South Africa|2020-07-14	0.0001680125	Africa
Africa|hCoV-19/South Africa/KRISP-0131/2020|EPI ISL 467483|B.1.5|South Africa|2020-05-13	Africa|hCoV-19/South Africa/KRISP-0552/2020|EPI ISL 498091|H.1|South Africa|2020-07-14	0.0002688670	Africa
Africa|hCoV-19/South Africa/KRISP-0132/2020|EPI ISL 467484|B.1.1.40|South Africa|2020-05-13	Africa|hCoV-19/South Africa/KRISP-0552/2020|EPI ISL 498091|H.1|South Africa|2020-07-14	0.0002016143	Africa
Africa|hCoV-19/South Africa/KRISP-0133/2020|EPI ISL 467485|B.1.1.57|South Africa|2020-05-13	Africa|hCoV-19/South Africa/KRISP-0552/2020|EPI ISL 498091|H.1|South Africa|2020-07-14	0.0002016231	Africa
Africa|hCoV-19/South Africa/KRISP-0134/2020|EPI ISL 467486|B.1.1.206|South Africa|2020-05-14	Africa|hCoV-19/South Africa/KRISP-0552/2020|EPI ISL 498091|H.1|South Africa|2020-07-14	0.0001680085	Africa
Africa|hCoV-19/South Africa/KRISP-0135/2020|EPI ISL 467487|B.1.1.57|South Africa|2020-05-14	Africa|hCoV-19/South Africa/KRISP-0552/2020|EPI ISL 498091|H.1|South Africa|2020-07-14	0.0001355150	Africa
Africa|hCoV-19/South Africa/KRISP-0136/2020|EPI ISL 467488|B.1.5|South Africa|2020-05-14	Africa|hCoV-19/South Africa/KRISP-0552/2020|EPI ISL 498091|H.1|South Africa|2020-07-14	0.0003361041	Africa
Africa|hCoV-19/South Africa/KRISP-0137/2020|EPI ISL 467489|B.1.1.52|South Africa|2020-05-14	Africa|hCoV-19/South Africa/KRISP-0552/2020|EPI ISL 498091|H.1|South Africa|2020-07-14	0.0002016231	Africa
Africa|hCoV-19/South Africa/KRISP-0138/2020|EPI ISL 467490|B.1.1.53|South Africa|2020-05-14	Africa|hCoV-19/South Africa/KRISP-0552/2020|EPI ISL 498091|H.1|South Africa|2020-07-14	0.0002016278	Africa
Africa|hCoV-19/South Africa/KRISP-0139/2020|EPI ISL 467491|B.1.1|South Africa|2020-05-16	Africa|hCoV-19/South Africa/KRISP-0552/2020|EPI ISL 498091|H.1|South Africa|2020-07-14	0.0001680158	Africa
Africa|hCoV-19/South Africa/KRISP-0143/2020|EPI ISL 467493|B.1.1.56|South Africa|2020-05-21	Africa|hCoV-19/South Africa/KRISP-0552/2020|EPI ISL 498091|H.1|South Africa|2020-07-14	0.0001008010	Africa
Africa|hCoV-19/South Africa/KRISP-0144/2020|EPI ISL 467494|B.1.5.16|South Africa|2020-05-30	Africa|hCoV-19/South Africa/KRISP-0552/2020|EPI ISL 498091|H.1|South Africa|2020-07-14	0.0002688724	Africa
Africa|hCoV-19/South Africa/KRISP-0145/2020|EPI ISL 467495|B.1.106|South Africa|2020-05-30	Africa|hCoV-19/South Africa/KRISP-0552/2020|EPI ISL 498091|H.1|South Africa|2020-07-14	0.0002688543	Africa
Africa|hCoV-19/South Africa/KRISP-0148/2020|EPI ISL 467498|B.1.1|South Africa|2020-05-30	Africa|hCoV-19/South Africa/KRISP-0552/2020|EPI ISL 498091|H.1|South Africa|2020-07-14	0.0002016366	Africa
Africa|hCoV-19/South Africa/KRISP-0149/2020|EPI ISL 467499|B.1.1|South Africa|2020-05-30	Africa|hCoV-19/South Africa/KRISP-0552/2020|EPI ISL 498091|H.1|South Africa|2020-07-14	0.0001344041	Africa
Africa|hCoV-19/South Africa/KRISP-0150/2020|EPI ISL 467500|B.1.1.75|South Africa|2020-05-30	Africa|hCoV-19/South Africa/KRISP-0552/2020|EPI ISL 498091|H.1|South Africa|2020-07-14	0.0003024469	Africa
Africa|hCoV-19/South Africa/KRISP-0151/2020|EPI ISL 467501|B.1.1|South Africa|2020-06-01	Africa|hCoV-19/South Africa/KRISP-0552/2020|EPI ISL 498091|H.1|South Africa|2020-07-14	0.0002019855	Africa
Africa|hCoV-19/South Africa/KRISP-0152/2020|EPI ISL 467502|B.1.1|South Africa|2020-06-01	Africa|hCoV-19/South Africa/KRISP-0552/2020|EPI ISL 498091|H.1|South Africa|2020-07-14	0.0001680158	Africa
Africa|hCoV-19/South Africa/KRISP-0153/2020|EPI ISL 467503|B.1.1|South Africa|2020-06-01	Africa|hCoV-19/South Africa/KRISP-0552/2020|EPI ISL 498091|H.1|South Africa|2020-07-14	0.0002016231	Africa
Africa|hCoV-19/South Africa/KRISP-0154/2020|EPI ISL 467504|B.1.1|South Africa|2020-06-01	Africa|hCoV-19/South Africa/KRISP-0552/2020|EPI ISL 498091|H.1|South Africa|2020-07-14	0.0001014760	Africa
Africa|hCoV-19/South Africa/KRISP-0155/2020|EPI ISL 467505|B.1.106|South Africa|2020-06-01	Africa|hCoV-19/South Africa/KRISP-0552/2020|EPI ISL 498091|H.1|South Africa|2020-07-14	0.0003066327	Africa
Africa|hCoV-19/South Africa/KRISP-0157/2020|EPI ISL 467507|B.1.1.273|South Africa|2020-05-25	Africa|hCoV-19/South Africa/KRISP-0552/2020|EPI ISL 498091|H.1|South Africa|2020-07-14	0.0001680125	Africa
Africa|hCoV-19/South Africa/KRISP-0158/2020|EPI ISL 467508|B.1.106|South Africa|2020-05-28	Africa|hCoV-19/South Africa/KRISP-0552/2020|EPI ISL 498091|H.1|South Africa|2020-07-14	0.0003361108	Africa
Africa|hCoV-19/South Africa/KRISP-0159/2020|EPI ISL 467509|B.1.5|South Africa|2020-06-01	Africa|hCoV-19/South Africa/KRISP-0552/2020|EPI ISL 498091|H.1|South Africa|2020-07-14	0.0002016326	Africa
Africa|hCoV-19/South Africa/KRISP-0160/2020|EPI ISL 467510|B.1.5|South Africa|2020-06-01	Africa|hCoV-19/South Africa/KRISP-0552/2020|EPI ISL 498091|H.1|South Africa|2020-07-14	0.0002038103	Africa
Africa|hCoV-19/South Africa/KRISP-0161/2020|EPI ISL 467511|B.1.106|South Africa|2020-06-01	Africa|hCoV-19/South Africa/KRISP-0552/2020|EPI ISL 498091|H.1|South Africa|2020-07-14	0.0003024805	Africa
Africa|hCoV-19/South Africa/KRISP-0165/2020|EPI ISL 467515|B.1.1|South Africa|2020-05-29	Africa|hCoV-19/South Africa/KRISP-0552/2020|EPI ISL 498091|H.1|South Africa|2020-07-14	0.0001352890	Africa
Africa|hCoV-19/South Africa/KRISP-0166/2020|EPI ISL 467516|B.1.5|South Africa|2020-04-14	Africa|hCoV-19/South Africa/KRISP-0552/2020|EPI ISL 498091|H.1|South Africa|2020-07-14	0.0003025007	Africa
Africa|hCoV-19/South Africa/KRISP-0167/2020|EPI ISL 467517|B.1.106|South Africa|2020-06-02	Africa|hCoV-19/South Africa/KRISP-0552/2020|EPI ISL 498091|H.1|South Africa|2020-07-14	0.0003024804	Africa
Africa|hCoV-19/South Africa/KRISP-0168/2020|EPI ISL 467518|B.1.106|South Africa|2020-05-28	Africa|hCoV-19/South Africa/KRISP-0552/2020|EPI ISL 498091|H.1|South Africa|2020-07-14	0.0003024804	Africa
Africa|hCoV-19/South Africa/KRISP-0169/2020|EPI ISL 467519|B.1|South Africa|2020-05-31	Africa|hCoV-19/South Africa/KRISP-0552/2020|EPI ISL 498091|H.1|South Africa|2020-07-14	0.0003039995	Africa
Africa|hCoV-19/South Africa/KRISP-0170/2020|EPI ISL 467520|B.1.1.273|South Africa|2020-05-31	Africa|hCoV-19/South Africa/KRISP-0552/2020|EPI ISL 498091|H.1|South Africa|2020-07-14	0.0001690461	Africa
Africa|hCoV-19/South Africa/KRISP-0174/2020|EPI ISL 467524|B.1.106|South Africa|2020-06-04	Africa|hCoV-19/South Africa/KRISP-0552/2020|EPI ISL 498091|H.1|South Africa|2020-07-14	0.0003024804	Africa
Africa|hCoV-19/South Africa/KRISP-0175/2020|EPI ISL 482702|B.1.1.273|South Africa|2020-06-05	Africa|hCoV-19/South Africa/KRISP-0552/2020|EPI ISL 498091|H.1|South Africa|2020-07-14	0.0001685999	Africa
Africa|hCoV-19/South Africa/KRISP-0178/2020|EPI ISL 482704|B.1.1.57|South Africa|2020-06-05	Africa|hCoV-19/South Africa/KRISP-0552/2020|EPI ISL 498091|H.1|South Africa|2020-07-14	0.0002361019	Africa
Africa|hCoV-19/South Africa/KRISP-0179/2020|EPI ISL 482705|B.1.5.16|South Africa|2020-06-06	Africa|hCoV-19/South Africa/KRISP-0552/2020|EPI ISL 498091|H.1|South Africa|2020-07-14	0.0004033588	Africa
Africa|hCoV-19/South Africa/KRISP-0185/2020|EPI ISL 482708|B.1.1|South Africa|2020-06-07	Africa|hCoV-19/South Africa/KRISP-0552/2020|EPI ISL 498091|H.1|South Africa|2020-07-14	0.0002016319	Africa
Africa|hCoV-19/South Africa/KRISP-0190/2020|EPI ISL 482709|B.1.1.273|South Africa|2020-06-06	Africa|hCoV-19/South Africa/KRISP-0552/2020|EPI ISL 498091|H.1|South Africa|2020-07-14	0.0001681424	Africa
Africa|hCoV-19/South Africa/KRISP-0191/2020|EPI ISL 482710|B.1.106|South Africa|2020-06-04	Africa|hCoV-19/South Africa/KRISP-0552/2020|EPI ISL 498091|H.1|South Africa|2020-07-14	0.0003362769	Africa
Africa|hCoV-19/South Africa/KRISP-0193/2020|EPI ISL 482848|B.1.106|South Africa|2020-06-03	Africa|hCoV-19/South Africa/KRISP-0552/2020|EPI ISL 498091|H.1|South Africa|2020-07-14	0.0003053430	Africa
Africa|hCoV-19/South Africa/KRISP-0194/2020|EPI ISL 482849|B.1.106|South Africa|2020-06-06	Africa|hCoV-19/South Africa/KRISP-0552/2020|EPI ISL 498091|H.1|South Africa|2020-07-14	0.0003134013	Africa
Africa|hCoV-19/South Africa/KRISP-0195/2020|EPI ISL 482850|B.1.106|South Africa|2020-06-07	Africa|hCoV-19/South Africa/KRISP-0552/2020|EPI ISL 498091|H.1|South Africa|2020-07-14	0.0003785323	Africa
Africa|hCoV-19/South Africa/KRISP-0196/2020|EPI ISL 482712|B.1.106|South Africa|2020-06-08	Africa|hCoV-19/South Africa/KRISP-0552/2020|EPI ISL 498091|H.1|South Africa|2020-07-14	0.0003697132	Africa
Africa|hCoV-19/South Africa/KRISP-0197/2020|EPI ISL 482713|B.1.1.206|South Africa|2020-06-08	Africa|hCoV-19/South Africa/KRISP-0552/2020|EPI ISL 498091|H.1|South Africa|2020-07-14	0.0002042862	Africa
Africa|hCoV-19/South Africa/KRISP-0198/2020|EPI ISL 482851|B.1.1|South Africa|2020-06-11	Africa|hCoV-19/South Africa/KRISP-0552/2020|EPI ISL 498091|H.1|South Africa|2020-07-14	0.0001704421	Africa
Africa|hCoV-19/South Africa/KRISP-0199/2020|EPI ISL 482714|B.1.5|South Africa|2020-06-11	Africa|hCoV-19/South Africa/KRISP-0552/2020|EPI ISL 498091|H.1|South Africa|2020-07-14	0.0003404012	Africa
Africa|hCoV-19/South Africa/KRISP-02/2020|EPI ISL 421572|B|South Africa|2020-03-23	Africa|hCoV-19/South Africa/KRISP-0552/2020|EPI ISL 498091|H.1|South Africa|2020-07-14	0.0005498237	Africa
Africa|hCoV-19/South Africa/KRISP-0200/2020|EPI ISL 482715|B.1.5|South Africa|2020-06-11	Africa|hCoV-19/South Africa/KRISP-0552/2020|EPI ISL 498091|H.1|South Africa|2020-07-14	0.0003062290	Africa
Africa|hCoV-19/South Africa/KRISP-0201/2020|EPI ISL 482716|B.1.1|South Africa|2020-06-11	Africa|hCoV-19/South Africa/KRISP-0552/2020|EPI ISL 498091|H.1|South Africa|2020-07-14	0.0001344041	Africa
Africa|hCoV-19/South Africa/KRISP-0203/2020|EPI ISL 482852|B.1.1|South Africa|2020-06-11	Africa|hCoV-19/South Africa/KRISP-0552/2020|EPI ISL 498091|H.1|South Africa|2020-07-14	0.0001681175	Africa
Africa|hCoV-19/South Africa/KRISP-0206/2020|EPI ISL 482719|B.1.5|South Africa|2020-06-11	Africa|hCoV-19/South Africa/KRISP-0552/2020|EPI ISL 498091|H.1|South Africa|2020-07-14	0.0003032344	Africa
Africa|hCoV-19/South Africa/KRISP-0211/2020|EPI ISL 482720|B.1.5|South Africa|2020-06-11	Africa|hCoV-19/South Africa/KRISP-0552/2020|EPI ISL 498091|H.1|South Africa|2020-07-14	0.0002689564	Africa
Africa|hCoV-19/South Africa/KRISP-0212/2020|EPI ISL 482721|B.1.5|South Africa|2020-06-11	Africa|hCoV-19/South Africa/KRISP-0552/2020|EPI ISL 498091|H.1|South Africa|2020-07-14	0.0002696634	Africa
Africa|hCoV-19/South Africa/KRISP-0213/2020|EPI ISL 482722|B.1.5|South Africa|2020-06-11	Africa|hCoV-19/South Africa/KRISP-0552/2020|EPI ISL 498091|H.1|South Africa|2020-07-14	0.0002354247	Africa
Africa|hCoV-19/South Africa/KRISP-0214/2020|EPI ISL 482723|B.1.5|South Africa|2020-06-11	Africa|hCoV-19/South Africa/KRISP-0552/2020|EPI ISL 498091|H.1|South Africa|2020-07-14	0.0003375172	Africa
Africa|hCoV-19/South Africa/KRISP-0224/2020|EPI ISL 482724|B.1.144|South Africa|2020-06-11	Africa|hCoV-19/South Africa/KRISP-0552/2020|EPI ISL 498091|H.1|South Africa|2020-07-14	0.0002721213	Africa
Africa|hCoV-19/South Africa/KRISP-0243/2020|EPI ISL 482725|B.1.140|South Africa|2020-06-14	Africa|hCoV-19/South Africa/KRISP-0552/2020|EPI ISL 498091|H.1|South Africa|2020-07-14	0.0004137173	Africa
Africa|hCoV-19/South Africa/KRISP-0245/2020|EPI ISL 482726|B.1.144|South Africa|2020-06-14	Africa|hCoV-19/South Africa/KRISP-0552/2020|EPI ISL 498091|H.1|South Africa|2020-07-14	0.0003024803	Africa
Africa|hCoV-19/South Africa/KRISP-0255/2020|EPI ISL 482728|B.1.5|South Africa|2020-06-14	Africa|hCoV-19/South Africa/KRISP-0552/2020|EPI ISL 498091|H.1|South Africa|2020-07-14	0.0002717553	Africa
Africa|hCoV-19/South Africa/KRISP-0259/2020|EPI ISL 482729|B.1|South Africa|2020-06-15	Africa|hCoV-19/South Africa/KRISP-0552/2020|EPI ISL 498091|H.1|South Africa|2020-07-14	0.0003761908	Africa
Africa|hCoV-19/South Africa/KRISP-0260/2020|EPI ISL 482730|B.1.140|South Africa|2020-06-15	Africa|hCoV-19/South Africa/KRISP-0552/2020|EPI ISL 498091|H.1|South Africa|2020-07-14	0.0004784673	Africa
Africa|hCoV-19/South Africa/KRISP-0261/2020|EPI ISL 482731|B.1.5|South Africa|2020-06-15	Africa|hCoV-19/South Africa/KRISP-0552/2020|EPI ISL 498091|H.1|South Africa|2020-07-14	0.0002722399	Africa
Africa|hCoV-19/South Africa/KRISP-0266/2020|EPI ISL 482853|B.1.1|South Africa|2020-06-17	Africa|hCoV-19/South Africa/KRISP-0552/2020|EPI ISL 498091|H.1|South Africa|2020-07-14	0.0003024927	Africa
Africa|hCoV-19/South Africa/KRISP-0267/2020|EPI ISL 482854|A|South Africa|2020-06-17	Africa|hCoV-19/South Africa/KRISP-0552/2020|EPI ISL 498091|H.1|South Africa|2020-07-14	0.0008868133	Africa
Africa|hCoV-19/South Africa/KRISP-0268/2020|EPI ISL 482855|B.1.1.117|South Africa|2020-06-17	Africa|hCoV-19/South Africa/KRISP-0552/2020|EPI ISL 498091|H.1|South Africa|2020-07-14	0.0002380665	Africa
Africa|hCoV-19/South Africa/KRISP-0269/2020|EPI ISL 482856|B.1.5|South Africa|2020-06-17	Africa|hCoV-19/South Africa/KRISP-0552/2020|EPI ISL 498091|H.1|South Africa|2020-07-14	0.0003410005	Africa
Africa|hCoV-19/South Africa/KRISP-0270/2020|EPI ISL 482857|B.1.1.117|South Africa|2020-06-17	Africa|hCoV-19/South Africa/KRISP-0552/2020|EPI ISL 498091|H.1|South Africa|2020-07-14	0.0002374850	Africa
Africa|hCoV-19/South Africa/KRISP-0271/2020|EPI ISL 482858|B.1.1|South Africa|2020-06-17	Africa|hCoV-19/South Africa/KRISP-0552/2020|EPI ISL 498091|H.1|South Africa|2020-07-14	0.0003086770	Africa
Africa|hCoV-19/South Africa/KRISP-0272/2020|EPI ISL 482859|B.1.1|South Africa|2020-06-17	Africa|hCoV-19/South Africa/KRISP-0552/2020|EPI ISL 498091|H.1|South Africa|2020-07-14	0.0001711028	Africa
Africa|hCoV-19/South Africa/KRISP-0273/2020|EPI ISL 482860|B.1.1.57|South Africa|2020-06-18	Africa|hCoV-19/South Africa/KRISP-0552/2020|EPI ISL 498091|H.1|South Africa|2020-07-14	0.0003421892	Africa
Africa|hCoV-19/South Africa/KRISP-0274/2020|EPI ISL 482861|B.1.1.57|South Africa|2020-06-18	Africa|hCoV-19/South Africa/KRISP-0552/2020|EPI ISL 498091|H.1|South Africa|2020-07-14	0.0003415234	Africa
Africa|hCoV-19/South Africa/KRISP-0275/2020|EPI ISL 482862|B.1.1|South Africa|2020-06-18	Africa|hCoV-19/South Africa/KRISP-0552/2020|EPI ISL 498091|H.1|South Africa|2020-07-14	0.0001683876	Africa
Africa|hCoV-19/South Africa/KRISP-0276/2020|EPI ISL 482863|B.1.1.57|South Africa|2020-06-18	Africa|hCoV-19/South Africa/KRISP-0552/2020|EPI ISL 498091|H.1|South Africa|2020-07-14	0.0003430813	Africa
Africa|hCoV-19/South Africa/KRISP-0277/2020|EPI ISL 482864|B.1.1.273|South Africa|2020-06-16	Africa|hCoV-19/South Africa/KRISP-0552/2020|EPI ISL 498091|H.1|South Africa|2020-07-14	0.0003086164	Africa
Africa|hCoV-19/South Africa/KRISP-0278/2020|EPI ISL 482865|B.1.1.75|South Africa|2020-06-16	Africa|hCoV-19/South Africa/KRISP-0552/2020|EPI ISL 498091|H.1|South Africa|2020-07-14	0.0002371013	Africa
Africa|hCoV-19/South Africa/KRISP-0279/2020|EPI ISL 482866|B.1.1.56|South Africa|2020-06-16	Africa|hCoV-19/South Africa/KRISP-0552/2020|EPI ISL 498091|H.1|South Africa|2020-07-14	0.0002066945	Africa
Africa|hCoV-19/South Africa/KRISP-0280/2020|EPI ISL 482867|B.1.1.206|South Africa|2020-06-16	Africa|hCoV-19/South Africa/KRISP-0552/2020|EPI ISL 498091|H.1|South Africa|2020-07-14	0.0002352317	Africa
Africa|hCoV-19/South Africa/KRISP-0281/2020|EPI ISL 482868|B.1.1.206|South Africa|2020-06-16	Africa|hCoV-19/South Africa/KRISP-0552/2020|EPI ISL 498091|H.1|South Africa|2020-07-14	0.0002404011	Africa
Africa|hCoV-19/South Africa/KRISP-0282/2020|EPI ISL 482869|B.1.1.206|South Africa|2020-06-16	Africa|hCoV-19/South Africa/KRISP-0552/2020|EPI ISL 498091|H.1|South Africa|2020-07-14	0.0002746366	Africa
Africa|hCoV-19/South Africa/KRISP-0283/2020|EPI ISL 482870|B.1.1.206|South Africa|2020-06-16	Africa|hCoV-19/South Africa/KRISP-0552/2020|EPI ISL 498091|H.1|South Africa|2020-07-14	0.0002443160	Africa
Africa|hCoV-19/South Africa/KRISP-0284/2020|EPI ISL 482871|B.1.1.206|South Africa|2020-06-16	Africa|hCoV-19/South Africa/KRISP-0552/2020|EPI ISL 498091|H.1|South Africa|2020-07-14	0.0003051420	Africa
Africa|hCoV-19/South Africa/KRISP-0285/2020|EPI ISL 482872|B.1.1.206|South Africa|2020-06-16	Africa|hCoV-19/South Africa/KRISP-0552/2020|EPI ISL 498091|H.1|South Africa|2020-07-14	0.0002736691	Africa
Africa|hCoV-19/South Africa/KRISP-0286/2020|EPI ISL 487277|B.1.1|South Africa|2020-06-26	Africa|hCoV-19/South Africa/KRISP-0552/2020|EPI ISL 498091|H.1|South Africa|2020-07-14	0.0001344041	Africa
Africa|hCoV-19/South Africa/KRISP-0287/2020|EPI ISL 487278|B.1.1.84|South Africa|2020-06-26	Africa|hCoV-19/South Africa/KRISP-0552/2020|EPI ISL 498091|H.1|South Africa|2020-07-14	0.0001694832	Africa
Africa|hCoV-19/South Africa/KRISP-0288/2020|EPI ISL 487279|B.1.140|South Africa|2020-06-26	Africa|hCoV-19/South Africa/KRISP-0552/2020|EPI ISL 498091|H.1|South Africa|2020-07-14	0.0003768040	Africa
Africa|hCoV-19/South Africa/KRISP-0290/2020|EPI ISL 487280|B.1.1.84|South Africa|2020-06-26	Africa|hCoV-19/South Africa/KRISP-0552/2020|EPI ISL 498091|H.1|South Africa|2020-07-14	0.0002022394	Africa
Africa|hCoV-19/South Africa/KRISP-0291/2020|EPI ISL 487281|B.1.1.84|South Africa|2020-06-26	Africa|hCoV-19/South Africa/KRISP-0552/2020|EPI ISL 498091|H.1|South Africa|2020-07-14	0.0002693367	Africa
Africa|hCoV-19/South Africa/KRISP-0293/2020|EPI ISL 487282|B.1.5|South Africa|2020-06-25	Africa|hCoV-19/South Africa/KRISP-0552/2020|EPI ISL 498091|H.1|South Africa|2020-07-14	0.0004494686	Africa
Africa|hCoV-19/South Africa/KRISP-0296/2020|EPI ISL 487284|B.1.1.57|South Africa|2020-06-26	Africa|hCoV-19/South Africa/KRISP-0552/2020|EPI ISL 498091|H.1|South Africa|2020-07-14	0.0001708398	Africa
Africa|hCoV-19/South Africa/KRISP-0297/2020|EPI ISL 487285|B.1.1.84|South Africa|2020-06-26	Africa|hCoV-19/South Africa/KRISP-0552/2020|EPI ISL 498091|H.1|South Africa|2020-07-14	0.0001698747	Africa
Africa|hCoV-19/South Africa/KRISP-0299/2020|EPI ISL 487287|B.1.140|South Africa|2020-06-25	Africa|hCoV-19/South Africa/KRISP-0552/2020|EPI ISL 498091|H.1|South Africa|2020-07-14	0.0003391238	Africa
Africa|hCoV-19/South Africa/KRISP-0300/2020|EPI ISL 487288|B.1.140|South Africa|2020-06-25	Africa|hCoV-19/South Africa/KRISP-0552/2020|EPI ISL 498091|H.1|South Africa|2020-07-14	0.0003697466	Africa
Africa|hCoV-19/South Africa/KRISP-0302/2020|EPI ISL 487289|B.1.5|South Africa|2020-06-24	Africa|hCoV-19/South Africa/KRISP-0552/2020|EPI ISL 498091|H.1|South Africa|2020-07-14	0.0003798558	Africa
Africa|hCoV-19/South Africa/KRISP-0303/2020|EPI ISL 487348|B.1.144|South Africa|2020-06-25	Africa|hCoV-19/South Africa/KRISP-0552/2020|EPI ISL 498091|H.1|South Africa|2020-07-14	0.0004101115	Africa
Africa|hCoV-19/South Africa/KRISP-0305/2020|EPI ISL 487291|B.1.1.206|South Africa|2020-06-24	Africa|hCoV-19/South Africa/KRISP-0552/2020|EPI ISL 498091|H.1|South Africa|2020-07-14	0.0003153067	Africa
Africa|hCoV-19/South Africa/KRISP-0308/2020|EPI ISL 487292|C.1|South Africa|2020-06-24	Africa|hCoV-19/South Africa/KRISP-0552/2020|EPI ISL 498091|H.1|South Africa|2020-07-14	0.0003048186	Africa
Africa|hCoV-19/South Africa/KRISP-0309/2020|EPI ISL 487293|C.1|South Africa|2020-06-24	Africa|hCoV-19/South Africa/KRISP-0552/2020|EPI ISL 498091|H.1|South Africa|2020-07-14	0.0003466015	Africa
Africa|hCoV-19/South Africa/KRISP-0310/2020|EPI ISL 487294|C.1|South Africa|2020-06-24	Africa|hCoV-19/South Africa/KRISP-0552/2020|EPI ISL 498091|H.1|South Africa|2020-07-14	0.0003057326	Africa
Africa|hCoV-19/South Africa/KRISP-0312/2020|EPI ISL 487295|B.1.1.62|South Africa|2020-06-24	Africa|hCoV-19/South Africa/KRISP-0552/2020|EPI ISL 498091|H.1|South Africa|2020-07-14	0.0002024802	Africa
Africa|hCoV-19/South Africa/KRISP-0318/2020|EPI ISL 487297|B.1.1.206|South Africa|2020-06-23	Africa|hCoV-19/South Africa/KRISP-0552/2020|EPI ISL 498091|H.1|South Africa|2020-07-14	0.0002017112	Africa
Africa|hCoV-19/South Africa/KRISP-0321/2020|EPI ISL 487298|B.1.1.206|South Africa|2020-06-24	Africa|hCoV-19/South Africa/KRISP-0552/2020|EPI ISL 498091|H.1|South Africa|2020-07-14	0.0002755188	Africa
Africa|hCoV-19/South Africa/KRISP-0322/2020|EPI ISL 487299|B.1.1.288|South Africa|2020-06-24	Africa|hCoV-19/South Africa/KRISP-0552/2020|EPI ISL 498091|H.1|South Africa|2020-07-14	0.0001389942	Africa
Africa|hCoV-19/South Africa/KRISP-0323/2020|EPI ISL 487300|B.1.1.288|South Africa|2020-06-24	Africa|hCoV-19/South Africa/KRISP-0552/2020|EPI ISL 498091|H.1|South Africa|2020-07-14	0.0001365976	Africa
Africa|hCoV-19/South Africa/KRISP-0327/2020|EPI ISL 487301|C.1|South Africa|2020-06-24	Africa|hCoV-19/South Africa/KRISP-0552/2020|EPI ISL 498091|H.1|South Africa|2020-07-14	0.0003144585	Africa
Africa|hCoV-19/South Africa/KRISP-0331/2020|EPI ISL 487302|B.1.1.206|South Africa|2020-06-24	Africa|hCoV-19/South Africa/KRISP-0552/2020|EPI ISL 498091|H.1|South Africa|2020-07-14	0.0002392834	Africa
Africa|hCoV-19/South Africa/KRISP-0332/2020|EPI ISL 487303|C.1|South Africa|2020-06-24	Africa|hCoV-19/South Africa/KRISP-0552/2020|EPI ISL 498091|H.1|South Africa|2020-07-14	0.0003425893	Africa
Africa|hCoV-19/South Africa/KRISP-0336/2020|EPI ISL 487304|B.1.1.273|South Africa|2020-06-18	Africa|hCoV-19/South Africa/KRISP-0552/2020|EPI ISL 498091|H.1|South Africa|2020-07-14	0.0002688597	Africa
Africa|hCoV-19/South Africa/KRISP-0337/2020|EPI ISL 495517|B.1.1.273|South Africa|2020-06-18	Africa|hCoV-19/South Africa/KRISP-0552/2020|EPI ISL 498091|H.1|South Africa|2020-07-14	0.0002764392	Africa
Africa|hCoV-19/South Africa/KRISP-0338/2020|EPI ISL 487305|B.1.1.273|South Africa|2020-06-18	Africa|hCoV-19/South Africa/KRISP-0552/2020|EPI ISL 498091|H.1|South Africa|2020-07-14	0.0002370531	Africa
Africa|hCoV-19/South Africa/KRISP-0339/2020|EPI ISL 487306|B.1.1.273|South Africa|2020-06-18	Africa|hCoV-19/South Africa/KRISP-0552/2020|EPI ISL 498091|H.1|South Africa|2020-07-14	0.0002415515	Africa
Africa|hCoV-19/South Africa/KRISP-0340/2020|EPI ISL 487307|B.1.1.273|South Africa|2020-06-17	Africa|hCoV-19/South Africa/KRISP-0552/2020|EPI ISL 498091|H.1|South Africa|2020-07-14	0.0002395843	Africa
Africa|hCoV-19/South Africa/KRISP-0342/2020|EPI ISL 495518|B.1.1.206|South Africa|2020-06-18	Africa|hCoV-19/South Africa/KRISP-0552/2020|EPI ISL 498091|H.1|South Africa|2020-07-14	0.0003494950	Africa
Africa|hCoV-19/South Africa/KRISP-0343/2020|EPI ISL 495519|H.1|South Africa|2020-06-18	Africa|hCoV-19/South Africa/KRISP-0552/2020|EPI ISL 498091|H.1|South Africa|2020-07-14	0.0000679764	Africa
Africa|hCoV-19/South Africa/KRISP-0344/2020|EPI ISL 495520|C.1|South Africa|2020-06-20	Africa|hCoV-19/South Africa/KRISP-0552/2020|EPI ISL 498091|H.1|South Africa|2020-07-14	0.0004723758	Africa
Africa|hCoV-19/South Africa/KRISP-0346/2020|EPI ISL 495521|B.1.140|South Africa|2020-06-18	Africa|hCoV-19/South Africa/KRISP-0552/2020|EPI ISL 498091|H.1|South Africa|2020-07-14	0.0004132609	Africa
Africa|hCoV-19/South Africa/KRISP-0347/2020|EPI ISL 487308|B.1.1.206|South Africa|2020-06-18	Africa|hCoV-19/South Africa/KRISP-0552/2020|EPI ISL 498091|H.1|South Africa|2020-07-14	0.0003360948	Africa
Africa|hCoV-19/South Africa/KRISP-0348/2020|EPI ISL 487309|B.1.144|South Africa|2020-06-18	Africa|hCoV-19/South Africa/KRISP-0552/2020|EPI ISL 498091|H.1|South Africa|2020-07-14	0.0003784800	Africa
Africa|hCoV-19/South Africa/KRISP-0349/2020|EPI ISL 487310|B.1.1.206|South Africa|2020-06-17	Africa|hCoV-19/South Africa/KRISP-0552/2020|EPI ISL 498091|H.1|South Africa|2020-07-14	0.0001692825	Africa
Africa|hCoV-19/South Africa/KRISP-0350/2020|EPI ISL 487311|B.1.1.206|South Africa|2020-06-17	Africa|hCoV-19/South Africa/KRISP-0552/2020|EPI ISL 498091|H.1|South Africa|2020-07-14	0.0001681667	Africa
Africa|hCoV-19/South Africa/KRISP-0352/2020|EPI ISL 487312|B.1.1.206|South Africa|2020-06-17	Africa|hCoV-19/South Africa/KRISP-0552/2020|EPI ISL 498091|H.1|South Africa|2020-07-14	0.0001681215	Africa
Africa|hCoV-19/South Africa/KRISP-0356/2020|EPI ISL 487313|B.1.5|South Africa|2020-06-25	Africa|hCoV-19/South Africa/KRISP-0552/2020|EPI ISL 498091|H.1|South Africa|2020-07-14	0.0004058192	Africa
Africa|hCoV-19/South Africa/KRISP-0360/2020|EPI ISL 487314|C.1|South Africa|2020-06-19	Africa|hCoV-19/South Africa/KRISP-0552/2020|EPI ISL 498091|H.1|South Africa|2020-07-14	0.0004033046	Africa
Africa|hCoV-19/South Africa/KRISP-0361/2020|EPI ISL 487315|B.1.1.206|South Africa|2020-06-18	Africa|hCoV-19/South Africa/KRISP-0552/2020|EPI ISL 498091|H.1|South Africa|2020-07-14	0.0003109320	Africa
Africa|hCoV-19/South Africa/KRISP-0365/2020|EPI ISL 487316|B.1.1.84|South Africa|2020-06-25	Africa|hCoV-19/South Africa/KRISP-0552/2020|EPI ISL 498091|H.1|South Africa|2020-07-14	0.0002016191	Africa
Africa|hCoV-19/South Africa/KRISP-0366/2020|EPI ISL 487317|B.1.1|South Africa|2020-06-18	Africa|hCoV-19/South Africa/KRISP-0552/2020|EPI ISL 498091|H.1|South Africa|2020-07-14	0.0001042833	Africa
Africa|hCoV-19/South Africa/KRISP-0367/2020|EPI ISL 487318|B.1.1.273|South Africa|2020-06-25	Africa|hCoV-19/South Africa/KRISP-0552/2020|EPI ISL 498091|H.1|South Africa|2020-07-14	0.0002356625	Africa
Africa|hCoV-19/South Africa/KRISP-0368/2020|EPI ISL 487319|B.1.1|South Africa|2020-06-18	Africa|hCoV-19/South Africa/KRISP-0552/2020|EPI ISL 498091|H.1|South Africa|2020-07-14	0.0001344073	Africa
Africa|hCoV-19/South Africa/KRISP-0369/2020|EPI ISL 487320|B.1.1.84|South Africa|2020-06-25	Africa|hCoV-19/South Africa/KRISP-0552/2020|EPI ISL 498091|H.1|South Africa|2020-07-14	0.0002016143	Africa
Africa|hCoV-19/South Africa/KRISP-0370/2020|EPI ISL 487321|B.1.140|South Africa|2020-06-25	Africa|hCoV-19/South Africa/KRISP-0552/2020|EPI ISL 498091|H.1|South Africa|2020-07-14	0.0004033858	Africa
Africa|hCoV-19/South Africa/KRISP-0372/2020|EPI ISL 487323|B.1.106|South Africa|2020-06-19	Africa|hCoV-19/South Africa/KRISP-0552/2020|EPI ISL 498091|H.1|South Africa|2020-07-14	0.0003065462	Africa
Africa|hCoV-19/South Africa/KRISP-0373/2020|EPI ISL 487324|B.1.106|South Africa|2020-06-19	Africa|hCoV-19/South Africa/KRISP-0552/2020|EPI ISL 498091|H.1|South Africa|2020-07-14	0.0003697293	Africa
Africa|hCoV-19/South Africa/KRISP-0375/2020|EPI ISL 487325|B.1.140|South Africa|2020-06-25	Africa|hCoV-19/South Africa/KRISP-0552/2020|EPI ISL 498091|H.1|South Africa|2020-07-14	0.0004063080	Africa
Africa|hCoV-19/South Africa/KRISP-0376/2020|EPI ISL 487326|B.1.5|South Africa|2020-06-22	Africa|hCoV-19/South Africa/KRISP-0552/2020|EPI ISL 498091|H.1|South Africa|2020-07-14	0.0002375816	Africa
Africa|hCoV-19/South Africa/KRISP-0377/2020|EPI ISL 495522|B.1.1|South Africa|2020-06-22	Africa|hCoV-19/South Africa/KRISP-0552/2020|EPI ISL 498091|H.1|South Africa|2020-07-14	0.0001413514	Africa
Africa|hCoV-19/South Africa/KRISP-0378/2020|EPI ISL 487327|B.1.1.84|South Africa|2020-06-22	Africa|hCoV-19/South Africa/KRISP-0552/2020|EPI ISL 498091|H.1|South Africa|2020-07-14	0.0002076990	Africa
Africa|hCoV-19/South Africa/KRISP-0380/2020|EPI ISL 487328|B.1.1.84|South Africa|2020-06-25	Africa|hCoV-19/South Africa/KRISP-0552/2020|EPI ISL 498091|H.1|South Africa|2020-07-14	0.0001681724	Africa
Africa|hCoV-19/South Africa/KRISP-0382/2020|EPI ISL 495523|B.1.140|South Africa|2020-06-25	Africa|hCoV-19/South Africa/KRISP-0552/2020|EPI ISL 498091|H.1|South Africa|2020-07-14	0.0003850014	Africa
Africa|hCoV-19/South Africa/KRISP-0383/2020|EPI ISL 495524|B.1.140|South Africa|2020-06-25	Africa|hCoV-19/South Africa/KRISP-0552/2020|EPI ISL 498091|H.1|South Africa|2020-07-14	0.0005765319	Africa
Africa|hCoV-19/South Africa/KRISP-0384/2020|EPI ISL 495525|B.1.140|South Africa|2020-06-25	Africa|hCoV-19/South Africa/KRISP-0552/2020|EPI ISL 498091|H.1|South Africa|2020-07-14	0.0003815339	Africa
Africa|hCoV-19/South Africa/KRISP-0386/2020|EPI ISL 487329|B.1.1.62|South Africa|2020-07-01	Africa|hCoV-19/South Africa/KRISP-0552/2020|EPI ISL 498091|H.1|South Africa|2020-07-14	0.0002016317	Africa
Africa|hCoV-19/South Africa/KRISP-0387/2020|EPI ISL 487330|B.1.1.99|South Africa|2020-07-01	Africa|hCoV-19/South Africa/KRISP-0552/2020|EPI ISL 498091|H.1|South Africa|2020-07-14	0.0002357418	Africa
Africa|hCoV-19/South Africa/KRISP-0388/2020|EPI ISL 487331|B.1.140|South Africa|2020-07-01	Africa|hCoV-19/South Africa/KRISP-0552/2020|EPI ISL 498091|H.1|South Africa|2020-07-14	0.0003727531	Africa
Africa|hCoV-19/South Africa/KRISP-0389/2020|EPI ISL 487332|C.9|South Africa|2020-07-01	Africa|hCoV-19/South Africa/KRISP-0552/2020|EPI ISL 498091|H.1|South Africa|2020-07-14	0.0003697044	Africa
Africa|hCoV-19/South Africa/KRISP-0390/2020|EPI ISL 487333|C.2|South Africa|2020-07-01	Africa|hCoV-19/South Africa/KRISP-0552/2020|EPI ISL 498091|H.1|South Africa|2020-07-14	0.0003729377	Africa
Africa|hCoV-19/South Africa/KRISP-0391/2020|EPI ISL 487334|B.1.1.206|South Africa|2020-07-01	Africa|hCoV-19/South Africa/KRISP-0552/2020|EPI ISL 498091|H.1|South Africa|2020-07-14	0.0001685521	Africa
Africa|hCoV-19/South Africa/KRISP-0392/2020|EPI ISL 487335|B.1.5.19|South Africa|2020-07-01	Africa|hCoV-19/South Africa/KRISP-0552/2020|EPI ISL 498091|H.1|South Africa|2020-07-14	0.0002787764	Africa
Africa|hCoV-19/South Africa/KRISP-0393/2020|EPI ISL 487336|C.6|South Africa|2020-07-01	Africa|hCoV-19/South Africa/KRISP-0552/2020|EPI ISL 498091|H.1|South Africa|2020-07-14	0.0003040062	Africa
Africa|hCoV-19/South Africa/KRISP-0394/2020|EPI ISL 487337|B.1.5.19|South Africa|2020-07-01	Africa|hCoV-19/South Africa/KRISP-0552/2020|EPI ISL 498091|H.1|South Africa|2020-07-14	0.0003371986	Africa
Africa|hCoV-19/South Africa/KRISP-0395/2020|EPI ISL 487338|C.2|South Africa|2020-07-01	Africa|hCoV-19/South Africa/KRISP-0552/2020|EPI ISL 498091|H.1|South Africa|2020-07-14	0.0003696884	Africa
Africa|hCoV-19/South Africa/KRISP-0396/2020|EPI ISL 487339|C.1|South Africa|2020-07-01	Africa|hCoV-19/South Africa/KRISP-0552/2020|EPI ISL 498091|H.1|South Africa|2020-07-14	0.0003714282	Africa
Africa|hCoV-19/South Africa/KRISP-0397/2020|EPI ISL 487340|B.1.5|South Africa|2020-07-01	Africa|hCoV-19/South Africa/KRISP-0552/2020|EPI ISL 498091|H.1|South Africa|2020-07-14	0.0003024743	Africa
Africa|hCoV-19/South Africa/KRISP-0398/2020|EPI ISL 487341|B.1.1.206|South Africa|2020-07-01	Africa|hCoV-19/South Africa/KRISP-0552/2020|EPI ISL 498091|H.1|South Africa|2020-07-14	0.0002416063	Africa
Africa|hCoV-19/South Africa/KRISP-04/2020|EPI ISL 436684|B.1.1.273|South Africa|2020-03-31	Africa|hCoV-19/South Africa/KRISP-0552/2020|EPI ISL 498091|H.1|South Africa|2020-07-14	0.0001010454	Africa
Africa|hCoV-19/South Africa/KRISP-0402/2020|EPI ISL 495527|B.1.140|South Africa|2020-06-23	Africa|hCoV-19/South Africa/KRISP-0552/2020|EPI ISL 498091|H.1|South Africa|2020-07-14	0.0004380215	Africa
Africa|hCoV-19/South Africa/KRISP-0403/2020|EPI ISL 495528|C.1|South Africa|2020-06-23	Africa|hCoV-19/South Africa/KRISP-0552/2020|EPI ISL 498091|H.1|South Africa|2020-07-14	0.0003046094	Africa
Africa|hCoV-19/South Africa/KRISP-0404/2020|EPI ISL 495529|B.1.1.206|South Africa|2020-06-24	Africa|hCoV-19/South Africa/KRISP-0552/2020|EPI ISL 498091|H.1|South Africa|2020-07-14	0.0002352419	Africa
Africa|hCoV-19/South Africa/KRISP-0405/2020|EPI ISL 495530|B.1.140|South Africa|2020-06-23	Africa|hCoV-19/South Africa/KRISP-0552/2020|EPI ISL 498091|H.1|South Africa|2020-07-14	0.0004370204	Africa
Africa|hCoV-19/South Africa/KRISP-0406/2020|EPI ISL 495531|B.1.1.206|South Africa|2020-06-22	Africa|hCoV-19/South Africa/KRISP-0552/2020|EPI ISL 498091|H.1|South Africa|2020-07-14	0.0002402167	Africa
Africa|hCoV-19/South Africa/KRISP-0407/2020|EPI ISL 495532|B.1.5|South Africa|2020-06-24	Africa|hCoV-19/South Africa/KRISP-0552/2020|EPI ISL 498091|H.1|South Africa|2020-07-14	0.0002389246	Africa
Africa|hCoV-19/South Africa/KRISP-0408/2020|EPI ISL 495533|B.1.140|South Africa|2020-06-23	Africa|hCoV-19/South Africa/KRISP-0552/2020|EPI ISL 498091|H.1|South Africa|2020-07-14	0.0003492972	Africa
Africa|hCoV-19/South Africa/KRISP-0409/2020|EPI ISL 495534|C.1|South Africa|2020-06-23	Africa|hCoV-19/South Africa/KRISP-0552/2020|EPI ISL 498091|H.1|South Africa|2020-07-14	0.0003024599	Africa
Africa|hCoV-19/South Africa/KRISP-0410/2020|EPI ISL 495535|B.1.140|South Africa|2020-07-02	Africa|hCoV-19/South Africa/KRISP-0552/2020|EPI ISL 498091|H.1|South Africa|2020-07-14	0.0004706358	Africa
Africa|hCoV-19/South Africa/KRISP-0411/2020|EPI ISL 495536|B.1.1.206|South Africa|2020-07-02	Africa|hCoV-19/South Africa/KRISP-0552/2020|EPI ISL 498091|H.1|South Africa|2020-07-14	0.0003024733	Africa
Africa|hCoV-19/South Africa/KRISP-0412/2020|EPI ISL 495537|B.1.1.206|South Africa|2020-07-02	Africa|hCoV-19/South Africa/KRISP-0552/2020|EPI ISL 498091|H.1|South Africa|2020-07-14	0.0003360882	Africa
Africa|hCoV-19/South Africa/KRISP-0413/2020|EPI ISL 495538|B.1.1.40|South Africa|2020-07-02	Africa|hCoV-19/South Africa/KRISP-0552/2020|EPI ISL 498091|H.1|South Africa|2020-07-14	0.0003024601	Africa
Africa|hCoV-19/South Africa/KRISP-0414/2020|EPI ISL 495539|B.1.140|South Africa|2020-07-02	Africa|hCoV-19/South Africa/KRISP-0552/2020|EPI ISL 498091|H.1|South Africa|2020-07-14	0.0004033682	Africa
Africa|hCoV-19/South Africa/KRISP-0415/2020|EPI ISL 495540|B.1.140|South Africa|2020-07-02	Africa|hCoV-19/South Africa/KRISP-0552/2020|EPI ISL 498091|H.1|South Africa|2020-07-14	0.0004369911	Africa
Africa|hCoV-19/South Africa/KRISP-0417/2020|EPI ISL 495541|B.1.1.62|South Africa|2020-07-02	Africa|hCoV-19/South Africa/KRISP-0552/2020|EPI ISL 498091|H.1|South Africa|2020-07-14	0.0002688597	Africa
Africa|hCoV-19/South Africa/KRISP-0418/2020|EPI ISL 495542|B.1.1.206|South Africa|2020-07-02	Africa|hCoV-19/South Africa/KRISP-0552/2020|EPI ISL 498091|H.1|South Africa|2020-07-14	0.0003696958	Africa
Africa|hCoV-19/South Africa/KRISP-0420/2020|EPI ISL 495543|C.9|South Africa|2020-07-01	Africa|hCoV-19/South Africa/KRISP-0552/2020|EPI ISL 498091|H.1|South Africa|2020-07-14	0.0003704389	Africa
Africa|hCoV-19/South Africa/KRISP-0421/2020|EPI ISL 495544|B.1.1|South Africa|2020-07-01	Africa|hCoV-19/South Africa/KRISP-0552/2020|EPI ISL 498091|H.1|South Africa|2020-07-14	0.0002358418	Africa
Africa|hCoV-19/South Africa/KRISP-0423/2020|EPI ISL 495545|B.1.140|South Africa|2020-07-01	Africa|hCoV-19/South Africa/KRISP-0552/2020|EPI ISL 498091|H.1|South Africa|2020-07-14	0.0003420581	Africa
Africa|hCoV-19/South Africa/KRISP-0426/2020|EPI ISL 495546|B.1.1.206|South Africa|2020-07-01	Africa|hCoV-19/South Africa/KRISP-0552/2020|EPI ISL 498091|H.1|South Africa|2020-07-14	0.0003362045	Africa
Africa|hCoV-19/South Africa/KRISP-0436/2020|EPI ISL 498055|B.1.1|South Africa|2020-07-01	Africa|hCoV-19/South Africa/KRISP-0552/2020|EPI ISL 498091|H.1|South Africa|2020-07-14	0.0002688480	Africa
Africa|hCoV-19/South Africa/KRISP-0445/2020|EPI ISL 498058|H.1|South Africa|2020-06-30	Africa|hCoV-19/South Africa/KRISP-0552/2020|EPI ISL 498091|H.1|South Africa|2020-07-14	0.0001025638	Africa
Africa|hCoV-19/South Africa/KRISP-0446/2020|EPI ISL 498059|B.1.5|South Africa|2020-06-30	Africa|hCoV-19/South Africa/KRISP-0552/2020|EPI ISL 498091|H.1|South Africa|2020-07-14	0.0002053797	Africa
Africa|hCoV-19/South Africa/KRISP-045/2020|EPI ISL 436686|B.1.1.1|South Africa|2020-03-27	Africa|hCoV-19/South Africa/KRISP-0552/2020|EPI ISL 498091|H.1|South Africa|2020-07-14	0.0002688478	Africa
Africa|hCoV-19/South Africa/KRISP-0458/2020|EPI ISL 495549|B.1.1|South Africa|2020-07-02	Africa|hCoV-19/South Africa/KRISP-0552/2020|EPI ISL 498091|H.1|South Africa|2020-07-14	0.0003036220	Africa
Africa|hCoV-19/South Africa/KRISP-0460/2020|EPI ISL 495550|B.1.106|South Africa|2020-07-02	Africa|hCoV-19/South Africa/KRISP-0552/2020|EPI ISL 498091|H.1|South Africa|2020-07-14	0.0003026269	Africa
Africa|hCoV-19/South Africa/KRISP-0462/2020|EPI ISL 495552|B.1.106|South Africa|2020-07-02	Africa|hCoV-19/South Africa/KRISP-0552/2020|EPI ISL 498091|H.1|South Africa|2020-07-14	0.0003056997	Africa
Africa|hCoV-19/South Africa/KRISP-0464/2020|EPI ISL 495553|B.1.5|South Africa|2020-06-30	Africa|hCoV-19/South Africa/KRISP-0552/2020|EPI ISL 498091|H.1|South Africa|2020-07-14	0.0003179770	Africa
Africa|hCoV-19/South Africa/KRISP-0469/2020|EPI ISL 495555|H.1|South Africa|2020-07-06	Africa|hCoV-19/South Africa/KRISP-0552/2020|EPI ISL 498091|H.1|South Africa|2020-07-14	0.0000000000	Africa
Africa|hCoV-19/South Africa/KRISP-0474/2020|EPI ISL 495557|H.1|South Africa|2020-07-06	Africa|hCoV-19/South Africa/KRISP-0552/2020|EPI ISL 498091|H.1|South Africa|2020-07-14	0.0000000000	Africa
Africa|hCoV-19/South Africa/KRISP-0475/2020|EPI ISL 495558|H.1|South Africa|2020-07-06	Africa|hCoV-19/South Africa/KRISP-0552/2020|EPI ISL 498091|H.1|South Africa|2020-07-14	0.0000000000	Africa
Africa|hCoV-19/South Africa/KRISP-0478/2020|EPI ISL 495559|B.1.1|South Africa|2020-07-05	Africa|hCoV-19/South Africa/KRISP-0552/2020|EPI ISL 498091|H.1|South Africa|2020-07-14	0.0001009536	Africa
Africa|hCoV-19/South Africa/KRISP-0485/2020|EPI ISL 495561|B.1.1.206|South Africa|2020-07-03	Africa|hCoV-19/South Africa/KRISP-0552/2020|EPI ISL 498091|H.1|South Africa|2020-07-14	0.0001690193	Africa
Africa|hCoV-19/South Africa/KRISP-0487/2020|EPI ISL 495562|B.1.106|South Africa|2020-07-03	Africa|hCoV-19/South Africa/KRISP-0552/2020|EPI ISL 498091|H.1|South Africa|2020-07-14	0.0004369807	Africa
Africa|hCoV-19/South Africa/KRISP-0489/2020|EPI ISL 498060|B.1.1.206|South Africa|2020-07-09	Africa|hCoV-19/South Africa/KRISP-0552/2020|EPI ISL 498091|H.1|South Africa|2020-07-14	0.0002358975	Africa
Africa|hCoV-19/South Africa/KRISP-0490/2020|EPI ISL 498061|B.1.1.206|South Africa|2020-07-09	Africa|hCoV-19/South Africa/KRISP-0552/2020|EPI ISL 498091|H.1|South Africa|2020-07-14	0.0002352317	Africa
Africa|hCoV-19/South Africa/KRISP-0491/2020|EPI ISL 498062|B.1.1.273|South Africa|2020-07-07	Africa|hCoV-19/South Africa/KRISP-0552/2020|EPI ISL 498091|H.1|South Africa|2020-07-14	0.0002688426	Africa
Africa|hCoV-19/South Africa/KRISP-0492/2020|EPI ISL 498063|B.1.1.273|South Africa|2020-07-07	Africa|hCoV-19/South Africa/KRISP-0552/2020|EPI ISL 498091|H.1|South Africa|2020-07-14	0.0003387841	Africa
Africa|hCoV-19/South Africa/KRISP-0493/2020|EPI ISL 498064|B.1.1.67|South Africa|2020-07-07	Africa|hCoV-19/South Africa/KRISP-0552/2020|EPI ISL 498091|H.1|South Africa|2020-07-14	0.0001689696	Africa
Africa|hCoV-19/South Africa/KRISP-0494/2020|EPI ISL 498065|B.1.1.206|South Africa|2020-07-09	Africa|hCoV-19/South Africa/KRISP-0552/2020|EPI ISL 498091|H.1|South Africa|2020-07-14	0.0002688416	Africa
Africa|hCoV-19/South Africa/KRISP-0497/2020|EPI ISL 498066|B.1.1.206|South Africa|2020-07-09	Africa|hCoV-19/South Africa/KRISP-0552/2020|EPI ISL 498091|H.1|South Africa|2020-07-14	0.0002688417	Africa
Africa|hCoV-19/South Africa/KRISP-0498/2020|EPI ISL 498067|B.1|South Africa|2020-07-10	Africa|hCoV-19/South Africa/KRISP-0552/2020|EPI ISL 498091|H.1|South Africa|2020-07-14	0.0004706153	Africa
Africa|hCoV-19/South Africa/KRISP-0500/2020|EPI ISL 498068|B.1.1|South Africa|2020-07-07	Africa|hCoV-19/South Africa/KRISP-0552/2020|EPI ISL 498091|H.1|South Africa|2020-07-14	0.0002107425	Africa
Africa|hCoV-19/South Africa/KRISP-0501/2020|EPI ISL 498069|B.1.5|South Africa|2020-07-11	Africa|hCoV-19/South Africa/KRISP-0552/2020|EPI ISL 498091|H.1|South Africa|2020-07-14	0.0003361117	Africa
Africa|hCoV-19/South Africa/KRISP-0502/2020|EPI ISL 498070|B.1.1.273|South Africa|2020-07-11	Africa|hCoV-19/South Africa/KRISP-0552/2020|EPI ISL 498091|H.1|South Africa|2020-07-14	0.0003027897	Africa
Africa|hCoV-19/South Africa/KRISP-0503/2020|EPI ISL 498071|B.1.1.273|South Africa|2020-07-11	Africa|hCoV-19/South Africa/KRISP-0552/2020|EPI ISL 498091|H.1|South Africa|2020-07-14	0.0004033587	Africa
Africa|hCoV-19/South Africa/KRISP-0526/2020|EPI ISL 498072|B.1.5.19|South Africa|2020-07-13	Africa|hCoV-19/South Africa/KRISP-0552/2020|EPI ISL 498091|H.1|South Africa|2020-07-14	0.0003697206	Africa
Africa|hCoV-19/South Africa/KRISP-0527/2020|EPI ISL 498073|B.1.140|South Africa|2020-07-14	Africa|hCoV-19/South Africa/KRISP-0552/2020|EPI ISL 498091|H.1|South Africa|2020-07-14	0.0005378912	Africa
Africa|hCoV-19/South Africa/KRISP-0529/2020|EPI ISL 498074|C.1|South Africa|2020-07-13	Africa|hCoV-19/South Africa/KRISP-0552/2020|EPI ISL 498091|H.1|South Africa|2020-07-14	0.0003697206	Africa
Africa|hCoV-19/South Africa/KRISP-0531/2020|EPI ISL 498075|B.1.5|South Africa|2020-07-14	Africa|hCoV-19/South Africa/KRISP-0552/2020|EPI ISL 498091|H.1|South Africa|2020-07-14	0.0004369911	Africa
Africa|hCoV-19/South Africa/KRISP-0534/2020|EPI ISL 498077|B.1.5|South Africa|2020-07-14	Africa|hCoV-19/South Africa/KRISP-0552/2020|EPI ISL 498091|H.1|South Africa|2020-07-14	0.0004370204	Africa
Africa|hCoV-19/South Africa/KRISP-0535/2020|EPI ISL 498078|B.1.1.206|South Africa|2020-07-08	Africa|hCoV-19/South Africa/KRISP-0552/2020|EPI ISL 498091|H.1|South Africa|2020-07-14	0.0004033317	Africa
Africa|hCoV-19/South Africa/KRISP-0536/2020|EPI ISL 498079|B.1.1|South Africa|2020-07-14	Africa|hCoV-19/South Africa/KRISP-0552/2020|EPI ISL 498091|H.1|South Africa|2020-07-14	0.0002688534	Africa
Africa|hCoV-19/South Africa/KRISP-0538/2020|EPI ISL 498080|B.1.1.254|South Africa|2020-07-14	Africa|hCoV-19/South Africa/KRISP-0552/2020|EPI ISL 498091|H.1|South Africa|2020-07-14	0.0002032807	Africa
Africa|hCoV-19/South Africa/KRISP-0539/2020|EPI ISL 498081|B.1.1.206|South Africa|2020-07-07	Africa|hCoV-19/South Africa/KRISP-0552/2020|EPI ISL 498091|H.1|South Africa|2020-07-14	0.0003024661	Africa
Africa|hCoV-19/South Africa/KRISP-0540/2020|EPI ISL 498082|B.1.1|South Africa|2020-07-14	Africa|hCoV-19/South Africa/KRISP-0552/2020|EPI ISL 498091|H.1|South Africa|2020-07-14	0.0002016231	Africa
Africa|hCoV-19/South Africa/KRISP-0541/2020|EPI ISL 498083|B.1.1.206|South Africa|2020-07-14	Africa|hCoV-19/South Africa/KRISP-0552/2020|EPI ISL 498091|H.1|South Africa|2020-07-14	0.0003415094	Africa
Africa|hCoV-19/South Africa/KRISP-0543/2020|EPI ISL 498084|C.2|South Africa|2020-07-12	Africa|hCoV-19/South Africa/KRISP-0552/2020|EPI ISL 498091|H.1|South Africa|2020-07-14	0.0005041615	Africa
Africa|hCoV-19/South Africa/KRISP-0544/2020|EPI ISL 498085|B.1.1.206|South Africa|2020-07-13	Africa|hCoV-19/South Africa/KRISP-0552/2020|EPI ISL 498091|H.1|South Africa|2020-07-14	0.0002700886	Africa
Africa|hCoV-19/South Africa/KRISP-0545/2020|EPI ISL 498086|B.1.1.273|South Africa|2020-07-14	Africa|hCoV-19/South Africa/KRISP-0552/2020|EPI ISL 498091|H.1|South Africa|2020-07-14	0.0003360816	Africa
Africa|hCoV-19/South Africa/KRISP-0548/2020|EPI ISL 498087|B.1.1.273|South Africa|2020-07-15	Africa|hCoV-19/South Africa/KRISP-0552/2020|EPI ISL 498091|H.1|South Africa|2020-07-14	0.0002352270	Africa
Africa|hCoV-19/South Africa/KRISP-0549/2020|EPI ISL 498088|B.1.140|South Africa|2020-07-15	Africa|hCoV-19/South Africa/KRISP-0552/2020|EPI ISL 498091|H.1|South Africa|2020-07-14	0.0004033858	Africa
Africa|hCoV-19/South Africa/KRISP-0550/2020|EPI ISL 498089|B.1.1.34|South Africa|2020-07-15	Africa|hCoV-19/South Africa/KRISP-0552/2020|EPI ISL 498091|H.1|South Africa|2020-07-14	0.0003361108	Africa
Africa|hCoV-19/South Africa/KRISP-0551/2020|EPI ISL 498090|H.1|South Africa|2020-07-14	Africa|hCoV-19/South Africa/KRISP-0552/2020|EPI ISL 498091|H.1|South Africa|2020-07-14	0.0000672007	Africa
Africa|hCoV-19/Algeria/G0638 2264/2020|EPI ISL 418241|B.1|Algeria|2020-03-02	Africa|hCoV-19/South Africa/KRISP-0553/2020|EPI ISL 498092|H.1|South Africa|2020-07-14	0.0004390615	Africa
Africa|hCoV-19/Algeria/G0640 2265/2020|EPI ISL 418242|B.1|Algeria|2020-03-08	Africa|hCoV-19/South Africa/KRISP-0553/2020|EPI ISL 498092|H.1|South Africa|2020-07-14	0.0003377190	Africa
Africa|hCoV-19/Algeria/G0860 2262/2020|EPI ISL 420037|B.1|Algeria|2020-03-02	Africa|hCoV-19/South Africa/KRISP-0553/2020|EPI ISL 498092|H.1|South Africa|2020-07-14	0.0003377190	Africa
Africa|hCoV-19/Benin/1022/2020|EPI ISL 476826|B.1|Benin|2020-03-25	Africa|hCoV-19/South Africa/KRISP-0553/2020|EPI ISL 498092|H.1|South Africa|2020-07-14	0.0003039687	Africa
Africa|hCoV-19/Benin/1092/2020|EPI ISL 476827|B.1|Benin|2020-03-27	Africa|hCoV-19/South Africa/KRISP-0553/2020|EPI ISL 498092|H.1|South Africa|2020-07-14	0.0003716565	Africa
Africa|hCoV-19/Benin/1408/2020|EPI ISL 476825|B.1.356|Benin|2020-04-04	Africa|hCoV-19/South Africa/KRISP-0553/2020|EPI ISL 498092|H.1|South Africa|2020-07-14	0.0003377418	Africa
Africa|hCoV-19/Benin/1409/2020|EPI ISL 476828|B.1|Benin|2020-04-06	Africa|hCoV-19/South Africa/KRISP-0553/2020|EPI ISL 498092|H.1|South Africa|2020-07-14	0.0003723824	Africa
Africa|hCoV-19/Benin/1950/2020|EPI ISL 476830|A|Benin|2020-04-15	Africa|hCoV-19/South Africa/KRISP-0553/2020|EPI ISL 498092|H.1|South Africa|2020-07-14	0.0005405697	Africa
Africa|hCoV-19/Benin/197/2020|EPI ISL 476822|B.1.178|Benin|2020-03-15	Africa|hCoV-19/South Africa/KRISP-0553/2020|EPI ISL 498092|H.1|South Africa|2020-07-14	0.0003040025	Africa
Africa|hCoV-19/Benin/2012/2020|EPI ISL 476831|A|Benin|2020-04-15	Africa|hCoV-19/South Africa/KRISP-0553/2020|EPI ISL 498092|H.1|South Africa|2020-07-14	0.0005404783	Africa
Africa|hCoV-19/Benin/260/2020|EPI ISL 476823|B.1.292|Benin|2020-03-17	Africa|hCoV-19/South Africa/KRISP-0553/2020|EPI ISL 498092|H.1|South Africa|2020-07-14	0.0004053148	Africa
Africa|hCoV-19/Benin/314/2020|EPI ISL 476834|B.1.5|Benin|2020-03-17	Africa|hCoV-19/South Africa/KRISP-0553/2020|EPI ISL 498092|H.1|South Africa|2020-07-14	0.0004056314	Africa
Africa|hCoV-19/Benin/461/2020|EPI ISL 476833|A|Benin|2020-03-17	Africa|hCoV-19/South Africa/KRISP-0553/2020|EPI ISL 498092|H.1|South Africa|2020-07-14	0.0005066661	Africa
Africa|hCoV-19/Benin/501/2020|EPI ISL 476824|B.1.356|Benin|2020-03-17	Africa|hCoV-19/South Africa/KRISP-0553/2020|EPI ISL 498092|H.1|South Africa|2020-07-14	0.0003377190	Africa
Africa|hCoV-19/Benin/843/2020|EPI ISL 476829|A|Benin|2020-03-19	Africa|hCoV-19/South Africa/KRISP-0553/2020|EPI ISL 498092|H.1|South Africa|2020-07-14	0.0004391520	Africa
Africa|hCoV-19/Botswana/BOT0455/2020|EPI ISL 560386|B.1|Botswana|2020-03-28	Africa|hCoV-19/South Africa/KRISP-0553/2020|EPI ISL 498092|H.1|South Africa|2020-07-14	0.0002701642	Africa
Africa|hCoV-19/Botswana/BOT2254/2020|EPI ISL 560390|B.1.1|Botswana|2020-04-08	Africa|hCoV-19/South Africa/KRISP-0553/2020|EPI ISL 498092|H.1|South Africa|2020-07-14	0.0001374895	Africa
Africa|hCoV-19/Botswana/BOT2283/2020|EPI ISL 560385|B.1|Botswana|2020-04-07	Africa|hCoV-19/South Africa/KRISP-0553/2020|EPI ISL 498092|H.1|South Africa|2020-07-14	0.0003856491	Africa
Africa|hCoV-19/Botswana/BOT2624/2020|EPI ISL 560387|B.1.1|Botswana|2020-04-05	Africa|hCoV-19/South Africa/KRISP-0553/2020|EPI ISL 498092|H.1|South Africa|2020-07-14	0.0001402021	Africa
Africa|hCoV-19/Botswana/BOT4161/2020|EPI ISL 560388|B.1.1.220|Botswana|2020-04-16	Africa|hCoV-19/South Africa/KRISP-0553/2020|EPI ISL 498092|H.1|South Africa|2020-07-14	0.0002083768	Africa
Africa|hCoV-19/DRC/04186/2020|EPI ISL 471411|A|Democratic Republic of the Congo|2020-04-25	Africa|hCoV-19/South Africa/KRISP-0553/2020|EPI ISL 498092|H.1|South Africa|2020-07-14	0.0005066657	Africa
Africa|hCoV-19/DRC/04188/2020|EPI ISL 471413|A|Democratic Republic of the Congo|2020-04-25	Africa|hCoV-19/South Africa/KRISP-0553/2020|EPI ISL 498092|H.1|South Africa|2020-07-14	0.0005922937	Africa
Africa|hCoV-19/DRC/10041/2020|EPI ISL 527543|B.1.1.275|Democratic Republic of the Congo|2020-05-22	Africa|hCoV-19/South Africa/KRISP-0553/2020|EPI ISL 498092|H.1|South Africa|2020-07-14	0.0002046066	Africa
Africa|hCoV-19/DRC/10057/2020|EPI ISL 527538|B.1.1.275|Democratic Republic of the Congo|2020-05-22	Africa|hCoV-19/South Africa/KRISP-0553/2020|EPI ISL 498092|H.1|South Africa|2020-07-14	0.0003169835	Africa
Africa|hCoV-19/DRC/10061/2020|EPI ISL 527521|B.1.1.275|Democratic Republic of the Congo|2020-05-22	Africa|hCoV-19/South Africa/KRISP-0553/2020|EPI ISL 498092|H.1|South Africa|2020-07-14	0.0001736860	Africa
Africa|hCoV-19/DRC/10070/2020|EPI ISL 527544|B.1.178|Democratic Republic of the Congo|2020-05-22	Africa|hCoV-19/South Africa/KRISP-0553/2020|EPI ISL 498092|H.1|South Africa|2020-07-14	0.0004429200	Africa
Africa|hCoV-19/DRC/10120/2020|EPI ISL 513624|B.1.1.275|Democratic Republic of the Congo|2020-05-22	Africa|hCoV-19/South Africa/KRISP-0553/2020|EPI ISL 498092|H.1|South Africa|2020-07-14	0.0002445490	Africa
Africa|hCoV-19/DRC/10127/2020|EPI ISL 513625|B.1.1.275|Democratic Republic of the Congo|2020-05-22	Africa|hCoV-19/South Africa/KRISP-0553/2020|EPI ISL 498092|H.1|South Africa|2020-07-14	0.0002413790	Africa
Africa|hCoV-19/DRC/10242/2020|EPI ISL 513626|B.1.84|Democratic Republic of the Congo|2020-05-22	Africa|hCoV-19/South Africa/KRISP-0553/2020|EPI ISL 498092|H.1|South Africa|2020-07-14	0.0003387565	Africa
Africa|hCoV-19/DRC/10251/2020|EPI ISL 513627|B.1.128|Democratic Republic of the Congo|2020-05-22	Africa|hCoV-19/South Africa/KRISP-0553/2020|EPI ISL 498092|H.1|South Africa|2020-07-14	0.0004747964	Africa
Africa|hCoV-19/DRC/10324/2020|EPI ISL 527545|B.1.214|Democratic Republic of the Congo|2020-05-22	Africa|hCoV-19/South Africa/KRISP-0553/2020|EPI ISL 498092|H.1|South Africa|2020-07-14	0.0004092034	Africa
Africa|hCoV-19/DRC/10346/2020|EPI ISL 527546|B.1.214|Democratic Republic of the Congo|2020-05-22	Africa|hCoV-19/South Africa/KRISP-0553/2020|EPI ISL 498092|H.1|South Africa|2020-07-14	0.0004134604	Africa
Africa|hCoV-19/DRC/10364/2020|EPI ISL 527498|B.1|Democratic Republic of the Congo|2020-05-22	Africa|hCoV-19/South Africa/KRISP-0553/2020|EPI ISL 498092|H.1|South Africa|2020-07-14	0.0003087435	Africa
Africa|hCoV-19/DRC/10371/2020|EPI ISL 527489|B.1.178|Democratic Republic of the Congo|2020-05-22	Africa|hCoV-19/South Africa/KRISP-0553/2020|EPI ISL 498092|H.1|South Africa|2020-07-14	0.0004435291	Africa
Africa|hCoV-19/DRC/10373/2020|EPI ISL 527495|B.1.159|Democratic Republic of the Congo|2020-05-22	Africa|hCoV-19/South Africa/KRISP-0553/2020|EPI ISL 498092|H.1|South Africa|2020-07-14	0.0004099526	Africa
Africa|hCoV-19/DRC/10374/2020|EPI ISL 527539|B.1.84|Democratic Republic of the Congo|2020-05-22	Africa|hCoV-19/South Africa/KRISP-0553/2020|EPI ISL 498092|H.1|South Africa|2020-07-14	0.0005964488	Africa
Africa|hCoV-19/DRC/10375/2020|EPI ISL 527499|B.1.84|Democratic Republic of the Congo|2020-05-22	Africa|hCoV-19/South Africa/KRISP-0553/2020|EPI ISL 498092|H.1|South Africa|2020-07-14	0.0004799664	Africa
Africa|hCoV-19/DRC/10399/2020|EPI ISL 527491|B.1.214|Democratic Republic of the Congo|2020-05-22	Africa|hCoV-19/South Africa/KRISP-0553/2020|EPI ISL 498092|H.1|South Africa|2020-07-14	0.0003070763	Africa
Africa|hCoV-19/DRC/10502/2020|EPI ISL 527547|B.1.5|Democratic Republic of the Congo|2020-05-20	Africa|hCoV-19/South Africa/KRISP-0553/2020|EPI ISL 498092|H.1|South Africa|2020-07-14	0.0002384963	Africa
Africa|hCoV-19/DRC/10506/2020|EPI ISL 527524|B.1.5|Democratic Republic of the Congo|2020-05-18	Africa|hCoV-19/South Africa/KRISP-0553/2020|EPI ISL 498092|H.1|South Africa|2020-07-14	0.0002442793	Africa
Africa|hCoV-19/DRC/10507/2020|EPI ISL 527492|B.1.5|Democratic Republic of the Congo|2020-05-18	Africa|hCoV-19/South Africa/KRISP-0553/2020|EPI ISL 498092|H.1|South Africa|2020-07-14	0.0002730962	Africa
Africa|hCoV-19/DRC/10508/2020|EPI ISL 527494|B.1.5|Democratic Republic of the Congo|2020-05-20	Africa|hCoV-19/South Africa/KRISP-0553/2020|EPI ISL 498092|H.1|South Africa|2020-07-14	0.0002729567	Africa
Africa|hCoV-19/DRC/10532/2020|EPI ISL 527532|B.1.5|Democratic Republic of the Congo|2020-05-20	Africa|hCoV-19/South Africa/KRISP-0553/2020|EPI ISL 498092|H.1|South Africa|2020-07-14	0.0002445009	Africa
Africa|hCoV-19/DRC/10533/2020|EPI ISL 527548|B.1.5|Democratic Republic of the Congo|2020-05-20	Africa|hCoV-19/South Africa/KRISP-0553/2020|EPI ISL 498092|H.1|South Africa|2020-07-14	0.0002726561	Africa
Africa|hCoV-19/DRC/10621/2020|EPI ISL 527526|B.1.214|Democratic Republic of the Congo|2020-05-23	Africa|hCoV-19/South Africa/KRISP-0553/2020|EPI ISL 498092|H.1|South Africa|2020-07-14	0.0003834277	Africa
Africa|hCoV-19/DRC/10640/2020|EPI ISL 527541|B.1|Democratic Republic of the Congo|2020-05-22	Africa|hCoV-19/South Africa/KRISP-0553/2020|EPI ISL 498092|H.1|South Africa|2020-07-14	0.0005643843	Africa
Africa|hCoV-19/DRC/10644/2020|EPI ISL 527549|B.1|Democratic Republic of the Congo|2020-05-22	Africa|hCoV-19/South Africa/KRISP-0553/2020|EPI ISL 498092|H.1|South Africa|2020-07-14	0.0005453624	Africa
Africa|hCoV-19/DRC/10728/2020|EPI ISL 513628|B.1.5|Democratic Republic of the Congo|2020-05-23	Africa|hCoV-19/South Africa/KRISP-0553/2020|EPI ISL 498092|H.1|South Africa|2020-07-14	0.0002801207	Africa
Africa|hCoV-19/DRC/10731/2020|EPI ISL 513629|B.1.1.1|Democratic Republic of the Congo|2020-05-23	Africa|hCoV-19/South Africa/KRISP-0553/2020|EPI ISL 498092|H.1|South Africa|2020-07-14	0.0003174205	Africa
Africa|hCoV-19/DRC/10733/2020|EPI ISL 513630|B.1|Democratic Republic of the Congo|2020-05-23	Africa|hCoV-19/South Africa/KRISP-0553/2020|EPI ISL 498092|H.1|South Africa|2020-07-14	0.0004054023	Africa
Africa|hCoV-19/DRC/108/2020|EPI ISL 417948|B.1.128|Democratic Republic of the Congo|2020-03-19	Africa|hCoV-19/South Africa/KRISP-0553/2020|EPI ISL 498092|H.1|South Africa|2020-07-14	0.0003715124	Africa
Africa|hCoV-19/DRC/10885/2020|EPI ISL 513631|B.1.84|Democratic Republic of the Congo|2020-05-23	Africa|hCoV-19/South Africa/KRISP-0553/2020|EPI ISL 498092|H.1|South Africa|2020-07-14	0.0004083223	Africa
Africa|hCoV-19/DRC/10902/2020|EPI ISL 527490|B.1.178|Democratic Republic of the Congo|2020-05-23	Africa|hCoV-19/South Africa/KRISP-0553/2020|EPI ISL 498092|H.1|South Africa|2020-07-14	0.0003750060	Africa
Africa|hCoV-19/DRC/10913/2020|EPI ISL 527507|B.1.84|Democratic Republic of the Congo|2020-05-24	Africa|hCoV-19/South Africa/KRISP-0553/2020|EPI ISL 498092|H.1|South Africa|2020-07-14	0.0004820468	Africa
Africa|hCoV-19/DRC/11005/2020|EPI ISL 527550|B.1.159|Democratic Republic of the Congo|2020-05-24	Africa|hCoV-19/South Africa/KRISP-0553/2020|EPI ISL 498092|H.1|South Africa|2020-07-14	0.0005114015	Africa
Africa|hCoV-19/DRC/11008/2020|EPI ISL 527503|B.1.159|Democratic Republic of the Congo|2020-05-24	Africa|hCoV-19/South Africa/KRISP-0553/2020|EPI ISL 498092|H.1|South Africa|2020-07-14	0.0004471591	Africa
Africa|hCoV-19/DRC/11022/2020|EPI ISL 527551|B.1.214|Democratic Republic of the Congo|2020-05-24	Africa|hCoV-19/South Africa/KRISP-0553/2020|EPI ISL 498092|H.1|South Africa|2020-07-14	0.0004774723	Africa
Africa|hCoV-19/DRC/11024/2020|EPI ISL 527552|B.1.149|Democratic Republic of the Congo|2020-05-24	Africa|hCoV-19/South Africa/KRISP-0553/2020|EPI ISL 498092|H.1|South Africa|2020-07-14	0.0005162426	Africa
Africa|hCoV-19/DRC/11026/2020|EPI ISL 527553|B.1.149|Democratic Republic of the Congo|2020-05-24	Africa|hCoV-19/South Africa/KRISP-0553/2020|EPI ISL 498092|H.1|South Africa|2020-07-14	0.0003749804	Africa
Africa|hCoV-19/DRC/11031/2020|EPI ISL 527554|B.1.214|Democratic Republic of the Congo|2020-05-24	Africa|hCoV-19/South Africa/KRISP-0553/2020|EPI ISL 498092|H.1|South Africa|2020-07-14	0.0004093808	Africa
Africa|hCoV-19/DRC/11041/2020|EPI ISL 527555|B.1|Democratic Republic of the Congo|2020-05-24	Africa|hCoV-19/South Africa/KRISP-0553/2020|EPI ISL 498092|H.1|South Africa|2020-07-14	0.0003751429	Africa
Africa|hCoV-19/DRC/11057/2020|EPI ISL 527528|B.1.5|Democratic Republic of the Congo|2020-05-24	Africa|hCoV-19/South Africa/KRISP-0553/2020|EPI ISL 498092|H.1|South Africa|2020-07-14	0.0003139774	Africa
Africa|hCoV-19/DRC/11078/2020|EPI ISL 527514|B.1|Democratic Republic of the Congo|2020-05-24	Africa|hCoV-19/South Africa/KRISP-0553/2020|EPI ISL 498092|H.1|South Africa|2020-07-14	0.0004144026	Africa
Africa|hCoV-19/DRC/11079/2020|EPI ISL 527500|B.1.214|Democratic Republic of the Congo|2020-05-24	Africa|hCoV-19/South Africa/KRISP-0553/2020|EPI ISL 498092|H.1|South Africa|2020-07-14	0.0003428637	Africa
Africa|hCoV-19/DRC/11093/2020|EPI ISL 527527|B.1.5|Democratic Republic of the Congo|2020-05-24	Africa|hCoV-19/South Africa/KRISP-0553/2020|EPI ISL 498092|H.1|South Africa|2020-07-14	0.0003848520	Africa
Africa|hCoV-19/DRC/11096/2020|EPI ISL 527522|B.1|Democratic Republic of the Congo|2020-05-24	Africa|hCoV-19/South Africa/KRISP-0553/2020|EPI ISL 498092|H.1|South Africa|2020-07-14	0.0003475929	Africa
Africa|hCoV-19/DRC/11114/2020|EPI ISL 527534|B.1.214|Democratic Republic of the Congo|2020-05-25	Africa|hCoV-19/South Africa/KRISP-0553/2020|EPI ISL 498092|H.1|South Africa|2020-07-14	0.0004544801	Africa
Africa|hCoV-19/DRC/11123/2020|EPI ISL 527496|B.1.84|Democratic Republic of the Congo|2020-05-24	Africa|hCoV-19/South Africa/KRISP-0553/2020|EPI ISL 498092|H.1|South Africa|2020-07-14	0.0003758047	Africa
Africa|hCoV-19/DRC/11134/2020|EPI ISL 527518|B.1.5|Democratic Republic of the Congo|2020-05-24	Africa|hCoV-19/South Africa/KRISP-0553/2020|EPI ISL 498092|H.1|South Africa|2020-07-14	0.0002772506	Africa
Africa|hCoV-19/DRC/11143/2020|EPI ISL 527556|B.1|Democratic Republic of the Congo|2020-05-24	Africa|hCoV-19/South Africa/KRISP-0553/2020|EPI ISL 498092|H.1|South Africa|2020-07-14	0.0005114639	Africa
Africa|hCoV-19/DRC/11145/2020|EPI ISL 527501|B.1.214|Democratic Republic of the Congo|2020-05-24	Africa|hCoV-19/South Africa/KRISP-0553/2020|EPI ISL 498092|H.1|South Africa|2020-07-14	0.0004803881	Africa
Africa|hCoV-19/DRC/11148/2020|EPI ISL 527525|B.1.178|Democratic Republic of the Congo|2020-05-24	Africa|hCoV-19/South Africa/KRISP-0553/2020|EPI ISL 498092|H.1|South Africa|2020-07-14	0.0004923593	Africa
Africa|hCoV-19/DRC/11157/2020|EPI ISL 527530|B.1|Democratic Republic of the Congo|2020-05-25	Africa|hCoV-19/South Africa/KRISP-0553/2020|EPI ISL 498092|H.1|South Africa|2020-07-14	0.0004538600	Africa
Africa|hCoV-19/DRC/11187/2020|EPI ISL 527523|B.1.1.275|Democratic Republic of the Congo|2020-05-23	Africa|hCoV-19/South Africa/KRISP-0553/2020|EPI ISL 498092|H.1|South Africa|2020-07-14	0.0002784372	Africa
Africa|hCoV-19/DRC/11191/2020|EPI ISL 527506|B.1.1.275|Democratic Republic of the Congo|2020-05-23	Africa|hCoV-19/South Africa/KRISP-0553/2020|EPI ISL 498092|H.1|South Africa|2020-07-14	0.0001719187	Africa
Africa|hCoV-19/DRC/11252/2020|EPI ISL 527557|B.1.1.275|Democratic Republic of the Congo|2020-05-21	Africa|hCoV-19/South Africa/KRISP-0553/2020|EPI ISL 498092|H.1|South Africa|2020-07-14	0.0003407450	Africa
Africa|hCoV-19/DRC/11260/2020|EPI ISL 527558|B.1.1.275|Democratic Republic of the Congo|2020-05-23	Africa|hCoV-19/South Africa/KRISP-0553/2020|EPI ISL 498092|H.1|South Africa|2020-07-14	0.0002045138	Africa
Africa|hCoV-19/DRC/1131/2020|EPI ISL 429255|B.1.5|Democratic Republic of the Congo|2020-04-05	Africa|hCoV-19/South Africa/KRISP-0553/2020|EPI ISL 498092|H.1|South Africa|2020-07-14	0.0002725198	Africa
Africa|hCoV-19/DRC/11310/2020|EPI ISL 527529|B.1.149|Democratic Republic of the Congo|2020-05-25	Africa|hCoV-19/South Africa/KRISP-0553/2020|EPI ISL 498092|H.1|South Africa|2020-07-14	0.0003842084	Africa
Africa|hCoV-19/DRC/11318/2020|EPI ISL 527559|B.1.149|Democratic Republic of the Congo|2020-05-25	Africa|hCoV-19/South Africa/KRISP-0553/2020|EPI ISL 498092|H.1|South Africa|2020-07-14	0.0003747722	Africa
Africa|hCoV-19/DRC/11326/2020|EPI ISL 527508|B.1|Democratic Republic of the Congo|2020-05-25	Africa|hCoV-19/South Africa/KRISP-0553/2020|EPI ISL 498092|H.1|South Africa|2020-07-14	0.0003787368	Africa
Africa|hCoV-19/DRC/11334/2020|EPI ISL 527504|B.1.178|Democratic Republic of the Congo|2020-05-25	Africa|hCoV-19/South Africa/KRISP-0553/2020|EPI ISL 498092|H.1|South Africa|2020-07-14	0.0003781977	Africa
Africa|hCoV-19/DRC/11337/2020|EPI ISL 527510|B.1.84|Democratic Republic of the Congo|2020-05-25	Africa|hCoV-19/South Africa/KRISP-0553/2020|EPI ISL 498092|H.1|South Africa|2020-07-14	0.0004482446	Africa
Africa|hCoV-19/DRC/11341/2020|EPI ISL 527509|B.1.1.275|Democratic Republic of the Congo|2020-05-25	Africa|hCoV-19/South Africa/KRISP-0553/2020|EPI ISL 498092|H.1|South Africa|2020-07-14	0.0002755540	Africa
Africa|hCoV-19/DRC/11348/2020|EPI ISL 527560|B.1.149|Democratic Republic of the Congo|2020-05-25	Africa|hCoV-19/South Africa/KRISP-0553/2020|EPI ISL 498092|H.1|South Africa|2020-07-14	0.0003747467	Africa
Africa|hCoV-19/DRC/11369/2020|EPI ISL 527537|B.1.214|Democratic Republic of the Congo|2020-05-25	Africa|hCoV-19/South Africa/KRISP-0553/2020|EPI ISL 498092|H.1|South Africa|2020-07-14	0.0004209722	Africa
Africa|hCoV-19/DRC/11376/2020|EPI ISL 527513|B.1.214|Democratic Republic of the Congo|2020-05-25	Africa|hCoV-19/South Africa/KRISP-0553/2020|EPI ISL 498092|H.1|South Africa|2020-07-14	0.0004486464	Africa
Africa|hCoV-19/DRC/11411/2020|EPI ISL 527561|B.1.5|Democratic Republic of the Congo|2020-05-25	Africa|hCoV-19/South Africa/KRISP-0553/2020|EPI ISL 498092|H.1|South Africa|2020-07-14	0.0003407647	Africa
Africa|hCoV-19/DRC/11450/2020|EPI ISL 527516|B.1.5|Democratic Republic of the Congo|2020-05-25	Africa|hCoV-19/South Africa/KRISP-0553/2020|EPI ISL 498092|H.1|South Africa|2020-07-14	0.0002800351	Africa
Africa|hCoV-19/DRC/11458/2020|EPI ISL 527497|B.1.5|Democratic Republic of the Congo|2020-05-25	Africa|hCoV-19/South Africa/KRISP-0553/2020|EPI ISL 498092|H.1|South Africa|2020-07-14	0.0004130232	Africa
Africa|hCoV-19/DRC/11460/2020|EPI ISL 527562|B.1.214|Democratic Republic of the Congo|2020-05-25	Africa|hCoV-19/South Africa/KRISP-0553/2020|EPI ISL 498092|H.1|South Africa|2020-07-14	0.0005513510	Africa
Africa|hCoV-19/DRC/11472/2020|EPI ISL 527502|B.1.214|Democratic Republic of the Congo|2020-05-25	Africa|hCoV-19/South Africa/KRISP-0553/2020|EPI ISL 498092|H.1|South Africa|2020-07-14	0.0004799548	Africa
Africa|hCoV-19/DRC/11477/2020|EPI ISL 527563|B.1.84|Democratic Republic of the Congo|2020-05-25	Africa|hCoV-19/South Africa/KRISP-0553/2020|EPI ISL 498092|H.1|South Africa|2020-07-14	0.0003065848	Africa
Africa|hCoV-19/DRC/11486/2020|EPI ISL 527564|B.1.214|Democratic Republic of the Congo|2020-05-25	Africa|hCoV-19/South Africa/KRISP-0553/2020|EPI ISL 498092|H.1|South Africa|2020-07-14	0.0004773489	Africa
Africa|hCoV-19/DRC/11487/2020|EPI ISL 527505|B.1|Democratic Republic of the Congo|2020-05-25	Africa|hCoV-19/South Africa/KRISP-0553/2020|EPI ISL 498092|H.1|South Africa|2020-07-14	0.0004133935	Africa
Africa|hCoV-19/DRC/11507/2020|EPI ISL 527512|B.1|Democratic Republic of the Congo|2020-05-25	Africa|hCoV-19/South Africa/KRISP-0553/2020|EPI ISL 498092|H.1|South Africa|2020-07-14	0.0004482226	Africa
Africa|hCoV-19/DRC/1151/2020|EPI ISL 447596|B.38|Democratic Republic of the Congo|2020-04-05	Africa|hCoV-19/South Africa/KRISP-0553/2020|EPI ISL 498092|H.1|South Africa|2020-07-14	0.0006134289	Africa
Africa|hCoV-19/DRC/11511/2020|EPI ISL 527511|B.1.214|Democratic Republic of the Congo|2020-05-25	Africa|hCoV-19/South Africa/KRISP-0553/2020|EPI ISL 498092|H.1|South Africa|2020-07-14	0.0004828230	Africa
Africa|hCoV-19/DRC/11572/2020|EPI ISL 527565|B.1.214|Democratic Republic of the Congo|2020-05-25	Africa|hCoV-19/South Africa/KRISP-0553/2020|EPI ISL 498092|H.1|South Africa|2020-07-14	0.0003747429	Africa
Africa|hCoV-19/DRC/11576/2020|EPI ISL 527517|B.1|Democratic Republic of the Congo|2020-05-25	Africa|hCoV-19/South Africa/KRISP-0553/2020|EPI ISL 498092|H.1|South Africa|2020-07-14	0.0003814944	Africa
Africa|hCoV-19/DRC/11583/2020|EPI ISL 527542|B.1|Democratic Republic of the Congo|2020-05-25	Africa|hCoV-19/South Africa/KRISP-0553/2020|EPI ISL 498092|H.1|South Africa|2020-07-14	0.0004255140	Africa
Africa|hCoV-19/DRC/11616/2020|EPI ISL 527519|B.1|Democratic Republic of the Congo|2020-05-25	Africa|hCoV-19/South Africa/KRISP-0553/2020|EPI ISL 498092|H.1|South Africa|2020-07-14	0.0003463172	Africa
Africa|hCoV-19/DRC/11623/2020|EPI ISL 527566|B.1.5|Democratic Republic of the Congo|2020-05-25	Africa|hCoV-19/South Africa/KRISP-0553/2020|EPI ISL 498092|H.1|South Africa|2020-07-14	0.0003751412	Africa
Africa|hCoV-19/DRC/11624/2020|EPI ISL 527567|B.1.149|Democratic Republic of the Congo|2020-05-25	Africa|hCoV-19/South Africa/KRISP-0553/2020|EPI ISL 498092|H.1|South Africa|2020-07-14	0.0003749600	Africa
Africa|hCoV-19/DRC/11631/2020|EPI ISL 527568|B.1.149|Democratic Republic of the Congo|2020-05-25	Africa|hCoV-19/South Africa/KRISP-0553/2020|EPI ISL 498092|H.1|South Africa|2020-07-14	0.0003753438	Africa
Africa|hCoV-19/DRC/11632/2020|EPI ISL 527493|B.1|Democratic Republic of the Congo|2020-05-25	Africa|hCoV-19/South Africa/KRISP-0553/2020|EPI ISL 498092|H.1|South Africa|2020-07-14	0.0004098183	Africa
Africa|hCoV-19/DRC/11635/2020|EPI ISL 527540|B.1.214|Democratic Republic of the Congo|2020-05-25	Africa|hCoV-19/South Africa/KRISP-0553/2020|EPI ISL 498092|H.1|South Africa|2020-07-14	0.0004220439	Africa
Africa|hCoV-19/DRC/11640/2020|EPI ISL 527535|B.1.178|Democratic Republic of the Congo|2020-05-25	Africa|hCoV-19/South Africa/KRISP-0553/2020|EPI ISL 498092|H.1|South Africa|2020-07-14	0.0004541605	Africa
Africa|hCoV-19/DRC/11643/2020|EPI ISL 527520|B.1.5|Democratic Republic of the Congo|2020-05-25	Africa|hCoV-19/South Africa/KRISP-0553/2020|EPI ISL 498092|H.1|South Africa|2020-07-14	0.0003817285	Africa
Africa|hCoV-19/DRC/11648/2020|EPI ISL 527569|B.1.6|Democratic Republic of the Congo|2020-05-25	Africa|hCoV-19/South Africa/KRISP-0553/2020|EPI ISL 498092|H.1|South Africa|2020-07-14	0.0004087910	Africa
Africa|hCoV-19/DRC/11652/2020|EPI ISL 527570|B.1.149|Democratic Republic of the Congo|2020-05-25	Africa|hCoV-19/South Africa/KRISP-0553/2020|EPI ISL 498092|H.1|South Africa|2020-07-14	0.0003748565	Africa
Africa|hCoV-19/DRC/11653/2020|EPI ISL 527533|B.1.84|Democratic Republic of the Congo|2020-05-25	Africa|hCoV-19/South Africa/KRISP-0553/2020|EPI ISL 498092|H.1|South Africa|2020-07-14	0.0003492120	Africa
Africa|hCoV-19/DRC/11676/2020|EPI ISL 527531|B.1|Democratic Republic of the Congo|2020-05-26	Africa|hCoV-19/South Africa/KRISP-0553/2020|EPI ISL 498092|H.1|South Africa|2020-07-14	0.0005612631	Africa
Africa|hCoV-19/DRC/11677/2020|EPI ISL 527515|B.1.214|Democratic Republic of the Congo|2020-05-26	Africa|hCoV-19/South Africa/KRISP-0553/2020|EPI ISL 498092|H.1|South Africa|2020-07-14	0.0003810110	Africa
Africa|hCoV-19/DRC/11732/2020|EPI ISL 527536|B.1.214|Democratic Republic of the Congo|2020-05-26	Africa|hCoV-19/South Africa/KRISP-0553/2020|EPI ISL 498092|H.1|South Africa|2020-07-14	0.0002450148	Africa
Africa|hCoV-19/DRC/11733/2020|EPI ISL 527571|B.1.149|Democratic Republic of the Congo|2020-05-26	Africa|hCoV-19/South Africa/KRISP-0553/2020|EPI ISL 498092|H.1|South Africa|2020-07-14	0.0003747504	Africa
Africa|hCoV-19/DRC/11806/2020|EPI ISL 527572|B.1.214|Democratic Republic of the Congo|2020-05-26	Africa|hCoV-19/South Africa/KRISP-0553/2020|EPI ISL 498092|H.1|South Africa|2020-07-14	0.0004771212	Africa
Africa|hCoV-19/DRC/1234/2020|EPI ISL 429258|B.1.5|Democratic Republic of the Congo|2020-04-06	Africa|hCoV-19/South Africa/KRISP-0553/2020|EPI ISL 498092|H.1|South Africa|2020-07-14	0.0002856334	Africa
Africa|hCoV-19/DRC/1249/2020|EPI ISL 429259|B.1.5|Democratic Republic of the Congo|2020-04-06	Africa|hCoV-19/South Africa/KRISP-0553/2020|EPI ISL 498092|H.1|South Africa|2020-07-14	0.0002737129	Africa
Africa|hCoV-19/DRC/1319/2020|EPI ISL 431011|B.1.128|Democratic Republic of the Congo|2020-04-07	Africa|hCoV-19/South Africa/KRISP-0553/2020|EPI ISL 498092|H.1|South Africa|2020-07-14	0.0003758348	Africa
Africa|hCoV-19/DRC/1324/2020|EPI ISL 435033|B.1.128|Democratic Republic of the Congo|2020-04-07	Africa|hCoV-19/South Africa/KRISP-0553/2020|EPI ISL 498092|H.1|South Africa|2020-07-14	0.0003728795	Africa
Africa|hCoV-19/DRC/1326/2020|EPI ISL 435116|B.1|Democratic Republic of the Congo|2020-04-07	Africa|hCoV-19/South Africa/KRISP-0553/2020|EPI ISL 498092|H.1|South Africa|2020-07-14	0.0003471911	Africa
Africa|hCoV-19/DRC/1375/2020|EPI ISL 435117|B.1.1.1|Democratic Republic of the Congo|2020-04-07	Africa|hCoV-19/South Africa/KRISP-0553/2020|EPI ISL 498092|H.1|South Africa|2020-07-14	0.0003120074	Africa
Africa|hCoV-19/DRC/1376/2020|EPI ISL 431012|B.1.1.1|Democratic Republic of the Congo|2020-04-07	Africa|hCoV-19/South Africa/KRISP-0553/2020|EPI ISL 498092|H.1|South Africa|2020-07-14	0.0002749546	Africa
Africa|hCoV-19/DRC/1377/2020|EPI ISL 434678|B.1.1.1|Democratic Republic of the Congo|2020-04-07	Africa|hCoV-19/South Africa/KRISP-0553/2020|EPI ISL 498092|H.1|South Africa|2020-07-14	0.0002384313	Africa
Africa|hCoV-19/DRC/1378/2020|EPI ISL 435118|B.1.1.1|Democratic Republic of the Congo|2020-04-07	Africa|hCoV-19/South Africa/KRISP-0553/2020|EPI ISL 498092|H.1|South Africa|2020-07-14	0.0002732961	Africa
Africa|hCoV-19/DRC/1382/2020|EPI ISL 435113|B.1.1.1|Democratic Republic of the Congo|2020-04-07	Africa|hCoV-19/South Africa/KRISP-0553/2020|EPI ISL 498092|H.1|South Africa|2020-07-14	0.0002793900	Africa
Africa|hCoV-19/DRC/1397/2020|EPI ISL 434679|B.1.1.1|Democratic Republic of the Congo|2020-04-07	Africa|hCoV-19/South Africa/KRISP-0553/2020|EPI ISL 498092|H.1|South Africa|2020-07-14	0.0002743794	Africa
Africa|hCoV-19/DRC/1398/2020|EPI ISL 435114|B.1.1.1|Democratic Republic of the Congo|2020-04-07	Africa|hCoV-19/South Africa/KRISP-0553/2020|EPI ISL 498092|H.1|South Africa|2020-07-14	0.0002370909	Africa
Africa|hCoV-19/DRC/1422/2020|EPI ISL 434680|B.1.149|Democratic Republic of the Congo|2020-04-08	Africa|hCoV-19/South Africa/KRISP-0553/2020|EPI ISL 498092|H.1|South Africa|2020-07-14	0.0003810134	Africa
Africa|hCoV-19/DRC/1423/2020|EPI ISL 434710|B.1.149|Democratic Republic of the Congo|2020-04-08	Africa|hCoV-19/South Africa/KRISP-0553/2020|EPI ISL 498092|H.1|South Africa|2020-07-14	0.0003386943	Africa
Africa|hCoV-19/DRC/1486/2020|EPI ISL 434711|B.1|Democratic Republic of the Congo|2020-04-08	Africa|hCoV-19/South Africa/KRISP-0553/2020|EPI ISL 498092|H.1|South Africa|2020-07-14	0.0003158976	Africa
Africa|hCoV-19/DRC/1516/2020|EPI ISL 435032|B.1.5|Democratic Republic of the Congo|2020-04-09	Africa|hCoV-19/South Africa/KRISP-0553/2020|EPI ISL 498092|H.1|South Africa|2020-07-14	0.0002701641	Africa
Africa|hCoV-19/DRC/1565/2020|EPI ISL 434681|B.1|Democratic Republic of the Congo|2020-04-09	Africa|hCoV-19/South Africa/KRISP-0553/2020|EPI ISL 498092|H.1|South Africa|2020-07-14	0.0003093971	Africa
Africa|hCoV-19/DRC/158/2020|EPI ISL 417950|B.40|Democratic Republic of the Congo|2020-03-20	Africa|hCoV-19/South Africa/KRISP-0553/2020|EPI ISL 498092|H.1|South Africa|2020-07-14	0.0006081015	Africa
Africa|hCoV-19/DRC/1715/2020|EPI ISL 435156|B.1.84|Democratic Republic of the Congo|2020-04-10	Africa|hCoV-19/South Africa/KRISP-0553/2020|EPI ISL 498092|H.1|South Africa|2020-07-14	0.0003406648	Africa
Africa|hCoV-19/DRC/1767/2020|EPI ISL 435157|B.1.5|Democratic Republic of the Congo|2020-04-10	Africa|hCoV-19/South Africa/KRISP-0553/2020|EPI ISL 498092|H.1|South Africa|2020-07-14	0.0002803268	Africa
Africa|hCoV-19/DRC/1779/2020|EPI ISL 435158|C.14|Democratic Republic of the Congo|2020-04-10	Africa|hCoV-19/South Africa/KRISP-0553/2020|EPI ISL 498092|H.1|South Africa|2020-07-14	0.0003490973	Africa
Africa|hCoV-19/DRC/191/2020|EPI ISL 417955|B.1.128|Democratic Republic of the Congo|2020-03-21	Africa|hCoV-19/South Africa/KRISP-0553/2020|EPI ISL 498092|H.1|South Africa|2020-07-14	0.0003717632	Africa
Africa|hCoV-19/DRC/1952/2020|EPI ISL 435159|B.1.5|Democratic Republic of the Congo|2020-04-11	Africa|hCoV-19/South Africa/KRISP-0553/2020|EPI ISL 498092|H.1|South Africa|2020-07-14	0.0002784953	Africa
Africa|hCoV-19/DRC/1982/2020|EPI ISL 435160|B.1|Democratic Republic of the Congo|2020-04-12	Africa|hCoV-19/South Africa/KRISP-0553/2020|EPI ISL 498092|H.1|South Africa|2020-07-14	0.0003117513	Africa
Africa|hCoV-19/DRC/2047/2020|EPI ISL 435161|B.1.1.1|Democratic Republic of the Congo|2020-04-12	Africa|hCoV-19/South Africa/KRISP-0553/2020|EPI ISL 498092|H.1|South Africa|2020-07-14	0.0002410167	Africa
Africa|hCoV-19/DRC/2063/2020|EPI ISL 435162|B.1|Democratic Republic of the Congo|2020-04-12	Africa|hCoV-19/South Africa/KRISP-0553/2020|EPI ISL 498092|H.1|South Africa|2020-07-14	0.0002773245	Africa
Africa|hCoV-19/DRC/2120/2020|EPI ISL 435163|B.1.149|Democratic Republic of the Congo|2020-04-12	Africa|hCoV-19/South Africa/KRISP-0553/2020|EPI ISL 498092|H.1|South Africa|2020-07-14	0.0003406787	Africa
Africa|hCoV-19/DRC/2121/2020|EPI ISL 435164|B.1.149|Democratic Republic of the Congo|2020-04-12	Africa|hCoV-19/South Africa/KRISP-0553/2020|EPI ISL 498092|H.1|South Africa|2020-07-14	0.0003462931	Africa
Africa|hCoV-19/DRC/2122/2020|EPI ISL 435165|B.1.149|Democratic Republic of the Congo|2020-04-13	Africa|hCoV-19/South Africa/KRISP-0553/2020|EPI ISL 498092|H.1|South Africa|2020-07-14	0.0004221466	Africa
Africa|hCoV-19/DRC/2125/2020|EPI ISL 435166|B.1.149|Democratic Republic of the Congo|2020-04-13	Africa|hCoV-19/South Africa/KRISP-0553/2020|EPI ISL 498092|H.1|South Africa|2020-07-14	0.0003457665	Africa
Africa|hCoV-19/DRC/2128/2020|EPI ISL 435167|B.1|Democratic Republic of the Congo|2020-04-13	Africa|hCoV-19/South Africa/KRISP-0553/2020|EPI ISL 498092|H.1|South Africa|2020-07-14	0.0002820758	Africa
Africa|hCoV-19/DRC/2133/2020|EPI ISL 435168|B.1.128|Democratic Republic of the Congo|2020-04-13	Africa|hCoV-19/South Africa/KRISP-0553/2020|EPI ISL 498092|H.1|South Africa|2020-07-14	0.0003515279	Africa
Africa|hCoV-19/DRC/214/2020|EPI ISL 420030|B.1.6|Democratic Republic of the Congo|2020-03-21	Africa|hCoV-19/South Africa/KRISP-0553/2020|EPI ISL 498092|H.1|South Africa|2020-07-14	0.0002701523	Africa
Africa|hCoV-19/DRC/215/2020|EPI ISL 420031|B.1.1.1|Democratic Republic of the Congo|2020-03-21	Africa|hCoV-19/South Africa/KRISP-0553/2020|EPI ISL 498092|H.1|South Africa|2020-07-14	0.0002742046	Africa
Africa|hCoV-19/DRC/2169/2020|EPI ISL 436194|B.1.5|Democratic Republic of the Congo|2020-04-13	Africa|hCoV-19/South Africa/KRISP-0553/2020|EPI ISL 498092|H.1|South Africa|2020-07-14	0.0003163163	Africa
Africa|hCoV-19/DRC/2299/2020|EPI ISL 436412|B.1.5|Democratic Republic of the Congo|2020-04-14	Africa|hCoV-19/South Africa/KRISP-0553/2020|EPI ISL 498092|H.1|South Africa|2020-07-14	0.0003406868	Africa
Africa|hCoV-19/DRC/236/2020|EPI ISL 420032|B.1.128|Democratic Republic of the Congo|2020-03-22	Africa|hCoV-19/South Africa/KRISP-0553/2020|EPI ISL 498092|H.1|South Africa|2020-07-14	0.0003714909	Africa
Africa|hCoV-19/DRC/2363/2020|EPI ISL 437194|B.1.84|Democratic Republic of the Congo|2020-04-14	Africa|hCoV-19/South Africa/KRISP-0553/2020|EPI ISL 498092|H.1|South Africa|2020-07-14	0.0003065847	Africa
Africa|hCoV-19/DRC/2384/2020|EPI ISL 437196|B.1.149|Democratic Republic of the Congo|2020-04-14	Africa|hCoV-19/South Africa/KRISP-0553/2020|EPI ISL 498092|H.1|South Africa|2020-07-14	0.0003469779	Africa
Africa|hCoV-19/DRC/241/2020|EPI ISL 420033|B.1.1.75|Democratic Republic of the Congo|2020-03-22	Africa|hCoV-19/South Africa/KRISP-0553/2020|EPI ISL 498092|H.1|South Africa|2020-07-14	0.0002025964	Africa
Africa|hCoV-19/DRC/243/2020|EPI ISL 420034|B.1|Democratic Republic of the Congo|2020-03-22	Africa|hCoV-19/South Africa/KRISP-0553/2020|EPI ISL 498092|H.1|South Africa|2020-07-14	0.0003101008	Africa
Africa|hCoV-19/DRC/248/2020|EPI ISL 420035|B.1.5|Democratic Republic of the Congo|2020-03-22	Africa|hCoV-19/South Africa/KRISP-0553/2020|EPI ISL 498092|H.1|South Africa|2020-07-14	0.0002363787	Africa
Africa|hCoV-19/DRC/2496/2020|EPI ISL 437337|B.1.149|Democratic Republic of the Congo|2020-04-15	Africa|hCoV-19/South Africa/KRISP-0553/2020|EPI ISL 498092|H.1|South Africa|2020-07-14	0.0003715147	Africa
Africa|hCoV-19/DRC/2529/2020|EPI ISL 437338|B.1.178|Democratic Republic of the Congo|2020-04-15	Africa|hCoV-19/South Africa/KRISP-0553/2020|EPI ISL 498092|H.1|South Africa|2020-07-14	0.0003377338	Africa
Africa|hCoV-19/DRC/253/2020|EPI ISL 420838|B.1.5|Democratic Republic of the Congo|2020-03-22	Africa|hCoV-19/South Africa/KRISP-0553/2020|EPI ISL 498092|H.1|South Africa|2020-07-14	0.0002374447	Africa
Africa|hCoV-19/DRC/2536/2020|EPI ISL 437339|B.1|Democratic Republic of the Congo|2020-04-15	Africa|hCoV-19/South Africa/KRISP-0553/2020|EPI ISL 498092|H.1|South Africa|2020-07-14	0.0003377338	Africa
Africa|hCoV-19/DRC/254/2020|EPI ISL 420839|B.1|Democratic Republic of the Congo|2020-03-22	Africa|hCoV-19/South Africa/KRISP-0553/2020|EPI ISL 498092|H.1|South Africa|2020-07-14	0.0003079787	Africa
Africa|hCoV-19/DRC/2563/2020|EPI ISL 437340|B.1.9|Democratic Republic of the Congo|2020-04-15	Africa|hCoV-19/South Africa/KRISP-0553/2020|EPI ISL 498092|H.1|South Africa|2020-07-14	0.0005404398	Africa
Africa|hCoV-19/DRC/2580/2020|EPI ISL 437341|B.1.5|Democratic Republic of the Congo|2020-04-15	Africa|hCoV-19/South Africa/KRISP-0553/2020|EPI ISL 498092|H.1|South Africa|2020-07-14	0.0002717026	Africa
Africa|hCoV-19/DRC/2644/2020|EPI ISL 437342|B.1.84|Democratic Republic of the Congo|2020-04-15	Africa|hCoV-19/South Africa/KRISP-0553/2020|EPI ISL 498092|H.1|South Africa|2020-07-14	0.0003766672	Africa
Africa|hCoV-19/DRC/2670/2020|EPI ISL 437343|B.1.9|Democratic Republic of the Congo|2020-04-15	Africa|hCoV-19/South Africa/KRISP-0553/2020|EPI ISL 498092|H.1|South Africa|2020-07-14	0.0005742674	Africa
Africa|hCoV-19/DRC/2727/2020|EPI ISL 437344|B.1|Democratic Republic of the Congo|2020-04-16	Africa|hCoV-19/South Africa/KRISP-0553/2020|EPI ISL 498092|H.1|South Africa|2020-07-14	0.0002750652	Africa
Africa|hCoV-19/DRC/2728/2020|EPI ISL 437345|B.1.84|Democratic Republic of the Congo|2020-04-16	Africa|hCoV-19/South Africa/KRISP-0553/2020|EPI ISL 498092|H.1|South Africa|2020-07-14	0.0003459982	Africa
Africa|hCoV-19/DRC/2813/2020|EPI ISL 437346|C.14|Democratic Republic of the Congo|2020-04-16	Africa|hCoV-19/South Africa/KRISP-0553/2020|EPI ISL 498092|H.1|South Africa|2020-07-14	0.0003717030	Africa
Africa|hCoV-19/DRC/2819/2020|EPI ISL 437347|B.1|Democratic Republic of the Congo|2020-04-16	Africa|hCoV-19/South Africa/KRISP-0553/2020|EPI ISL 498092|H.1|South Africa|2020-07-14	0.0003796253	Africa
Africa|hCoV-19/DRC/2827/2020|EPI ISL 437348|B.1|Democratic Republic of the Congo|2020-04-16	Africa|hCoV-19/South Africa/KRISP-0553/2020|EPI ISL 498092|H.1|South Africa|2020-07-14	0.0002701523	Africa
Africa|hCoV-19/DRC/2855/2020|EPI ISL 437350|B.1|Democratic Republic of the Congo|2020-04-16	Africa|hCoV-19/South Africa/KRISP-0553/2020|EPI ISL 498092|H.1|South Africa|2020-07-14	0.0003039542	Africa
Africa|hCoV-19/DRC/2864/2020|EPI ISL 437351|B.1|Democratic Republic of the Congo|2020-04-16	Africa|hCoV-19/South Africa/KRISP-0553/2020|EPI ISL 498092|H.1|South Africa|2020-07-14	0.0003045991	Africa
Africa|hCoV-19/DRC/2904/2020|EPI ISL 437352|B.1|Democratic Republic of the Congo|2020-04-17	Africa|hCoV-19/South Africa/KRISP-0553/2020|EPI ISL 498092|H.1|South Africa|2020-07-14	0.0003039542	Africa
Africa|hCoV-19/DRC/2938/2020|EPI ISL 437353|B.1.275|Democratic Republic of the Congo|2020-04-17	Africa|hCoV-19/South Africa/KRISP-0553/2020|EPI ISL 498092|H.1|South Africa|2020-07-14	0.0004891477	Africa
Africa|hCoV-19/DRC/2939/2020|EPI ISL 437354|B.1|Democratic Republic of the Congo|2020-04-17	Africa|hCoV-19/South Africa/KRISP-0553/2020|EPI ISL 498092|H.1|South Africa|2020-07-14	0.0004061348	Africa
Africa|hCoV-19/DRC/2942/2020|EPI ISL 437355|B.1|Democratic Republic of the Congo|2020-04-17	Africa|hCoV-19/South Africa/KRISP-0553/2020|EPI ISL 498092|H.1|South Africa|2020-07-14	0.0004154583	Africa
Africa|hCoV-19/DRC/299/2020|EPI ISL 420840|B.4|Democratic Republic of the Congo|2020-03-20	Africa|hCoV-19/South Africa/KRISP-0553/2020|EPI ISL 498092|H.1|South Africa|2020-07-14	0.0007531594	Africa
Africa|hCoV-19/DRC/300/2020|EPI ISL 420841|A|Democratic Republic of the Congo|2020-03-22	Africa|hCoV-19/South Africa/KRISP-0553/2020|EPI ISL 498092|H.1|South Africa|2020-07-14	0.0005105178	Africa
Africa|hCoV-19/DRC/3041/2020|EPI ISL 437356|B.1|Democratic Republic of the Congo|2020-04-18	Africa|hCoV-19/South Africa/KRISP-0553/2020|EPI ISL 498092|H.1|South Africa|2020-07-14	0.0003730604	Africa
Africa|hCoV-19/DRC/307/2020|EPI ISL 420842|B.1.9|Democratic Republic of the Congo|2020-03	Africa|hCoV-19/South Africa/KRISP-0553/2020|EPI ISL 498092|H.1|South Africa|2020-07-14	0.0003817632	Africa
Africa|hCoV-19/DRC/3070/2020|EPI ISL 437357|B.1.214|Democratic Republic of the Congo|2020-04-18	Africa|hCoV-19/South Africa/KRISP-0553/2020|EPI ISL 498092|H.1|South Africa|2020-07-14	0.0004075375	Africa
Africa|hCoV-19/DRC/3089/2020|EPI ISL 437358|B.1.84|Democratic Republic of the Congo|2020-04-19	Africa|hCoV-19/South Africa/KRISP-0553/2020|EPI ISL 498092|H.1|South Africa|2020-07-14	0.0003381574	Africa
Africa|hCoV-19/DRC/3440/2020|EPI ISL 447597|B.1.84|Democratic Republic of the Congo|2020-04-22	Africa|hCoV-19/South Africa/KRISP-0553/2020|EPI ISL 498092|H.1|South Africa|2020-07-14	0.0003406568	Africa
Africa|hCoV-19/DRC/3451/2020|EPI ISL 447598|B.1.178|Democratic Republic of the Congo|2020-04-22	Africa|hCoV-19/South Africa/KRISP-0553/2020|EPI ISL 498092|H.1|South Africa|2020-07-14	0.0003747761	Africa
Africa|hCoV-19/DRC/3453/2020|EPI ISL 447599|B.1.84|Democratic Republic of the Congo|2020-04-22	Africa|hCoV-19/South Africa/KRISP-0553/2020|EPI ISL 498092|H.1|South Africa|2020-07-14	0.0003407497	Africa
Africa|hCoV-19/DRC/3481/2020|EPI ISL 447600|B.1|Democratic Republic of the Congo|2020-04-22	Africa|hCoV-19/South Africa/KRISP-0553/2020|EPI ISL 498092|H.1|South Africa|2020-07-14	0.0002795110	Africa
Africa|hCoV-19/DRC/3482/2020|EPI ISL 447601|B.1|Democratic Republic of the Congo|2020-04-22	Africa|hCoV-19/South Africa/KRISP-0553/2020|EPI ISL 498092|H.1|South Africa|2020-07-14	0.0003090403	Africa
Africa|hCoV-19/DRC/3483/2020|EPI ISL 447602|B.1|Democratic Republic of the Congo|2020-04-22	Africa|hCoV-19/South Africa/KRISP-0553/2020|EPI ISL 498092|H.1|South Africa|2020-07-14	0.0002790723	Africa
Africa|hCoV-19/DRC/3490/2020|EPI ISL 447603|B.1|Democratic Republic of the Congo|2020-04-22	Africa|hCoV-19/South Africa/KRISP-0553/2020|EPI ISL 498092|H.1|South Africa|2020-07-14	0.0003069685	Africa
Africa|hCoV-19/DRC/3504/2020|EPI ISL 447604|B.1.149|Democratic Republic of the Congo|2020-04-23	Africa|hCoV-19/South Africa/KRISP-0553/2020|EPI ISL 498092|H.1|South Africa|2020-07-14	0.0003491985	Africa
Africa|hCoV-19/DRC/352/2020|EPI ISL 420850|B.1.5|Democratic Republic of the Congo|2020-03	Africa|hCoV-19/South Africa/KRISP-0553/2020|EPI ISL 498092|H.1|South Africa|2020-07-14	0.0003069495	Africa
Africa|hCoV-19/DRC/353/2020|EPI ISL 420843|B.1.5|Democratic Republic of the Congo|2020-03	Africa|hCoV-19/South Africa/KRISP-0553/2020|EPI ISL 498092|H.1|South Africa|2020-07-14	0.0002390908	Africa
Africa|hCoV-19/DRC/355/2020|EPI ISL 420844|B.1|Democratic Republic of the Congo|2020-03	Africa|hCoV-19/South Africa/KRISP-0553/2020|EPI ISL 498092|H.1|South Africa|2020-07-14	0.0002703349	Africa
Africa|hCoV-19/DRC/3552/2020|EPI ISL 447605|B.1.84|Democratic Republic of the Congo|2020-04-23	Africa|hCoV-19/South Africa/KRISP-0553/2020|EPI ISL 498092|H.1|South Africa|2020-07-14	0.0003446087	Africa
Africa|hCoV-19/DRC/3595/2020|EPI ISL 447606|B.1.5|Democratic Republic of the Congo|2020-04-23	Africa|hCoV-19/South Africa/KRISP-0553/2020|EPI ISL 498092|H.1|South Africa|2020-07-14	0.0003065911	Africa
Africa|hCoV-19/DRC/3632/2020|EPI ISL 447607|B.1.5|Democratic Republic of the Congo|2020-04-23	Africa|hCoV-19/South Africa/KRISP-0553/2020|EPI ISL 498092|H.1|South Africa|2020-07-14	0.0003066611	Africa
Africa|hCoV-19/DRC/3633/2020|EPI ISL 447230|B.1.5|Democratic Republic of the Congo|2020-04-23	Africa|hCoV-19/South Africa/KRISP-0553/2020|EPI ISL 498092|H.1|South Africa|2020-07-14	0.0003095824	Africa
Africa|hCoV-19/DRC/3653/2020|EPI ISL 447231|B.1.128|Democratic Republic of the Congo|2020-04-23	Africa|hCoV-19/South Africa/KRISP-0553/2020|EPI ISL 498092|H.1|South Africa|2020-07-14	0.0004391949	Africa
Africa|hCoV-19/DRC/3659/2020|EPI ISL 447232|B.1.128|Democratic Republic of the Congo|2020-04-23	Africa|hCoV-19/South Africa/KRISP-0553/2020|EPI ISL 498092|H.1|South Africa|2020-07-14	0.0004395959	Africa
Africa|hCoV-19/DRC/3661/2020|EPI ISL 447233|B.1.128|Democratic Republic of the Congo|2020-04-23	Africa|hCoV-19/South Africa/KRISP-0553/2020|EPI ISL 498092|H.1|South Africa|2020-07-14	0.0004433431	Africa
Africa|hCoV-19/DRC/3662/2020|EPI ISL 447234|B.1.128|Democratic Republic of the Congo|2020-04-23	Africa|hCoV-19/South Africa/KRISP-0553/2020|EPI ISL 498092|H.1|South Africa|2020-07-14	0.0004430107	Africa
Africa|hCoV-19/DRC/3664/2020|EPI ISL 447235|B.1.128|Democratic Republic of the Congo|2020-04-23	Africa|hCoV-19/South Africa/KRISP-0553/2020|EPI ISL 498092|H.1|South Africa|2020-07-14	0.0004430862	Africa
Africa|hCoV-19/DRC/3683/2020|EPI ISL 447236|B.1.5|Democratic Republic of the Congo|2020-04-24	Africa|hCoV-19/South Africa/KRISP-0553/2020|EPI ISL 498092|H.1|South Africa|2020-07-14	0.0003407600	Africa
Africa|hCoV-19/DRC/3688/2020|EPI ISL 447237|B.1.128|Democratic Republic of the Congo|2020-04-24	Africa|hCoV-19/South Africa/KRISP-0553/2020|EPI ISL 498092|H.1|South Africa|2020-07-14	0.0004429202	Africa
Africa|hCoV-19/DRC/376/2020|EPI ISL 420851|B.1.6|Democratic Republic of the Congo|2020-03-25	Africa|hCoV-19/South Africa/KRISP-0553/2020|EPI ISL 498092|H.1|South Africa|2020-07-14	0.0003403820	Africa
Africa|hCoV-19/DRC/3764/2020|EPI ISL 447238|B.1.84|Democratic Republic of the Congo|2020-04-24	Africa|hCoV-19/South Africa/KRISP-0553/2020|EPI ISL 498092|H.1|South Africa|2020-07-14	0.0003752246	Africa
Africa|hCoV-19/DRC/3768/2020|EPI ISL 447239|B.1.84|Democratic Republic of the Congo|2020-04-24	Africa|hCoV-19/South Africa/KRISP-0553/2020|EPI ISL 498092|H.1|South Africa|2020-07-14	0.0003407531	Africa
Africa|hCoV-19/DRC/3778/2020|EPI ISL 447240|B.1.128|Democratic Republic of the Congo|2020-04-24	Africa|hCoV-19/South Africa/KRISP-0553/2020|EPI ISL 498092|H.1|South Africa|2020-07-14	0.0004088410	Africa
Africa|hCoV-19/DRC/3787/2020|EPI ISL 447241|B.1|Democratic Republic of the Congo|2020-04-24	Africa|hCoV-19/South Africa/KRISP-0553/2020|EPI ISL 498092|H.1|South Africa|2020-07-14	0.0003120756	Africa
Africa|hCoV-19/DRC/3791/2020|EPI ISL 447242|B.1|Democratic Republic of the Congo|2020-04-24	Africa|hCoV-19/South Africa/KRISP-0553/2020|EPI ISL 498092|H.1|South Africa|2020-07-14	0.0003521295	Africa
Africa|hCoV-19/DRC/3803/2020|EPI ISL 447243|B.1|Democratic Republic of the Congo|2020-04-24	Africa|hCoV-19/South Africa/KRISP-0553/2020|EPI ISL 498092|H.1|South Africa|2020-07-14	0.0002789459	Africa
Africa|hCoV-19/DRC/3806/2020|EPI ISL 447244|B.1|Democratic Republic of the Congo|2020-04-24	Africa|hCoV-19/South Africa/KRISP-0553/2020|EPI ISL 498092|H.1|South Africa|2020-07-14	0.0002789557	Africa
Africa|hCoV-19/DRC/3827/2020|EPI ISL 447245|B.1|Democratic Republic of the Congo|2020-04-24	Africa|hCoV-19/South Africa/KRISP-0553/2020|EPI ISL 498092|H.1|South Africa|2020-07-14	0.0004089008	Africa
Africa|hCoV-19/DRC/3829/2020|EPI ISL 447246|B.1|Democratic Republic of the Congo|2020-04-24	Africa|hCoV-19/South Africa/KRISP-0553/2020|EPI ISL 498092|H.1|South Africa|2020-07-14	0.0003753296	Africa
Africa|hCoV-19/DRC/3834/2020|EPI ISL 447247|A|Democratic Republic of the Congo|2020-04-25	Africa|hCoV-19/South Africa/KRISP-0553/2020|EPI ISL 498092|H.1|South Africa|2020-07-14	0.0006173414	Africa
Africa|hCoV-19/DRC/3837/2020|EPI ISL 447248|B.1.128|Democratic Republic of the Congo|2020-04-25	Africa|hCoV-19/South Africa/KRISP-0553/2020|EPI ISL 498092|H.1|South Africa|2020-07-14	0.0004429201	Africa
Africa|hCoV-19/DRC/3841/2020|EPI ISL 447249|B.1.128|Democratic Republic of the Congo|2020-04-25	Africa|hCoV-19/South Africa/KRISP-0553/2020|EPI ISL 498092|H.1|South Africa|2020-07-14	0.0004770219	Africa
Africa|hCoV-19/DRC/3842/2020|EPI ISL 471396|B.1.128|Democratic Republic of the Congo|2020-04-25	Africa|hCoV-19/South Africa/KRISP-0553/2020|EPI ISL 498092|H.1|South Africa|2020-07-14	0.0004728975	Africa
Africa|hCoV-19/DRC/3846/2020|EPI ISL 471397|B.1.84|Democratic Republic of the Congo|2020-04-25	Africa|hCoV-19/South Africa/KRISP-0553/2020|EPI ISL 498092|H.1|South Africa|2020-07-14	0.0004052889	Africa
Africa|hCoV-19/DRC/3937/2020|EPI ISL 471398|B.1|Democratic Republic of the Congo|2020-04-25	Africa|hCoV-19/South Africa/KRISP-0553/2020|EPI ISL 498092|H.1|South Africa|2020-07-14	0.0003715072	Africa
Africa|hCoV-19/DRC/3941/2020|EPI ISL 471399|B.1.128|Democratic Republic of the Congo|2020-04-25	Africa|hCoV-19/South Africa/KRISP-0553/2020|EPI ISL 498092|H.1|South Africa|2020-07-14	0.0004435349	Africa
Africa|hCoV-19/DRC/3947/2020|EPI ISL 471400|B.1.214|Democratic Republic of the Congo|2020-04-25	Africa|hCoV-19/South Africa/KRISP-0553/2020|EPI ISL 498092|H.1|South Africa|2020-07-14	0.0004728672	Africa
Africa|hCoV-19/DRC/3949/2020|EPI ISL 471401|B.1.84|Democratic Republic of the Congo|2020-04-26	Africa|hCoV-19/South Africa/KRISP-0553/2020|EPI ISL 498092|H.1|South Africa|2020-07-14	0.0003063760	Africa
Africa|hCoV-19/DRC/396/2020|EPI ISL 420852|B.1.6|Democratic Republic of the Congo|2020-03-26	Africa|hCoV-19/South Africa/KRISP-0553/2020|EPI ISL 498092|H.1|South Africa|2020-07-14	0.0003061395	Africa
Africa|hCoV-19/DRC/397/2020|EPI ISL 420845|B.1.6|Democratic Republic of the Congo|2020-03-26	Africa|hCoV-19/South Africa/KRISP-0553/2020|EPI ISL 498092|H.1|South Africa|2020-07-14	0.0003043489	Africa
Africa|hCoV-19/DRC/400/2020|EPI ISL 420846|B.1.5|Democratic Republic of the Congo|2020-03	Africa|hCoV-19/South Africa/KRISP-0553/2020|EPI ISL 498092|H.1|South Africa|2020-07-14	0.0002705909	Africa
Africa|hCoV-19/DRC/4012/2020|EPI ISL 471402|B.1|Democratic Republic of the Congo|2020-04-26	Africa|hCoV-19/South Africa/KRISP-0553/2020|EPI ISL 498092|H.1|South Africa|2020-07-14	0.0004390911	Africa
Africa|hCoV-19/DRC/402/2020|EPI ISL 420853|B.1|Democratic Republic of the Congo|2020-03-26	Africa|hCoV-19/South Africa/KRISP-0553/2020|EPI ISL 498092|H.1|South Africa|2020-07-14	0.0003173084	Africa
Africa|hCoV-19/DRC/4020/2020|EPI ISL 471403|B.1.5|Democratic Republic of the Congo|2020-04-26	Africa|hCoV-19/South Africa/KRISP-0553/2020|EPI ISL 498092|H.1|South Africa|2020-07-14	0.0003715232	Africa
Africa|hCoV-19/DRC/4026/2020|EPI ISL 471404|B.1.84|Democratic Republic of the Congo|2020-04-27	Africa|hCoV-19/South Africa/KRISP-0553/2020|EPI ISL 498092|H.1|South Africa|2020-07-14	0.0003392620	Africa
Africa|hCoV-19/DRC/4060/2020|EPI ISL 471405|B.1|Democratic Republic of the Congo|2020-04-27	Africa|hCoV-19/South Africa/KRISP-0553/2020|EPI ISL 498092|H.1|South Africa|2020-07-14	0.0003722400	Africa
Africa|hCoV-19/DRC/4075/2020|EPI ISL 471406|B.1.214|Democratic Republic of the Congo|2020-04-27	Africa|hCoV-19/South Africa/KRISP-0553/2020|EPI ISL 498092|H.1|South Africa|2020-07-14	0.0004429397	Africa
Africa|hCoV-19/DRC/4084/2020|EPI ISL 471407|B.1.214|Democratic Republic of the Congo|2020-04-27	Africa|hCoV-19/South Africa/KRISP-0553/2020|EPI ISL 498092|H.1|South Africa|2020-07-14	0.0004733469	Africa
Africa|hCoV-19/DRC/4132/2020|EPI ISL 471408|B.1|Democratic Republic of the Congo|2020-04-27	Africa|hCoV-19/South Africa/KRISP-0553/2020|EPI ISL 498092|H.1|South Africa|2020-07-14	0.0004052793	Africa
Africa|hCoV-19/DRC/4141/2020|EPI ISL 471409|B.1.128|Democratic Republic of the Congo|2020-04-27	Africa|hCoV-19/South Africa/KRISP-0553/2020|EPI ISL 498092|H.1|South Africa|2020-07-14	0.0004053066	Africa
Africa|hCoV-19/DRC/4145/2020|EPI ISL 471410|B.1|Democratic Republic of the Congo|2020-04-27	Africa|hCoV-19/South Africa/KRISP-0553/2020|EPI ISL 498092|H.1|South Africa|2020-07-14	0.0003377270	Africa
Africa|hCoV-19/DRC/4194/2020|EPI ISL 471414|B.1.5|Democratic Republic of the Congo|2020-04-28	Africa|hCoV-19/South Africa/KRISP-0553/2020|EPI ISL 498092|H.1|South Africa|2020-07-14	0.0003714985	Africa
Africa|hCoV-19/DRC/4250/2020|EPI ISL 471415|B.1.1.1|Democratic Republic of the Congo|2020-04-28	Africa|hCoV-19/South Africa/KRISP-0553/2020|EPI ISL 498092|H.1|South Africa|2020-07-14	0.0003039204	Africa
Africa|hCoV-19/DRC/4279/2020|EPI ISL 514114|B.1|Democratic Republic of the Congo|2020-04-28	Africa|hCoV-19/South Africa/KRISP-0553/2020|EPI ISL 498092|H.1|South Africa|2020-07-14	0.0003748437	Africa
Africa|hCoV-19/DRC/4282/2020|EPI ISL 514103|B.1.128|Democratic Republic of the Congo|2020-04-08	Africa|hCoV-19/South Africa/KRISP-0553/2020|EPI ISL 498092|H.1|South Africa|2020-07-14	0.0004090083	Africa
Africa|hCoV-19/DRC/4284/2020|EPI ISL 514115|B.1.128|Democratic Republic of the Congo|2020-04-28	Africa|hCoV-19/South Africa/KRISP-0553/2020|EPI ISL 498092|H.1|South Africa|2020-07-14	0.0004089386	Africa
Africa|hCoV-19/DRC/431/2020|EPI ISL 420847|B.1.147|Democratic Republic of the Congo|2020-03-26	Africa|hCoV-19/South Africa/KRISP-0553/2020|EPI ISL 498092|H.1|South Africa|2020-07-14	0.0003039349	Africa
Africa|hCoV-19/DRC/4418/2020|EPI ISL 496506|B.1.128|Democratic Republic of the Congo|2020-04-29	Africa|hCoV-19/South Africa/KRISP-0553/2020|EPI ISL 498092|H.1|South Africa|2020-07-14	0.0004430560	Africa
Africa|hCoV-19/DRC/4422/2020|EPI ISL 496507|B.1.128|Democratic Republic of the Congo|2020-04-29	Africa|hCoV-19/South Africa/KRISP-0553/2020|EPI ISL 498092|H.1|South Africa|2020-07-14	0.0004136030	Africa
Africa|hCoV-19/DRC/4427/2020|EPI ISL 496508|B.1.128|Democratic Republic of the Congo|2020-04-29	Africa|hCoV-19/South Africa/KRISP-0553/2020|EPI ISL 498092|H.1|South Africa|2020-07-14	0.0004173131	Africa
Africa|hCoV-19/DRC/4429/2020|EPI ISL 513589|B.1.128|Democratic Republic of the Congo|2020-04-29	Africa|hCoV-19/South Africa/KRISP-0553/2020|EPI ISL 498092|H.1|South Africa|2020-07-14	0.0004173422	Africa
Africa|hCoV-19/DRC/4430/2020|EPI ISL 496509|B.1.128|Democratic Republic of the Congo|2020-04-29	Africa|hCoV-19/South Africa/KRISP-0553/2020|EPI ISL 498092|H.1|South Africa|2020-07-14	0.0004093288	Africa
Africa|hCoV-19/DRC/4437/2020|EPI ISL 513590|B.1.128|Democratic Republic of the Congo|2020-05-02	Africa|hCoV-19/South Africa/KRISP-0553/2020|EPI ISL 498092|H.1|South Africa|2020-07-14	0.0004522087	Africa
Africa|hCoV-19/DRC/4442/2020|EPI ISL 496510|B.1.128|Democratic Republic of the Congo|2020-04-29	Africa|hCoV-19/South Africa/KRISP-0553/2020|EPI ISL 498092|H.1|South Africa|2020-07-14	0.0004139881	Africa
Africa|hCoV-19/DRC/4444/2020|EPI ISL 514104|B.1.128|Democratic Republic of the Congo|2020-04-29	Africa|hCoV-19/South Africa/KRISP-0553/2020|EPI ISL 498092|H.1|South Africa|2020-07-14	0.0004076606	Africa
Africa|hCoV-19/DRC/445/2020|EPI ISL 420848|B.1|Democratic Republic of the Congo|2020-03	Africa|hCoV-19/South Africa/KRISP-0553/2020|EPI ISL 498092|H.1|South Africa|2020-07-14	0.0002808118	Africa
Africa|hCoV-19/DRC/4501/2020|EPI ISL 513591|B.1.5|Democratic Republic of the Congo|2020-05-30	Africa|hCoV-19/South Africa/KRISP-0553/2020|EPI ISL 498092|H.1|South Africa|2020-07-14	0.0003130552	Africa
Africa|hCoV-19/DRC/4516/2020|EPI ISL 487192|B.1.1.275|Democratic Republic of the Congo|2020-04-28	Africa|hCoV-19/South Africa/KRISP-0553/2020|EPI ISL 498092|H.1|South Africa|2020-07-14	0.0001703202	Africa
Africa|hCoV-19/DRC/4524/2020|EPI ISL 513597|A|Democratic Republic of the Congo|2020-04-30	Africa|hCoV-19/South Africa/KRISP-0553/2020|EPI ISL 498092|H.1|South Africa|2020-07-14	0.0005796732	Africa
Africa|hCoV-19/DRC/4541/2020|EPI ISL 513598|B.1|Democratic Republic of the Congo|2020-04-30	Africa|hCoV-19/South Africa/KRISP-0553/2020|EPI ISL 498092|H.1|South Africa|2020-07-14	0.0004053503	Africa
Africa|hCoV-19/DRC/4551/2020|EPI ISL 513599|B.1.178|Democratic Republic of the Congo|2020-04-30	Africa|hCoV-19/South Africa/KRISP-0553/2020|EPI ISL 498092|H.1|South Africa|2020-07-14	0.0004475346	Africa
Africa|hCoV-19/DRC/4561/2020|EPI ISL 513600|B.1|Democratic Republic of the Congo|2020-04-30	Africa|hCoV-19/South Africa/KRISP-0553/2020|EPI ISL 498092|H.1|South Africa|2020-07-14	0.0003714983	Africa
Africa|hCoV-19/DRC/4562/2020|EPI ISL 513601|B.1.214|Democratic Republic of the Congo|2020-04-30	Africa|hCoV-19/South Africa/KRISP-0553/2020|EPI ISL 498092|H.1|South Africa|2020-07-14	0.0003715073	Africa
Africa|hCoV-19/DRC/4568/2020|EPI ISL 513602|B.1|Democratic Republic of the Congo|2020-04-30	Africa|hCoV-19/South Africa/KRISP-0553/2020|EPI ISL 498092|H.1|South Africa|2020-07-14	0.0003749165	Africa
Africa|hCoV-19/DRC/4578/2020|EPI ISL 513603|B.1|Democratic Republic of the Congo|2020-04-30	Africa|hCoV-19/South Africa/KRISP-0553/2020|EPI ISL 498092|H.1|South Africa|2020-07-14	0.0004122110	Africa
Africa|hCoV-19/DRC/4613/2020|EPI ISL 513604|B.1.214|Democratic Republic of the Congo|2020-04-30	Africa|hCoV-19/South Africa/KRISP-0553/2020|EPI ISL 498092|H.1|South Africa|2020-07-14	0.0004089345	Africa
Africa|hCoV-19/DRC/4614/2020|EPI ISL 513605|B.1|Democratic Republic of the Congo|2020-04-30	Africa|hCoV-19/South Africa/KRISP-0553/2020|EPI ISL 498092|H.1|South Africa|2020-07-14	0.0005066744	Africa
Africa|hCoV-19/DRC/4631/2020|EPI ISL 513606|B.1.5|Democratic Republic of the Congo|2020-04-30	Africa|hCoV-19/South Africa/KRISP-0553/2020|EPI ISL 498092|H.1|South Africa|2020-07-14	0.0005067086	Africa
Africa|hCoV-19/DRC/4633/2020|EPI ISL 513607|B.1.128|Democratic Republic of the Congo|2020-04-30	Africa|hCoV-19/South Africa/KRISP-0553/2020|EPI ISL 498092|H.1|South Africa|2020-07-14	0.0004391103	Africa
Africa|hCoV-19/DRC/4642/2020|EPI ISL 513608|B.1.128|Democratic Republic of the Congo|2020-04-30	Africa|hCoV-19/South Africa/KRISP-0553/2020|EPI ISL 498092|H.1|South Africa|2020-07-14	0.0004390911	Africa
Africa|hCoV-19/DRC/4647/2020|EPI ISL 513609|B.1.128|Democratic Republic of the Congo|2020-04-30	Africa|hCoV-19/South Africa/KRISP-0553/2020|EPI ISL 498092|H.1|South Africa|2020-07-14	0.0004053066	Africa
Africa|hCoV-19/DRC/4653/2020|EPI ISL 513610|B.1.128|Democratic Republic of the Congo|2020-04-30	Africa|hCoV-19/South Africa/KRISP-0553/2020|EPI ISL 498092|H.1|South Africa|2020-07-14	0.0004391356	Africa
Africa|hCoV-19/DRC/4681/2020|EPI ISL 514116|B.1.128|Democratic Republic of the Congo|2020-04-30	Africa|hCoV-19/South Africa/KRISP-0553/2020|EPI ISL 498092|H.1|South Africa|2020-07-14	0.0004139880	Africa
Africa|hCoV-19/DRC/4683/2020|EPI ISL 514105|B.1.5|Democratic Republic of the Congo|2020-04-30	Africa|hCoV-19/South Africa/KRISP-0553/2020|EPI ISL 498092|H.1|South Africa|2020-07-14	0.0004475086	Africa
Africa|hCoV-19/DRC/4685/2020|EPI ISL 514106|B.1.128|Democratic Republic of the Congo|2020-04-30	Africa|hCoV-19/South Africa/KRISP-0553/2020|EPI ISL 498092|H.1|South Africa|2020-07-14	0.0004430967	Africa
Africa|hCoV-19/DRC/4690/2020|EPI ISL 514117|B.1.128|Democratic Republic of the Congo|2020-04-30	Africa|hCoV-19/South Africa/KRISP-0553/2020|EPI ISL 498092|H.1|South Africa|2020-07-14	0.0004432977	Africa
Africa|hCoV-19/DRC/4693/2020|EPI ISL 514118|B.1.128|Democratic Republic of the Congo|2020-04-30	Africa|hCoV-19/South Africa/KRISP-0553/2020|EPI ISL 498092|H.1|South Africa|2020-07-14	0.0004088410	Africa
Africa|hCoV-19/DRC/4694/2020|EPI ISL 514107|B.1.128|Democratic Republic of the Congo|2020-04-30	Africa|hCoV-19/South Africa/KRISP-0553/2020|EPI ISL 498092|H.1|South Africa|2020-07-14	0.0004476164	Africa
Africa|hCoV-19/DRC/4720/2020|EPI ISL 514108|B.1.84|Democratic Republic of the Congo|2020-05-01	Africa|hCoV-19/South Africa/KRISP-0553/2020|EPI ISL 498092|H.1|South Africa|2020-07-14	0.0003728581	Africa
Africa|hCoV-19/DRC/4785/2020|EPI ISL 514119|B.1.84|Democratic Republic of the Congo|2020-05-01	Africa|hCoV-19/South Africa/KRISP-0553/2020|EPI ISL 498092|H.1|South Africa|2020-07-14	0.0005111176	Africa
Africa|hCoV-19/DRC/5019/2020|EPI ISL 496511|B.1|Democratic Republic of the Congo|2020-05-02	Africa|hCoV-19/South Africa/KRISP-0553/2020|EPI ISL 498092|H.1|South Africa|2020-07-14	0.0004261940	Africa
Africa|hCoV-19/DRC/5094/2020|EPI ISL 496491|B.1.84|Democratic Republic of the Congo|2020-05-02	Africa|hCoV-19/South Africa/KRISP-0553/2020|EPI ISL 498092|H.1|South Africa|2020-07-14	0.0003788685	Africa
Africa|hCoV-19/DRC/5186/2020|EPI ISL 496512|B.1|Democratic Republic of the Congo|2020-05-03	Africa|hCoV-19/South Africa/KRISP-0553/2020|EPI ISL 498092|H.1|South Africa|2020-07-14	0.0004136398	Africa
Africa|hCoV-19/DRC/5187/2020|EPI ISL 513619|B.1|Democratic Republic of the Congo|2020-05-03	Africa|hCoV-19/South Africa/KRISP-0553/2020|EPI ISL 498092|H.1|South Africa|2020-07-14	0.0004084596	Africa
Africa|hCoV-19/DRC/5205/2020|EPI ISL 487365|B.1.1.275|Democratic Republic of the Congo|2020-05-01	Africa|hCoV-19/South Africa/KRISP-0553/2020|EPI ISL 498092|H.1|South Africa|2020-07-14	0.0002080613	Africa
Africa|hCoV-19/DRC/521/2020|EPI ISL 420854|B.1.5|Democratic Republic of the Congo|2020-03-25	Africa|hCoV-19/South Africa/KRISP-0553/2020|EPI ISL 498092|H.1|South Africa|2020-07-14	0.0002373240	Africa
Africa|hCoV-19/DRC/5210/2020|EPI ISL 487369|B.1.1.275|Democratic Republic of the Congo|2020-05-01	Africa|hCoV-19/South Africa/KRISP-0553/2020|EPI ISL 498092|H.1|South Africa|2020-07-14	0.0002065197	Africa
Africa|hCoV-19/DRC/523/2020|EPI ISL 420849|B.1.1.1|Democratic Republic of the Congo|2020-03-28	Africa|hCoV-19/South Africa/KRISP-0553/2020|EPI ISL 498092|H.1|South Africa|2020-07-14	0.0002363627	Africa
Africa|hCoV-19/DRC/5240/2020|EPI ISL 496492|B.1|Democratic Republic of the Congo|2020-05-03	Africa|hCoV-19/South Africa/KRISP-0553/2020|EPI ISL 498092|H.1|South Africa|2020-07-14	0.0003069256	Africa
Africa|hCoV-19/DRC/5377/2020|EPI ISL 496513|B.1|Democratic Republic of the Congo|2020-05-04	Africa|hCoV-19/South Africa/KRISP-0553/2020|EPI ISL 498092|H.1|South Africa|2020-07-14	0.0003751339	Africa
Africa|hCoV-19/DRC/5538/2020|EPI ISL 514120|B.1|Democratic Republic of the Congo|2020-05-05	Africa|hCoV-19/South Africa/KRISP-0553/2020|EPI ISL 498092|H.1|South Africa|2020-07-14	0.0003499241	Africa
Africa|hCoV-19/DRC/5651/2020|EPI ISL 496493|B.1.1.1|Democratic Republic of the Congo|2020-05-06	Africa|hCoV-19/South Africa/KRISP-0553/2020|EPI ISL 498092|H.1|South Africa|2020-07-14	0.0002782406	Africa
Africa|hCoV-19/DRC/5705/2020|EPI ISL 496494|B.1.84|Democratic Republic of the Congo|2020-05-06	Africa|hCoV-19/South Africa/KRISP-0553/2020|EPI ISL 498092|H.1|South Africa|2020-07-14	0.0003541079	Africa
Africa|hCoV-19/DRC/5735/2020|EPI ISL 496495|B.1.214|Democratic Republic of the Congo|2020-05-06	Africa|hCoV-19/South Africa/KRISP-0553/2020|EPI ISL 498092|H.1|South Africa|2020-07-14	0.0003511946	Africa
Africa|hCoV-19/DRC/5815/2020|EPI ISL 495629|B.1.214|Democratic Republic of the Congo|2020-05-06	Africa|hCoV-19/South Africa/KRISP-0553/2020|EPI ISL 498092|H.1|South Africa|2020-07-14	0.0004204371	Africa
Africa|hCoV-19/DRC/5907/2020|EPI ISL 496496|B.1.84|Democratic Republic of the Congo|2020-05-07	Africa|hCoV-19/South Africa/KRISP-0553/2020|EPI ISL 498092|H.1|South Africa|2020-07-14	0.0004603322	Africa
Africa|hCoV-19/DRC/5913/2020|EPI ISL 496497|B.1|Democratic Republic of the Congo|2020-05-07	Africa|hCoV-19/South Africa/KRISP-0553/2020|EPI ISL 498092|H.1|South Africa|2020-07-14	0.0004478523	Africa
Africa|hCoV-19/DRC/5927/2020|EPI ISL 496498|B.1.9|Democratic Republic of the Congo|2020-05-07	Africa|hCoV-19/South Africa/KRISP-0553/2020|EPI ISL 498092|H.1|South Africa|2020-07-14	0.0006204813	Africa
Africa|hCoV-19/DRC/5957/2020|EPI ISL 496499|B.1.5|Democratic Republic of the Congo|2020-05-07	Africa|hCoV-19/South Africa/KRISP-0553/2020|EPI ISL 498092|H.1|South Africa|2020-07-14	0.0002725290	Africa
Africa|hCoV-19/DRC/5964/2020|EPI ISL 496500|B.1.178|Democratic Republic of the Congo|2020-05-07	Africa|hCoV-19/South Africa/KRISP-0553/2020|EPI ISL 498092|H.1|South Africa|2020-07-14	0.0002861073	Africa
Africa|hCoV-19/DRC/5996/2020|EPI ISL 496514|B.1.84|Democratic Republic of the Congo|2020-05-08	Africa|hCoV-19/South Africa/KRISP-0553/2020|EPI ISL 498092|H.1|South Africa|2020-07-14	0.0003790771	Africa
Africa|hCoV-19/DRC/6026/2020|EPI ISL 513622|B.1.1.1|Democratic Republic of the Congo|2020-05-08	Africa|hCoV-19/South Africa/KRISP-0553/2020|EPI ISL 498092|H.1|South Africa|2020-07-14	0.0003453690	Africa
Africa|hCoV-19/DRC/6143/2020|EPI ISL 496515|B.1|Democratic Republic of the Congo|2020-05-08	Africa|hCoV-19/South Africa/KRISP-0553/2020|EPI ISL 498092|H.1|South Africa|2020-07-14	0.0003479714	Africa
Africa|hCoV-19/DRC/6151/2020|EPI ISL 513620|B.1.214|Democratic Republic of the Congo|2020-05-08	Africa|hCoV-19/South Africa/KRISP-0553/2020|EPI ISL 498092|H.1|South Africa|2020-07-14	0.0004106410	Africa
Africa|hCoV-19/DRC/6163/2020|EPI ISL 513623|B.1.214|Democratic Republic of the Congo|2020-05-08	Africa|hCoV-19/South Africa/KRISP-0553/2020|EPI ISL 498092|H.1|South Africa|2020-07-14	0.0004155029	Africa
Africa|hCoV-19/DRC/6203/2020|EPI ISL 514109|B.1|Democratic Republic of the Congo|2020-05-09	Africa|hCoV-19/South Africa/KRISP-0553/2020|EPI ISL 498092|H.1|South Africa|2020-07-14	0.0005120748	Africa
Africa|hCoV-19/DRC/6209/2020|EPI ISL 514110|B.1.84|Democratic Republic of the Congo|2020-05-09	Africa|hCoV-19/South Africa/KRISP-0553/2020|EPI ISL 498092|H.1|South Africa|2020-07-14	0.0003408111	Africa
Africa|hCoV-19/DRC/6227/2020|EPI ISL 514121|B.1.84|Democratic Republic of the Congo|2020-05-09	Africa|hCoV-19/South Africa/KRISP-0553/2020|EPI ISL 498092|H.1|South Africa|2020-07-14	0.0003412414	Africa
Africa|hCoV-19/DRC/6313/2020|EPI ISL 496516|B.1.84|Democratic Republic of the Congo|2020-05-09	Africa|hCoV-19/South Africa/KRISP-0553/2020|EPI ISL 498092|H.1|South Africa|2020-07-14	0.0004626795	Africa
Africa|hCoV-19/DRC/6338/2020|EPI ISL 495630|B.1|Democratic Republic of the Congo|2020-05-09	Africa|hCoV-19/South Africa/KRISP-0553/2020|EPI ISL 498092|H.1|South Africa|2020-07-14	0.0003869827	Africa
Africa|hCoV-19/DRC/6341/2020|EPI ISL 495631|B.1|Democratic Republic of the Congo|2020-05-09	Africa|hCoV-19/South Africa/KRISP-0553/2020|EPI ISL 498092|H.1|South Africa|2020-07-14	0.0004961920	Africa
Africa|hCoV-19/DRC/6342/2020|EPI ISL 495632|B.1|Democratic Republic of the Congo|2020-05-09	Africa|hCoV-19/South Africa/KRISP-0553/2020|EPI ISL 498092|H.1|South Africa|2020-07-14	0.0004523881	Africa
Africa|hCoV-19/DRC/6361/2020|EPI ISL 495633|B.1|Democratic Republic of the Congo|2020-05-09	Africa|hCoV-19/South Africa/KRISP-0553/2020|EPI ISL 498092|H.1|South Africa|2020-07-14	0.0003553066	Africa
Africa|hCoV-19/DRC/6380/2020|EPI ISL 513611|B.1.1.275|Democratic Republic of the Congo|2020-05-04	Africa|hCoV-19/South Africa/KRISP-0553/2020|EPI ISL 498092|H.1|South Africa|2020-07-14	0.0002085891	Africa
Africa|hCoV-19/DRC/6384/2020|EPI ISL 513612|B.1.1.275|Democratic Republic of the Congo|2020-05-07	Africa|hCoV-19/South Africa/KRISP-0553/2020|EPI ISL 498092|H.1|South Africa|2020-07-14	0.0001727560	Africa
Africa|hCoV-19/DRC/6386/2020|EPI ISL 513613|B.1.1.275|Democratic Republic of the Congo|2020-05-07	Africa|hCoV-19/South Africa/KRISP-0553/2020|EPI ISL 498092|H.1|South Africa|2020-07-14	0.0001703028	Africa
Africa|hCoV-19/DRC/6389/2020|EPI ISL 513614|B.1.84|Democratic Republic of the Congo|2020-05-07	Africa|hCoV-19/South Africa/KRISP-0553/2020|EPI ISL 498092|H.1|South Africa|2020-07-14	0.0004474887	Africa
Africa|hCoV-19/DRC/6390/2020|EPI ISL 513615|B.1.1.275|Democratic Republic of the Congo|2020-05-04	Africa|hCoV-19/South Africa/KRISP-0553/2020|EPI ISL 498092|H.1|South Africa|2020-07-14	0.0002725143	Africa
Africa|hCoV-19/DRC/6392/2020|EPI ISL 513616|B.1|Democratic Republic of the Congo|2020-05-04	Africa|hCoV-19/South Africa/KRISP-0553/2020|EPI ISL 498092|H.1|South Africa|2020-07-14	0.0002385718	Africa
Africa|hCoV-19/DRC/6395/2020|EPI ISL 513617|B.1.1.275|Democratic Republic of the Congo|2020-05-07	Africa|hCoV-19/South Africa/KRISP-0553/2020|EPI ISL 498092|H.1|South Africa|2020-07-14	0.0003039471	Africa
Africa|hCoV-19/DRC/6398/2020|EPI ISL 513618|B.1.1.275|Democratic Republic of the Congo|2020-05-07	Africa|hCoV-19/South Africa/KRISP-0553/2020|EPI ISL 498092|H.1|South Africa|2020-07-14	0.0002026013	Africa
Africa|hCoV-19/DRC/6724/2020|EPI ISL 495634|B.1|Democratic Republic of the Congo|2020-05-11	Africa|hCoV-19/South Africa/KRISP-0553/2020|EPI ISL 498092|H.1|South Africa|2020-07-14	0.0003407832	Africa
Africa|hCoV-19/DRC/6743/2020|EPI ISL 495635|B.1.149|Democratic Republic of the Congo|2020-05-11	Africa|hCoV-19/South Africa/KRISP-0553/2020|EPI ISL 498092|H.1|South Africa|2020-07-14	0.0003534895	Africa
Africa|hCoV-19/DRC/6783/2020|EPI ISL 496501|B.1.149|Democratic Republic of the Congo|2020-05-11	Africa|hCoV-19/South Africa/KRISP-0553/2020|EPI ISL 498092|H.1|South Africa|2020-07-14	0.0003867513	Africa
Africa|hCoV-19/DRC/6784/2020|EPI ISL 495636|B.1|Democratic Republic of the Congo|2020-05-11	Africa|hCoV-19/South Africa/KRISP-0553/2020|EPI ISL 498092|H.1|South Africa|2020-07-14	0.0003065847	Africa
Africa|hCoV-19/DRC/6786/2020|EPI ISL 495637|B.1.178|Democratic Republic of the Congo|2020-05-11	Africa|hCoV-19/South Africa/KRISP-0553/2020|EPI ISL 498092|H.1|South Africa|2020-07-14	0.0004092536	Africa
Africa|hCoV-19/DRC/6791/2020|EPI ISL 495638|B.1.178|Democratic Republic of the Congo|2020-05-11	Africa|hCoV-19/South Africa/KRISP-0553/2020|EPI ISL 498092|H.1|South Africa|2020-07-14	0.0003765538	Africa
Africa|hCoV-19/DRC/6792/2020|EPI ISL 495639|B.1|Democratic Republic of the Congo|2020-05-11	Africa|hCoV-19/South Africa/KRISP-0553/2020|EPI ISL 498092|H.1|South Africa|2020-07-14	0.0003564299	Africa
Africa|hCoV-19/DRC/6801/2020|EPI ISL 514111|B.1|Democratic Republic of the Congo|2020-05-11	Africa|hCoV-19/South Africa/KRISP-0553/2020|EPI ISL 498092|H.1|South Africa|2020-07-14	0.0005503081	Africa
Africa|hCoV-19/DRC/6853/2020|EPI ISL 496502|B.1.214|Democratic Republic of the Congo|2020-05-11	Africa|hCoV-19/South Africa/KRISP-0553/2020|EPI ISL 498092|H.1|South Africa|2020-07-14	0.0003461506	Africa
Africa|hCoV-19/DRC/6854/2020|EPI ISL 496503|B.1|Democratic Republic of the Congo|2020-05-11	Africa|hCoV-19/South Africa/KRISP-0553/2020|EPI ISL 498092|H.1|South Africa|2020-07-14	0.0005287507	Africa
Africa|hCoV-19/DRC/6875/2020|EPI ISL 496504|B.1|Democratic Republic of the Congo|2020-05-11	Africa|hCoV-19/South Africa/KRISP-0553/2020|EPI ISL 498092|H.1|South Africa|2020-07-14	0.0003407995	Africa
Africa|hCoV-19/DRC/7042/2020|EPI ISL 513592|B.1.214|Democratic Republic of the Congo|2020-05-12	Africa|hCoV-19/South Africa/KRISP-0553/2020|EPI ISL 498092|H.1|South Africa|2020-07-14	0.0003738643	Africa
Africa|hCoV-19/DRC/7061/2020|EPI ISL 513593|B.1|Democratic Republic of the Congo|2020-05-12	Africa|hCoV-19/South Africa/KRISP-0553/2020|EPI ISL 498092|H.1|South Africa|2020-07-14	0.0003170102	Africa
Africa|hCoV-19/DRC/7140/2020|EPI ISL 513594|B.1.214|Democratic Republic of the Congo|2020-05-12	Africa|hCoV-19/South Africa/KRISP-0553/2020|EPI ISL 498092|H.1|South Africa|2020-07-14	0.0004837237	Africa
Africa|hCoV-19/DRC/7200/2020|EPI ISL 514112|B.1|Democratic Republic of the Congo|2020-05-13	Africa|hCoV-19/South Africa/KRISP-0553/2020|EPI ISL 498092|H.1|South Africa|2020-07-14	0.0004770266	Africa
Africa|hCoV-19/DRC/7211/2020|EPI ISL 514122|B.1.149|Democratic Republic of the Congo|2020-05-13	Africa|hCoV-19/South Africa/KRISP-0553/2020|EPI ISL 498092|H.1|South Africa|2020-07-14	0.0004429700	Africa
Africa|hCoV-19/DRC/7248/2020|EPI ISL 514123|B.1|Democratic Republic of the Congo|2020-05-13	Africa|hCoV-19/South Africa/KRISP-0553/2020|EPI ISL 498092|H.1|South Africa|2020-07-14	0.0003479400	Africa
Africa|hCoV-19/DRC/7255/2020|EPI ISL 514124|B.1.149|Democratic Republic of the Congo|2020-05-13	Africa|hCoV-19/South Africa/KRISP-0553/2020|EPI ISL 498092|H.1|South Africa|2020-07-14	0.0004805015	Africa
Africa|hCoV-19/DRC/73/2020|EPI ISL 417941|B.1.178|Democratic Republic of the Congo|2020-03-18	Africa|hCoV-19/South Africa/KRISP-0553/2020|EPI ISL 498092|H.1|South Africa|2020-07-14	0.0002723288	Africa
Africa|hCoV-19/DRC/7386/2020|EPI ISL 513595|B.1.5|Democratic Republic of the Congo|2020-05-14	Africa|hCoV-19/South Africa/KRISP-0553/2020|EPI ISL 498092|H.1|South Africa|2020-07-14	0.0002799569	Africa
Africa|hCoV-19/DRC/7430/2020|EPI ISL 496517|B.1.1.1|Democratic Republic of the Congo|2020-05-14	Africa|hCoV-19/South Africa/KRISP-0553/2020|EPI ISL 498092|H.1|South Africa|2020-07-14	0.0004660728	Africa
Africa|hCoV-19/DRC/7434/2020|EPI ISL 513621|B.1.1.1|Democratic Republic of the Congo|2020-05-14	Africa|hCoV-19/South Africa/KRISP-0553/2020|EPI ISL 498092|H.1|South Africa|2020-07-14	0.0004529378	Africa
Africa|hCoV-19/DRC/7471/2020|EPI ISL 513596|B.1.214|Democratic Republic of the Congo|2020-05-14	Africa|hCoV-19/South Africa/KRISP-0553/2020|EPI ISL 498092|H.1|South Africa|2020-07-14	0.0003764636	Africa
Africa|hCoV-19/DRC/7488/2020|EPI ISL 514113|B.1.1|Democratic Republic of the Congo|2020-05-14	Africa|hCoV-19/South Africa/KRISP-0553/2020|EPI ISL 498092|H.1|South Africa|2020-07-14	0.0001363323	Africa
Africa|hCoV-19/DRC/7713/2020|EPI ISL 495640|B.1|Democratic Republic of the Congo|2020-05-14	Africa|hCoV-19/South Africa/KRISP-0553/2020|EPI ISL 498092|H.1|South Africa|2020-07-14	0.0005589104	Africa
Africa|hCoV-19/DRC/7864/2020|EPI ISL 496505|B.1.214|Democratic Republic of the Congo|2020-05-15	Africa|hCoV-19/South Africa/KRISP-0553/2020|EPI ISL 498092|H.1|South Africa|2020-07-14	0.0004512058	Africa
Africa|hCoV-19/DRC/7920/2020|EPI ISL 495641|B.1|Democratic Republic of the Congo|2020-05-15	Africa|hCoV-19/South Africa/KRISP-0553/2020|EPI ISL 498092|H.1|South Africa|2020-07-14	0.0004775796	Africa
Africa|hCoV-19/DRC/80/2020|EPI ISL 417942|B.1.178|Democratic Republic of the Congo|2020-03-18	Africa|hCoV-19/South Africa/KRISP-0553/2020|EPI ISL 498092|H.1|South Africa|2020-07-14	0.0002702044	Africa
Africa|hCoV-19/DRC/8018/2020|EPI ISL 514125|B.1.5|Democratic Republic of the Congo|2020-05-15	Africa|hCoV-19/South Africa/KRISP-0553/2020|EPI ISL 498092|H.1|South Africa|2020-07-14	0.0004589348	Africa
Africa|hCoV-19/DRC/81/2020|EPI ISL 417944|B.1.9|Democratic Republic of the Congo|2020-03-18	Africa|hCoV-19/South Africa/KRISP-0553/2020|EPI ISL 498092|H.1|South Africa|2020-07-14	0.0003725007	Africa
Africa|hCoV-19/DRC/82/2020|EPI ISL 417946|B.1.5|Democratic Republic of the Congo|2020-03-18	Africa|hCoV-19/South Africa/KRISP-0553/2020|EPI ISL 498092|H.1|South Africa|2020-07-14	0.0002363786	Africa
Africa|hCoV-19/DRC/94/2020|EPI ISL 417947|B.1|Democratic Republic of the Congo|2020-03-19	Africa|hCoV-19/South Africa/KRISP-0553/2020|EPI ISL 498092|H.1|South Africa|2020-07-14	0.0002701642	Africa
Africa|hCoV-19/DRC/998/2020|EPI ISL 429254|B.1|Democratic Republic of the Congo|2020-04-03	Africa|hCoV-19/South Africa/KRISP-0553/2020|EPI ISL 498092|H.1|South Africa|2020-07-14	0.0003544000	Africa
Africa|hCoV-19/DRC/KN-0038/2020|EPI ISL 417434|B.1.128|Democratic Republic of the Congo|2020-03-14	Africa|hCoV-19/South Africa/KRISP-0553/2020|EPI ISL 498092|H.1|South Africa|2020-07-14	0.0003901169	Africa
Africa|hCoV-19/DRC/KN-0054/2020|EPI ISL 417437|B.1.178|Democratic Republic of the Congo|2020-03-17	Africa|hCoV-19/South Africa/KRISP-0553/2020|EPI ISL 498092|H.1|South Africa|2020-07-14	0.0003039480	Africa
Africa|hCoV-19/DRC/KN-0058/2020|EPI ISL 417438|B.1|Democratic Republic of the Congo|2020-03-17	Africa|hCoV-19/South Africa/KRISP-0553/2020|EPI ISL 498092|H.1|South Africa|2020-07-14	0.0002713921	Africa
Africa|hCoV-19/DRC/KN-0060/2020|EPI ISL 417440|B.1|Democratic Republic of the Congo|2020-03-17	Africa|hCoV-19/South Africa/KRISP-0553/2020|EPI ISL 498092|H.1|South Africa|2020-07-14	0.0003045404	Africa
Africa|hCoV-19/DRC/KN-0070/2020|EPI ISL 417441|B.1.178|Democratic Republic of the Congo|2020-03-17	Africa|hCoV-19/South Africa/KRISP-0553/2020|EPI ISL 498092|H.1|South Africa|2020-07-14	0.0002753748	Africa
Africa|hCoV-19/DRC/KN-0072/2020|EPI ISL 417442|B.1.178|Democratic Republic of the Congo|2020-03-18	Africa|hCoV-19/South Africa/KRISP-0553/2020|EPI ISL 498092|H.1|South Africa|2020-07-14	0.0002707897	Africa
Africa|hCoV-19/DRC/KN-13/2020|EPI ISL 414647|B.1|Democratic Republic of the Congo|2020-03-09	Africa|hCoV-19/South Africa/KRISP-0553/2020|EPI ISL 498092|H.1|South Africa|2020-07-14	0.0002775680	Africa
Africa|hCoV-19/Egypt/Army-MCL001/2020|EPI ISL 510526|B.1|Egypt|2020-06-01	Africa|hCoV-19/South Africa/KRISP-0553/2020|EPI ISL 498092|H.1|South Africa|2020-07-14	0.0004053065	Africa
Africa|hCoV-19/Egypt/C-CU001a-S1/2020|EPI ISL 529031|B.1.255|Egypt|2020-05-19	Africa|hCoV-19/South Africa/KRISP-0553/2020|EPI ISL 498092|H.1|South Africa|2020-07-14	0.0004390927	Africa
Africa|hCoV-19/Egypt/C-CU002b-S3/2020|EPI ISL 529032|B.1.1.1|Egypt|2020-06-19	Africa|hCoV-19/South Africa/KRISP-0553/2020|EPI ISL 498092|H.1|South Africa|2020-07-14	0.0004728546	Africa
Africa|hCoV-19/Egypt/C-VSVRI-SERVAC/2020|EPI ISL 528386|B.1.255|Egypt|2020-08-22	Africa|hCoV-19/South Africa/KRISP-0553/2020|EPI ISL 498092|H.1|South Africa|2020-07-14	0.0002701642	Africa
Africa|hCoV-19/Egypt/CUNCI-7I028/2020|EPI ISL 524426|B.1.255|Egypt|2020-07-19	Africa|hCoV-19/South Africa/KRISP-0553/2020|EPI ISL 498092|H.1|South Africa|2020-07-14	0.0002701642	Africa
Africa|hCoV-19/Egypt/CUNCI-HGC002/2020|EPI ISL 468045|B.1|Egypt|2020-05-02	Africa|hCoV-19/South Africa/KRISP-0553/2020|EPI ISL 498092|H.1|South Africa|2020-07-14	0.0002364927	Africa
Africa|hCoV-19/Egypt/CUNCI-HGC004/2020|EPI ISL 468048|B.1|Egypt|2020-05-02	Africa|hCoV-19/South Africa/KRISP-0553/2020|EPI ISL 498092|H.1|South Africa|2020-07-14	0.0002702163	Africa
Africa|hCoV-19/Egypt/CUNCI-HGC005/2020|EPI ISL 468052|B.1|Egypt|2020-05-02	Africa|hCoV-19/South Africa/KRISP-0553/2020|EPI ISL 498092|H.1|South Africa|2020-07-14	0.0003378022	Africa
Africa|hCoV-19/Egypt/CUNCI-HGC006/2020|EPI ISL 468050|B.1|Egypt|2020-05-02	Africa|hCoV-19/South Africa/KRISP-0553/2020|EPI ISL 498092|H.1|South Africa|2020-07-14	0.0003039512	Africa
Africa|hCoV-19/Egypt/CUNCI-HGC007-2/2020|EPI ISL 468054|B.1|Egypt|2020-05-02	Africa|hCoV-19/South Africa/KRISP-0553/2020|EPI ISL 498092|H.1|South Africa|2020-07-14	0.0003039409	Africa
Africa|hCoV-19/Egypt/CUNCI-HGC007/2020|EPI ISL 468046|B.1|Egypt|2020-05-02	Africa|hCoV-19/South Africa/KRISP-0553/2020|EPI ISL 498092|H.1|South Africa|2020-07-14	0.0003040025	Africa
Africa|hCoV-19/Egypt/CUNCI-HGC008/2020|EPI ISL 468044|B.1|Egypt|2020-05-02	Africa|hCoV-19/South Africa/KRISP-0553/2020|EPI ISL 498092|H.1|South Africa|2020-07-14	0.0003040128	Africa
Africa|hCoV-19/Egypt/CUNCI-HGC009/2020|EPI ISL 468053|B.1|Egypt|2020-05-02	Africa|hCoV-19/South Africa/KRISP-0553/2020|EPI ISL 498092|H.1|South Africa|2020-07-14	0.0002703258	Africa
Africa|hCoV-19/Egypt/CUNCI-HGC010/2020|EPI ISL 468055|B.1.247|Egypt|2020-05-02	Africa|hCoV-19/South Africa/KRISP-0553/2020|EPI ISL 498092|H.1|South Africa|2020-07-14	0.0005067770	Africa
Africa|hCoV-19/Egypt/CUNCI-HGC011/2020|EPI ISL 468059|B.1|Egypt|2020-05-02	Africa|hCoV-19/South Africa/KRISP-0553/2020|EPI ISL 498092|H.1|South Africa|2020-07-14	0.0003040303	Africa
Africa|hCoV-19/Egypt/CUNCI-HGC012/2020|EPI ISL 468051|B.1.255|Egypt|2020-05-02	Africa|hCoV-19/South Africa/KRISP-0553/2020|EPI ISL 498092|H.1|South Africa|2020-07-14	0.0004729680	Africa
Africa|hCoV-19/Egypt/CUNCI-HGC013/2020|EPI ISL 468047|B.1.201|Egypt|2020-05-02	Africa|hCoV-19/South Africa/KRISP-0553/2020|EPI ISL 498092|H.1|South Africa|2020-07-14	0.0004053888	Africa
Africa|hCoV-19/Egypt/CUNCI-HGC014/2020|EPI ISL 468060|B.1.5|Egypt|2020-05-02	Africa|hCoV-19/South Africa/KRISP-0553/2020|EPI ISL 498092|H.1|South Africa|2020-07-14	0.0002026882	Africa
Africa|hCoV-19/Egypt/CUNCI-HGC015/2020|EPI ISL 468056|B.1|Egypt|2020-05-02	Africa|hCoV-19/South Africa/KRISP-0553/2020|EPI ISL 498092|H.1|South Africa|2020-07-14	0.0002026813	Africa
Africa|hCoV-19/Egypt/CUNCI-HGC016/2020|EPI ISL 468058|B.1|Egypt|2020-05-02	Africa|hCoV-19/South Africa/KRISP-0553/2020|EPI ISL 498092|H.1|South Africa|2020-07-14	0.0003384585	Africa
Africa|hCoV-19/Egypt/CUNCI-HGC021/2020|EPI ISL 468061|B.1|Egypt|2020-05-02	Africa|hCoV-19/South Africa/KRISP-0553/2020|EPI ISL 498092|H.1|South Africa|2020-07-14	0.0003383017	Africa
Africa|hCoV-19/Egypt/CUNCI-HGC023/2020|EPI ISL 468057|B.1.5|Egypt|2020-05-02	Africa|hCoV-19/South Africa/KRISP-0553/2020|EPI ISL 498092|H.1|South Africa|2020-07-14	0.0002027019	Africa
Africa|hCoV-19/Egypt/CUNCI-HGC028/2020|EPI ISL 468062|B.1|Egypt|2020-05-02	Africa|hCoV-19/South Africa/KRISP-0553/2020|EPI ISL 498092|H.1|South Africa|2020-07-14	0.0004060884	Africa
Africa|hCoV-19/Egypt/CUNCI-HGC3I011/2020|EPI ISL 479697|B.1|Egypt|2020-06-02	Africa|hCoV-19/South Africa/KRISP-0553/2020|EPI ISL 498092|H.1|South Africa|2020-07-14	0.0003039688	Africa
Africa|hCoV-19/Egypt/CUNCI-HGC3I012/2020|EPI ISL 479693|B.1.255|Egypt|2020-06-02	Africa|hCoV-19/South Africa/KRISP-0553/2020|EPI ISL 498092|H.1|South Africa|2020-07-14	0.0004728722	Africa
Africa|hCoV-19/Egypt/CUNCI-HGC3I013/2020|EPI ISL 479694|B.1.201|Egypt|2020-06-02	Africa|hCoV-19/South Africa/KRISP-0553/2020|EPI ISL 498092|H.1|South Africa|2020-07-14	0.0004053066	Africa
Africa|hCoV-19/Egypt/CUNCI-HGC3I014/2020|EPI ISL 479696|B.1.5|Egypt|2020-06-02	Africa|hCoV-19/South Africa/KRISP-0553/2020|EPI ISL 498092|H.1|South Africa|2020-07-14	0.0002026403	Africa
Africa|hCoV-19/Egypt/CUNCI-HGC3I02/2020|EPI ISL 479686|B.1|Egypt|2020-06-02	Africa|hCoV-19/South Africa/KRISP-0553/2020|EPI ISL 498092|H.1|South Africa|2020-07-14	0.0003039922	Africa
Africa|hCoV-19/Egypt/CUNCI-HGC3I023/2020|EPI ISL 479695|B.1.5|Egypt|2020-06-02	Africa|hCoV-19/South Africa/KRISP-0553/2020|EPI ISL 498092|H.1|South Africa|2020-07-14	0.0002026608	Africa
Africa|hCoV-19/Egypt/CUNCI-HGC3I025/2020|EPI ISL 479691|B.1|Egypt|2020-06-02	Africa|hCoV-19/South Africa/KRISP-0553/2020|EPI ISL 498092|H.1|South Africa|2020-07-14	0.0003715775	Africa
Africa|hCoV-19/Egypt/CUNCI-HGC3I03/2020|EPI ISL 479687|B.1|Egypt|2020-06-02	Africa|hCoV-19/South Africa/KRISP-0553/2020|EPI ISL 498092|H.1|South Africa|2020-07-14	0.0003039409	Africa
Africa|hCoV-19/Egypt/CUNCI-HGC3I05/2020|EPI ISL 479690|B.1|Egypt|2020-06-02	Africa|hCoV-19/South Africa/KRISP-0553/2020|EPI ISL 498092|H.1|South Africa|2020-07-14	0.0003377338	Africa
Africa|hCoV-19/Egypt/CUNCI-HGC3I06/2020|EPI ISL 479688|B.1|Egypt|2020-06-02	Africa|hCoV-19/South Africa/KRISP-0553/2020|EPI ISL 498092|H.1|South Africa|2020-07-14	0.0003039512	Africa
Africa|hCoV-19/Egypt/CUNCI-HGC3I08/2020|EPI ISL 479698|B.1|Egypt|2020-06-02	Africa|hCoV-19/South Africa/KRISP-0553/2020|EPI ISL 498092|H.1|South Africa|2020-07-14	0.0003039512	Africa
Africa|hCoV-19/Egypt/CUNCI-HGC3I09/2020|EPI ISL 479692|B.1|Egypt|2020-06-02	Africa|hCoV-19/South Africa/KRISP-0553/2020|EPI ISL 498092|H.1|South Africa|2020-07-14	0.0002702710	Africa
Africa|hCoV-19/Egypt/CUNCI-HGC4I003/2020|EPI ISL 479699|B.1.1.247|Egypt|2020-06-02	Africa|hCoV-19/South Africa/KRISP-0553/2020|EPI ISL 498092|H.1|South Africa|2020-07-14	0.0003377372	Africa
Africa|hCoV-19/Egypt/CUNCI-HGC4I004/2020|EPI ISL 479700|B.1.1.296|Egypt|2020-06-02	Africa|hCoV-19/South Africa/KRISP-0553/2020|EPI ISL 498092|H.1|South Africa|2020-07-14	0.0002363857	Africa
Africa|hCoV-19/Egypt/CUNCI-HGC4I015/2020|EPI ISL 479728|B.1.1.123|Egypt|2020-06-02	Africa|hCoV-19/South Africa/KRISP-0553/2020|EPI ISL 498092|H.1|South Africa|2020-07-14	0.0002701842	Africa
Africa|hCoV-19/Egypt/CUNCI-HGC4I022/2020|EPI ISL 479705|B.1.1|Egypt|2020-06-02	Africa|hCoV-19/South Africa/KRISP-0553/2020|EPI ISL 498092|H.1|South Africa|2020-07-14	0.0003715311	Africa
Africa|hCoV-19/Egypt/CUNCI-HGC4I023/2020|EPI ISL 479729|B.1.1.247|Egypt|2020-06-02	Africa|hCoV-19/South Africa/KRISP-0553/2020|EPI ISL 498092|H.1|South Africa|2020-07-14	0.0002026464	Africa
Africa|hCoV-19/Egypt/CUNCI-HGC4I025/2020|EPI ISL 479706|B.1.255|Egypt|2020-06-02	Africa|hCoV-19/South Africa/KRISP-0553/2020|EPI ISL 498092|H.1|South Africa|2020-07-14	0.0004053107	Africa
Africa|hCoV-19/Egypt/CUNCI-HGC4I026/2020|EPI ISL 479702|B.1|Egypt|2020-06-02	Africa|hCoV-19/South Africa/KRISP-0553/2020|EPI ISL 498092|H.1|South Africa|2020-07-14	0.0004733245	Africa
Africa|hCoV-19/Egypt/CUNCI-HGC4I029/2020|EPI ISL 479701|B.1.1.1|Egypt|2020-06-02	Africa|hCoV-19/South Africa/KRISP-0553/2020|EPI ISL 498092|H.1|South Africa|2020-07-14	0.0004053108	Africa
Africa|hCoV-19/Egypt/CUNCI-HGC4I030/2020|EPI ISL 479703|B.1|Egypt|2020-06-02	Africa|hCoV-19/South Africa/KRISP-0553/2020|EPI ISL 498092|H.1|South Africa|2020-07-14	0.0004052985	Africa
Africa|hCoV-19/Egypt/CUNCI-HGC4I031/2020|EPI ISL 479707|B.1.1.1|Egypt|2020-06-02	Africa|hCoV-19/South Africa/KRISP-0553/2020|EPI ISL 498092|H.1|South Africa|2020-07-14	0.0004728705	Africa
Africa|hCoV-19/Egypt/CUNCI-HGC4I032/2020|EPI ISL 479709|B.1.1|Egypt|2020-06-02	Africa|hCoV-19/South Africa/KRISP-0553/2020|EPI ISL 498092|H.1|South Africa|2020-07-14	0.0002365933	Africa
Africa|hCoV-19/Egypt/CUNCI-HGC4I033/2020|EPI ISL 479704|B.1|Egypt|2020-06-02	Africa|hCoV-19/South Africa/KRISP-0553/2020|EPI ISL 498092|H.1|South Africa|2020-07-14	0.0003040128	Africa
Africa|hCoV-19/Egypt/CUNCI-HGC4I034/2020|EPI ISL 479708|B.1.255|Egypt|2020-06-02	Africa|hCoV-19/South Africa/KRISP-0553/2020|EPI ISL 498092|H.1|South Africa|2020-07-14	0.0002701642	Africa
Africa|hCoV-19/Egypt/CUNCI-HGC5I001/2020|EPI ISL 479710|B.1.1|Egypt|2020-06-02	Africa|hCoV-19/South Africa/KRISP-0553/2020|EPI ISL 498092|H.1|South Africa|2020-07-14	0.0001013355	Africa
Africa|hCoV-19/Egypt/CUNCI-HGC5I003/2020|EPI ISL 479711|B.1|Egypt|2020-06-02	Africa|hCoV-19/South Africa/KRISP-0553/2020|EPI ISL 498092|H.1|South Africa|2020-07-14	0.0002701943	Africa
Africa|hCoV-19/Egypt/CUNCI-HGC5I010/2020|EPI ISL 479730|B.1.1|Egypt|2020-06-02	Africa|hCoV-19/South Africa/KRISP-0553/2020|EPI ISL 498092|H.1|South Africa|2020-07-14	0.0001688823	Africa
Africa|hCoV-19/Egypt/CUNCI-HGC5I011/2020|EPI ISL 479712|B.1.1|Egypt|2020-06-02	Africa|hCoV-19/South Africa/KRISP-0553/2020|EPI ISL 498092|H.1|South Africa|2020-07-14	0.0001013184	Africa
Africa|hCoV-19/Egypt/CUNCI-HGC5I012/2020|EPI ISL 479713|B.1.1|Egypt|2020-06-02	Africa|hCoV-19/South Africa/KRISP-0553/2020|EPI ISL 498092|H.1|South Africa|2020-07-14	0.0001350620	Africa
Africa|hCoV-19/Egypt/CUNCI-HGC5I014/2020|EPI ISL 479714|B.1.255|Egypt|2020-06-02	Africa|hCoV-19/South Africa/KRISP-0553/2020|EPI ISL 498092|H.1|South Africa|2020-07-14	0.0003377270	Africa
Africa|hCoV-19/Egypt/CUNCI-HGC5I015/2020|EPI ISL 475722|B.1.255|Egypt|2020-05-02	Africa|hCoV-19/South Africa/KRISP-0553/2020|EPI ISL 498092|H.1|South Africa|2020-07-14	0.0004054395	Africa
Africa|hCoV-19/Egypt/CUNCI-HGC5I016/2020|EPI ISL 479731|B.1|Egypt|2020-06-02	Africa|hCoV-19/South Africa/KRISP-0553/2020|EPI ISL 498092|H.1|South Africa|2020-07-14	0.0003039584	Africa
Africa|hCoV-19/Egypt/CUNCI-HGC5I022/2020|EPI ISL 479715|B.1.1|Egypt|2020-06-02	Africa|hCoV-19/South Africa/KRISP-0553/2020|EPI ISL 498092|H.1|South Africa|2020-07-14	0.0001688367	Africa
Africa|hCoV-19/Egypt/CUNCI-HGC5I025/2020|EPI ISL 479716|A|Egypt|2020-06-02	Africa|hCoV-19/South Africa/KRISP-0553/2020|EPI ISL 498092|H.1|South Africa|2020-07-14	0.0002368825	Africa
Africa|hCoV-19/Egypt/CUNCI-HGC5I026/2020|EPI ISL 479735|B.1.5|Egypt|2020-06-02	Africa|hCoV-19/South Africa/KRISP-0553/2020|EPI ISL 498092|H.1|South Africa|2020-07-14	0.0004054655	Africa
Africa|hCoV-19/Egypt/CUNCI-HGC5I029/2020|EPI ISL 479734|B.1|Egypt|2020-06-02	Africa|hCoV-19/South Africa/KRISP-0553/2020|EPI ISL 498092|H.1|South Africa|2020-07-14	0.0003040025	Africa
Africa|hCoV-19/Egypt/CUNCI-HGC5I030/2020|EPI ISL 479721|B.1.5|Egypt|2020-06-02	Africa|hCoV-19/South Africa/KRISP-0553/2020|EPI ISL 498092|H.1|South Africa|2020-07-14	0.0002026677	Africa
Africa|hCoV-19/Egypt/CUNCI-HGC5I033/2020|EPI ISL 479717|B.1.5|Egypt|2020-06-02	Africa|hCoV-19/South Africa/KRISP-0553/2020|EPI ISL 498092|H.1|South Africa|2020-07-14	0.0001689051	Africa
Africa|hCoV-19/Egypt/CUNCI-HGC5I034/2020|EPI ISL 479720|B.1.5|Egypt|2020-06-02	Africa|hCoV-19/South Africa/KRISP-0553/2020|EPI ISL 498092|H.1|South Africa|2020-07-14	0.0002363993	Africa
Africa|hCoV-19/Egypt/CUNCI-HGC6I002/2020|EPI ISL 479719|B.1.1.1|Egypt|2020-06-02	Africa|hCoV-19/South Africa/KRISP-0553/2020|EPI ISL 498092|H.1|South Africa|2020-07-14	0.0003715022	Africa
Africa|hCoV-19/Egypt/CUNCI-HGC6I003/2020|EPI ISL 479718|B.1.5|Egypt|2020-06-02	Africa|hCoV-19/South Africa/KRISP-0553/2020|EPI ISL 498092|H.1|South Africa|2020-07-14	0.0003039747	Africa
Africa|hCoV-19/Egypt/CUNCI-HGC6I007/2020|EPI ISL 479722|B.1|Egypt|2020-06-02	Africa|hCoV-19/South Africa/KRISP-0553/2020|EPI ISL 498092|H.1|South Africa|2020-07-14	0.0002364720	Africa
Africa|hCoV-19/Egypt/CUNCI-HGC6I010/2020|EPI ISL 478672|B.1|Egypt|2020-06-02	Africa|hCoV-19/South Africa/KRISP-0553/2020|EPI ISL 498092|H.1|South Africa|2020-07-14	0.0004052793	Africa
Africa|hCoV-19/Egypt/CUNCI-HGC6I011/2020|EPI ISL 479727|A|Egypt|2020-06-02	Africa|hCoV-19/South Africa/KRISP-0553/2020|EPI ISL 498092|H.1|South Africa|2020-07-14	0.0007095193	Africa
Africa|hCoV-19/Egypt/CUNCI-HGC6I015/2020|EPI ISL 479725|B.1.1|Egypt|2020-06-02	Africa|hCoV-19/South Africa/KRISP-0553/2020|EPI ISL 498092|H.1|South Africa|2020-07-14	0.0002701433	Africa
Africa|hCoV-19/Egypt/CUNCI-HGC6I016/2020|EPI ISL 475723|B.1.247|Egypt|2020-06-02	Africa|hCoV-19/South Africa/KRISP-0553/2020|EPI ISL 498092|H.1|South Africa|2020-07-14	0.0005070529	Africa
Africa|hCoV-19/Egypt/CUNCI-HGC6I024/2020|EPI ISL 479732|B.1.1.247|Egypt|2020-06-02	Africa|hCoV-19/South Africa/KRISP-0553/2020|EPI ISL 498092|H.1|South Africa|2020-07-14	0.0002363833	Africa
Africa|hCoV-19/Egypt/CUNCI-HGC6I026/2020|EPI ISL 479724|B.1.1.1|Egypt|2020-06-02	Africa|hCoV-19/South Africa/KRISP-0553/2020|EPI ISL 498092|H.1|South Africa|2020-07-14	0.0004052834	Africa
Africa|hCoV-19/Egypt/CUNCI-HGC6I029/2020|EPI ISL 477161|B.1.255|Egypt|2020-06-02	Africa|hCoV-19/South Africa/KRISP-0553/2020|EPI ISL 498092|H.1|South Africa|2020-07-14	0.0004052970	Africa
Africa|hCoV-19/Egypt/CUNCI-HGC6I031/2020|EPI ISL 475724|B.1.1.1|Egypt|2020-06-02	Africa|hCoV-19/South Africa/KRISP-0553/2020|EPI ISL 498092|H.1|South Africa|2020-07-14	0.0003716942	Africa
Africa|hCoV-19/Egypt/CUNCI-HGC6I032/2020|EPI ISL 479733|B.1.1.1|Egypt|2020-06-02	Africa|hCoV-19/South Africa/KRISP-0553/2020|EPI ISL 498092|H.1|South Africa|2020-07-14	0.0003715148	Africa
Africa|hCoV-19/Egypt/CUNCI-HGC6I033/2020|EPI ISL 479723|B.1.1.1|Egypt|2020-06-02	Africa|hCoV-19/South Africa/KRISP-0553/2020|EPI ISL 498092|H.1|South Africa|2020-07-14	0.0003715361	Africa
Africa|hCoV-19/Egypt/CUNCI-HGC7I01/2020|EPI ISL 529141|B.1|Egypt|2020-07-19	Africa|hCoV-19/South Africa/KRISP-0553/2020|EPI ISL 498092|H.1|South Africa|2020-07-14	0.0004390999	Africa
Africa|hCoV-19/Egypt/CUNCI-HGC7I02/2020|EPI ISL 529142|A|Egypt|2020-07-19	Africa|hCoV-19/South Africa/KRISP-0553/2020|EPI ISL 498092|H.1|South Africa|2020-07-14	0.0006756960	Africa
Africa|hCoV-19/Egypt/CUNCI-HGC7I07/2020|EPI ISL 529145|B.1|Egypt|2020-07-19	Africa|hCoV-19/South Africa/KRISP-0553/2020|EPI ISL 498092|H.1|South Africa|2020-07-14	0.0004053244	Africa
Africa|hCoV-19/Egypt/EGY-020/2020|EPI ISL 526975|B.1|Egypt|2020-08-14	Africa|hCoV-19/South Africa/KRISP-0553/2020|EPI ISL 498092|H.1|South Africa|2020-07-14	0.0004053066	Africa
Africa|hCoV-19/Egypt/EGY-041/2020|EPI ISL 526997|B.1|Egypt|2020-08-22	Africa|hCoV-19/South Africa/KRISP-0553/2020|EPI ISL 498092|H.1|South Africa|2020-07-14	0.0004053066	Africa
Africa|hCoV-19/Egypt/EGY-S031/2020|EPI ISL 526986|B.1|Egypt|2020-08-17	Africa|hCoV-19/South Africa/KRISP-0553/2020|EPI ISL 498092|H.1|South Africa|2020-07-14	0.0004053066	Africa
Africa|hCoV-19/Egypt/HCoV2-Egy-002/2020|EPI ISL 510532|B.1|Egypt|2020-06-02	Africa|hCoV-19/South Africa/KRISP-0553/2020|EPI ISL 498092|H.1|South Africa|2020-07-14	0.0004053066	Africa
Africa|hCoV-19/Egypt/MASRI-005/2020|EPI ISL 482759|B.1|Egypt|2020-04-30	Africa|hCoV-19/South Africa/KRISP-0553/2020|EPI ISL 498092|H.1|South Africa|2020-07-14	0.0002701588	Africa
Africa|hCoV-19/Egypt/MASRI-007/2020|EPI ISL 482760|B.1|Egypt|2020-04-28	Africa|hCoV-19/South Africa/KRISP-0553/2020|EPI ISL 498092|H.1|South Africa|2020-07-14	0.0003379358	Africa
Africa|hCoV-19/Egypt/MASRI-008/2020|EPI ISL 482761|B.1|Egypt|2020-04-30	Africa|hCoV-19/South Africa/KRISP-0553/2020|EPI ISL 498092|H.1|South Africa|2020-07-14	0.0002717858	Africa
Africa|hCoV-19/Egypt/MASRI-009/2020|EPI ISL 483035|A|Egypt|2020-04-30	Africa|hCoV-19/South Africa/KRISP-0553/2020|EPI ISL 498092|H.1|South Africa|2020-07-14	0.0005404676	Africa
Africa|hCoV-19/Egypt/MASRI-011/2020|EPI ISL 482762|B.1|Egypt|2020-05-05	Africa|hCoV-19/South Africa/KRISP-0553/2020|EPI ISL 498092|H.1|South Africa|2020-07-14	0.0003377874	Africa
Africa|hCoV-19/Egypt/MASRI-012/2020|EPI ISL 482763|B.1|Egypt|2020-05-05	Africa|hCoV-19/South Africa/KRISP-0553/2020|EPI ISL 498092|H.1|South Africa|2020-07-14	0.0002363842	Africa
Africa|hCoV-19/Egypt/MASRI-014/2020|EPI ISL 482765|B.1|Egypt|2020-04-30	Africa|hCoV-19/South Africa/KRISP-0553/2020|EPI ISL 498092|H.1|South Africa|2020-07-14	0.0004729616	Africa
Africa|hCoV-19/Egypt/MASRI-015/2020|EPI ISL 482766|B.1.36|Egypt|2020-05-11	Africa|hCoV-19/South Africa/KRISP-0553/2020|EPI ISL 498092|H.1|South Africa|2020-07-14	0.0005404765	Africa
Africa|hCoV-19/Egypt/MASRI-016/2020|EPI ISL 482767|B.1|Egypt|2020-05-11	Africa|hCoV-19/South Africa/KRISP-0553/2020|EPI ISL 498092|H.1|South Africa|2020-07-14	0.0004732813	Africa
Africa|hCoV-19/Egypt/MASRI-018/2020|EPI ISL 483036|A|Egypt|2020-05-10	Africa|hCoV-19/South Africa/KRISP-0553/2020|EPI ISL 498092|H.1|South Africa|2020-07-14	0.0006804765	Africa
Africa|hCoV-19/Egypt/MASRI-020/2020|EPI ISL 483037|B.1|Egypt|2020-05-13	Africa|hCoV-19/South Africa/KRISP-0553/2020|EPI ISL 498092|H.1|South Africa|2020-07-14	0.0005460714	Africa
Africa|hCoV-19/Egypt/MASRI-022/2020|EPI ISL 482768|B.1.255|Egypt|2020-05-13	Africa|hCoV-19/South Africa/KRISP-0553/2020|EPI ISL 498092|H.1|South Africa|2020-07-14	0.0004736363	Africa
Africa|hCoV-19/Egypt/MASRI-023/2020|EPI ISL 482769|B.1|Egypt|2020-05-11	Africa|hCoV-19/South Africa/KRISP-0553/2020|EPI ISL 498092|H.1|South Africa|2020-07-14	0.0002704683	Africa
Africa|hCoV-19/Egypt/MASRI-024/2020|EPI ISL 482770|B.1|Egypt|2020-05-11	Africa|hCoV-19/South Africa/KRISP-0553/2020|EPI ISL 498092|H.1|South Africa|2020-07-14	0.0003377304	Africa
Africa|hCoV-19/Egypt/MASRI-025/2020|EPI ISL 482771|B.1|Egypt|2020-05-10	Africa|hCoV-19/South Africa/KRISP-0553/2020|EPI ISL 498092|H.1|South Africa|2020-07-14	0.0004730942	Africa
Africa|hCoV-19/Egypt/MASRI-026/2020|EPI ISL 482772|B.1|Egypt|2020-05-10	Africa|hCoV-19/South Africa/KRISP-0553/2020|EPI ISL 498092|H.1|South Africa|2020-07-14	0.0004053284	Africa
Africa|hCoV-19/Egypt/MASRI-027/2020|EPI ISL 482773|B.1.1.123|Egypt|2020-05-08	Africa|hCoV-19/South Africa/KRISP-0553/2020|EPI ISL 498092|H.1|South Africa|2020-07-14	0.0002025965	Africa
Africa|hCoV-19/Egypt/MASRI-028/2020|EPI ISL 483038|B.1|Egypt|2020-05-13	Africa|hCoV-19/South Africa/KRISP-0553/2020|EPI ISL 498092|H.1|South Africa|2020-07-14	0.0004053026	Africa
Africa|hCoV-19/Egypt/MASRI-029/2020|EPI ISL 482774|B.1|Egypt|2020-05-13	Africa|hCoV-19/South Africa/KRISP-0553/2020|EPI ISL 498092|H.1|South Africa|2020-07-14	0.0003039542	Africa
Africa|hCoV-19/Egypt/MASRI-10/2020|EPI ISL 475752|B.1.255|Egypt|2020-05	Africa|hCoV-19/South Africa/KRISP-0553/2020|EPI ISL 498092|H.1|South Africa|2020-07-14	0.0004392186	Africa
Africa|hCoV-19/Egypt/MASRI-11/2020|EPI ISL 475753|B.1.36|Egypt|2020-05	Africa|hCoV-19/South Africa/KRISP-0553/2020|EPI ISL 498092|H.1|South Africa|2020-07-14	0.0005742622	Africa
Africa|hCoV-19/Egypt/MASRI-14/2020|EPI ISL 475749|B.1|Egypt|2020-05	Africa|hCoV-19/South Africa/KRISP-0553/2020|EPI ISL 498092|H.1|South Africa|2020-07-14	0.0003039614	Africa
Africa|hCoV-19/Egypt/MASRI-15/2020|EPI ISL 475750|B.1.1|Egypt|2020-05	Africa|hCoV-19/South Africa/KRISP-0553/2020|EPI ISL 498092|H.1|South Africa|2020-07-14	0.0003737500	Africa
Africa|hCoV-19/Egypt/MASRI-2/2020|EPI ISL 475745|B.1|Egypt|2020-05	Africa|hCoV-19/South Africa/KRISP-0553/2020|EPI ISL 498092|H.1|South Africa|2020-07-14	0.0003377189	Africa
Africa|hCoV-19/Egypt/MASRI-3/2020|EPI ISL 475746|A|Egypt|2020-05	Africa|hCoV-19/South Africa/KRISP-0553/2020|EPI ISL 498092|H.1|South Africa|2020-07-14	0.0005742950	Africa
Africa|hCoV-19/Egypt/MASRI-6/2020|EPI ISL 475747|B.1.255|Egypt|2020-05	Africa|hCoV-19/South Africa/KRISP-0553/2020|EPI ISL 498092|H.1|South Africa|2020-07-14	0.0003377190	Africa
Africa|hCoV-19/Egypt/MASRI-9/2020|EPI ISL 475751|B.1.1.1|Egypt|2020-05	Africa|hCoV-19/South Africa/KRISP-0553/2020|EPI ISL 498092|H.1|South Africa|2020-07-14	0.0004729824	Africa
Africa|hCoV-19/Egypt/NRC-01/2020|EPI ISL 430820|B.1|Egypt|2020-03-18	Africa|hCoV-19/South Africa/KRISP-0553/2020|EPI ISL 498092|H.1|South Africa|2020-07-14	0.0003051816	Africa
Africa|hCoV-19/Egypt/NRC-03/2020|EPI ISL 430819|B.1.246|Egypt|2020-03-18	Africa|hCoV-19/South Africa/KRISP-0553/2020|EPI ISL 498092|H.1|South Africa|2020-07-14	0.0003388666	Africa
Africa|hCoV-19/Gabon/ITM-K011/2020|EPI ISL 539573|A|Gabon|2020-03-22	Africa|hCoV-19/South Africa/KRISP-0553/2020|EPI ISL 498092|H.1|South Africa|2020-07-14	0.0005066659	Africa
Africa|hCoV-19/Gabon/ITM-K023/2020|EPI ISL 539574|B.1.178|Gabon|2020-03-27	Africa|hCoV-19/South Africa/KRISP-0553/2020|EPI ISL 498092|H.1|South Africa|2020-07-14	0.0003039348	Africa
Africa|hCoV-19/Gabon/ITM-K027/2020|EPI ISL 539575|A|Gabon|2020-03-27	Africa|hCoV-19/South Africa/KRISP-0553/2020|EPI ISL 498092|H.1|South Africa|2020-07-14	0.0005066539	Africa
Africa|hCoV-19/Gabon/ITM-K028/2020|EPI ISL 539576|B.1.292|Gabon|2020-03-27	Africa|hCoV-19/South Africa/KRISP-0553/2020|EPI ISL 498092|H.1|South Africa|2020-07-14	0.0003039409	Africa
Africa|hCoV-19/Gambia/0214/2020|EPI ISL 471158|B.1|Gambia|2020-03-29	Africa|hCoV-19/South Africa/KRISP-0553/2020|EPI ISL 498092|H.1|South Africa|2020-07-14	0.0002706137	Africa
Africa|hCoV-19/Gambia/0268/2020|EPI ISL 471159|B.1.1|Gambia|2020-03-21	Africa|hCoV-19/South Africa/KRISP-0553/2020|EPI ISL 498092|H.1|South Africa|2020-07-14	0.0001363709	Africa
Africa|hCoV-19/Gambia/0278/2020|EPI ISL 471160|B.1.1|Gambia|2020-03-20	Africa|hCoV-19/South Africa/KRISP-0553/2020|EPI ISL 498092|H.1|South Africa|2020-07-14	0.0001365710	Africa
Africa|hCoV-19/Gambia/0528/2020|EPI ISL 471161|B.1.1.293|Gambia|2020-04-30	Africa|hCoV-19/South Africa/KRISP-0553/2020|EPI ISL 498092|H.1|South Africa|2020-07-14	0.0001731645	Africa
Africa|hCoV-19/Gambia/0531/2020|EPI ISL 471162|B.1.1.293|Gambia|2020-04-30	Africa|hCoV-19/South Africa/KRISP-0553/2020|EPI ISL 498092|H.1|South Africa|2020-07-14	0.0001731765	Africa
Africa|hCoV-19/Gambia/0536/2020|EPI ISL 471163|B.1.1.293|Gambia|2020-04-30	Africa|hCoV-19/South Africa/KRISP-0553/2020|EPI ISL 498092|H.1|South Africa|2020-07-14	0.0001688269	Africa
Africa|hCoV-19/Gambia/0547/2020|EPI ISL 471164|B.1.1.293|Gambia|2020-04-30	Africa|hCoV-19/South Africa/KRISP-0553/2020|EPI ISL 498092|H.1|South Africa|2020-07-14	0.0001690953	Africa
Africa|hCoV-19/Gambia/0548/2020|EPI ISL 471165|B.1.5|Gambia|2020-04-30	Africa|hCoV-19/South Africa/KRISP-0553/2020|EPI ISL 498092|H.1|South Africa|2020-07-14	0.0001398117	Africa
Africa|hCoV-19/Gambia/1090/2020|EPI ISL 471166|B.1.1|Gambia|2020-05-04	Africa|hCoV-19/South Africa/KRISP-0553/2020|EPI ISL 498092|H.1|South Africa|2020-07-14	0.0002042514	Africa
Africa|hCoV-19/Gambia/1094/2020|EPI ISL 471167|B.1.1.293|Gambia|2020-05-04	Africa|hCoV-19/South Africa/KRISP-0553/2020|EPI ISL 498092|H.1|South Africa|2020-07-14	0.0001688270	Africa
Africa|hCoV-19/Gambia/1251/2020|EPI ISL 471168|B.1.1.293|Gambia|2020-05-07	Africa|hCoV-19/South Africa/KRISP-0553/2020|EPI ISL 498092|H.1|South Africa|2020-07-14	0.0001731646	Africa
Africa|hCoV-19/Gambia/1264/2020|EPI ISL 471169|B.1.1|Gambia|2020-05-07	Africa|hCoV-19/South Africa/KRISP-0553/2020|EPI ISL 498092|H.1|South Africa|2020-07-14	0.0001361851	Africa
Africa|hCoV-19/Gambia/1271/2020|EPI ISL 471170|B.1.1|Gambia|2020-05-07	Africa|hCoV-19/South Africa/KRISP-0553/2020|EPI ISL 498092|H.1|South Africa|2020-07-14	0.0001363616	Africa
Africa|hCoV-19/Gambia/1277/2020|EPI ISL 471171|B.1.1.293|Gambia|2020-05-07	Africa|hCoV-19/South Africa/KRISP-0553/2020|EPI ISL 498092|H.1|South Africa|2020-07-14	0.0001688270	Africa
Africa|hCoV-19/Gambia/3668/2020|EPI ISL 560992|B.1.5.12|Gambia|2020-07-30	Africa|hCoV-19/South Africa/KRISP-0553/2020|EPI ISL 498092|H.1|South Africa|2020-07-14	0.0004763972	Africa
Africa|hCoV-19/Gambia/3670/2020|EPI ISL 560993|B.1.5.12|Gambia|2020-07-30	Africa|hCoV-19/South Africa/KRISP-0553/2020|EPI ISL 498092|H.1|South Africa|2020-07-14	0.0004803191	Africa
Africa|hCoV-19/Gambia/3671/2020|EPI ISL 560994|B.1.1.293|Gambia|2020-07-30	Africa|hCoV-19/South Africa/KRISP-0553/2020|EPI ISL 498092|H.1|South Africa|2020-07-14	0.0002381442	Africa
Africa|hCoV-19/Gambia/3673/2020|EPI ISL 560995|B.1.5|Gambia|2020-07-30	Africa|hCoV-19/South Africa/KRISP-0553/2020|EPI ISL 498092|H.1|South Africa|2020-07-14	0.0002041492	Africa
Africa|hCoV-19/Gambia/3676/2020|EPI ISL 560996|B.1.5|Gambia|2020-07-30	Africa|hCoV-19/South Africa/KRISP-0553/2020|EPI ISL 498092|H.1|South Africa|2020-07-14	0.0002424943	Africa
Africa|hCoV-19/Gambia/3678/2020|EPI ISL 560997|B.1.292|Gambia|2020-07-30	Africa|hCoV-19/South Africa/KRISP-0553/2020|EPI ISL 498092|H.1|South Africa|2020-07-14	0.0003377303	Africa
Africa|hCoV-19/Gambia/3679/2020|EPI ISL 560998|B.1.5.12|Gambia|2020-07-30	Africa|hCoV-19/South Africa/KRISP-0553/2020|EPI ISL 498092|H.1|South Africa|2020-07-14	0.0004117202	Africa
Africa|hCoV-19/Gambia/3680/2020|EPI ISL 560999|B.1.5|Gambia|2020-07-30	Africa|hCoV-19/South Africa/KRISP-0553/2020|EPI ISL 498092|H.1|South Africa|2020-07-14	0.0002425868	Africa
Africa|hCoV-19/Gambia/3683/2020|EPI ISL 561000|B.1.292|Gambia|2020-07-30	Africa|hCoV-19/South Africa/KRISP-0553/2020|EPI ISL 498092|H.1|South Africa|2020-07-14	0.0003715111	Africa
Africa|hCoV-19/Gambia/3703/2020|EPI ISL 561001|B.1.5.12|Gambia|2020-07-30	Africa|hCoV-19/South Africa/KRISP-0553/2020|EPI ISL 498092|H.1|South Africa|2020-07-14	0.0004053026	Africa
Africa|hCoV-19/Gambia/3717/2020|EPI ISL 561002|B.1.5|Gambia|2020-07-30	Africa|hCoV-19/South Africa/KRISP-0553/2020|EPI ISL 498092|H.1|South Africa|2020-07-14	0.0002744585	Africa
Africa|hCoV-19/Gambia/3724/2020|EPI ISL 561003|B.1.5.12|Gambia|2020-07-30	Africa|hCoV-19/South Africa/KRISP-0553/2020|EPI ISL 498092|H.1|South Africa|2020-07-14	0.0004053026	Africa
Africa|hCoV-19/Gambia/3725/2020|EPI ISL 561004|B.1.1.293|Gambia|2020-07-30	Africa|hCoV-19/South Africa/KRISP-0553/2020|EPI ISL 498092|H.1|South Africa|2020-07-14	0.0003039337	Africa
Africa|hCoV-19/Gambia/3728/2020|EPI ISL 561005|B.1.5|Gambia|2020-07-30	Africa|hCoV-19/South Africa/KRISP-0553/2020|EPI ISL 498092|H.1|South Africa|2020-07-14	0.0002121913	Africa
Africa|hCoV-19/Gambia/3729/2020|EPI ISL 561006|B.1.5.12|Gambia|2020-07-30	Africa|hCoV-19/South Africa/KRISP-0553/2020|EPI ISL 498092|H.1|South Africa|2020-07-14	0.0003377270	Africa
Africa|hCoV-19/Gambia/3732/2020|EPI ISL 561007|B.1.5|Gambia|2020-07-30	Africa|hCoV-19/South Africa/KRISP-0553/2020|EPI ISL 498092|H.1|South Africa|2020-07-14	0.0002746564	Africa
Africa|hCoV-19/Gambia/3735/2020|EPI ISL 561008|B.1.5|Gambia|2020-07-30	Africa|hCoV-19/South Africa/KRISP-0553/2020|EPI ISL 498092|H.1|South Africa|2020-07-14	0.0002078335	Africa
Africa|hCoV-19/Gambia/3737/2020|EPI ISL 561009|B.1.1.293|Gambia|2020-07-30	Africa|hCoV-19/South Africa/KRISP-0553/2020|EPI ISL 498092|H.1|South Africa|2020-07-14	0.0003039748	Africa
Africa|hCoV-19/Gambia/3741/2020|EPI ISL 561010|B.1.5.12|Gambia|2020-07-30	Africa|hCoV-19/South Africa/KRISP-0553/2020|EPI ISL 498092|H.1|South Africa|2020-07-14	0.0003430521	Africa
Africa|hCoV-19/Gambia/3743/2020|EPI ISL 561011|B.1.5.12|Gambia|2020-07-30	Africa|hCoV-19/South Africa/KRISP-0553/2020|EPI ISL 498092|H.1|South Africa|2020-07-14	0.0004728899	Africa
Africa|hCoV-19/Gambia/3749/2020|EPI ISL 561012|B.1.5.12|Gambia|2020-07-30	Africa|hCoV-19/South Africa/KRISP-0553/2020|EPI ISL 498092|H.1|South Africa|2020-07-14	0.0004052889	Africa
Africa|hCoV-19/Gambia/3761/2020|EPI ISL 561013|B.1.5.12|Gambia|2020-07-30	Africa|hCoV-19/South Africa/KRISP-0553/2020|EPI ISL 498092|H.1|South Africa|2020-07-14	0.0004052889	Africa
Africa|hCoV-19/Gambia/3772/2020|EPI ISL 561025|B.1.5|Gambia|2020-07-30	Africa|hCoV-19/South Africa/KRISP-0553/2020|EPI ISL 498092|H.1|South Africa|2020-07-14	0.0002451692	Africa
Africa|hCoV-19/Gambia/GC19-015/2020|EPI ISL 428855|B.1.1.8|Gambia|2020-03-17	Africa|hCoV-19/South Africa/KRISP-0553/2020|EPI ISL 498092|H.1|South Africa|2020-07-14	0.0001688197	Africa
Africa|hCoV-19/Gambia/GC19-026/2020|EPI ISL 428856|B.6|Gambia|2020-03-21	Africa|hCoV-19/South Africa/KRISP-0553/2020|EPI ISL 498092|H.1|South Africa|2020-07-14	0.0005066641	Africa
Africa|hCoV-19/Gambia/GC19-029/2020|EPI ISL 428857|B.1|Gambia|2020-04-20	Africa|hCoV-19/South Africa/KRISP-0553/2020|EPI ISL 498092|H.1|South Africa|2020-07-14	0.0003039542	Africa
Africa|hCoV-19/Gambia/GC19-0479/2020|EPI ISL 561015|B.1.1.293|Gambia|2020-04-29	Africa|hCoV-19/South Africa/KRISP-0553/2020|EPI ISL 498092|H.1|South Africa|2020-07-14	0.0001765073	Africa
Africa|hCoV-19/Gambia/GC19-0544/2020|EPI ISL 561016|B.1.5|Gambia|2020-05-01	Africa|hCoV-19/South Africa/KRISP-0553/2020|EPI ISL 498092|H.1|South Africa|2020-07-14	0.0001398836	Africa
Africa|hCoV-19/Gambia/GC19-1385/2020|EPI ISL 561018|B.1.5|Gambia|2020-05-12	Africa|hCoV-19/South Africa/KRISP-0553/2020|EPI ISL 498092|H.1|South Africa|2020-07-14	0.0001414114	Africa
Africa|hCoV-19/Gambia/GC19-1503/2020|EPI ISL 561021|B.1.1|Gambia|2020-05-14	Africa|hCoV-19/South Africa/KRISP-0553/2020|EPI ISL 498092|H.1|South Africa|2020-07-14	0.0002363672	Africa
Africa|hCoV-19/Gambia/GC19-1527/2020|EPI ISL 561022|B.1.1.293|Gambia|2020-05-16	Africa|hCoV-19/South Africa/KRISP-0553/2020|EPI ISL 498092|H.1|South Africa|2020-07-14	0.0001688441	Africa
Africa|hCoV-19/Gambia/GC19-1533/2020|EPI ISL 561023|B.1.1.264|Gambia|2020-05-16	Africa|hCoV-19/South Africa/KRISP-0553/2020|EPI ISL 498092|H.1|South Africa|2020-07-14	0.0001749822	Africa
Africa|hCoV-19/Gambia/GC19-1572/2020|EPI ISL 561014|B.1.1|Gambia|2020-05-20	Africa|hCoV-19/South Africa/KRISP-0553/2020|EPI ISL 498092|H.1|South Africa|2020-07-14	0.0001401496	Africa
Africa|hCoV-19/Gambia/GC19-1575/2020|EPI ISL 561026|B.1.1|Gambia|2020-05-20	Africa|hCoV-19/South Africa/KRISP-0553/2020|EPI ISL 498092|H.1|South Africa|2020-07-14	0.0002429115	Africa
Africa|hCoV-19/Gambia/GC19-1606/2020|EPI ISL 561027|B.1.1|Gambia|2020-05-20	Africa|hCoV-19/South Africa/KRISP-0553/2020|EPI ISL 498092|H.1|South Africa|2020-07-14	0.0001749882	Africa
Africa|hCoV-19/Gambia/GC19-1706/2020|EPI ISL 561028|B.1.5|Gambia|2020-05-22	Africa|hCoV-19/South Africa/KRISP-0553/2020|EPI ISL 498092|H.1|South Africa|2020-07-14	0.0001399617	Africa
Africa|hCoV-19/Gambia/GC19-1814/2020|EPI ISL 561032|B.1.5|Gambia|2020-05-28	Africa|hCoV-19/South Africa/KRISP-0553/2020|EPI ISL 498092|H.1|South Africa|2020-07-14	0.0001413612	Africa
Africa|hCoV-19/Gambia/GC19-1818/2020|EPI ISL 561034|B.1.1|Gambia|2020-05-28	Africa|hCoV-19/South Africa/KRISP-0553/2020|EPI ISL 498092|H.1|South Africa|2020-07-14	0.0002363830	Africa
Africa|hCoV-19/Gambia/GC19-1983/2020|EPI ISL 561038|B.1.1|Gambia|2020-06-07	Africa|hCoV-19/South Africa/KRISP-0553/2020|EPI ISL 498092|H.1|South Africa|2020-07-14	0.0002363753	Africa
Africa|hCoV-19/Gambia/GC19-2197/2020|EPI ISL 561040|B.1.292|Gambia|2020-06-26	Africa|hCoV-19/South Africa/KRISP-0553/2020|EPI ISL 498092|H.1|South Africa|2020-07-14	0.0003404782	Africa
Africa|hCoV-19/Gambia/GC19-2427/2020|EPI ISL 561105|B.1.1.293|Gambia|2020-07-21	Africa|hCoV-19/South Africa/KRISP-0553/2020|EPI ISL 498092|H.1|South Africa|2020-07-14	0.0002702035	Africa
Africa|hCoV-19/Gambia/GC19-2443/2020|EPI ISL 561106|B.1.5|Gambia|2020-07-21	Africa|hCoV-19/South Africa/KRISP-0553/2020|EPI ISL 498092|H.1|South Africa|2020-07-14	0.0002121388	Africa
Africa|hCoV-19/Gambia/GC19-2450/2020|EPI ISL 561107|B.1.5.12|Gambia|2020-07-21	Africa|hCoV-19/South Africa/KRISP-0553/2020|EPI ISL 498092|H.1|South Africa|2020-07-14	0.0004053081	Africa
Africa|hCoV-19/Gambia/GC19-2459/2020|EPI ISL 561108|B.1.1.293|Gambia|2020-07-21	Africa|hCoV-19/South Africa/KRISP-0553/2020|EPI ISL 498092|H.1|South Africa|2020-07-14	0.0002383282	Africa
Africa|hCoV-19/Gambia/GC19-2469/2020|EPI ISL 561109|B.1.5|Gambia|2020-07-21	Africa|hCoV-19/South Africa/KRISP-0553/2020|EPI ISL 498092|H.1|South Africa|2020-07-14	0.0002078551	Africa
Africa|hCoV-19/Gambia/GC19-2473/2020|EPI ISL 561110|B.1.5.12|Gambia|2020-07-21	Africa|hCoV-19/South Africa/KRISP-0553/2020|EPI ISL 498092|H.1|South Africa|2020-07-14	0.0004391118	Africa
Africa|hCoV-19/Gambia/GC19-2498/2020|EPI ISL 561111|B.1.292|Gambia|2020-07-21	Africa|hCoV-19/South Africa/KRISP-0553/2020|EPI ISL 498092|H.1|South Africa|2020-07-14	0.0003714985	Africa
Africa|hCoV-19/Gambia/GC19-2525/2020|EPI ISL 561113|B.1.1.293|Gambia|2020-07-21	Africa|hCoV-19/South Africa/KRISP-0553/2020|EPI ISL 498092|H.1|South Africa|2020-07-14	0.0002363730	Africa
Africa|hCoV-19/Gambia/GC19-2526/2020|EPI ISL 561114|B.1.5.12|Gambia|2020-07-21	Africa|hCoV-19/South Africa/KRISP-0553/2020|EPI ISL 498092|H.1|South Africa|2020-07-14	0.0004391207	Africa
Africa|hCoV-19/Gambia/GC19-2629/2020|EPI ISL 561123|B.1.5.12|Gambia|2020-07-21	Africa|hCoV-19/South Africa/KRISP-0553/2020|EPI ISL 498092|H.1|South Africa|2020-07-14	0.0004086198	Africa
Africa|hCoV-19/Gambia/GC19-2632/2020|EPI ISL 561124|B.1.5.12|Gambia|2020-07-21	Africa|hCoV-19/South Africa/KRISP-0553/2020|EPI ISL 498092|H.1|South Africa|2020-07-14	0.0004083140	Africa
Africa|hCoV-19/Gambia/GC19-2638/2020|EPI ISL 561126|B.1.5.12|Gambia|2020-07-21	Africa|hCoV-19/South Africa/KRISP-0553/2020|EPI ISL 498092|H.1|South Africa|2020-07-14	0.0003816191	Africa
Africa|hCoV-19/Gambia/GC19-2652/2020|EPI ISL 561128|B.1.5.12|Gambia|2020-07-21	Africa|hCoV-19/South Africa/KRISP-0553/2020|EPI ISL 498092|H.1|South Africa|2020-07-14	0.0003040991	Africa
Africa|hCoV-19/Gambia/GC19-2654/2020|EPI ISL 561130|B.1.292|Gambia|2020-07-21	Africa|hCoV-19/South Africa/KRISP-0553/2020|EPI ISL 498092|H.1|South Africa|2020-07-14	0.0004053203	Africa
Africa|hCoV-19/Gambia/GC19-2663/2020|EPI ISL 561133|B.1.1.293|Gambia|2020-07-21	Africa|hCoV-19/South Africa/KRISP-0553/2020|EPI ISL 498092|H.1|South Africa|2020-07-14	0.0002701460	Africa
Africa|hCoV-19/Gambia/GC19-2707/2020|EPI ISL 561134|B.1.1.293|Gambia|2020-07-21	Africa|hCoV-19/South Africa/KRISP-0553/2020|EPI ISL 498092|H.1|South Africa|2020-07-14	0.0003062052	Africa
Africa|hCoV-19/Gambia/GC19-2711/2020|EPI ISL 561135|B.1.5.12|Gambia|2020-07-21	Africa|hCoV-19/South Africa/KRISP-0553/2020|EPI ISL 498092|H.1|South Africa|2020-07-14	0.0003714910	Africa
Africa|hCoV-19/Gambia/GC19-2730/2020|EPI ISL 561136|B.1.5.12|Gambia|2020-07-21	Africa|hCoV-19/South Africa/KRISP-0553/2020|EPI ISL 498092|H.1|South Africa|2020-07-14	0.0005104670	Africa
Africa|hCoV-19/Gambia/GC19-2731/2020|EPI ISL 561137|B.1.1.293|Gambia|2020-07-21	Africa|hCoV-19/South Africa/KRISP-0553/2020|EPI ISL 498092|H.1|South Africa|2020-07-14	0.0002363889	Africa
Africa|hCoV-19/Gambia/GC19-2828/2020|EPI ISL 561150|B.1.361|Gambia|2020-07-24	Africa|hCoV-19/South Africa/KRISP-0553/2020|EPI ISL 498092|H.1|South Africa|2020-07-14	0.0003715398	Africa
Africa|hCoV-19/Gambia/GC19-2842/2020|EPI ISL 561151|B.1.1|Gambia|2020-07-24	Africa|hCoV-19/South Africa/KRISP-0553/2020|EPI ISL 498092|H.1|South Africa|2020-07-14	0.0003039440	Africa
Africa|hCoV-19/Gambia/GC19-2898/2020|EPI ISL 561153|B.1.5.12|Gambia|2020-07-24	Africa|hCoV-19/South Africa/KRISP-0553/2020|EPI ISL 498092|H.1|South Africa|2020-07-14	0.0003715161	Africa
Africa|hCoV-19/Gambia/GC19-2904/2020|EPI ISL 561154|B.1.1|Gambia|2020-07-24	Africa|hCoV-19/South Africa/KRISP-0553/2020|EPI ISL 498092|H.1|South Africa|2020-07-14	0.0003039338	Africa
Africa|hCoV-19/Gambia/GC19-2947/2020|EPI ISL 561155|B.1.5.12|Gambia|2020-07-24	Africa|hCoV-19/South Africa/KRISP-0553/2020|EPI ISL 498092|H.1|South Africa|2020-07-14	0.0004052889	Africa
Africa|hCoV-19/Gambia/GC19-2973/2020|EPI ISL 561156|B.1.1.293|Gambia|2020-07-24	Africa|hCoV-19/South Africa/KRISP-0553/2020|EPI ISL 498092|H.1|South Africa|2020-07-14	0.0002025965	Africa
Africa|hCoV-19/Gambia/GC19-2977/2020|EPI ISL 561157|B.1.1.293|Gambia|2020-07-24	Africa|hCoV-19/South Africa/KRISP-0553/2020|EPI ISL 498092|H.1|South Africa|2020-07-14	0.0002026033	Africa
Africa|hCoV-19/Gambia/GC19-2985/2020|EPI ISL 561158|B.1.5.12|Gambia|2020-07-24	Africa|hCoV-19/South Africa/KRISP-0553/2020|EPI ISL 498092|H.1|South Africa|2020-07-14	0.0003039348	Africa
Africa|hCoV-19/Gambia/GC19-2991/2020|EPI ISL 561159|B.1.1|Gambia|2020-07-24	Africa|hCoV-19/South Africa/KRISP-0553/2020|EPI ISL 498092|H.1|South Africa|2020-07-14	0.0002701943	Africa
Africa|hCoV-19/Gambia/GC19-3064/2020|EPI ISL 561160|B.1.1|Gambia|2020-07-25	Africa|hCoV-19/South Africa/KRISP-0553/2020|EPI ISL 498092|H.1|South Africa|2020-07-14	0.0003039543	Africa
Africa|hCoV-19/Gambia/GC19-3065/2020|EPI ISL 561161|B.1.5.12|Gambia|2020-07-25	Africa|hCoV-19/South Africa/KRISP-0553/2020|EPI ISL 498092|H.1|South Africa|2020-07-14	0.0004466081	Africa
Africa|hCoV-19/Gambia/GC19-3081/2020|EPI ISL 561162|B.1.1|Gambia|2020-07-25	Africa|hCoV-19/South Africa/KRISP-0553/2020|EPI ISL 498092|H.1|South Africa|2020-07-14	0.0003039440	Africa
Africa|hCoV-19/Gambia/GC19-3085/2020|EPI ISL 561163|B.1.1.293|Gambia|2020-07-25	Africa|hCoV-19/South Africa/KRISP-0553/2020|EPI ISL 498092|H.1|South Africa|2020-07-14	0.0002381709	Africa
Africa|hCoV-19/Gambia/GC19-3087/2020|EPI ISL 561041|B.1.292|Gambia|2020-07-25	Africa|hCoV-19/South Africa/KRISP-0553/2020|EPI ISL 498092|H.1|South Africa|2020-07-14	0.0004052793	Africa
Africa|hCoV-19/Gambia/GC19-3099/2020|EPI ISL 561164|B.1.1.242|Gambia|2020-07-25	Africa|hCoV-19/South Africa/KRISP-0553/2020|EPI ISL 498092|H.1|South Africa|2020-07-14	0.0002701497	Africa
Africa|hCoV-19/Gambia/GC19-3110/2020|EPI ISL 561165|B.1.1.293|Gambia|2020-07-25	Africa|hCoV-19/South Africa/KRISP-0553/2020|EPI ISL 498092|H.1|South Africa|2020-07-14	0.0002363753	Africa
Africa|hCoV-19/Gambia/GC19-3112/2020|EPI ISL 561166|B.1|Gambia|2020-07-25	Africa|hCoV-19/South Africa/KRISP-0553/2020|EPI ISL 498092|H.1|South Africa|2020-07-14	0.0004728627	Africa
Africa|hCoV-19/Gambia/GC19-3113/2020|EPI ISL 561167|B.1.1.293|Gambia|2020-07-25	Africa|hCoV-19/South Africa/KRISP-0553/2020|EPI ISL 498092|H.1|South Africa|2020-07-14	0.0002025965	Africa
Africa|hCoV-19/Gambia/GC19-3114/2020|EPI ISL 561168|B.1.1|Gambia|2020-07-25	Africa|hCoV-19/South Africa/KRISP-0553/2020|EPI ISL 498092|H.1|South Africa|2020-07-14	0.0003039337	Africa
Africa|hCoV-19/Gambia/GC19-3135/2020|EPI ISL 561169|B.1.5.12|Gambia|2020-07-27	Africa|hCoV-19/South Africa/KRISP-0553/2020|EPI ISL 498092|H.1|South Africa|2020-07-14	0.0003062094	Africa
Africa|hCoV-19/Gambia/GC19-3140/2020|EPI ISL 561042|B.1.5.12|Gambia|2020-07-27	Africa|hCoV-19/South Africa/KRISP-0553/2020|EPI ISL 498092|H.1|South Africa|2020-07-14	0.0004729201	Africa
Africa|hCoV-19/Gambia/GC19-3145/2020|EPI ISL 561170|B.1.1|Gambia|2020-07-27	Africa|hCoV-19/South Africa/KRISP-0553/2020|EPI ISL 498092|H.1|South Africa|2020-07-14	0.0003039440	Africa
Africa|hCoV-19/Gambia/GC19-3146/2020|EPI ISL 561171|B.1.5.12|Gambia|2020-07-27	Africa|hCoV-19/South Africa/KRISP-0553/2020|EPI ISL 498092|H.1|South Africa|2020-07-14	0.0003063063	Africa
Africa|hCoV-19/Gambia/GC19-3165/2020|EPI ISL 561043|B.1.1.293|Gambia|2020-07-27	Africa|hCoV-19/South Africa/KRISP-0553/2020|EPI ISL 498092|H.1|South Africa|2020-07-14	0.0002025965	Africa
Africa|hCoV-19/Gambia/GC19-3166/2020|EPI ISL 561044|B.1.5.12|Gambia|2020-07-27	Africa|hCoV-19/South Africa/KRISP-0553/2020|EPI ISL 498092|H.1|South Africa|2020-07-14	0.0003061990	Africa
Africa|hCoV-19/Gambia/GC19-3189/2020|EPI ISL 561045|B.1.5|Gambia|2020-07-27	Africa|hCoV-19/South Africa/KRISP-0553/2020|EPI ISL 498092|H.1|South Africa|2020-07-14	0.0002061386	Africa
Africa|hCoV-19/Gambia/GC19-3192/2020|EPI ISL 561046|B.1.5|Gambia|2020-07-27	Africa|hCoV-19/South Africa/KRISP-0553/2020|EPI ISL 498092|H.1|South Africa|2020-07-14	0.0001701266	Africa
Africa|hCoV-19/Gambia/GC19-3193/2020|EPI ISL 561047|B.1.5.12|Gambia|2020-07-27	Africa|hCoV-19/South Africa/KRISP-0553/2020|EPI ISL 498092|H.1|South Africa|2020-07-14	0.0003061886	Africa
Africa|hCoV-19/Gambia/GC19-3208/2020|EPI ISL 561048|B.1.5.12|Gambia|2020-07-27	Africa|hCoV-19/South Africa/KRISP-0553/2020|EPI ISL 498092|H.1|South Africa|2020-07-14	0.0003743094	Africa
Africa|hCoV-19/Gambia/GC19-3209/2020|EPI ISL 561049|B.1.5.12|Gambia|2020-07-27	Africa|hCoV-19/South Africa/KRISP-0553/2020|EPI ISL 498092|H.1|South Africa|2020-07-14	0.0002721991	Africa
Africa|hCoV-19/Gambia/GC19-3210/2020|EPI ISL 561050|B.1.5.12|Gambia|2020-07-27	Africa|hCoV-19/South Africa/KRISP-0553/2020|EPI ISL 498092|H.1|South Africa|2020-07-14	0.0002775295	Africa
Africa|hCoV-19/Gambia/GC19-3214/2020|EPI ISL 561051|B.1.1.293|Gambia|2020-07-27	Africa|hCoV-19/South Africa/KRISP-0553/2020|EPI ISL 498092|H.1|South Africa|2020-07-14	0.0002041423	Africa
Africa|hCoV-19/Gambia/GC19-3219/2020|EPI ISL 561052|B.1.5.12|Gambia|2020-07-27	Africa|hCoV-19/South Africa/KRISP-0553/2020|EPI ISL 498092|H.1|South Africa|2020-07-14	0.0003039759	Africa
Africa|hCoV-19/Gambia/GC19-3246/2020|EPI ISL 561053|B.1.5.12|Gambia|2020-07-27	Africa|hCoV-19/South Africa/KRISP-0553/2020|EPI ISL 498092|H.1|South Africa|2020-07-14	0.0003062260	Africa
Africa|hCoV-19/Gambia/GC19-3255/2020|EPI ISL 561054|B.1.177|Gambia|2020-07-27	Africa|hCoV-19/South Africa/KRISP-0553/2020|EPI ISL 498092|H.1|South Africa|2020-07-14	0.0001360958	Africa
Africa|hCoV-19/Gambia/GC19-3266/2020|EPI ISL 561055|B.1.5|Gambia|2020-07-27	Africa|hCoV-19/South Africa/KRISP-0553/2020|EPI ISL 498092|H.1|South Africa|2020-07-14	0.0001020593	Africa
Africa|hCoV-19/Gambia/GC19-3267/2020|EPI ISL 561056|B.1.5.12|Gambia|2020-07-27	Africa|hCoV-19/South Africa/KRISP-0553/2020|EPI ISL 498092|H.1|South Africa|2020-07-14	0.0002381717	Africa
Africa|hCoV-19/Gambia/GC19-3278/2020|EPI ISL 561058|B.1.5.12|Gambia|2020-07-27	Africa|hCoV-19/South Africa/KRISP-0553/2020|EPI ISL 498092|H.1|South Africa|2020-07-14	0.0002721648	Africa
Africa|hCoV-19/Gambia/GC19-3301/2020|EPI ISL 561059|B.1.5.12|Gambia|2020-07-27	Africa|hCoV-19/South Africa/KRISP-0553/2020|EPI ISL 498092|H.1|South Africa|2020-07-14	0.0002721926	Africa
Africa|hCoV-19/Gambia/GC19-3317/2020|EPI ISL 561060|B.1.5|Gambia|2020-07-27	Africa|hCoV-19/South Africa/KRISP-0553/2020|EPI ISL 498092|H.1|South Africa|2020-07-14	0.0001688823	Africa
Africa|hCoV-19/Gambia/GC19-3323/2020|EPI ISL 561061|B.1.5|Gambia|2020-07-27	Africa|hCoV-19/South Africa/KRISP-0553/2020|EPI ISL 498092|H.1|South Africa|2020-07-14	0.0001361018	Africa
Africa|hCoV-19/Gambia/GC19-3358/2020|EPI ISL 561062|B.1.1.293|Gambia|2020-07-27	Africa|hCoV-19/South Africa/KRISP-0553/2020|EPI ISL 498092|H.1|South Africa|2020-07-14	0.0003039337	Africa
Africa|hCoV-19/Gambia/GC19-3365/2020|EPI ISL 561063|B.1.5.12|Gambia|2020-07-27	Africa|hCoV-19/South Africa/KRISP-0553/2020|EPI ISL 498092|H.1|South Africa|2020-07-14	0.0003402546	Africa
Africa|hCoV-19/Gambia/GC19-3373/2020|EPI ISL 561064|B.1.5|Gambia|2020-07-27	Africa|hCoV-19/South Africa/KRISP-0553/2020|EPI ISL 498092|H.1|South Africa|2020-07-14	0.0002041500	Africa
Africa|hCoV-19/Gambia/GC19-3374/2020|EPI ISL 561065|B.1.5.12|Gambia|2020-07-27	Africa|hCoV-19/South Africa/KRISP-0553/2020|EPI ISL 498092|H.1|South Africa|2020-07-14	0.0003061990	Africa
Africa|hCoV-19/Gambia/GC19-3375/2020|EPI ISL 561066|B.1.5.12|Gambia|2020-07-27	Africa|hCoV-19/South Africa/KRISP-0553/2020|EPI ISL 498092|H.1|South Africa|2020-07-14	0.0002721648	Africa
Africa|hCoV-19/Gambia/GC19-3380/2020|EPI ISL 561067|B.1.5.12|Gambia|2020-07-27	Africa|hCoV-19/South Africa/KRISP-0553/2020|EPI ISL 498092|H.1|South Africa|2020-07-14	0.0003062198	Africa
Africa|hCoV-19/Gambia/GC19-3381/2020|EPI ISL 561068|B.1.5.12|Gambia|2020-07-27	Africa|hCoV-19/South Africa/KRISP-0553/2020|EPI ISL 498092|H.1|South Africa|2020-07-14	0.0004728787	Africa
Africa|hCoV-19/Gambia/GC19-3396/2020|EPI ISL 561069|B.1.5.12|Gambia|2020-07-27	Africa|hCoV-19/South Africa/KRISP-0553/2020|EPI ISL 498092|H.1|South Africa|2020-07-14	0.0004390927	Africa
Africa|hCoV-19/Gambia/GC19-3398/2020|EPI ISL 561070|B.1.1.242|Gambia|2020-07-27	Africa|hCoV-19/South Africa/KRISP-0553/2020|EPI ISL 498092|H.1|South Africa|2020-07-14	0.0003714822	Africa
Africa|hCoV-19/Gambia/GC19-3399/2020|EPI ISL 561172|B.1.5|Gambia|2020-07-27	Africa|hCoV-19/South Africa/KRISP-0553/2020|EPI ISL 498092|H.1|South Africa|2020-07-14	0.0002026464	Africa
Africa|hCoV-19/Gambia/GC19-3400/2020|EPI ISL 561173|B.1.5|Gambia|2020-07-27	Africa|hCoV-19/South Africa/KRISP-0553/2020|EPI ISL 498092|H.1|South Africa|2020-07-14	0.0002701916	Africa
Africa|hCoV-19/Gambia/GC19-3407/2020|EPI ISL 561174|B.1.1.242|Gambia|2020-07-27	Africa|hCoV-19/South Africa/KRISP-0553/2020|EPI ISL 498092|H.1|South Africa|2020-07-14	0.0002364081	Africa
Africa|hCoV-19/Gambia/GC19-3411/2020|EPI ISL 561175|B.1.5.12|Gambia|2020-07-27	Africa|hCoV-19/South Africa/KRISP-0553/2020|EPI ISL 498092|H.1|South Africa|2020-07-14	0.0003774466	Africa
Africa|hCoV-19/Gambia/GC19-3418/2020|EPI ISL 561176|B.1.1.242|Gambia|2020-07-27	Africa|hCoV-19/South Africa/KRISP-0553/2020|EPI ISL 498092|H.1|South Africa|2020-07-14	0.0003039482	Africa
Africa|hCoV-19/Gambia/GC19-3429/2020|EPI ISL 561178|B.1.5.12|Gambia|2020-07-27	Africa|hCoV-19/South Africa/KRISP-0553/2020|EPI ISL 498092|H.1|South Africa|2020-07-14	0.0003039348	Africa
Africa|hCoV-19/Gambia/GC19-3432/2020|EPI ISL 561179|B.1.5.12|Gambia|2020-07-27	Africa|hCoV-19/South Africa/KRISP-0553/2020|EPI ISL 498092|H.1|South Africa|2020-07-14	0.0004764651	Africa
Africa|hCoV-19/Gambia/GC19-3438/2020|EPI ISL 561180|B.1.5.12|Gambia|2020-07-27	Africa|hCoV-19/South Africa/KRISP-0553/2020|EPI ISL 498092|H.1|South Africa|2020-07-14	0.0004391179	Africa
Africa|hCoV-19/Gambia/GC19-3445/2020|EPI ISL 561181|B.1.5.12|Gambia|2020-07-27	Africa|hCoV-19/South Africa/KRISP-0553/2020|EPI ISL 498092|H.1|South Africa|2020-07-14	0.0005066660	Africa
Africa|hCoV-19/Gambia/GC19-3448/2020|EPI ISL 561183|B.1.5|Gambia|2020-07-27	Africa|hCoV-19/South Africa/KRISP-0553/2020|EPI ISL 498092|H.1|South Africa|2020-07-14	0.0002404811	Africa
Africa|hCoV-19/Gambia/GC19-3497/2020|EPI ISL 561184|B.1.5.12|Gambia|2020-07-27	Africa|hCoV-19/South Africa/KRISP-0553/2020|EPI ISL 498092|H.1|South Africa|2020-07-14	0.0004390630	Africa
Africa|hCoV-19/Gambia/GC19-3503/2020|EPI ISL 561186|B.1.5.12|Gambia|2020-07-27	Africa|hCoV-19/South Africa/KRISP-0553/2020|EPI ISL 498092|H.1|South Africa|2020-07-14	0.0003430555	Africa
Africa|hCoV-19/Gambia/GC19-3504/2020|EPI ISL 561187|B.1.5.12|Gambia|2020-07-27	Africa|hCoV-19/South Africa/KRISP-0553/2020|EPI ISL 498092|H.1|South Africa|2020-07-14	0.0004083279	Africa
Africa|hCoV-19/Gambia/GC19-3505/2020|EPI ISL 561188|B.1.5.12|Gambia|2020-07-27	Africa|hCoV-19/South Africa/KRISP-0553/2020|EPI ISL 498092|H.1|South Africa|2020-07-14	0.0003715211	Africa
Africa|hCoV-19/Gambia/GC19-3529/2020|EPI ISL 561191|B.1.5.12|Gambia|2020-07-27	Africa|hCoV-19/South Africa/KRISP-0553/2020|EPI ISL 498092|H.1|South Africa|2020-07-14	0.0004391031	Africa
Africa|hCoV-19/Gambia/GC19-3530/2020|EPI ISL 561192|B.1.5.12|Gambia|2020-07-27	Africa|hCoV-19/South Africa/KRISP-0553/2020|EPI ISL 498092|H.1|South Africa|2020-07-14	0.0003117881	Africa
Africa|hCoV-19/Gambia/GC19-3533/2020|EPI ISL 561193|B.1.1.293|Gambia|2020-07-27	Africa|hCoV-19/South Africa/KRISP-0553/2020|EPI ISL 498092|H.1|South Africa|2020-07-14	0.0002363729	Africa
Africa|hCoV-19/Gambia/GC19-3535/2020|EPI ISL 561194|B.1.1.242|Gambia|2020-07-27	Africa|hCoV-19/South Africa/KRISP-0553/2020|EPI ISL 498092|H.1|South Africa|2020-07-14	0.0003039379	Africa
Africa|hCoV-19/Gambia/GC19-3550/2020|EPI ISL 561195|B.1.5.12|Gambia|2020-07-27	Africa|hCoV-19/South Africa/KRISP-0553/2020|EPI ISL 498092|H.1|South Africa|2020-07-14	0.0004053122	Africa
Africa|hCoV-19/Gambia/GC19-3565/2020|EPI ISL 561196|B.1.5.12|Gambia|2020-07-27	Africa|hCoV-19/South Africa/KRISP-0553/2020|EPI ISL 498092|H.1|South Africa|2020-07-14	0.0003377122	Africa
Africa|hCoV-19/Gambia/GC19-3578/2020|EPI ISL 561197|B.1.5.12|Gambia|2020-07-27	Africa|hCoV-19/South Africa/KRISP-0553/2020|EPI ISL 498092|H.1|South Africa|2020-07-14	0.0003716667	Africa
Africa|hCoV-19/Gambia/GC19-3629/2020|EPI ISL 561199|B.1.5.12|Gambia|2020-07-27	Africa|hCoV-19/South Africa/KRISP-0553/2020|EPI ISL 498092|H.1|South Africa|2020-07-14	0.0004728994	Africa
Africa|hCoV-19/Gambia/GC19-3656/2020|EPI ISL 561201|B.1.5.12|Gambia|2020-07-27	Africa|hCoV-19/South Africa/KRISP-0553/2020|EPI ISL 498092|H.1|South Africa|2020-07-14	0.0003715286	Africa
Africa|hCoV-19/Gambia/GC19-3659/2020|EPI ISL 561202|B.1.1|Gambia|2020-07-27	Africa|hCoV-19/South Africa/KRISP-0553/2020|EPI ISL 498092|H.1|South Africa|2020-07-14	0.0002701879	Africa
Africa|hCoV-19/Gambia/GC19-3666/2020|EPI ISL 561204|B.1.5.12|Gambia|2020-07-27	Africa|hCoV-19/South Africa/KRISP-0553/2020|EPI ISL 498092|H.1|South Africa|2020-07-14	0.0004426956	Africa
Africa|hCoV-19/Gambia/GC19-3769/2020|EPI ISL 561072|B.1.292|Gambia|2020-07-27	Africa|hCoV-19/South Africa/KRISP-0553/2020|EPI ISL 498092|H.1|South Africa|2020-07-14	0.0003773507	Africa
Africa|hCoV-19/Gambia/GC19-3773/2020|EPI ISL 561073|B.1.5.12|Gambia|2020-07-27	Africa|hCoV-19/South Africa/KRISP-0553/2020|EPI ISL 498092|H.1|South Africa|2020-07-14	0.0004390927	Africa
Africa|hCoV-19/Gambia/GC19-3774/2020|EPI ISL 561074|B.1.5.12|Gambia|2020-07-27	Africa|hCoV-19/South Africa/KRISP-0553/2020|EPI ISL 498092|H.1|South Africa|2020-07-14	0.0004053081	Africa
Africa|hCoV-19/Gambia/GC19-3794/2020|EPI ISL 561078|B.1.5.12|Gambia|2020-07-27	Africa|hCoV-19/South Africa/KRISP-0553/2020|EPI ISL 498092|H.1|South Africa|2020-07-14	0.0004116752	Africa
Africa|hCoV-19/Gambia/GC19-3796/2020|EPI ISL 561079|B.1.5.12|Gambia|2020-07-27	Africa|hCoV-19/South Africa/KRISP-0553/2020|EPI ISL 498092|H.1|South Africa|2020-07-14	0.0004390719	Africa
Africa|hCoV-19/Gambia/GC19-3798/2020|EPI ISL 561080|B.1.1.242|Gambia|2020-07-27	Africa|hCoV-19/South Africa/KRISP-0553/2020|EPI ISL 498092|H.1|South Africa|2020-07-14	0.0003410169	Africa
Africa|hCoV-19/Gambia/GC19-3799/2020|EPI ISL 561081|B.1.1.242|Gambia|2020-07-27	Africa|hCoV-19/South Africa/KRISP-0553/2020|EPI ISL 498092|H.1|South Africa|2020-07-14	0.0003376894	Africa
Africa|hCoV-19/Gambia/GC19-3802/2020|EPI ISL 561082|B.1.5.12|Gambia|2020-07-27	Africa|hCoV-19/South Africa/KRISP-0553/2020|EPI ISL 498092|H.1|South Africa|2020-07-14	0.0004728722	Africa
Africa|hCoV-19/Gambia/GC19-3805/2020|EPI ISL 561083|B.1.5.12|Gambia|2020-07-27	Africa|hCoV-19/South Africa/KRISP-0553/2020|EPI ISL 498092|H.1|South Africa|2020-07-14	0.0004390823	Africa
Africa|hCoV-19/Gambia/GC19-3806/2020|EPI ISL 561084|B.1.1.293|Gambia|2020-07-27	Africa|hCoV-19/South Africa/KRISP-0553/2020|EPI ISL 498092|H.1|South Africa|2020-07-14	0.0002363777	Africa
Africa|hCoV-19/Gambia/GC19-3807/2020|EPI ISL 561085|B.1.1.293|Gambia|2020-07-27	Africa|hCoV-19/South Africa/KRISP-0553/2020|EPI ISL 498092|H.1|South Africa|2020-07-14	0.0002701724	Africa
Africa|hCoV-19/Gambia/GC19-3812/2020|EPI ISL 561086|B.1.1.293|Gambia|2020-07-27	Africa|hCoV-19/South Africa/KRISP-0553/2020|EPI ISL 498092|H.1|South Africa|2020-07-14	0.0003045775	Africa
Africa|hCoV-19/Gambia/GC19-3813/2020|EPI ISL 561087|B.1.1.293|Gambia|2020-07-27	Africa|hCoV-19/South Africa/KRISP-0553/2020|EPI ISL 498092|H.1|South Africa|2020-07-14	0.0002701633	Africa
Africa|hCoV-19/Gambia/GC19-3814/2020|EPI ISL 561088|B.1|Gambia|2020-07-27	Africa|hCoV-19/South Africa/KRISP-0553/2020|EPI ISL 498092|H.1|South Africa|2020-07-14	0.0005405237	Africa
Africa|hCoV-19/Gambia/GC19-3816/2020|EPI ISL 561089|B.1.1.293|Gambia|2020-07-27	Africa|hCoV-19/South Africa/KRISP-0553/2020|EPI ISL 498092|H.1|South Africa|2020-07-14	0.0002381547	Africa
Africa|hCoV-19/Gambia/GC19-3818/2020|EPI ISL 561090|B.1.1.293|Gambia|2020-07-27	Africa|hCoV-19/South Africa/KRISP-0553/2020|EPI ISL 498092|H.1|South Africa|2020-07-14	0.0003377110	Africa
Africa|hCoV-19/Gambia/GC19-3820/2020|EPI ISL 561091|B.1.1.293|Gambia|2020-07-27	Africa|hCoV-19/South Africa/KRISP-0553/2020|EPI ISL 498092|H.1|South Africa|2020-07-14	0.0002701633	Africa
Africa|hCoV-19/Gambia/GC19-3821/2020|EPI ISL 561092|B.1.5.12|Gambia|2020-07-27	Africa|hCoV-19/South Africa/KRISP-0553/2020|EPI ISL 498092|H.1|South Africa|2020-07-14	0.0003464144	Africa
Africa|hCoV-19/Gambia/GC19-3822/2020|EPI ISL 561093|B.1.5.12|Gambia|2020-07-27	Africa|hCoV-19/South Africa/KRISP-0553/2020|EPI ISL 498092|H.1|South Africa|2020-07-14	0.0004390926	Africa
Africa|hCoV-19/Gambia/GC19-3823/2020|EPI ISL 561094|B.1.5.12|Gambia|2020-07-27	Africa|hCoV-19/South Africa/KRISP-0553/2020|EPI ISL 498092|H.1|South Africa|2020-07-14	0.0004423626	Africa
Africa|hCoV-19/Gambia/GC19-3835/2020|EPI ISL 561096|B.1.1.293|Gambia|2020-07-27	Africa|hCoV-19/South Africa/KRISP-0553/2020|EPI ISL 498092|H.1|South Africa|2020-07-14	0.0002363857	Africa
Africa|hCoV-19/Gambia/GC19-3836/2020|EPI ISL 561097|B.1.5.12|Gambia|2020-07-27	Africa|hCoV-19/South Africa/KRISP-0553/2020|EPI ISL 498092|H.1|South Africa|2020-07-14	0.0004052808	Africa
Africa|hCoV-19/Gambia/GC19-3839/2020|EPI ISL 561098|B.1.5.12|Gambia|2020-07-27	Africa|hCoV-19/South Africa/KRISP-0553/2020|EPI ISL 498092|H.1|South Africa|2020-07-14	0.0004390927	Africa
Africa|hCoV-19/Gambia/GC19-3842/2020|EPI ISL 561099|B.1.1.293|Gambia|2020-07-27	Africa|hCoV-19/South Africa/KRISP-0553/2020|EPI ISL 498092|H.1|South Africa|2020-07-14	0.0003377178	Africa
Africa|hCoV-19/Gambia/GC19-3846/2020|EPI ISL 561100|B.1.1.293|Gambia|2020-07-27	Africa|hCoV-19/South Africa/KRISP-0553/2020|EPI ISL 498092|H.1|South Africa|2020-07-14	0.0003039398	Africa
Africa|hCoV-19/Gambia/GC19-3852/2020|EPI ISL 561101|B.1.5.12|Gambia|2020-07-27	Africa|hCoV-19/South Africa/KRISP-0553/2020|EPI ISL 498092|H.1|South Africa|2020-07-14	0.0004460258	Africa
Africa|hCoV-19/Gambia/GC19-3854/2020|EPI ISL 561102|B.1.1.293|Gambia|2020-07-27	Africa|hCoV-19/South Africa/KRISP-0553/2020|EPI ISL 498092|H.1|South Africa|2020-07-14	0.0003377178	Africa
Africa|hCoV-19/Gambia/GC192573/2020|EPI ISL 561115|B.1.5.12|Gambia|2020-07-21	Africa|hCoV-19/South Africa/KRISP-0553/2020|EPI ISL 498092|H.1|South Africa|2020-07-14	0.0004391119	Africa
Africa|hCoV-19/Gambia/GC192576/2020|EPI ISL 561117|B.1.5.12|Gambia|2020-07-21	Africa|hCoV-19/South Africa/KRISP-0553/2020|EPI ISL 498092|H.1|South Africa|2020-07-14	0.0003405176	Africa
Africa|hCoV-19/Gambia/GC192579/2020|EPI ISL 561118|B.1.5.12|Gambia|2020-07-21	Africa|hCoV-19/South Africa/KRISP-0553/2020|EPI ISL 498092|H.1|South Africa|2020-07-14	0.0003408542	Africa
Africa|hCoV-19/Gambia/GC192602/2020|EPI ISL 561120|B.1.1.293|Gambia|2020-07-21	Africa|hCoV-19/South Africa/KRISP-0553/2020|EPI ISL 498092|H.1|South Africa|2020-07-14	0.0003377111	Africa
Africa|hCoV-19/Gambia/GC192610/2020|EPI ISL 561121|B.1.1.293|Gambia|2020-07-21	Africa|hCoV-19/South Africa/KRISP-0553/2020|EPI ISL 498092|H.1|South Africa|2020-07-14	0.0003377110	Africa
Africa|hCoV-19/Gambia/GC192751/2020|EPI ISL 561138|B.1.5.12|Gambia|2020-07-21	Africa|hCoV-19/South Africa/KRISP-0553/2020|EPI ISL 498092|H.1|South Africa|2020-07-14	0.0004729089	Africa
Africa|hCoV-19/Gambia/GC192756/2020|EPI ISL 561139|B.1.5.12|Gambia|2020-07-22	Africa|hCoV-19/South Africa/KRISP-0553/2020|EPI ISL 498092|H.1|South Africa|2020-07-14	0.0004053081	Africa
Africa|hCoV-19/Gambia/GC192772/2020|EPI ISL 561140|B.1.1|Gambia|2020-07-22	Africa|hCoV-19/South Africa/KRISP-0553/2020|EPI ISL 498092|H.1|South Africa|2020-07-14	0.0003039337	Africa
Africa|hCoV-19/Gambia/GC192778/2020|EPI ISL 561141|B.1.1|Gambia|2020-07-22	Africa|hCoV-19/South Africa/KRISP-0553/2020|EPI ISL 498092|H.1|South Africa|2020-07-14	0.0003039645	Africa
Africa|hCoV-19/Gambia/GC192781/2020|EPI ISL 561142|B.1.5.12|Gambia|2020-07-22	Africa|hCoV-19/South Africa/KRISP-0553/2020|EPI ISL 498092|H.1|South Africa|2020-07-14	0.0004390927	Africa
Africa|hCoV-19/Gambia/GC192782/2020|EPI ISL 561143|B.1.5.12|Gambia|2020-07-22	Africa|hCoV-19/South Africa/KRISP-0553/2020|EPI ISL 498092|H.1|South Africa|2020-07-14	0.0004391031	Africa
Africa|hCoV-19/Gambia/GC192786/2020|EPI ISL 561144|B.1.1.293|Gambia|2020-07-22	Africa|hCoV-19/South Africa/KRISP-0553/2020|EPI ISL 498092|H.1|South Africa|2020-07-14	0.0002701514	Africa
Africa|hCoV-19/Gambia/GC192789/2020|EPI ISL 561145|B.1|Gambia|2020-07-22	Africa|hCoV-19/South Africa/KRISP-0553/2020|EPI ISL 498092|H.1|South Africa|2020-07-14	0.0003715072	Africa
Africa|hCoV-19/Gambia/GC192811/2020|EPI ISL 561147|B.1.5.12|Gambia|2020-07-22	Africa|hCoV-19/South Africa/KRISP-0553/2020|EPI ISL 498092|H.1|South Africa|2020-07-14	0.0004119861	Africa
Africa|hCoV-19/Gambia/GC192812/2020|EPI ISL 561148|B.1.1.293|Gambia|2020-07-22	Africa|hCoV-19/South Africa/KRISP-0553/2020|EPI ISL 498092|H.1|South Africa|2020-07-14	0.0002025965	Africa
Africa|hCoV-19/Gambia/NPHL-038/2020|EPI ISL 561205|B.1.1|Gambia|2020	Africa|hCoV-19/South Africa/KRISP-0553/2020|EPI ISL 498092|H.1|South Africa|2020-07-14	0.0003377190	Africa
Africa|hCoV-19/Gambia/NPHL-061/2020|EPI ISL 561206|B.1.5.12|Gambia|2020	Africa|hCoV-19/South Africa/KRISP-0553/2020|EPI ISL 498092|H.1|South Africa|2020-07-14	0.0005066780	Africa
Africa|hCoV-19/Gambia/NPHL-1168/2020|EPI ISL 561212|B.1.5.12|Gambia|2020-06-27	Africa|hCoV-19/South Africa/KRISP-0553/2020|EPI ISL 498092|H.1|South Africa|2020-07-14	0.0005067086	Africa
Africa|hCoV-19/Gambia/NPHL-1208/2020|EPI ISL 561213|B.1.5.12|Gambia|2020-06-30	Africa|hCoV-19/South Africa/KRISP-0553/2020|EPI ISL 498092|H.1|South Africa|2020-07-14	0.0002724827	Africa
Africa|hCoV-19/Gambia/NPHL-1209/2020|EPI ISL 561214|B.1.5.12|Gambia|2020-06-30	Africa|hCoV-19/South Africa/KRISP-0553/2020|EPI ISL 498092|H.1|South Africa|2020-07-14	0.0002403549	Africa
Africa|hCoV-19/Gambia/NPHL-1212/2020|EPI ISL 561215|B.1.5.12|Gambia|2020-06-30	Africa|hCoV-19/South Africa/KRISP-0553/2020|EPI ISL 498092|H.1|South Africa|2020-07-14	0.0003714910	Africa
Africa|hCoV-19/Gambia/NPHL-1224/2020|EPI ISL 561217|B.1.1.293|Gambia|2020-06-30	Africa|hCoV-19/South Africa/KRISP-0553/2020|EPI ISL 498092|H.1|South Africa|2020-07-14	0.0001764885	Africa
Africa|hCoV-19/Gambia/NPHL-1230/2020|EPI ISL 561218|B.1.5|Gambia|2020-06-30	Africa|hCoV-19/South Africa/KRISP-0553/2020|EPI ISL 498092|H.1|South Africa|2020-07-14	0.0002043303	Africa
Africa|hCoV-19/Gambia/NPHL-1248/2020|EPI ISL 561222|B.1.5|Gambia|2020-07-01	Africa|hCoV-19/South Africa/KRISP-0553/2020|EPI ISL 498092|H.1|South Africa|2020-07-14	0.0002043168	Africa
Africa|hCoV-19/Gambia/NPHL-1258/2020|EPI ISL 561223|B.1.292|Gambia|2020-07-02	Africa|hCoV-19/South Africa/KRISP-0553/2020|EPI ISL 498092|H.1|South Africa|2020-07-14	0.0003377190	Africa
Africa|hCoV-19/Gambia/NPHL-1422/2020|EPI ISL 561228|B.1.5|Gambia|2020-07-04	Africa|hCoV-19/South Africa/KRISP-0553/2020|EPI ISL 498092|H.1|South Africa|2020-07-14	0.0001413513	Africa
Africa|hCoV-19/Gambia/NPHL-1424/2020|EPI ISL 561229|B.1.292|Gambia|2020-07-04	Africa|hCoV-19/South Africa/KRISP-0553/2020|EPI ISL 498092|H.1|South Africa|2020-07-14	0.0003378213	Africa
Africa|hCoV-19/Gambia/NPHL-1446/2020|EPI ISL 561230|B.1.5|Gambia|2020-07-04	Africa|hCoV-19/South Africa/KRISP-0553/2020|EPI ISL 498092|H.1|South Africa|2020-07-14	0.0002043168	Africa
Africa|hCoV-19/Gambia/NPHL-1477/2020|EPI ISL 561231|B.1.5|Gambia|2020	Africa|hCoV-19/South Africa/KRISP-0553/2020|EPI ISL 498092|H.1|South Africa|2020-07-14	0.0002109976	Africa
Africa|hCoV-19/Gambia/NPHL-1514/2020|EPI ISL 561232|B.1.1|Gambia|2020	Africa|hCoV-19/South Africa/KRISP-0553/2020|EPI ISL 498092|H.1|South Africa|2020-07-14	0.0002363674	Africa
Africa|hCoV-19/Gambia/NPHL-1641/2020|EPI ISL 561235|B.1.292|Gambia|2020-07-31	Africa|hCoV-19/South Africa/KRISP-0553/2020|EPI ISL 498092|H.1|South Africa|2020-07-14	0.0003850054	Africa
Africa|hCoV-19/Gambia/NPHL-1645/2020|EPI ISL 561236|B.1.1.293|Gambia|2020-08-04	Africa|hCoV-19/South Africa/KRISP-0553/2020|EPI ISL 498092|H.1|South Africa|2020-07-14	0.0002704408	Africa
Africa|hCoV-19/Gambia/NPHL-1711/2020|EPI ISL 561237|B.1.1.293|Gambia|2020-08-04	Africa|hCoV-19/South Africa/KRISP-0553/2020|EPI ISL 498092|H.1|South Africa|2020-07-14	0.0002025965	Africa
Africa|hCoV-19/Gambia/NPHL-1746/2020|EPI ISL 561238|B.1.1|Gambia|2020-07-20	Africa|hCoV-19/South Africa/KRISP-0553/2020|EPI ISL 498092|H.1|South Africa|2020-07-14	0.0001350771	Africa
Africa|hCoV-19/Gambia/NPHL-1921/2020|EPI ISL 561239|B.1.1|Gambia|2020	Africa|hCoV-19/South Africa/KRISP-0553/2020|EPI ISL 498092|H.1|South Africa|2020-07-14	0.0003039338	Africa
Africa|hCoV-19/Gambia/NPHL-1968/2020|EPI ISL 561240|B.1.1|Gambia|2020-07-16	Africa|hCoV-19/South Africa/KRISP-0553/2020|EPI ISL 498092|H.1|South Africa|2020-07-14	0.0003039337	Africa
Africa|hCoV-19/Gambia/NPHL-2037/2020|EPI ISL 561241|B.1.1|Gambia|2020-07-15	Africa|hCoV-19/South Africa/KRISP-0553/2020|EPI ISL 498092|H.1|South Africa|2020-07-14	0.0002701670	Africa
Africa|hCoV-19/Gambia/NPHL-2268/2020|EPI ISL 561242|B.1.1|Gambia|2020	Africa|hCoV-19/South Africa/KRISP-0553/2020|EPI ISL 498092|H.1|South Africa|2020-07-14	0.0001015378	Africa
Africa|hCoV-19/Gambia/NPHL-2344/2020|EPI ISL 561243|B.1.292|Gambia|2020	Africa|hCoV-19/South Africa/KRISP-0553/2020|EPI ISL 498092|H.1|South Africa|2020-07-14	0.0004053148	Africa
Africa|hCoV-19/Gambia/NPHL-2374/2020|EPI ISL 561244|B.1.5.12|Gambia|2020	Africa|hCoV-19/South Africa/KRISP-0553/2020|EPI ISL 498092|H.1|South Africa|2020-07-14	0.0003715036	Africa
Africa|hCoV-19/Gambia/NPHL-242/2020|EPI ISL 561245|B.1.5|Gambia|2020	Africa|hCoV-19/South Africa/KRISP-0553/2020|EPI ISL 498092|H.1|South Africa|2020-07-14	0.0002026334	Africa
Africa|hCoV-19/Gambia/NPHL-243/2020|EPI ISL 561246|B.1.5|Gambia|2020	Africa|hCoV-19/South Africa/KRISP-0553/2020|EPI ISL 498092|H.1|South Africa|2020-07-14	0.0001716902	Africa
Africa|hCoV-19/Gambia/NPHL-244/2020|EPI ISL 561247|B.1.1.293|Gambia|2020	Africa|hCoV-19/South Africa/KRISP-0553/2020|EPI ISL 498092|H.1|South Africa|2020-07-14	0.0002384418	Africa
Africa|hCoV-19/Gambia/NPHL-2443/2020|EPI ISL 561248|B.1.5.12|Gambia|2020	Africa|hCoV-19/South Africa/KRISP-0553/2020|EPI ISL 498092|H.1|South Africa|2020-07-14	0.0003714909	Africa
Africa|hCoV-19/Gambia/NPHL-2444/2020|EPI ISL 561249|B.1.292|Gambia|2020-07-21	Africa|hCoV-19/South Africa/KRISP-0553/2020|EPI ISL 498092|H.1|South Africa|2020-07-14	0.0003714985	Africa
Africa|hCoV-19/Gambia/NPHL-2446/2020|EPI ISL 561250|B.1.1|Gambia|2020	Africa|hCoV-19/South Africa/KRISP-0553/2020|EPI ISL 498092|H.1|South Africa|2020-07-14	0.0003117546	Africa
Africa|hCoV-19/Gambia/NPHL-245/2020|EPI ISL 561251|B.1.1|Gambia|2020	Africa|hCoV-19/South Africa/KRISP-0553/2020|EPI ISL 498092|H.1|South Africa|2020-07-14	0.0001360740	Africa
Africa|hCoV-19/Gambia/NPHL-2457/2020|EPI ISL 561252|B.1.1|Gambia|2020-07-21	Africa|hCoV-19/South Africa/KRISP-0553/2020|EPI ISL 498092|H.1|South Africa|2020-07-14	0.0003117438	Africa
Africa|hCoV-19/Gambia/NPHL-2458/2020|EPI ISL 561253|B.1.292|Gambia|2020-07-21	Africa|hCoV-19/South Africa/KRISP-0553/2020|EPI ISL 498092|H.1|South Africa|2020-07-14	0.0003811773	Africa
Africa|hCoV-19/Gambia/NPHL-2463/2020|EPI ISL 561254|B.1.1|Gambia|2020	Africa|hCoV-19/South Africa/KRISP-0553/2020|EPI ISL 498092|H.1|South Africa|2020-07-14	0.0003148954	Africa
Africa|hCoV-19/Gambia/NPHL-2465/2020|EPI ISL 561255|B.1.1|Gambia|2020-07-21	Africa|hCoV-19/South Africa/KRISP-0553/2020|EPI ISL 498092|H.1|South Africa|2020-07-14	0.0003117653	Africa
Africa|hCoV-19/Gambia/NPHL-2469/2020|EPI ISL 561256|B.1.5.12|Gambia|2020-07-21	Africa|hCoV-19/South Africa/KRISP-0553/2020|EPI ISL 498092|H.1|South Africa|2020-07-14	0.0004504028	Africa
Africa|hCoV-19/Gambia/NPHL-247/2020|EPI ISL 561257|B.1.1.293|Gambia|2020	Africa|hCoV-19/South Africa/KRISP-0553/2020|EPI ISL 498092|H.1|South Africa|2020-07-14	0.0002363809	Africa
Africa|hCoV-19/Gambia/NPHL-2470/2020|EPI ISL 561258|B.1.1|Gambia|2020-07-21	Africa|hCoV-19/South Africa/KRISP-0553/2020|EPI ISL 498092|H.1|South Africa|2020-07-14	0.0003117546	Africa
Africa|hCoV-19/Gambia/NPHL-2472/2020|EPI ISL 561259|B.1.5.12|Gambia|2020-07-21	Africa|hCoV-19/South Africa/KRISP-0553/2020|EPI ISL 498092|H.1|South Africa|2020-07-14	0.0002424775	Africa
Africa|hCoV-19/Gambia/NPHL-2473/2020|EPI ISL 561260|B.1.5.12|Gambia|2020-07-21	Africa|hCoV-19/South Africa/KRISP-0553/2020|EPI ISL 498092|H.1|South Africa|2020-07-14	0.0005067154	Africa
Africa|hCoV-19/Gambia/NPHL-2478/2020|EPI ISL 561261|B.1.5.12|Gambia|2020-07-21	Africa|hCoV-19/South Africa/KRISP-0553/2020|EPI ISL 498092|H.1|South Africa|2020-07-14	0.0002799385	Africa
Africa|hCoV-19/Gambia/NPHL-2497/2020|EPI ISL 561262|B.1.1.242|Gambia|2020-07-21	Africa|hCoV-19/South Africa/KRISP-0553/2020|EPI ISL 498092|H.1|South Africa|2020-07-14	0.0002798924	Africa
Africa|hCoV-19/Gambia/NPHL-2504/2020|EPI ISL 561264|B.1.5.12|Gambia|2020-07-23	Africa|hCoV-19/South Africa/KRISP-0553/2020|EPI ISL 498092|H.1|South Africa|2020-07-14	0.0005154744	Africa
Africa|hCoV-19/Gambia/NPHL-2514/2020|EPI ISL 561265|B.1.5.12|Gambia|2020-07-21	Africa|hCoV-19/South Africa/KRISP-0553/2020|EPI ISL 498092|H.1|South Africa|2020-07-14	0.0004504073	Africa
Africa|hCoV-19/Gambia/NPHL-2521/2020|EPI ISL 561266|B.1.5.12|Gambia|2020-07-23	Africa|hCoV-19/South Africa/KRISP-0553/2020|EPI ISL 498092|H.1|South Africa|2020-07-14	0.0004503888	Africa
Africa|hCoV-19/Gambia/NPHL-2522/2020|EPI ISL 561267|B.1.1.293|Gambia|2020-07-22	Africa|hCoV-19/South Africa/KRISP-0553/2020|EPI ISL 498092|H.1|South Africa|2020-07-14	0.0002771123	Africa
Africa|hCoV-19/Gambia/NPHL-2524/2020|EPI ISL 561268|B.1.1|Gambia|2020-07-24	Africa|hCoV-19/South Africa/KRISP-0553/2020|EPI ISL 498092|H.1|South Africa|2020-07-14	0.0002701670	Africa
Africa|hCoV-19/Gambia/NPHL-2529/2020|EPI ISL 561269|B.1.1.293|Gambia|2020-07-21	Africa|hCoV-19/South Africa/KRISP-0553/2020|EPI ISL 498092|H.1|South Africa|2020-07-14	0.0002424464	Africa
Africa|hCoV-19/Gambia/NPHL-253/2020|EPI ISL 561270|B.1.1.293|Gambia|2020	Africa|hCoV-19/South Africa/KRISP-0553/2020|EPI ISL 498092|H.1|South Africa|2020-07-14	0.0002701459	Africa
Africa|hCoV-19/Gambia/NPHL-2537/2020|EPI ISL 561271|B.1.1|Gambia|2020	Africa|hCoV-19/South Africa/KRISP-0553/2020|EPI ISL 498092|H.1|South Africa|2020-07-14	0.0003430238	Africa
Africa|hCoV-19/Gambia/NPHL-2538/2020|EPI ISL 561272|B.1.5.12|Gambia|2020-07-21	Africa|hCoV-19/South Africa/KRISP-0553/2020|EPI ISL 498092|H.1|South Africa|2020-07-14	0.0004157248	Africa
Africa|hCoV-19/Gambia/NPHL-2550/2020|EPI ISL 561274|B.1.292|Gambia|2020-07-21	Africa|hCoV-19/South Africa/KRISP-0553/2020|EPI ISL 498092|H.1|South Africa|2020-07-14	0.0003464216	Africa
Africa|hCoV-19/Gambia/NPHL-2554/2020|EPI ISL 561275|B.1.5.12|Gambia|2020	Africa|hCoV-19/South Africa/KRISP-0553/2020|EPI ISL 498092|H.1|South Africa|2020-07-14	0.0003464384	Africa
Africa|hCoV-19/Gambia/NPHL-2555/2020|EPI ISL 561276|B.1.1|Gambia|2020-07-21	Africa|hCoV-19/South Africa/KRISP-0553/2020|EPI ISL 498092|H.1|South Africa|2020-07-14	0.0002799824	Africa
Africa|hCoV-19/Gambia/NPHL-256/2020|EPI ISL 561277|B.1.1.293|Gambia|2020	Africa|hCoV-19/South Africa/KRISP-0553/2020|EPI ISL 498092|H.1|South Africa|2020-07-14	0.0001688383	Africa
Africa|hCoV-19/Gambia/NPHL-2560/2020|EPI ISL 561278|B.1.1|Gambia|2020	Africa|hCoV-19/South Africa/KRISP-0553/2020|EPI ISL 498092|H.1|South Africa|2020-07-14	0.0003117438	Africa
Africa|hCoV-19/Gambia/NPHL-2567/2020|EPI ISL 561279|B.1|Gambia|2020	Africa|hCoV-19/South Africa/KRISP-0553/2020|EPI ISL 498092|H.1|South Africa|2020-07-14	0.0005743432	Africa
Africa|hCoV-19/Gambia/NPHL-2573/2020|EPI ISL 561280|B.1.1.293|Gambia|2020	Africa|hCoV-19/South Africa/KRISP-0553/2020|EPI ISL 498092|H.1|South Africa|2020-07-14	0.0002424800	Africa
Africa|hCoV-19/Gambia/NPHL-2586/2020|EPI ISL 561281|B.1.5.12|Gambia|2020-07-23	Africa|hCoV-19/South Africa/KRISP-0553/2020|EPI ISL 498092|H.1|South Africa|2020-07-14	0.0003498924	Africa
Africa|hCoV-19/Gambia/NPHL-2588/2020|EPI ISL 561282|B.1.1|Gambia|2020	Africa|hCoV-19/South Africa/KRISP-0553/2020|EPI ISL 498092|H.1|South Africa|2020-07-14	0.0003377109	Africa
Africa|hCoV-19/Gambia/NPHL-2615/2020|EPI ISL 561283|B.1.1.293|Gambia|2020-08-18	Africa|hCoV-19/South Africa/KRISP-0553/2020|EPI ISL 498092|H.1|South Africa|2020-07-14	0.0002701460	Africa
Africa|hCoV-19/Gambia/NPHL-2626/2020|EPI ISL 561284|B.1.1.293|Gambia|2020	Africa|hCoV-19/South Africa/KRISP-0553/2020|EPI ISL 498092|H.1|South Africa|2020-07-14	0.0002701852	Africa
Africa|hCoV-19/Gambia/NPHL-2640/2020|EPI ISL 561285|B.1.5.12|Gambia|2020-06-17	Africa|hCoV-19/South Africa/KRISP-0553/2020|EPI ISL 498092|H.1|South Africa|2020-07-14	0.0003377270	Africa
Africa|hCoV-19/Gambia/NPHL-266/2020|EPI ISL 561286|B.1.5.12|Gambia|2020	Africa|hCoV-19/South Africa/KRISP-0553/2020|EPI ISL 498092|H.1|South Africa|2020-07-14	0.0004157477	Africa
Africa|hCoV-19/Gambia/NPHL-2706/2020|EPI ISL 561287|B.1.292|Gambia|2020	Africa|hCoV-19/South Africa/KRISP-0553/2020|EPI ISL 498092|H.1|South Africa|2020-07-14	0.0004052793	Africa
Africa|hCoV-19/Gambia/NPHL-2712/2020|EPI ISL 561288|B.1.5.12|Gambia|2020-08-03	Africa|hCoV-19/South Africa/KRISP-0553/2020|EPI ISL 498092|H.1|South Africa|2020-07-14	0.0004391119	Africa
Africa|hCoV-19/Gambia/NPHL-2727/2020|EPI ISL 561289|B.1.5.12|Gambia|2020-08-04	Africa|hCoV-19/South Africa/KRISP-0553/2020|EPI ISL 498092|H.1|South Africa|2020-07-14	0.0004390927	Africa
Africa|hCoV-19/Gambia/NPHL-2729/2020|EPI ISL 561290|B.1.1|Gambia|2020-07-23	Africa|hCoV-19/South Africa/KRISP-0553/2020|EPI ISL 498092|H.1|South Africa|2020-07-14	0.0003039337	Africa
Africa|hCoV-19/Gambia/NPHL-2736/2020|EPI ISL 561291|B.1.1.242|Gambia|2020-07-25	Africa|hCoV-19/South Africa/KRISP-0553/2020|EPI ISL 498092|H.1|South Africa|2020-07-14	0.0003377042	Africa
Africa|hCoV-19/Gambia/NPHL-2759/2020|EPI ISL 561292|B.1.5.12|Gambia|2020-08-07	Africa|hCoV-19/South Africa/KRISP-0553/2020|EPI ISL 498092|H.1|South Africa|2020-07-14	0.0004053436	Africa
Africa|hCoV-19/Gambia/NPHL-2762/2020|EPI ISL 561293|B.1.5.12|Gambia|2020-07-25	Africa|hCoV-19/South Africa/KRISP-0553/2020|EPI ISL 498092|H.1|South Africa|2020-07-14	0.0004728882	Africa
Africa|hCoV-19/Gambia/NPHL-2767/2020|EPI ISL 561294|B.1.1.293|Gambia|2020-07-25	Africa|hCoV-19/South Africa/KRISP-0553/2020|EPI ISL 498092|H.1|South Africa|2020-07-14	0.0003039276	Africa
Africa|hCoV-19/Gambia/NPHL-2768/2020|EPI ISL 561295|B.1.1.293|Gambia|2020-07-27	Africa|hCoV-19/South Africa/KRISP-0553/2020|EPI ISL 498092|H.1|South Africa|2020-07-14	0.0002363730	Africa
Africa|hCoV-19/Gambia/NPHL-277/2020|EPI ISL 561296|B.1.5.12|Gambia|2020	Africa|hCoV-19/South Africa/KRISP-0553/2020|EPI ISL 498092|H.1|South Africa|2020-07-14	0.0004391031	Africa
Africa|hCoV-19/Gambia/NPHL-2785/2020|EPI ISL 561297|B.1.1.242|Gambia|2020-07-27	Africa|hCoV-19/South Africa/KRISP-0553/2020|EPI ISL 498092|H.1|South Africa|2020-07-14	0.0002701497	Africa
Africa|hCoV-19/Gambia/NPHL-2790/2020|EPI ISL 561298|B.1.1.293|Gambia|2020	Africa|hCoV-19/South Africa/KRISP-0553/2020|EPI ISL 498092|H.1|South Africa|2020-07-14	0.0003039337	Africa
Africa|hCoV-19/Gambia/NPHL-2825/2020|EPI ISL 561299|B.1.5.12|Gambia|2020	Africa|hCoV-19/South Africa/KRISP-0553/2020|EPI ISL 498092|H.1|South Africa|2020-07-14	0.0004390527	Africa
Africa|hCoV-19/Gambia/NPHL-287/2020|EPI ISL 561300|B.1.1.293|Gambia|2020	Africa|hCoV-19/South Africa/KRISP-0553/2020|EPI ISL 498092|H.1|South Africa|2020-07-14	0.0002701606	Africa
Africa|hCoV-19/Gambia/NPHL-2889/2020|EPI ISL 561301|B.1.5.12|Gambia|2020	Africa|hCoV-19/South Africa/KRISP-0553/2020|EPI ISL 498092|H.1|South Africa|2020-07-14	0.0004813907	Africa
Africa|hCoV-19/Gambia/NPHL-2892/2020|EPI ISL 561302|B.1.5.12|Gambia|2020-09-07	Africa|hCoV-19/South Africa/KRISP-0553/2020|EPI ISL 498092|H.1|South Africa|2020-07-14	0.0004813907	Africa
Africa|hCoV-19/Gambia/NPHL-290/2020|EPI ISL 561303|B.1.1.293|Gambia|2020	Africa|hCoV-19/South Africa/KRISP-0553/2020|EPI ISL 498092|H.1|South Africa|2020-07-14	0.0002363730	Africa
Africa|hCoV-19/Gambia/NPHL-2909/2020|EPI ISL 561304|B.1.1.293|Gambia|2020-07-26	Africa|hCoV-19/South Africa/KRISP-0553/2020|EPI ISL 498092|H.1|South Africa|2020-07-14	0.0002701578	Africa
Africa|hCoV-19/Gambia/NPHL-2984/2020|EPI ISL 561307|B.1.1.293|Gambia|2020	Africa|hCoV-19/South Africa/KRISP-0553/2020|EPI ISL 498092|H.1|South Africa|2020-07-14	0.0003039470	Africa
Africa|hCoV-19/Gambia/NPHL-299/2020|EPI ISL 561308|B.1.1.293|Gambia|2020	Africa|hCoV-19/South Africa/KRISP-0553/2020|EPI ISL 498092|H.1|South Africa|2020-07-14	0.0002701514	Africa
Africa|hCoV-19/Gambia/NPHL-3047/2020|EPI ISL 561309|B.1.5.12|Gambia|2020-07-28	Africa|hCoV-19/South Africa/KRISP-0553/2020|EPI ISL 498092|H.1|South Africa|2020-07-14	0.0004774513	Africa
Africa|hCoV-19/Gambia/NPHL-3055/2020|EPI ISL 561310|B.1.5.12|Gambia|2020-07-17	Africa|hCoV-19/South Africa/KRISP-0553/2020|EPI ISL 498092|H.1|South Africa|2020-07-14	0.0004728882	Africa
Africa|hCoV-19/Gambia/NPHL-3062/2020|EPI ISL 561311|B.1.5.12|Gambia|2020	Africa|hCoV-19/South Africa/KRISP-0553/2020|EPI ISL 498092|H.1|South Africa|2020-07-14	0.0004774513	Africa
Africa|hCoV-19/Gambia/NPHL-3079/2020|EPI ISL 561312|B.1.5.12|Gambia|2020-07-27	Africa|hCoV-19/South Africa/KRISP-0553/2020|EPI ISL 498092|H.1|South Africa|2020-07-14	0.0004813907	Africa
Africa|hCoV-19/Gambia/NPHL-3206/2020|EPI ISL 561313|B.1.1.293|Gambia|2020	Africa|hCoV-19/South Africa/KRISP-0553/2020|EPI ISL 498092|H.1|South Africa|2020-07-14	0.0003377190	Africa
Africa|hCoV-19/Gambia/NPHL-3254/2020|EPI ISL 561315|B.1.5.12|Gambia|2020-07-28	Africa|hCoV-19/South Africa/KRISP-0553/2020|EPI ISL 498092|H.1|South Africa|2020-07-14	0.0004767523	Africa
Africa|hCoV-19/Gambia/NPHL-3281/2020|EPI ISL 561316|B.1.1|Gambia|2020-07-28	Africa|hCoV-19/South Africa/KRISP-0553/2020|EPI ISL 498092|H.1|South Africa|2020-07-14	0.0003848651	Africa
Africa|hCoV-19/Gambia/NPHL-483B/2020|EPI ISL 561318|B.1.1|Gambia|2020	Africa|hCoV-19/South Africa/KRISP-0553/2020|EPI ISL 498092|H.1|South Africa|2020-07-14	0.0003848625	Africa
Africa|hCoV-19/Gambia/NPHL-704/2020|EPI ISL 561320|B.1.1.293|Gambia|2020	Africa|hCoV-19/South Africa/KRISP-0553/2020|EPI ISL 498092|H.1|South Africa|2020-07-14	0.0004851118	Africa
Africa|hCoV-19/Gambia/NPHL-737/2020|EPI ISL 561323|B.1.1.293|Gambia|2020	Africa|hCoV-19/South Africa/KRISP-0553/2020|EPI ISL 498092|H.1|South Africa|2020-07-14	0.0002078018	Africa
Africa|hCoV-19/Gambia/NPHL-748/2020|EPI ISL 561324|B.1.1|Gambia|2020	Africa|hCoV-19/South Africa/KRISP-0553/2020|EPI ISL 498092|H.1|South Africa|2020-07-14	0.0002701669	Africa
Africa|hCoV-19/Gambia/NPHL-758/2020|EPI ISL 561326|B.1.1.293|Gambia|2020	Africa|hCoV-19/South Africa/KRISP-0553/2020|EPI ISL 498092|H.1|South Africa|2020-07-14	0.0002076292	Africa
Africa|hCoV-19/Gambia/NPHL-760/2020|EPI ISL 561327|B.1.5|Gambia|2020	Africa|hCoV-19/South Africa/KRISP-0553/2020|EPI ISL 498092|H.1|South Africa|2020-07-14	0.0001360832	Africa
Africa|hCoV-19/Gambia/NPHL-790/2020|EPI ISL 561329|B.1.5|Gambia|2020	Africa|hCoV-19/South Africa/KRISP-0553/2020|EPI ISL 498092|H.1|South Africa|2020-07-14	0.0001028993	Africa
Africa|hCoV-19/Gambia/NPHL-923/2020|EPI ISL 561330|B.1.5.12|Gambia|2020	Africa|hCoV-19/South Africa/KRISP-0553/2020|EPI ISL 498092|H.1|South Africa|2020-07-14	0.0003715161	Africa
Africa|hCoV-19/Gambia/NPHL-930/2020|EPI ISL 561331|B.1.5|Gambia|2020	Africa|hCoV-19/South Africa/KRISP-0553/2020|EPI ISL 498092|H.1|South Africa|2020-07-14	0.0001372033	Africa
Africa|hCoV-19/Gambia/NPHL-941/2020|EPI ISL 561332|B.1.5.12|Gambia|2020	Africa|hCoV-19/South Africa/KRISP-0553/2020|EPI ISL 498092|H.1|South Africa|2020-07-14	0.0004052889	Africa
Africa|hCoV-19/Gambia/NPHL-956/2020|EPI ISL 561334|B.1.5.12|Gambia|2020	Africa|hCoV-19/South Africa/KRISP-0553/2020|EPI ISL 498092|H.1|South Africa|2020-07-14	0.0004116752	Africa
Africa|hCoV-19/Ghana/1651 S3/2020|EPI ISL 422387|A.11|Ghana|2020-03-25	Africa|hCoV-19/South Africa/KRISP-0553/2020|EPI ISL 498092|H.1|South Africa|2020-07-14	0.0005270823	Africa
Africa|hCoV-19/Ghana/1659 S14/2020|EPI ISL 422405|B.1.220|Ghana|2020-03-25	Africa|hCoV-19/South Africa/KRISP-0553/2020|EPI ISL 498092|H.1|South Africa|2020-07-14	0.0002815693	Africa
Africa|hCoV-19/Ghana/2230 S4/2020|EPI ISL 422390|B.40|Ghana|2020-03-25	Africa|hCoV-19/South Africa/KRISP-0553/2020|EPI ISL 498092|H.1|South Africa|2020-07-14	0.0004785065	Africa
Africa|hCoV-19/Ghana/2333 S5/2020|EPI ISL 422394|B.1.3|Ghana|2020-03-27	Africa|hCoV-19/South Africa/KRISP-0553/2020|EPI ISL 498092|H.1|South Africa|2020-07-14	0.0003787980	Africa
Africa|hCoV-19/Ghana/2573 S27/2020|EPI ISL 515082|A|Ghana|2020-03-29	Africa|hCoV-19/South Africa/KRISP-0553/2020|EPI ISL 498092|H.1|South Africa|2020-07-14	0.0006459083	Africa
Africa|hCoV-19/Ghana/2666 S32/2020|EPI ISL 515083|A|Ghana|2020-03-27	Africa|hCoV-19/South Africa/KRISP-0553/2020|EPI ISL 498092|H.1|South Africa|2020-07-14	0.0001033139	Africa
Africa|hCoV-19/Ghana/2709 S25/2020|EPI ISL 515084|B.1|Ghana|2020-03-28	Africa|hCoV-19/South Africa/KRISP-0553/2020|EPI ISL 498092|H.1|South Africa|2020-07-14	0.0003718752	Africa
Africa|hCoV-19/Ghana/2828 S6/2020|EPI ISL 422397|A.11|Ghana|2020-03-29	Africa|hCoV-19/South Africa/KRISP-0553/2020|EPI ISL 498092|H.1|South Africa|2020-07-14	0.0006506475	Africa
Africa|hCoV-19/Ghana/2852 S30/2020|EPI ISL 515085|B.6|Ghana|2020-03-28	Africa|hCoV-19/South Africa/KRISP-0553/2020|EPI ISL 498092|H.1|South Africa|2020-07-14	0.0001030973	Africa
Africa|hCoV-19/Ghana/2914 S8/2020|EPI ISL 422399|B.1.1|Ghana|2020-03-30	Africa|hCoV-19/South Africa/KRISP-0553/2020|EPI ISL 498092|H.1|South Africa|2020-07-14	0.0001393802	Africa
Africa|hCoV-19/Ghana/34927 S20/2020|EPI ISL 515086|A.11|Ghana|2020-05-23	Africa|hCoV-19/South Africa/KRISP-0553/2020|EPI ISL 498092|H.1|South Africa|2020-07-14	0.0005457682	Africa
Africa|hCoV-19/Ghana/34928 S21/2020|EPI ISL 515087|A.11|Ghana|2020-05-23	Africa|hCoV-19/South Africa/KRISP-0553/2020|EPI ISL 498092|H.1|South Africa|2020-07-14	0.0006502780	Africa
Africa|hCoV-19/Ghana/34980 S22/2020|EPI ISL 515088|B.1.1|Ghana|2020-05-23	Africa|hCoV-19/South Africa/KRISP-0553/2020|EPI ISL 498092|H.1|South Africa|2020-07-14	0.0001392845	Africa
Africa|hCoV-19/Ghana/34983 S40/2020|EPI ISL 515089|B.1.1|Ghana|2020-05-23	Africa|hCoV-19/South Africa/KRISP-0553/2020|EPI ISL 498092|H.1|South Africa|2020-07-14	0.0002057478	Africa
Africa|hCoV-19/Ghana/35012 S17/2020|EPI ISL 515090|B.1.1|Ghana|2020-05-23	Africa|hCoV-19/South Africa/KRISP-0553/2020|EPI ISL 498092|H.1|South Africa|2020-07-14	0.0002026081	Africa
Africa|hCoV-19/Ghana/35019 S18/2020|EPI ISL 515091|B.1.1|Ghana|2020-05-23	Africa|hCoV-19/South Africa/KRISP-0553/2020|EPI ISL 498092|H.1|South Africa|2020-07-14	0.0001036493	Africa
Africa|hCoV-19/Ghana/35183 S24/2020|EPI ISL 515092|A|Ghana|2020-05-24	Africa|hCoV-19/South Africa/KRISP-0553/2020|EPI ISL 498092|H.1|South Africa|2020-07-14	0.0001048299	Africa
Africa|hCoV-19/Ghana/35280 S41/2020|EPI ISL 515093|A|Ghana|2020-05-24	Africa|hCoV-19/South Africa/KRISP-0553/2020|EPI ISL 498092|H.1|South Africa|2020-07-14	0.0005539816	Africa
Africa|hCoV-19/Ghana/35394 S49/2020|EPI ISL 515094|B.1.1.307|Ghana|2020-05-24	Africa|hCoV-19/South Africa/KRISP-0553/2020|EPI ISL 498092|H.1|South Africa|2020-07-14	0.0001385000	Africa
Africa|hCoV-19/Ghana/35466 S19/2020|EPI ISL 515095|B.1.1|Ghana|2020-05-24	Africa|hCoV-19/South Africa/KRISP-0553/2020|EPI ISL 498092|H.1|South Africa|2020-07-14	0.0001713983	Africa
Africa|hCoV-19/Ghana/35563 S37/2020|EPI ISL 515096|A.11|Ghana|2020-05-24	Africa|hCoV-19/South Africa/KRISP-0553/2020|EPI ISL 498092|H.1|South Africa|2020-07-14	0.0006756300	Africa
Africa|hCoV-19/Ghana/36523 S23/2020|EPI ISL 515097|A|Ghana|2020-05-27	Africa|hCoV-19/South Africa/KRISP-0553/2020|EPI ISL 498092|H.1|South Africa|2020-07-14	0.0002408402	Africa
Africa|hCoV-19/Ghana/81216 S36/2020|EPI ISL 515098|A|Ghana|2020-05-20	Africa|hCoV-19/South Africa/KRISP-0553/2020|EPI ISL 498092|H.1|South Africa|2020-07-14	0.0006454981	Africa
Africa|hCoV-19/Ghana/81219 S34/2020|EPI ISL 515099|B.1.1|Ghana|2020-05-20	Africa|hCoV-19/South Africa/KRISP-0553/2020|EPI ISL 498092|H.1|South Africa|2020-07-14	0.0001028923	Africa
Africa|hCoV-19/Ghana/82879 S48/2020|EPI ISL 515100|B.1|Ghana|2020-05-20	Africa|hCoV-19/South Africa/KRISP-0553/2020|EPI ISL 498092|H.1|South Africa|2020-07-14	0.0004078781	Africa
Africa|hCoV-19/Ghana/83637 S29/2020|EPI ISL 515101|B.1.1|Ghana|2020-05-22	Africa|hCoV-19/South Africa/KRISP-0553/2020|EPI ISL 498092|H.1|South Africa|2020-07-14	0.0001356606	Africa
Africa|hCoV-19/Ghana/84049 S31/2020|EPI ISL 515102|B.1|Ghana|2020-05-25	Africa|hCoV-19/South Africa/KRISP-0553/2020|EPI ISL 498092|H.1|South Africa|2020-07-14	0.0004401062	Africa
Africa|hCoV-19/Ghana/84162 S45/2020|EPI ISL 515103|A|Ghana|2020-04-25	Africa|hCoV-19/South Africa/KRISP-0553/2020|EPI ISL 498092|H.1|South Africa|2020-07-14	0.0005193591	Africa
Africa|hCoV-19/Ghana/84182 S43/2020|EPI ISL 515104|B.1.1|Ghana|2020-05-25	Africa|hCoV-19/South Africa/KRISP-0553/2020|EPI ISL 498092|H.1|South Africa|2020-07-14	0.0002743312	Africa
Africa|hCoV-19/Ghana/84210 S44/2020|EPI ISL 515105|A|Ghana|2020-05-24	Africa|hCoV-19/South Africa/KRISP-0553/2020|EPI ISL 498092|H.1|South Africa|2020-07-14	0.0005802071	Africa
Africa|hCoV-19/Ghana/84218 S47/2020|EPI ISL 515106|A|Ghana|2020-05-25	Africa|hCoV-19/South Africa/KRISP-0553/2020|EPI ISL 498092|H.1|South Africa|2020-07-14	0.0006584730	Africa
Africa|hCoV-19/Ghana/84260 S28/2020|EPI ISL 515107|A|Ghana|2020-05-25	Africa|hCoV-19/South Africa/KRISP-0553/2020|EPI ISL 498092|H.1|South Africa|2020-07-14	0.0005454463	Africa
Africa|hCoV-19/Ghana/84279 S42/2020|EPI ISL 515108|B.1|Ghana|2020-05-25	Africa|hCoV-19/South Africa/KRISP-0553/2020|EPI ISL 498092|H.1|South Africa|2020-07-14	0.0004430152	Africa
Africa|hCoV-19/Ghana/84301 S35/2020|EPI ISL 515109|A.11|Ghana|2020-05-24	Africa|hCoV-19/South Africa/KRISP-0553/2020|EPI ISL 498092|H.1|South Africa|2020-07-14	0.0005290773	Africa
Africa|hCoV-19/Ghana/84430 S51/2020|EPI ISL 515110|B.1.1.307|Ghana|2020-05-25	Africa|hCoV-19/South Africa/KRISP-0553/2020|EPI ISL 498092|H.1|South Africa|2020-07-14	0.0001359723	Africa
Africa|hCoV-19/Ghana/84438 S50/2020|EPI ISL 515111|A|Ghana|2020-05-24	Africa|hCoV-19/South Africa/KRISP-0553/2020|EPI ISL 498092|H.1|South Africa|2020-07-14	0.0005434093	Africa
Africa|hCoV-19/Ghana/84484 S16/2020|EPI ISL 515112|B.1.1|Ghana|2020-05-25	Africa|hCoV-19/South Africa/KRISP-0553/2020|EPI ISL 498092|H.1|South Africa|2020-07-14	0.0002078305	Africa
Africa|hCoV-19/Ghana/KATH23/2020|EPI ISL 515181|A.11|Ghana|2020-03-22	Africa|hCoV-19/South Africa/KRISP-0553/2020|EPI ISL 498092|H.1|South Africa|2020-07-14	0.0005067051	Africa
Africa|hCoV-19/Ghana/TTH10/2020|EPI ISL 515182|A|Ghana|2020-03-27	Africa|hCoV-19/South Africa/KRISP-0553/2020|EPI ISL 498092|H.1|South Africa|2020-07-14	0.0004728674	Africa
Africa|hCoV-19/Ghana/TTH11/2020|EPI ISL 515183|A|Ghana|2020-03-27	Africa|hCoV-19/South Africa/KRISP-0553/2020|EPI ISL 498092|H.1|South Africa|2020-07-14	0.0004744373	Africa
Africa|hCoV-19/Ghana/TTH6/2020|EPI ISL 515248|A|Ghana|2020-03-27	Africa|hCoV-19/South Africa/KRISP-0553/2020|EPI ISL 498092|H.1|South Africa|2020-07-14	0.0005647586	Africa
Africa|hCoV-19/Kenya/C1092/2020|EPI ISL 457849|B.1.5|Kenya|2020-04-18	Africa|hCoV-19/South Africa/KRISP-0553/2020|EPI ISL 498092|H.1|South Africa|2020-07-14	0.0002461274	Africa
Africa|hCoV-19/Kenya/C1102/2020|EPI ISL 568708|B.1.5|Kenya|2020-04-19	Africa|hCoV-19/South Africa/KRISP-0553/2020|EPI ISL 498092|H.1|South Africa|2020-07-14	0.0003443622	Africa
Africa|hCoV-19/Kenya/C1162/2020|EPI ISL 457850|B.1.5|Kenya|2020-04-19	Africa|hCoV-19/South Africa/KRISP-0553/2020|EPI ISL 498092|H.1|South Africa|2020-07-14	0.0002087301	Africa
Africa|hCoV-19/Kenya/C1216/2020|EPI ISL 457854|B.1.5|Kenya|2020-04-19	Africa|hCoV-19/South Africa/KRISP-0553/2020|EPI ISL 498092|H.1|South Africa|2020-07-14	0.0002363947	Africa
Africa|hCoV-19/Kenya/C1292/2020|EPI ISL 457856|B|Kenya|2020-04-20	Africa|hCoV-19/South Africa/KRISP-0553/2020|EPI ISL 498092|H.1|South Africa|2020-07-14	0.0002411355	Africa
Africa|hCoV-19/Kenya/C1357/2020|EPI ISL 457858|B.1.5|Kenya|2020-04-20	Africa|hCoV-19/South Africa/KRISP-0553/2020|EPI ISL 498092|H.1|South Africa|2020-07-14	0.0002118017	Africa
Africa|hCoV-19/Kenya/C1422/2020|EPI ISL 457861|B.1|Kenya|2020-04-20	Africa|hCoV-19/South Africa/KRISP-0553/2020|EPI ISL 498092|H.1|South Africa|2020-07-14	0.0002482554	Africa
Africa|hCoV-19/Kenya/C1499/2020|EPI ISL 457863|B.1.5|Kenya|2020-04-20	Africa|hCoV-19/South Africa/KRISP-0553/2020|EPI ISL 498092|H.1|South Africa|2020-07-14	0.0002411138	Africa
Africa|hCoV-19/Kenya/C1646/2020|EPI ISL 457865|B.1.5|Kenya|2020-04-21	Africa|hCoV-19/South Africa/KRISP-0553/2020|EPI ISL 498092|H.1|South Africa|2020-07-14	0.0002142749	Africa
Africa|hCoV-19/Kenya/C1739/2020|EPI ISL 457866|B|Kenya|2020-04-22	Africa|hCoV-19/South Africa/KRISP-0553/2020|EPI ISL 498092|H.1|South Africa|2020-07-14	0.0002475330	Africa
Africa|hCoV-19/Kenya/C1751/2020|EPI ISL 457867|B.1.5|Kenya|2020-04-22	Africa|hCoV-19/South Africa/KRISP-0553/2020|EPI ISL 498092|H.1|South Africa|2020-07-14	0.0002026061	Africa
Africa|hCoV-19/Kenya/C21582/2020|EPI ISL 568872|B.1|Kenya|2020-06-22	Africa|hCoV-19/South Africa/KRISP-0553/2020|EPI ISL 498092|H.1|South Africa|2020-07-14	0.0004728882	Africa
Africa|hCoV-19/Kenya/C22/2020|EPI ISL 457845|B.1.5|Kenya|2020-03-17	Africa|hCoV-19/South Africa/KRISP-0553/2020|EPI ISL 498092|H.1|South Africa|2020-07-14	0.0002120489	Africa
Africa|hCoV-19/Kenya/C2439/2020|EPI ISL 457877|B.1.5|Kenya|2020-04-24	Africa|hCoV-19/South Africa/KRISP-0553/2020|EPI ISL 498092|H.1|South Africa|2020-07-14	0.0002729140	Africa
Africa|hCoV-19/Kenya/C2449/2020|EPI ISL 457878|B.1.5|Kenya|2020-04-24	Africa|hCoV-19/South Africa/KRISP-0553/2020|EPI ISL 498092|H.1|South Africa|2020-07-14	0.0002780474	Africa
Africa|hCoV-19/Kenya/C2469/2020|EPI ISL 457879|B.1.5|Kenya|2020-04-24	Africa|hCoV-19/South Africa/KRISP-0553/2020|EPI ISL 498092|H.1|South Africa|2020-07-14	0.0002056259	Africa
Africa|hCoV-19/Kenya/C253/2020|EPI ISL 457868|B.1|Kenya|2020-04-03	Africa|hCoV-19/South Africa/KRISP-0553/2020|EPI ISL 498092|H.1|South Africa|2020-07-14	0.0002363890	Africa
Africa|hCoV-19/Kenya/C256/2020|EPI ISL 568697|B.1.5|Kenya|2020-04-04	Africa|hCoV-19/South Africa/KRISP-0553/2020|EPI ISL 498092|H.1|South Africa|2020-07-14	0.0002807366	Africa
Africa|hCoV-19/Kenya/C2582/2020|EPI ISL 457883|B.1.5|Kenya|2020-04-25	Africa|hCoV-19/South Africa/KRISP-0553/2020|EPI ISL 498092|H.1|South Africa|2020-07-14	0.0002781442	Africa
Africa|hCoV-19/Kenya/C2685/2020|EPI ISL 457884|B.1.5|Kenya|2020-04-25	Africa|hCoV-19/South Africa/KRISP-0553/2020|EPI ISL 498092|H.1|South Africa|2020-07-14	0.0002706487	Africa
Africa|hCoV-19/Kenya/C2777/2020|EPI ISL 457887|B.1|Kenya|2020-04-26	Africa|hCoV-19/South Africa/KRISP-0553/2020|EPI ISL 498092|H.1|South Africa|2020-07-14	0.0002142672	Africa
Africa|hCoV-19/Kenya/C2826/2020|EPI ISL 457891|B.1.5|Kenya|2020-04-27	Africa|hCoV-19/South Africa/KRISP-0553/2020|EPI ISL 498092|H.1|South Africa|2020-07-14	0.0002046582	Africa
Africa|hCoV-19/Kenya/C2847/2020|EPI ISL 457892|B.1.5|Kenya|2020-04-27	Africa|hCoV-19/South Africa/KRISP-0553/2020|EPI ISL 498092|H.1|South Africa|2020-07-14	0.0002118244	Africa
Africa|hCoV-19/Kenya/C293/2020|EPI ISL 457871|A|Kenya|2020-04-04	Africa|hCoV-19/South Africa/KRISP-0553/2020|EPI ISL 498092|H.1|South Africa|2020-07-14	0.0005254029	Africa
Africa|hCoV-19/Kenya/C310/2020|EPI ISL 457874|B.4|Kenya|2020-04-04	Africa|hCoV-19/South Africa/KRISP-0553/2020|EPI ISL 498092|H.1|South Africa|2020-07-14	0.0006541641	Africa
Africa|hCoV-19/Kenya/C3129/2020|EPI ISL 457897|B.1.5|Kenya|2020-04-28	Africa|hCoV-19/South Africa/KRISP-0553/2020|EPI ISL 498092|H.1|South Africa|2020-07-14	0.0002376438	Africa
Africa|hCoV-19/Kenya/C314/2020|EPI ISL 457875|A|Kenya|2020-04-04	Africa|hCoV-19/South Africa/KRISP-0553/2020|EPI ISL 498092|H.1|South Africa|2020-07-14	0.0005404547	Africa
Africa|hCoV-19/Kenya/C316/2020|EPI ISL 457876|B.4|Kenya|2020-04-04	Africa|hCoV-19/South Africa/KRISP-0553/2020|EPI ISL 498092|H.1|South Africa|2020-07-14	0.0006603997	Africa
Africa|hCoV-19/Kenya/C3194/2020|EPI ISL 457901|B.1.5|Kenya|2020-04-28	Africa|hCoV-19/South Africa/KRISP-0553/2020|EPI ISL 498092|H.1|South Africa|2020-07-14	0.0002781373	Africa
Africa|hCoV-19/Kenya/C3205/2020|EPI ISL 457902|B.1.5|Kenya|2020-04-28	Africa|hCoV-19/South Africa/KRISP-0553/2020|EPI ISL 498092|H.1|South Africa|2020-07-14	0.0002068452	Africa
Africa|hCoV-19/Kenya/C3208/2020|EPI ISL 457903|B.1.5|Kenya|2020-04-28	Africa|hCoV-19/South Africa/KRISP-0553/2020|EPI ISL 498092|H.1|South Africa|2020-07-14	0.0002112651	Africa
Africa|hCoV-19/Kenya/C3381/2020|EPI ISL 568714|B.1.5|Kenya|2020-04-30	Africa|hCoV-19/South Africa/KRISP-0553/2020|EPI ISL 498092|H.1|South Africa|2020-07-14	0.0002387729	Africa
Africa|hCoV-19/Kenya/C3427/2020|EPI ISL 457906|B.1.5|Kenya|2020-04-29	Africa|hCoV-19/South Africa/KRISP-0553/2020|EPI ISL 498092|H.1|South Africa|2020-07-14	0.0002726339	Africa
Africa|hCoV-19/Kenya/C3457/2020|EPI ISL 568715|B.1|Kenya|2020-04-30	Africa|hCoV-19/South Africa/KRISP-0553/2020|EPI ISL 498092|H.1|South Africa|2020-07-14	0.0003131613	Africa
Africa|hCoV-19/Kenya/C3739/2020|EPI ISL 568717|B.1.5|Kenya|2020-05-04	Africa|hCoV-19/South Africa/KRISP-0553/2020|EPI ISL 498092|H.1|South Africa|2020-07-14	0.0002046584	Africa
Africa|hCoV-19/Kenya/C389/2020|EPI ISL 568698|B.1.5|Kenya|2020-04-07	Africa|hCoV-19/South Africa/KRISP-0553/2020|EPI ISL 498092|H.1|South Africa|2020-07-14	0.0002064820	Africa
Africa|hCoV-19/Kenya/C3980/2020|EPI ISL 568719|B.1|Kenya|2020-05-05	Africa|hCoV-19/South Africa/KRISP-0553/2020|EPI ISL 498092|H.1|South Africa|2020-07-14	0.0002404268	Africa
Africa|hCoV-19/Kenya/C4083/2020|EPI ISL 568721|B.1.5|Kenya|2020-05-05	Africa|hCoV-19/South Africa/KRISP-0553/2020|EPI ISL 498092|H.1|South Africa|2020-07-14	0.0002820396	Africa
Africa|hCoV-19/Kenya/C4195/2020|EPI ISL 568723|B.1.5|Kenya|2020-06-05	Africa|hCoV-19/South Africa/KRISP-0553/2020|EPI ISL 498092|H.1|South Africa|2020-07-14	0.0002046655	Africa
Africa|hCoV-19/Kenya/C4199/2020|EPI ISL 568724|B.1.5|Kenya|2020-05-06	Africa|hCoV-19/South Africa/KRISP-0553/2020|EPI ISL 498092|H.1|South Africa|2020-07-14	0.0002756554	Africa
Africa|hCoV-19/Kenya/C4214/2020|EPI ISL 568725|B.1|Kenya|2020-06-05	Africa|hCoV-19/South Africa/KRISP-0553/2020|EPI ISL 498092|H.1|South Africa|2020-07-14	0.0002363785	Africa
Africa|hCoV-19/Kenya/C4419/2020|EPI ISL 568727|B.1|Kenya|2020-05-07	Africa|hCoV-19/South Africa/KRISP-0553/2020|EPI ISL 498092|H.1|South Africa|2020-07-14	0.0003042224	Africa
Africa|hCoV-19/Kenya/C4420/2020|EPI ISL 568728|B.1.5|Kenya|2020-05-07	Africa|hCoV-19/South Africa/KRISP-0553/2020|EPI ISL 498092|H.1|South Africa|2020-07-14	0.0002782046	Africa
Africa|hCoV-19/Kenya/C4585/2020|EPI ISL 568730|B.1.5|Kenya|2020-05-08	Africa|hCoV-19/South Africa/KRISP-0553/2020|EPI ISL 498092|H.1|South Africa|2020-07-14	0.0002387831	Africa
Africa|hCoV-19/Kenya/C460/2020|EPI ISL 457910|B.1.5|Kenya|2020-04-08	Africa|hCoV-19/South Africa/KRISP-0553/2020|EPI ISL 498092|H.1|South Africa|2020-07-14	0.0002099054	Africa
Africa|hCoV-19/Kenya/C4691/2020|EPI ISL 568733|B.1.5|Kenya|2020-05-09	Africa|hCoV-19/South Africa/KRISP-0553/2020|EPI ISL 498092|H.1|South Africa|2020-07-14	0.0002074815	Africa
Africa|hCoV-19/Kenya/C4710/2020|EPI ISL 568735|B.1.5|Kenya|2020-05-08	Africa|hCoV-19/South Africa/KRISP-0553/2020|EPI ISL 498092|H.1|South Africa|2020-07-14	0.0003039512	Africa
Africa|hCoV-19/Kenya/C4717/2020|EPI ISL 568737|B.1.5|Kenya|2020-05-08	Africa|hCoV-19/South Africa/KRISP-0553/2020|EPI ISL 498092|H.1|South Africa|2020-07-14	0.0002496273	Africa
Africa|hCoV-19/Kenya/C4872/2020|EPI ISL 568741|B.1.5|Kenya|2020-05-08	Africa|hCoV-19/South Africa/KRISP-0553/2020|EPI ISL 498092|H.1|South Africa|2020-07-14	0.0002410359	Africa
Africa|hCoV-19/Kenya/C4895/2020|EPI ISL 568742|B.1.5|Kenya|2020-05-08	Africa|hCoV-19/South Africa/KRISP-0553/2020|EPI ISL 498092|H.1|South Africa|2020-07-14	0.0003101833	Africa
Africa|hCoV-19/Kenya/C5008/2020|EPI ISL 568744|B.1|Kenya|2020-05-08	Africa|hCoV-19/South Africa/KRISP-0553/2020|EPI ISL 498092|H.1|South Africa|2020-07-14	0.0002460391	Africa
Africa|hCoV-19/Kenya/C5011/2020|EPI ISL 568745|B.1.5|Kenya|2020-05-08	Africa|hCoV-19/South Africa/KRISP-0553/2020|EPI ISL 498092|H.1|South Africa|2020-07-14	0.0002756269	Africa
Africa|hCoV-19/Kenya/C5119/2020|EPI ISL 568750|B.1|Kenya|2020-05-09	Africa|hCoV-19/South Africa/KRISP-0553/2020|EPI ISL 498092|H.1|South Africa|2020-07-14	0.0002387997	Africa
Africa|hCoV-19/Kenya/C5177/2020|EPI ISL 568752|B.1.5|Kenya|2020-05-09	Africa|hCoV-19/South Africa/KRISP-0553/2020|EPI ISL 498092|H.1|South Africa|2020-07-14	0.0002412161	Africa
Africa|hCoV-19/Kenya/C5178/2020|EPI ISL 568753|B.1.5|Kenya|2020-05-09	Africa|hCoV-19/South Africa/KRISP-0553/2020|EPI ISL 498092|H.1|South Africa|2020-07-14	0.0002483515	Africa
Africa|hCoV-19/Kenya/C5246/2020|EPI ISL 568754|B.1.5|Kenya|2020-05-09	Africa|hCoV-19/South Africa/KRISP-0553/2020|EPI ISL 498092|H.1|South Africa|2020-07-14	0.0002390470	Africa
Africa|hCoV-19/Kenya/C5288/2020|EPI ISL 568755|B.1.5|Kenya|2020-05-10	Africa|hCoV-19/South Africa/KRISP-0553/2020|EPI ISL 498092|H.1|South Africa|2020-07-14	0.0003133663	Africa
Africa|hCoV-19/Kenya/C5289/2020|EPI ISL 568756|B.1.5|Kenya|2020-05-10	Africa|hCoV-19/South Africa/KRISP-0553/2020|EPI ISL 498092|H.1|South Africa|2020-07-14	0.0002128681	Africa
Africa|hCoV-19/Kenya/C5328/2020|EPI ISL 568760|B.1.5|Kenya|2020-05-10	Africa|hCoV-19/South Africa/KRISP-0553/2020|EPI ISL 498092|H.1|South Africa|2020-07-14	0.0002412595	Africa
Africa|hCoV-19/Kenya/C5335/2020|EPI ISL 568762|B.1.5|Kenya|2020-05-10	Africa|hCoV-19/South Africa/KRISP-0553/2020|EPI ISL 498092|H.1|South Africa|2020-07-14	0.0002414681	Africa
Africa|hCoV-19/Kenya/C5384/2020|EPI ISL 568764|B.1.5|Kenya|2020-05-10	Africa|hCoV-19/South Africa/KRISP-0553/2020|EPI ISL 498092|H.1|South Africa|2020-07-14	0.0003039410	Africa
Africa|hCoV-19/Kenya/C54/2020|EPI ISL 457847|B.1|Kenya|2020-03-24	Africa|hCoV-19/South Africa/KRISP-0553/2020|EPI ISL 498092|H.1|South Africa|2020-07-14	0.0002753302	Africa
Africa|hCoV-19/Kenya/C544/2020|EPI ISL 457911|B.1.5|Kenya|2020-04-10	Africa|hCoV-19/South Africa/KRISP-0553/2020|EPI ISL 498092|H.1|South Africa|2020-07-14	0.0002099127	Africa
Africa|hCoV-19/Kenya/C5442/2020|EPI ISL 568767|B.1.5|Kenya|2020-05-10	Africa|hCoV-19/South Africa/KRISP-0553/2020|EPI ISL 498092|H.1|South Africa|2020-07-14	0.0002729140	Africa
Africa|hCoV-19/Kenya/C569/2020|EPI ISL 568700|B.1|Kenya|2020-04-12	Africa|hCoV-19/South Africa/KRISP-0553/2020|EPI ISL 498092|H.1|South Africa|2020-07-14	0.0002459095	Africa
Africa|hCoV-19/Kenya/C5695/2020|EPI ISL 568770|B.1.5|Kenya|2020-05-11	Africa|hCoV-19/South Africa/KRISP-0553/2020|EPI ISL 498092|H.1|South Africa|2020-07-14	0.0003070404	Africa
Africa|hCoV-19/Kenya/C5701/2020|EPI ISL 568772|B.1|Kenya|2020-05-11	Africa|hCoV-19/South Africa/KRISP-0553/2020|EPI ISL 498092|H.1|South Africa|2020-07-14	0.0002387892	Africa
Africa|hCoV-19/Kenya/C571/2020|EPI ISL 568702|A|Kenya|2020-04-12	Africa|hCoV-19/South Africa/KRISP-0553/2020|EPI ISL 498092|H.1|South Africa|2020-07-14	0.0005404548	Africa
Africa|hCoV-19/Kenya/C5767/2020|EPI ISL 568773|B.1.5|Kenya|2020-05-11	Africa|hCoV-19/South Africa/KRISP-0553/2020|EPI ISL 498092|H.1|South Africa|2020-07-14	0.0003513215	Africa
Africa|hCoV-19/Kenya/C5811/2020|EPI ISL 568775|B.1.5|Kenya|2020-05-11	Africa|hCoV-19/South Africa/KRISP-0553/2020|EPI ISL 498092|H.1|South Africa|2020-07-14	0.0002387888	Africa
Africa|hCoV-19/Kenya/C5813/2020|EPI ISL 568776|B.1|Kenya|2020-05-11	Africa|hCoV-19/South Africa/KRISP-0553/2020|EPI ISL 498092|H.1|South Africa|2020-07-14	0.0002412161	Africa
Africa|hCoV-19/Kenya/C5835/2020|EPI ISL 568777|B.1.5|Kenya|2020-05-12	Africa|hCoV-19/South Africa/KRISP-0553/2020|EPI ISL 498092|H.1|South Africa|2020-07-14	0.0002754944	Africa
Africa|hCoV-19/Kenya/C587/2020|EPI ISL 457912|B.1.5|Kenya|2020-04-11	Africa|hCoV-19/South Africa/KRISP-0553/2020|EPI ISL 498092|H.1|South Africa|2020-07-14	0.0002436023	Africa
Africa|hCoV-19/Kenya/C589/2020|EPI ISL 457913|B.1.5|Kenya|2020-04-11	Africa|hCoV-19/South Africa/KRISP-0553/2020|EPI ISL 498092|H.1|South Africa|2020-07-14	0.0002064963	Africa
Africa|hCoV-19/Kenya/C5902/2020|EPI ISL 568779|B.1.5|Kenya|2020-05-12	Africa|hCoV-19/South Africa/KRISP-0553/2020|EPI ISL 498092|H.1|South Africa|2020-07-14	0.0002436337	Africa
Africa|hCoV-19/Kenya/C5911/2020|EPI ISL 568780|B.1.5|Kenya|2020-05-12	Africa|hCoV-19/South Africa/KRISP-0553/2020|EPI ISL 498092|H.1|South Africa|2020-07-14	0.0002435715	Africa
Africa|hCoV-19/Kenya/C5914/2020|EPI ISL 568782|B.1.5|Kenya|2020-05-12	Africa|hCoV-19/South Africa/KRISP-0553/2020|EPI ISL 498092|H.1|South Africa|2020-07-14	0.0002731748	Africa
Africa|hCoV-19/Kenya/C6186/2020|EPI ISL 568787|B.1.5|Kenya|2020-05-13	Africa|hCoV-19/South Africa/KRISP-0553/2020|EPI ISL 498092|H.1|South Africa|2020-07-14	0.0003101980	Africa
Africa|hCoV-19/Kenya/C6255/2020|EPI ISL 568790|B.1.1.33|Kenya|2020-05-13	Africa|hCoV-19/South Africa/KRISP-0553/2020|EPI ISL 498092|H.1|South Africa|2020-07-14	0.0003072252	Africa
Africa|hCoV-19/Kenya/C6298/2020|EPI ISL 568792|B.1|Kenya|2020-05-13	Africa|hCoV-19/South Africa/KRISP-0553/2020|EPI ISL 498092|H.1|South Africa|2020-07-14	0.0002458636	Africa
Africa|hCoV-19/Kenya/C6369/2020|EPI ISL 568794|B.1|Kenya|2020-05-14	Africa|hCoV-19/South Africa/KRISP-0553/2020|EPI ISL 498092|H.1|South Africa|2020-07-14	0.0003156944	Africa
Africa|hCoV-19/Kenya/C6380/2020|EPI ISL 568798|B.1.5|Kenya|2020-05-15	Africa|hCoV-19/South Africa/KRISP-0553/2020|EPI ISL 498092|H.1|South Africa|2020-07-14	0.0002109231	Africa
Africa|hCoV-19/Kenya/C6384/2020|EPI ISL 568799|B.1|Kenya|2020-05-14	Africa|hCoV-19/South Africa/KRISP-0553/2020|EPI ISL 498092|H.1|South Africa|2020-07-14	0.0002411268	Africa
Africa|hCoV-19/Kenya/C639/2020|EPI ISL 568703|B|Kenya|2020-04-14	Africa|hCoV-19/South Africa/KRISP-0553/2020|EPI ISL 498092|H.1|South Africa|2020-07-14	0.0003157538	Africa
Africa|hCoV-19/Kenya/C6518/2020|EPI ISL 568803|B.1.5|Kenya|2020-05-14	Africa|hCoV-19/South Africa/KRISP-0553/2020|EPI ISL 498092|H.1|South Africa|2020-07-14	0.0003163051	Africa
Africa|hCoV-19/Kenya/C6524/2020|EPI ISL 568805|A|Kenya|2020-05-14	Africa|hCoV-19/South Africa/KRISP-0553/2020|EPI ISL 498092|H.1|South Africa|2020-07-14	0.0005200956	Africa
Africa|hCoV-19/Kenya/C656/2020|EPI ISL 457915|B.1.5|Kenya|2020-04-13	Africa|hCoV-19/South Africa/KRISP-0553/2020|EPI ISL 498092|H.1|South Africa|2020-07-14	0.0002363946	Africa
Africa|hCoV-19/Kenya/C6564/2020|EPI ISL 568806|B.1.5|Kenya|2020-05-14	Africa|hCoV-19/South Africa/KRISP-0553/2020|EPI ISL 498092|H.1|South Africa|2020-07-14	0.0003191909	Africa
Africa|hCoV-19/Kenya/C6878/2020|EPI ISL 568813|B.1.1|Kenya|2020-05-15	Africa|hCoV-19/South Africa/KRISP-0553/2020|EPI ISL 498092|H.1|South Africa|2020-07-14	0.0001074577	Africa
Africa|hCoV-19/Kenya/C6914/2020|EPI ISL 568817|B.1|Kenya|2020-05-15	Africa|hCoV-19/South Africa/KRISP-0553/2020|EPI ISL 498092|H.1|South Africa|2020-07-14	0.0003510626	Africa
Africa|hCoV-19/Kenya/C7081/2020|EPI ISL 568824|B.1.5|Kenya|2020-05-16	Africa|hCoV-19/South Africa/KRISP-0553/2020|EPI ISL 498092|H.1|South Africa|2020-07-14	0.0002506035	Africa
Africa|hCoV-19/Kenya/C713/2020|EPI ISL 457920|B.1.5|Kenya|2020-04-14	Africa|hCoV-19/South Africa/KRISP-0553/2020|EPI ISL 498092|H.1|South Africa|2020-07-14	0.0002363888	Africa
Africa|hCoV-19/Kenya/C7579/2020|EPI ISL 568842|A|Kenya|2020-05-16	Africa|hCoV-19/South Africa/KRISP-0553/2020|EPI ISL 498092|H.1|South Africa|2020-07-14	0.0005562866	Africa
Africa|hCoV-19/Kenya/C7605/2020|EPI ISL 568847|A|Kenya|2020-05-16	Africa|hCoV-19/South Africa/KRISP-0553/2020|EPI ISL 498092|H.1|South Africa|2020-07-14	0.0005457258	Africa
Africa|hCoV-19/Kenya/C787/2020|EPI ISL 457921|B.1.5|Kenya|2020-04-15	Africa|hCoV-19/South Africa/KRISP-0553/2020|EPI ISL 498092|H.1|South Africa|2020-07-14	0.0002026061	Africa
Africa|hCoV-19/Kenya/C7949/2020|EPI ISL 568852|B.1|Kenya|2020-05-18	Africa|hCoV-19/South Africa/KRISP-0553/2020|EPI ISL 498092|H.1|South Africa|2020-07-14	0.0003149951	Africa
Africa|hCoV-19/Kenya/C815/2020|EPI ISL 568706|B.1|Kenya|2020-04-16	Africa|hCoV-19/South Africa/KRISP-0553/2020|EPI ISL 498092|H.1|South Africa|2020-07-14	0.0002808410	Africa
Africa|hCoV-19/Kenya/C8240/2020|EPI ISL 568855|B.1.5|Kenya|2020-05-19	Africa|hCoV-19/South Africa/KRISP-0553/2020|EPI ISL 498092|H.1|South Africa|2020-07-14	0.0002811372	Africa
Africa|hCoV-19/Kenya/C926/2020|EPI ISL 457928|B.1.5|Kenya|2020-04-17	Africa|hCoV-19/South Africa/KRISP-0553/2020|EPI ISL 498092|H.1|South Africa|2020-07-14	0.0002377859	Africa
Africa|hCoV-19/Kenya/D5/2020|EPI ISL 457999|B.1|Kenya|2020-05-22	Africa|hCoV-19/South Africa/KRISP-0553/2020|EPI ISL 498092|H.1|South Africa|2020-07-14	0.0004838017	Africa
Africa|hCoV-19/Kenya/D6/2020|EPI ISL 458000|B.40|Kenya|2020-03-17	Africa|hCoV-19/South Africa/KRISP-0553/2020|EPI ISL 498092|H.1|South Africa|2020-07-14	0.0005748573	Africa
Africa|hCoV-19/Kenya/NIC 059/2020|EPI ISL 457827|B.40|Kenya|2020-03	Africa|hCoV-19/South Africa/KRISP-0553/2020|EPI ISL 498092|H.1|South Africa|2020-07-14	0.0005459046	Africa
Africa|hCoV-19/Kenya/NIC 084/2020|EPI ISL 457828|B|Kenya|2020-03	Africa|hCoV-19/South Africa/KRISP-0553/2020|EPI ISL 498092|H.1|South Africa|2020-07-14	0.0005066762	Africa
Africa|hCoV-19/Kenya/NIC 087/2020|EPI ISL 457829|B.1.1.20|Kenya|2020-03	Africa|hCoV-19/South Africa/KRISP-0553/2020|EPI ISL 498092|H.1|South Africa|2020-07-14	0.0001360912	Africa
Africa|hCoV-19/Kenya/NIC 089/2020|EPI ISL 457830|B.1.1.20|Kenya|2020-03	Africa|hCoV-19/South Africa/KRISP-0553/2020|EPI ISL 498092|H.1|South Africa|2020-07-14	0.0001416166	Africa
Africa|hCoV-19/Kenya/NIC 168/2020|EPI ISL 457832|B.1.255|Kenya|2020-03	Africa|hCoV-19/South Africa/KRISP-0553/2020|EPI ISL 498092|H.1|South Africa|2020-07-14	0.0002782147	Africa
Africa|hCoV-19/Kenya/NIC 187/2020|EPI ISL 457833|B.1.5|Kenya|2020-03-20	Africa|hCoV-19/South Africa/KRISP-0553/2020|EPI ISL 498092|H.1|South Africa|2020-07-14	0.0002701588	Africa
Africa|hCoV-19/Kenya/NIC 196/2020|EPI ISL 457834|B.1.1|Kenya|2020-03-21	Africa|hCoV-19/South Africa/KRISP-0553/2020|EPI ISL 498092|H.1|South Africa|2020-07-14	0.0001058953	Africa
Africa|hCoV-19/Kenya/NIC 248/2020|EPI ISL 457836|B.40|Kenya|2020-03-23	Africa|hCoV-19/South Africa/KRISP-0553/2020|EPI ISL 498092|H.1|South Africa|2020-07-14	0.0004819704	Africa
Africa|hCoV-19/Kenya/NIC 266/2020|EPI ISL 457838|B.6|Kenya|2020-03-24	Africa|hCoV-19/South Africa/KRISP-0553/2020|EPI ISL 498092|H.1|South Africa|2020-07-14	0.0005841722	Africa
Africa|hCoV-19/Kenya/NIC 492/2020|EPI ISL 457840|B.1.5|Kenya|2020-03	Africa|hCoV-19/South Africa/KRISP-0553/2020|EPI ISL 498092|H.1|South Africa|2020-07-14	0.0002102804	Africa
Africa|hCoV-19/Kenya/NIC 512/2020|EPI ISL 457841|B.1.5|Kenya|2020-03	Africa|hCoV-19/South Africa/KRISP-0553/2020|EPI ISL 498092|H.1|South Africa|2020-07-14	0.0002101258	Africa
Africa|hCoV-19/Kenya/NIC 569/2020|EPI ISL 457843|B.1.1|Kenya|2020-03-29	Africa|hCoV-19/South Africa/KRISP-0553/2020|EPI ISL 498092|H.1|South Africa|2020-07-14	0.0001350574	Africa
Africa|hCoV-19/Kenya/NIC 593/2020|EPI ISL 457844|B.1.1.316|Kenya|2020-03-29	Africa|hCoV-19/South Africa/KRISP-0553/2020|EPI ISL 498092|H.1|South Africa|2020-07-14	0.0001390231	Africa
Africa|hCoV-19/Kenya/S052/2020|EPI ISL 457932|B.4|Kenya|2020-03-14	Africa|hCoV-19/South Africa/KRISP-0553/2020|EPI ISL 498092|H.1|South Africa|2020-07-14	0.0006900236	Africa
Africa|hCoV-19/Kenya/S109/2020|EPI ISL 457933|B.4|Kenya|2020-03-23	Africa|hCoV-19/South Africa/KRISP-0553/2020|EPI ISL 498092|H.1|South Africa|2020-07-14	0.0006608519	Africa
Africa|hCoV-19/Kenya/S299/2020|EPI ISL 457934|B.1.1.1|Kenya|2020-03-29	Africa|hCoV-19/South Africa/KRISP-0553/2020|EPI ISL 498092|H.1|South Africa|2020-07-14	0.0002752451	Africa
Africa|hCoV-19/Madagascar/IP-01650/2020|EPI ISL 508862|B.1|Madagascar|2020-03-20	Africa|hCoV-19/South Africa/KRISP-0553/2020|EPI ISL 498092|H.1|South Africa|2020-07-14	0.0003039409	Africa
Africa|hCoV-19/Madagascar/IP-01861/2020|EPI ISL 508863|B.1|Madagascar|2020-03-22	Africa|hCoV-19/South Africa/KRISP-0553/2020|EPI ISL 498092|H.1|South Africa|2020-07-14	0.0003039409	Africa
Africa|hCoV-19/Mali/M002593/2020|EPI ISL 487446|A|Mali|2020-04-06	Africa|hCoV-19/South Africa/KRISP-0553/2020|EPI ISL 498092|H.1|South Africa|2020-07-14	0.0005404419	Africa
Africa|hCoV-19/Mali/M002615/2020|EPI ISL 487447|A|Mali|2020-04-06	Africa|hCoV-19/South Africa/KRISP-0553/2020|EPI ISL 498092|H.1|South Africa|2020-07-14	0.0005067053	Africa
Africa|hCoV-19/Mali/M002616/2020|EPI ISL 487448|A|Mali|2020-04-06	Africa|hCoV-19/South Africa/KRISP-0553/2020|EPI ISL 498092|H.1|South Africa|2020-07-14	0.0004728467	Africa
Africa|hCoV-19/Mali/M002618/2020|EPI ISL 487449|A|Mali|2020-04-06	Africa|hCoV-19/South Africa/KRISP-0553/2020|EPI ISL 498092|H.1|South Africa|2020-07-14	0.0005404437	Africa
Africa|hCoV-19/Mali/M002644/2020|EPI ISL 487450|A|Mali|2020-04-08	Africa|hCoV-19/South Africa/KRISP-0553/2020|EPI ISL 498092|H.1|South Africa|2020-07-14	0.0005742719	Africa
Africa|hCoV-19/Mali/M002659/2020|EPI ISL 487451|A|Mali|2020-04-09	Africa|hCoV-19/South Africa/KRISP-0553/2020|EPI ISL 498092|H.1|South Africa|2020-07-14	0.0005066539	Africa
Africa|hCoV-19/Mali/M002663/2020|EPI ISL 487452|A|Mali|2020-04-09	Africa|hCoV-19/South Africa/KRISP-0553/2020|EPI ISL 498092|H.1|South Africa|2020-07-14	0.0006080218	Africa
Africa|hCoV-19/Mali/M002667/2020|EPI ISL 487453|B.1|Mali|2020-04-10	Africa|hCoV-19/South Africa/KRISP-0553/2020|EPI ISL 498092|H.1|South Africa|2020-07-14	0.0003039409	Africa
Africa|hCoV-19/Mali/M002672/2020|EPI ISL 487454|B|Mali|2020-04-10	Africa|hCoV-19/South Africa/KRISP-0553/2020|EPI ISL 498092|H.1|South Africa|2020-07-14	0.0004391965	Africa
Africa|hCoV-19/Mali/M002673/2020|EPI ISL 487455|B.1|Mali|2020-04-10	Africa|hCoV-19/South Africa/KRISP-0553/2020|EPI ISL 498092|H.1|South Africa|2020-07-14	0.0003039348	Africa
Africa|hCoV-19/Mali/M002675/2020|EPI ISL 487456|A|Mali|2020-04-10	Africa|hCoV-19/South Africa/KRISP-0553/2020|EPI ISL 498092|H.1|South Africa|2020-07-14	0.0005066539	Africa
Africa|hCoV-19/Mali/M002698/2020|EPI ISL 487457|A|Mali|2020-04-12	Africa|hCoV-19/South Africa/KRISP-0553/2020|EPI ISL 498092|H.1|South Africa|2020-07-14	0.0005066539	Africa
Africa|hCoV-19/Mali/M002700/2020|EPI ISL 487458|B.1|Mali|2020-04-12	Africa|hCoV-19/South Africa/KRISP-0553/2020|EPI ISL 498092|H.1|South Africa|2020-07-14	0.0004408434	Africa
Africa|hCoV-19/Mali/M002703/2020|EPI ISL 487459|B.1|Mali|2020-04-12	Africa|hCoV-19/South Africa/KRISP-0553/2020|EPI ISL 498092|H.1|South Africa|2020-07-14	0.0003714911	Africa
Africa|hCoV-19/Mali/M002704/2020|EPI ISL 487460|A|Mali|2020-04-12	Africa|hCoV-19/South Africa/KRISP-0553/2020|EPI ISL 498092|H.1|South Africa|2020-07-14	0.0004390630	Africa
Africa|hCoV-19/Mali/M002707/2020|EPI ISL 487461|A|Mali|2020-04-12	Africa|hCoV-19/South Africa/KRISP-0553/2020|EPI ISL 498092|H.1|South Africa|2020-07-14	0.0006080484	Africa
Africa|hCoV-19/Mali/M002758/2020|EPI ISL 487462|B.1|Mali|2020-04-13	Africa|hCoV-19/South Africa/KRISP-0553/2020|EPI ISL 498092|H.1|South Africa|2020-07-14	0.0003715235	Africa
Africa|hCoV-19/Mali/M002823/2020|EPI ISL 487463|A|Mali|2020-04-14	Africa|hCoV-19/South Africa/KRISP-0553/2020|EPI ISL 498092|H.1|South Africa|2020-07-14	0.0005742312	Africa
Africa|hCoV-19/Mali/M002824/2020|EPI ISL 487464|B.1.3|Mali|2020-04-14	Africa|hCoV-19/South Africa/KRISP-0553/2020|EPI ISL 498092|H.1|South Africa|2020-07-14	0.0004052970	Africa
Africa|hCoV-19/Mali/M002826/2020|EPI ISL 487465|A|Mali|2020-04-14	Africa|hCoV-19/South Africa/KRISP-0553/2020|EPI ISL 498092|H.1|South Africa|2020-07-14	0.0004728674	Africa
Africa|hCoV-19/Mali/M002830/2020|EPI ISL 487466|B.1.275|Mali|2020-04-14	Africa|hCoV-19/South Africa/KRISP-0553/2020|EPI ISL 498092|H.1|South Africa|2020-07-14	0.0003715310	Africa
Africa|hCoV-19/Morocco/15N/2020|EPI ISL 458150|B.1.1|Morocco|2020-05-15	Africa|hCoV-19/South Africa/KRISP-0553/2020|EPI ISL 498092|H.1|South Africa|2020-07-14	0.0004057807	Africa
Africa|hCoV-19/Morocco/6887/2020|EPI ISL 459965|B.1.1|Morocco|2020-03-03	Africa|hCoV-19/South Africa/KRISP-0553/2020|EPI ISL 498092|H.1|South Africa|2020-07-14	0.0001012876	Africa
Africa|hCoV-19/Morocco/6888/2020|EPI ISL 459966|B.1.1|Morocco|2020-03-15	Africa|hCoV-19/South Africa/KRISP-0553/2020|EPI ISL 498092|H.1|South Africa|2020-07-14	0.0002025924	Africa
Africa|hCoV-19/Morocco/6889/2020|EPI ISL 459967|B.1.5|Morocco|2020-03-15	Africa|hCoV-19/South Africa/KRISP-0553/2020|EPI ISL 498092|H.1|South Africa|2020-07-14	0.0002043306	Africa
Africa|hCoV-19/Morocco/6890/2020|EPI ISL 459968|B.1.5|Morocco|2020-03-17	Africa|hCoV-19/South Africa/KRISP-0553/2020|EPI ISL 498092|H.1|South Africa|2020-07-14	0.0002716378	Africa
Africa|hCoV-19/Morocco/6891/2020|EPI ISL 459969|B.1.255|Morocco|2020-03-20	Africa|hCoV-19/South Africa/KRISP-0553/2020|EPI ISL 498092|H.1|South Africa|2020-07-14	0.0002730679	Africa
Africa|hCoV-19/Morocco/6892/2020|EPI ISL 459970|B.1.5|Morocco|2020-03-17	Africa|hCoV-19/South Africa/KRISP-0553/2020|EPI ISL 498092|H.1|South Africa|2020-07-14	0.0002730837	Africa
Africa|hCoV-19/Morocco/6893/2020|EPI ISL 459971|B.1.153|Morocco|2020-03-18	Africa|hCoV-19/South Africa/KRISP-0553/2020|EPI ISL 498092|H.1|South Africa|2020-07-14	0.0004452386	Africa
Africa|hCoV-19/Morocco/6894/2020|EPI ISL 459972|B.1|Morocco|2020-03-20	Africa|hCoV-19/South Africa/KRISP-0553/2020|EPI ISL 498092|H.1|South Africa|2020-07-14	0.0004052970	Africa
Africa|hCoV-19/Morocco/6895/2020|EPI ISL 459973|B.1.1|Morocco|2020-03-20	Africa|hCoV-19/South Africa/KRISP-0553/2020|EPI ISL 498092|H.1|South Africa|2020-07-14	0.0001350529	Africa
Africa|hCoV-19/Morocco/6897/2020|EPI ISL 459975|B.1.5|Morocco|2020-03-21	Africa|hCoV-19/South Africa/KRISP-0553/2020|EPI ISL 498092|H.1|South Africa|2020-07-14	0.0002701588	Africa
Africa|hCoV-19/Morocco/6898/2020|EPI ISL 459976|B.1|Morocco|2020-03-16	Africa|hCoV-19/South Africa/KRISP-0553/2020|EPI ISL 498092|H.1|South Africa|2020-07-14	0.0003039542	Africa
Africa|hCoV-19/Morocco/6899/2020|EPI ISL 459977|B.1.1|Morocco|2020-04-21	Africa|hCoV-19/South Africa/KRISP-0553/2020|EPI ISL 498092|H.1|South Africa|2020-07-14	0.0001350588	Africa
Africa|hCoV-19/Morocco/6900/2020|EPI ISL 459978|B.1.1.247|Morocco|2020-04-20	Africa|hCoV-19/South Africa/KRISP-0553/2020|EPI ISL 498092|H.1|South Africa|2020-07-14	0.0002363777	Africa
Africa|hCoV-19/Morocco/6901/2020|EPI ISL 459979|B.1|Morocco|2020-04-19	Africa|hCoV-19/South Africa/KRISP-0553/2020|EPI ISL 498092|H.1|South Africa|2020-07-14	0.0003377190	Africa
Africa|hCoV-19/Morocco/6902/2020|EPI ISL 459980|B.1.1|Morocco|2020-04-19	Africa|hCoV-19/South Africa/KRISP-0553/2020|EPI ISL 498092|H.1|South Africa|2020-07-14	0.0002701514	Africa
Africa|hCoV-19/Morocco/6903/2020|EPI ISL 459981|B.1|Morocco|2020-04-19	Africa|hCoV-19/South Africa/KRISP-0553/2020|EPI ISL 498092|H.1|South Africa|2020-07-14	0.0004728865	Africa
Africa|hCoV-19/Morocco/6904/2020|EPI ISL 459982|B.1|Morocco|2020-04-18	Africa|hCoV-19/South Africa/KRISP-0553/2020|EPI ISL 498092|H.1|South Africa|2020-07-14	0.0004391015	Africa
Africa|hCoV-19/Morocco/6905/2020|EPI ISL 459983|B.1.1|Morocco|2020-04-21	Africa|hCoV-19/South Africa/KRISP-0553/2020|EPI ISL 498092|H.1|South Africa|2020-07-14	0.0002026053	Africa
Africa|hCoV-19/Morocco/6906/2020|EPI ISL 459984|B.1.1|Morocco|2020-04-06	Africa|hCoV-19/South Africa/KRISP-0553/2020|EPI ISL 498092|H.1|South Africa|2020-07-14	0.0001012876	Africa
Africa|hCoV-19/Morocco/AZ183/2020|EPI ISL 476026|B.1.1|Morocco|2020-05-11	Africa|hCoV-19/South Africa/KRISP-0553/2020|EPI ISL 498092|H.1|South Africa|2020-07-14	0.0003039398	Africa
Africa|hCoV-19/Morocco/CA24/2020|EPI ISL 476025|B.1.1|Morocco|2020-05-02	Africa|hCoV-19/South Africa/KRISP-0553/2020|EPI ISL 498092|H.1|South Africa|2020-07-14	0.0004391043	Africa
Africa|hCoV-19/Morocco/HMIMV-Rabat102-03/2020|EPI ISL 471456|B.1|Morocco|2020-03-31	Africa|hCoV-19/South Africa/KRISP-0553/2020|EPI ISL 498092|H.1|South Africa|2020-07-14	0.0004390999	Africa
Africa|hCoV-19/Morocco/HMIMV-Rabat1025-04/2020|EPI ISL 471457|B.1|Morocco|2020-04-13	Africa|hCoV-19/South Africa/KRISP-0553/2020|EPI ISL 498092|H.1|South Africa|2020-07-14	0.0003377270	Africa
Africa|hCoV-19/Morocco/HMIMV-Rabat1429-04/2020|EPI ISL 471458|B.1|Morocco|2020-04-19	Africa|hCoV-19/South Africa/KRISP-0553/2020|EPI ISL 498092|H.1|South Africa|2020-07-14	0.0004391015	Africa
Africa|hCoV-19/Morocco/HMIMV-Rabat1435-04/2020|EPI ISL 471459|B.1|Morocco|2020-04-19	Africa|hCoV-19/South Africa/KRISP-0553/2020|EPI ISL 498092|H.1|South Africa|2020-07-14	0.0003039348	Africa
Africa|hCoV-19/Morocco/HMIMV-Rabat1462-04/2020|EPI ISL 471460|B.1|Morocco|2020-04-19	Africa|hCoV-19/South Africa/KRISP-0553/2020|EPI ISL 498092|H.1|South Africa|2020-07-14	0.0004052985	Africa
Africa|hCoV-19/Morocco/OUA677-19/2020|EPI ISL 451400|B.1.5|Morocco|2020-04-23	Africa|hCoV-19/South Africa/KRISP-0553/2020|EPI ISL 498092|H.1|South Africa|2020-07-14	0.0003377418	Africa
Africa|hCoV-19/Morocco/RA85/2020|EPI ISL 467299|B.1|Morocco|2020-05-21	Africa|hCoV-19/South Africa/KRISP-0553/2020|EPI ISL 498092|H.1|South Africa|2020-07-14	0.0007772053	Africa
Africa|hCoV-19/Morocco/RMPS-01/2020|EPI ISL 469017|B.1|Morocco|2020-04-13	Africa|hCoV-19/South Africa/KRISP-0553/2020|EPI ISL 498092|H.1|South Africa|2020-07-14	0.0003039409	Africa
Africa|hCoV-19/Morocco/RMPS-02/2020|EPI ISL 469049|B.1|Morocco|2020-03-30	Africa|hCoV-19/South Africa/KRISP-0553/2020|EPI ISL 498092|H.1|South Africa|2020-07-14	0.0003039542	Africa
Africa|hCoV-19/Morocco/RMPS-03/2020|EPI ISL 469051|B.1|Morocco|2020-04-03	Africa|hCoV-19/South Africa/KRISP-0553/2020|EPI ISL 498092|H.1|South Africa|2020-07-14	0.0004052970	Africa
Africa|hCoV-19/Morocco/RMPS-04/2020|EPI ISL 469052|B.1|Morocco|2020-03-30	Africa|hCoV-19/South Africa/KRISP-0553/2020|EPI ISL 498092|H.1|South Africa|2020-07-14	0.0003039409	Africa
Africa|hCoV-19/Morocco/RMPS-05/2020|EPI ISL 469053|B.1|Morocco|2020-03-30	Africa|hCoV-19/South Africa/KRISP-0553/2020|EPI ISL 498092|H.1|South Africa|2020-07-14	0.0002701642	Africa
Africa|hCoV-19/Morocco/RMPS-06/2020|EPI ISL 469054|B.1|Morocco|2020-04-01	Africa|hCoV-19/South Africa/KRISP-0553/2020|EPI ISL 498092|H.1|South Africa|2020-07-14	0.0003039409	Africa
Africa|hCoV-19/Morocco/RMPS-12/2020|EPI ISL 482737|B.1.1|Morocco|2020-05-08	Africa|hCoV-19/South Africa/KRISP-0553/2020|EPI ISL 498092|H.1|South Africa|2020-07-14	0.0003093473	Africa
Africa|hCoV-19/Morocco/RMPS-13/2020|EPI ISL 482738|B.1|Morocco|2020-04-10	Africa|hCoV-19/South Africa/KRISP-0553/2020|EPI ISL 498092|H.1|South Africa|2020-07-14	0.0003093303	Africa
Africa|hCoV-19/Morocco/RMPS-14/2020|EPI ISL 482739|B.1|Morocco|2020-04-22	Africa|hCoV-19/South Africa/KRISP-0553/2020|EPI ISL 498092|H.1|South Africa|2020-07-14	0.0003155104	Africa
Africa|hCoV-19/Morocco/refstage1/2020|EPI ISL 476559|B.1.5|Morocco|2020-02-27	Africa|hCoV-19/South Africa/KRISP-0553/2020|EPI ISL 498092|H.1|South Africa|2020-07-14	0.0002026062	Africa
Africa|hCoV-19/Nigeria/AB03-CV135/2020|EPI ISL 527872|B.1.5|Nigeria|2020-05-12	Africa|hCoV-19/South Africa/KRISP-0553/2020|EPI ISL 498092|H.1|South Africa|2020-07-14	0.0003413721	Africa
Africa|hCoV-19/Nigeria/ED01-CV155/2020|EPI ISL 527873|B.40|Nigeria|2020-02-21	Africa|hCoV-19/South Africa/KRISP-0553/2020|EPI ISL 498092|H.1|South Africa|2020-07-14	0.0006080738	Africa
Africa|hCoV-19/Nigeria/ED02-CV156/2020|EPI ISL 527874|B.40|Nigeria|2020-03-23	Africa|hCoV-19/South Africa/KRISP-0553/2020|EPI ISL 498092|H.1|South Africa|2020-07-14	0.0005066761	Africa
Africa|hCoV-19/Nigeria/ED03-CV157/2020|EPI ISL 527875|B.40|Nigeria|2020-03-26	Africa|hCoV-19/South Africa/KRISP-0553/2020|EPI ISL 498092|H.1|South Africa|2020-07-14	0.0006614667	Africa
Africa|hCoV-19/Nigeria/ED04-CV158/2020|EPI ISL 527876|A|Nigeria|2020-03-25	Africa|hCoV-19/South Africa/KRISP-0553/2020|EPI ISL 498092|H.1|South Africa|2020-07-14	0.0005066629	Africa
Africa|hCoV-19/Nigeria/ED06-CV159/2020|EPI ISL 527877|A|Nigeria|2020-03-25	Africa|hCoV-19/South Africa/KRISP-0553/2020|EPI ISL 498092|H.1|South Africa|2020-07-14	0.0005229273	Africa
Africa|hCoV-19/Nigeria/ED07-CV160/2020|EPI ISL 527878|B.40|Nigeria|2020-03-31	Africa|hCoV-19/South Africa/KRISP-0553/2020|EPI ISL 498092|H.1|South Africa|2020-07-14	0.0006419373	Africa
Africa|hCoV-19/Nigeria/ED1010-CV215/2020|EPI ISL 527879|B.1.1.229|Nigeria|2020-05-04	Africa|hCoV-19/South Africa/KRISP-0553/2020|EPI ISL 498092|H.1|South Africa|2020-07-14	0.0001688236	Africa
Africa|hCoV-19/Nigeria/ED18-CV161/2020|EPI ISL 527880|B.1.5|Nigeria|2020-03-25	Africa|hCoV-19/South Africa/KRISP-0553/2020|EPI ISL 498092|H.1|South Africa|2020-07-14	0.0002369168	Africa
Africa|hCoV-19/Nigeria/ED20-CV162/2020|EPI ISL 527881|B.1|Nigeria|2020-03-30	Africa|hCoV-19/South Africa/KRISP-0553/2020|EPI ISL 498092|H.1|South Africa|2020-07-14	0.0003039409	Africa
Africa|hCoV-19/Nigeria/ED25-CV163/2020|EPI ISL 527882|B.1.5|Nigeria|2020-05-09	Africa|hCoV-19/South Africa/KRISP-0553/2020|EPI ISL 498092|H.1|South Africa|2020-07-14	0.0002363785	Africa
Africa|hCoV-19/Nigeria/ED32-CV164/2020|EPI ISL 527883|B.1.5|Nigeria|2020-05-18	Africa|hCoV-19/South Africa/KRISP-0553/2020|EPI ISL 498092|H.1|South Africa|2020-07-14	0.0002384692	Africa
Africa|hCoV-19/Nigeria/ED46-CV165/2020|EPI ISL 527884|B.1.1.229|Nigeria|2020-04-24	Africa|hCoV-19/South Africa/KRISP-0553/2020|EPI ISL 498092|H.1|South Africa|2020-07-14	0.0002363736	Africa
Africa|hCoV-19/Nigeria/ED48-CV193/2020|EPI ISL 527885|B.1.5|Nigeria|2020-04-26	Africa|hCoV-19/South Africa/KRISP-0553/2020|EPI ISL 498092|H.1|South Africa|2020-07-14	0.0001729505	Africa
Africa|hCoV-19/Nigeria/EK025-CV58/2020|EPI ISL 487098|B.1.1.71|Nigeria|2020-04-19	Africa|hCoV-19/South Africa/KRISP-0553/2020|EPI ISL 498092|H.1|South Africa|2020-07-14	0.0002073572	Africa
Africa|hCoV-19/Nigeria/EK084-CV50/2020|EPI ISL 487105|B.1.1.71|Nigeria|2020-04-23	Africa|hCoV-19/South Africa/KRISP-0553/2020|EPI ISL 498092|H.1|South Africa|2020-07-14	0.0002363716	Africa
Africa|hCoV-19/Nigeria/EK220-CV54/2020|EPI ISL 487102|B.1.1|Nigeria|2020-05-14	Africa|hCoV-19/South Africa/KRISP-0553/2020|EPI ISL 498092|H.1|South Africa|2020-07-14	0.0002028437	Africa
Africa|hCoV-19/Nigeria/EK254-CV60/2020|EPI ISL 487096|B.1.1|Nigeria|2020-05-19	Africa|hCoV-19/South Africa/KRISP-0553/2020|EPI ISL 498092|H.1|South Africa|2020-07-14	0.0002081627	Africa
Africa|hCoV-19/Nigeria/EK291-CV115/2020|EPI ISL 527887|B.1.1|Nigeria|2020-06-02	Africa|hCoV-19/South Africa/KRISP-0553/2020|EPI ISL 498092|H.1|South Africa|2020-07-14	0.0002363878	Africa
Africa|hCoV-19/Nigeria/KW017-CV24/2020|EPI ISL 455362|B.1.255|Nigeria|2020-04-10	Africa|hCoV-19/South Africa/KRISP-0553/2020|EPI ISL 498092|H.1|South Africa|2020-07-14	0.0003039409	Africa
Africa|hCoV-19/Nigeria/KW298-CV48/2020|EPI ISL 487107|A|Nigeria|2020-05-08	Africa|hCoV-19/South Africa/KRISP-0553/2020|EPI ISL 498092|H.1|South Africa|2020-07-14	0.0005742448	Africa
Africa|hCoV-19/Nigeria/KW326-CV52/2020|EPI ISL 487103|B.1.1|Nigeria|2020-05-09	Africa|hCoV-19/South Africa/KRISP-0553/2020|EPI ISL 498092|H.1|South Africa|2020-07-14	0.0001697593	Africa
Africa|hCoV-19/Nigeria/Lagos01/2020|EPI ISL 413550|B.1.1|Nigeria|2020-02-27	Africa|hCoV-19/South Africa/KRISP-0553/2020|EPI ISL 498092|H.1|South Africa|2020-07-14	0.0001366333	Africa
Africa|hCoV-19/Nigeria/NG57752/2020|EPI ISL 462992|B.1.1|Nigeria|2020-03	Africa|hCoV-19/South Africa/KRISP-0553/2020|EPI ISL 498092|H.1|South Africa|2020-07-14	0.0001688233	Africa
Africa|hCoV-19/Nigeria/OG007-CV22/2020|EPI ISL 455412|B.40|Nigeria|2020-03-29	Africa|hCoV-19/South Africa/KRISP-0553/2020|EPI ISL 498092|H.1|South Africa|2020-07-14	0.0005404891	Africa
Africa|hCoV-19/Nigeria/ON191-CV49/2020|EPI ISL 487106|B.1.246|Nigeria|2020-06-30	Africa|hCoV-19/South Africa/KRISP-0553/2020|EPI ISL 498092|H.1|South Africa|2020-07-14	0.0004068080	Africa
Africa|hCoV-19/Nigeria/ON505-CV43/2020|EPI ISL 487112|B.1.246|Nigeria|2020-05-24	Africa|hCoV-19/South Africa/KRISP-0553/2020|EPI ISL 498092|H.1|South Africa|2020-07-14	0.0004390806	Africa
Africa|hCoV-19/Nigeria/ON507-CV44/2020|EPI ISL 487111|B.1.1.10|Nigeria|2020-05-24	Africa|hCoV-19/South Africa/KRISP-0553/2020|EPI ISL 498092|H.1|South Africa|2020-07-14	0.0003043108	Africa
Africa|hCoV-19/Nigeria/ON595-CV121/2020|EPI ISL 527888|B.1.1.90|Nigeria|2020-06-03	Africa|hCoV-19/South Africa/KRISP-0553/2020|EPI ISL 498092|H.1|South Africa|2020-07-14	0.0002701578	Africa
Africa|hCoV-19/Nigeria/ON705-CV153/2020|EPI ISL 527889|B.1.1.1|Nigeria|2020-06-09	Africa|hCoV-19/South Africa/KRISP-0553/2020|EPI ISL 498092|H.1|South Africa|2020-07-14	0.0003714822	Africa
Africa|hCoV-19/Nigeria/ON752-CV144/2020|EPI ISL 527890|B.1|Nigeria|2020-06-11	Africa|hCoV-19/South Africa/KRISP-0553/2020|EPI ISL 498092|H.1|South Africa|2020-07-14	0.0004391697	Africa
Africa|hCoV-19/Nigeria/ON920-CV152/2020|EPI ISL 527891|B.1.1.220|Nigeria|2020-06-16	Africa|hCoV-19/South Africa/KRISP-0553/2020|EPI ISL 498092|H.1|South Africa|2020-07-14	0.0002028252	Africa
Africa|hCoV-19/Nigeria/ON969-CV145/2020|EPI ISL 527892|B.1.1|Nigeria|2020-06-17	Africa|hCoV-19/South Africa/KRISP-0553/2020|EPI ISL 498092|H.1|South Africa|2020-07-14	0.0002701750	Africa
Africa|hCoV-19/Nigeria/OS016-CV3/2020|EPI ISL 455413|B.40|Nigeria|2020-03-27	Africa|hCoV-19/South Africa/KRISP-0553/2020|EPI ISL 498092|H.1|South Africa|2020-07-14	0.0005081865	Africa
Africa|hCoV-19/Nigeria/OS030-CV5/2020|EPI ISL 455415|A|Nigeria|2020-03-29	Africa|hCoV-19/South Africa/KRISP-0553/2020|EPI ISL 498092|H.1|South Africa|2020-07-14	0.0006292892	Africa
Africa|hCoV-19/Nigeria/OS055-CV8/2020|EPI ISL 455418|A|Nigeria|2020-03-29	Africa|hCoV-19/South Africa/KRISP-0553/2020|EPI ISL 498092|H.1|South Africa|2020-07-14	0.0006235983	Africa
Africa|hCoV-19/Nigeria/OS060-CV9/2020|EPI ISL 455419|B.1|Nigeria|2020-03-29	Africa|hCoV-19/South Africa/KRISP-0553/2020|EPI ISL 498092|H.1|South Africa|2020-07-14	0.0004426545	Africa
Africa|hCoV-19/Nigeria/OS070-CV11/2020|EPI ISL 455422|A|Nigeria|2020-03-29	Africa|hCoV-19/South Africa/KRISP-0553/2020|EPI ISL 498092|H.1|South Africa|2020-07-14	0.0006080361	Africa
Africa|hCoV-19/Nigeria/OS085-CV14/2020|EPI ISL 455424|A|Nigeria|2020-03-29	Africa|hCoV-19/South Africa/KRISP-0553/2020|EPI ISL 498092|H.1|South Africa|2020-07-14	0.0005404655	Africa
Africa|hCoV-19/Nigeria/OS125-CV20/2020|EPI ISL 455427|A|Nigeria|2020-03-29	Africa|hCoV-19/South Africa/KRISP-0553/2020|EPI ISL 498092|H.1|South Africa|2020-07-14	0.0006319816	Africa
Africa|hCoV-19/Nigeria/OS294-CV42/2020|EPI ISL 487113|B.1.5|Nigeria|2020-04-23	Africa|hCoV-19/South Africa/KRISP-0553/2020|EPI ISL 498092|H.1|South Africa|2020-07-14	0.0003039467	Africa
Africa|hCoV-19/Nigeria/OS524-CV45/2020|EPI ISL 487110|B.1.22|Nigeria|2020-05-11	Africa|hCoV-19/South Africa/KRISP-0553/2020|EPI ISL 498092|H.1|South Africa|2020-07-14	0.0004052970	Africa
Africa|hCoV-19/Nigeria/OS589-CV46/2020|EPI ISL 487109|B.1.22|Nigeria|2020-05-29	Africa|hCoV-19/South Africa/KRISP-0553/2020|EPI ISL 498092|H.1|South Africa|2020-07-14	0.0004392334	Africa
Africa|hCoV-19/Nigeria/OY008-CV29/2020|EPI ISL 455429|B.1|Nigeria|2020-03-27	Africa|hCoV-19/South Africa/KRISP-0553/2020|EPI ISL 498092|H.1|South Africa|2020-07-14	0.0002701642	Africa
Africa|hCoV-19/Nigeria/OY045A-CV35/2020|EPI ISL 455431|B.40|Nigeria|2020-04-02	Africa|hCoV-19/South Africa/KRISP-0553/2020|EPI ISL 498092|H.1|South Africa|2020-07-14	0.0005067959	Africa
Africa|hCoV-19/Nigeria/OY094-CV57/2020|EPI ISL 487099|B.1.1.102|Nigeria|2020-04-24	Africa|hCoV-19/South Africa/KRISP-0553/2020|EPI ISL 498092|H.1|South Africa|2020-07-14	0.0001688343	Africa
Africa|hCoV-19/Nigeria/OY175-CV51/2020|EPI ISL 487104|B.1|Nigeria|2020-05-03	Africa|hCoV-19/South Africa/KRISP-0553/2020|EPI ISL 498092|H.1|South Africa|2020-07-14	0.0004108099	Africa
Africa|hCoV-19/Nigeria/OY233-CV66/2020|EPI ISL 487091|B.1.246|Nigeria|2020-05-13	Africa|hCoV-19/South Africa/KRISP-0553/2020|EPI ISL 498092|H.1|South Africa|2020-07-14	0.0005742678	Africa
Africa|hCoV-19/Nigeria/OY260-CV55/2020|EPI ISL 487101|B.1.265|Nigeria|2020-05-16	Africa|hCoV-19/South Africa/KRISP-0553/2020|EPI ISL 498092|H.1|South Africa|2020-07-14	0.0004728657	Africa
Africa|hCoV-19/Nigeria/OY592-CV167/2020|EPI ISL 527898|B.1.265|Nigeria|2020-06-10	Africa|hCoV-19/South Africa/KRISP-0553/2020|EPI ISL 498092|H.1|South Africa|2020-07-14	0.0005743009	Africa
Africa|hCoV-19/Nigeria/OY595-CV168/2020|EPI ISL 527899|B.1.265|Nigeria|2020-06-09	Africa|hCoV-19/South Africa/KRISP-0553/2020|EPI ISL 498092|H.1|South Africa|2020-07-14	0.0005936677	Africa
Africa|hCoV-19/Nigeria/OY598-CV169/2020|EPI ISL 527900|B.1.1|Nigeria|2020-06-09	Africa|hCoV-19/South Africa/KRISP-0553/2020|EPI ISL 498092|H.1|South Africa|2020-07-14	0.0003802616	Africa
Africa|hCoV-19/Nigeria/OY605-CV170/2020|EPI ISL 527901|B.1.1|Nigeria|2020-06-12	Africa|hCoV-19/South Africa/KRISP-0553/2020|EPI ISL 498092|H.1|South Africa|2020-07-14	0.0004052608	Africa
Africa|hCoV-19/Nigeria/OY608-CV172/2020|EPI ISL 527903|B.1.1|Nigeria|2020-06-11	Africa|hCoV-19/South Africa/KRISP-0553/2020|EPI ISL 498092|H.1|South Africa|2020-07-14	0.0002727574	Africa
Africa|hCoV-19/Nigeria/OY612-CV173/2020|EPI ISL 527904|B.1.1|Nigeria|2020-06-13	Africa|hCoV-19/South Africa/KRISP-0553/2020|EPI ISL 498092|H.1|South Africa|2020-07-14	0.0002701339	Africa
Africa|hCoV-19/Nigeria/OY616-CV174/2020|EPI ISL 527905|B.1.1|Nigeria|2020-06-12	Africa|hCoV-19/South Africa/KRISP-0553/2020|EPI ISL 498092|H.1|South Africa|2020-07-14	0.0004056587	Africa
Africa|hCoV-19/Nigeria/OY625-CV182/2020|EPI ISL 527909|B.1.1|Nigeria|2020-06-13	Africa|hCoV-19/South Africa/KRISP-0553/2020|EPI ISL 498092|H.1|South Africa|2020-07-14	0.0002733919	Africa
Africa|hCoV-19/Nigeria/OY626-CV183/2020|EPI ISL 527910|B.1.1|Nigeria|2020-06-13	Africa|hCoV-19/South Africa/KRISP-0553/2020|EPI ISL 498092|H.1|South Africa|2020-07-14	0.0002723587	Africa
Africa|hCoV-19/Nigeria/OY627-CV184/2020|EPI ISL 527911|B.1.1|Nigeria|2020-06-13	Africa|hCoV-19/South Africa/KRISP-0553/2020|EPI ISL 498092|H.1|South Africa|2020-07-14	0.0001351061	Africa
Africa|hCoV-19/Nigeria/OY628-CV185/2020|EPI ISL 527912|B.1.1|Nigeria|2020-06-13	Africa|hCoV-19/South Africa/KRISP-0553/2020|EPI ISL 498092|H.1|South Africa|2020-07-14	0.0003715059	Africa
Africa|hCoV-19/Nigeria/OY633-CV189/2020|EPI ISL 527914|B.1.1.71|Nigeria|2020-06-16	Africa|hCoV-19/South Africa/KRISP-0553/2020|EPI ISL 498092|H.1|South Africa|2020-07-14	0.0003039337	Africa
Africa|hCoV-19/Nigeria/OY636-CV192/2020|EPI ISL 527915|B.1.1|Nigeria|2020-06-17	Africa|hCoV-19/South Africa/KRISP-0553/2020|EPI ISL 498092|H.1|South Africa|2020-07-14	0.0002363626	Africa
Africa|hCoV-19/Senegal/003/2020|EPI ISL 418206|B.1.356|Senegal|2020-02-28	Africa|hCoV-19/South Africa/KRISP-0553/2020|EPI ISL 498092|H.1|South Africa|2020-07-14	0.0003382214	Africa
Africa|hCoV-19/Senegal/016/2020|EPI ISL 418207|B.1.356|Senegal|2020-03-02	Africa|hCoV-19/South Africa/KRISP-0553/2020|EPI ISL 498092|H.1|South Africa|2020-07-14	0.0003377190	Africa
Africa|hCoV-19/Senegal/020/2020|EPI ISL 418208|B.1.356|Senegal|2020-03-04	Africa|hCoV-19/South Africa/KRISP-0553/2020|EPI ISL 498092|H.1|South Africa|2020-07-14	0.0003377190	Africa
Africa|hCoV-19/Senegal/026/2020|EPI ISL 418209|B.1.356|Senegal|2020-03-03	Africa|hCoV-19/South Africa/KRISP-0553/2020|EPI ISL 498092|H.1|South Africa|2020-07-14	0.0003714985	Africa
Africa|hCoV-19/Senegal/073/2020|EPI ISL 418210|B.1|Senegal|2020-03-10	Africa|hCoV-19/South Africa/KRISP-0553/2020|EPI ISL 498092|H.1|South Africa|2020-07-14	0.0002363889	Africa
Africa|hCoV-19/Senegal/082/2020|EPI ISL 418211|B.1|Senegal|2020-03-11	Africa|hCoV-19/South Africa/KRISP-0553/2020|EPI ISL 498092|H.1|South Africa|2020-07-14	0.0002363889	Africa
Africa|hCoV-19/Senegal/087/2020|EPI ISL 418212|B.1|Senegal|2020-03-11	Africa|hCoV-19/South Africa/KRISP-0553/2020|EPI ISL 498092|H.1|South Africa|2020-07-14	0.0002363889	Africa
Africa|hCoV-19/Senegal/094/2020|EPI ISL 418213|B.1|Senegal|2020-03-12	Africa|hCoV-19/South Africa/KRISP-0553/2020|EPI ISL 498092|H.1|South Africa|2020-07-14	0.0002701642	Africa
Africa|hCoV-19/Senegal/102/2020|EPI ISL 418214|B.1|Senegal|2020-03-12	Africa|hCoV-19/South Africa/KRISP-0553/2020|EPI ISL 498092|H.1|South Africa|2020-07-14	0.0002443247	Africa
Africa|hCoV-19/Senegal/119/2020|EPI ISL 418215|B.1|Senegal|2020-03-12	Africa|hCoV-19/South Africa/KRISP-0553/2020|EPI ISL 498092|H.1|South Africa|2020-07-14	0.0003062635	Africa
Africa|hCoV-19/Senegal/1351/2020|EPI ISL 480556|B.6|Senegal|2020-03-28	Africa|hCoV-19/South Africa/KRISP-0553/2020|EPI ISL 498092|H.1|South Africa|2020-07-14	0.0005066642	Africa
Africa|hCoV-19/Senegal/136/2020|EPI ISL 418216|A.2|Senegal|2020-03-13	Africa|hCoV-19/South Africa/KRISP-0553/2020|EPI ISL 498092|H.1|South Africa|2020-07-14	0.0006080484	Africa
Africa|hCoV-19/Senegal/139/2020|EPI ISL 418217|B.1|Senegal|2020-03-13	Africa|hCoV-19/South Africa/KRISP-0553/2020|EPI ISL 498092|H.1|South Africa|2020-07-14	0.0002718938	Africa
Africa|hCoV-19/Senegal/1683/2020|EPI ISL 480783|B.1|Senegal|2020-03-31	Africa|hCoV-19/South Africa/KRISP-0553/2020|EPI ISL 498092|H.1|South Africa|2020-07-14	0.0002701798	Africa
Africa|hCoV-19/Senegal/1749/2020|EPI ISL 480787|B.1|Senegal|2020-03-31	Africa|hCoV-19/South Africa/KRISP-0553/2020|EPI ISL 498092|H.1|South Africa|2020-07-14	0.0002701734	Africa
Africa|hCoV-19/Senegal/1966/2020|EPI ISL 480789|A.11|Senegal|2020-04-01	Africa|hCoV-19/South Africa/KRISP-0553/2020|EPI ISL 498092|H.1|South Africa|2020-07-14	0.0005404311	Africa
Africa|hCoV-19/Senegal/2840/2020|EPI ISL 481220|B.1|Senegal|2020-04-06	Africa|hCoV-19/South Africa/KRISP-0553/2020|EPI ISL 498092|H.1|South Africa|2020-07-14	0.0004841618	Africa
Africa|hCoV-19/Senegal/2865/2020|EPI ISL 481234|B.1|Senegal|2020-04-07	Africa|hCoV-19/South Africa/KRISP-0553/2020|EPI ISL 498092|H.1|South Africa|2020-07-14	0.0004797839	Africa
Africa|hCoV-19/Senegal/306/2020|EPI ISL 420069|B.3|Senegal|2020-03-17	Africa|hCoV-19/South Africa/KRISP-0553/2020|EPI ISL 498092|H.1|South Africa|2020-07-14	0.0004052904	Africa
Africa|hCoV-19/Senegal/315/2020|EPI ISL 420070|B.1|Senegal|2020-03-17	Africa|hCoV-19/South Africa/KRISP-0553/2020|EPI ISL 498092|H.1|South Africa|2020-07-14	0.0003039276	Africa
Africa|hCoV-19/Senegal/328/2020|EPI ISL 420071|B.1|Senegal|2020-03-17	Africa|hCoV-19/South Africa/KRISP-0553/2020|EPI ISL 498092|H.1|South Africa|2020-07-14	0.0005516587	Africa
Africa|hCoV-19/Senegal/3331/2020|EPI ISL 481235|B.1.5|Senegal|2020-04-09	Africa|hCoV-19/South Africa/KRISP-0553/2020|EPI ISL 498092|H.1|South Africa|2020-07-14	0.0002364503	Africa
Africa|hCoV-19/Senegal/370/2020|EPI ISL 420072|B.1|Senegal|2020-03-18	Africa|hCoV-19/South Africa/KRISP-0553/2020|EPI ISL 498092|H.1|South Africa|2020-07-14	0.0003385111	Africa
Africa|hCoV-19/Senegal/382/2020|EPI ISL 420073|B.1|Senegal|2020-03-19	Africa|hCoV-19/South Africa/KRISP-0553/2020|EPI ISL 498092|H.1|South Africa|2020-07-14	0.0003377486	Africa
Africa|hCoV-19/Senegal/45436/2020|EPI ISL 498238|B.1.1|Senegal|2020-05-27	Africa|hCoV-19/South Africa/KRISP-0553/2020|EPI ISL 498092|H.1|South Africa|2020-07-14	0.0002026738	Africa
Africa|hCoV-19/Senegal/45557/2020|EPI ISL 498239|B.1.1|Senegal|2020-05-27	Africa|hCoV-19/South Africa/KRISP-0553/2020|EPI ISL 498092|H.1|South Africa|2020-07-14	0.0003062052	Africa
Africa|hCoV-19/Senegal/52357/2020|EPI ISL 498240|B.1.5.12|Senegal|2020-06-03	Africa|hCoV-19/South Africa/KRISP-0553/2020|EPI ISL 498092|H.1|South Africa|2020-07-14	0.0005316702	Africa
Africa|hCoV-19/Senegal/52907/2020|EPI ISL 498241|B.1.5.12|Senegal|2020-06-05	Africa|hCoV-19/South Africa/KRISP-0553/2020|EPI ISL 498092|H.1|South Africa|2020-07-14	0.0007311473	Africa
Africa|hCoV-19/Senegal/55499/2020|EPI ISL 498242|B.1.5|Senegal|2020-06-07	Africa|hCoV-19/South Africa/KRISP-0553/2020|EPI ISL 498092|H.1|South Africa|2020-07-14	0.0003380122	Africa
Africa|hCoV-19/Senegal/55703/2020|EPI ISL 477148|B.1.356|Senegal|2020-06-07	Africa|hCoV-19/South Africa/KRISP-0553/2020|EPI ISL 498092|H.1|South Africa|2020-07-14	0.0004546435	Africa
Africa|hCoV-19/Senegal/55728/2020|EPI ISL 477150|B.1.5.12|Senegal|2020-06-07	Africa|hCoV-19/South Africa/KRISP-0553/2020|EPI ISL 498092|H.1|South Africa|2020-07-14	0.0004088128	Africa
Africa|hCoV-19/Senegal/55738/2020|EPI ISL 477141|B.1.5.12|Senegal|2020-06-07	Africa|hCoV-19/South Africa/KRISP-0553/2020|EPI ISL 498092|H.1|South Africa|2020-07-14	0.0005537051	Africa
Africa|hCoV-19/Senegal/55752/2020|EPI ISL 477149|B.1.5.12|Senegal|2020-06-07	Africa|hCoV-19/South Africa/KRISP-0553/2020|EPI ISL 498092|H.1|South Africa|2020-07-14	0.0003773520	Africa
Africa|hCoV-19/Senegal/57065/2020|EPI ISL 476148|B.1.1.44|Senegal|2020-06-09	Africa|hCoV-19/South Africa/KRISP-0553/2020|EPI ISL 498092|H.1|South Africa|2020-07-14	0.0002706265	Africa
Africa|hCoV-19/Senegal/5718/2020|EPI ISL 481236|B.1|Senegal|2020-04-18	Africa|hCoV-19/South Africa/KRISP-0553/2020|EPI ISL 498092|H.1|South Africa|2020-07-14	0.0003378184	Africa
Africa|hCoV-19/Senegal/57273/2020|EPI ISL 498243|B.1.5.12|Senegal|2020-06-07	Africa|hCoV-19/South Africa/KRISP-0553/2020|EPI ISL 498092|H.1|South Africa|2020-07-14	0.0004053027	Africa
Africa|hCoV-19/Senegal/57476/2020|EPI ISL 476149|B.1.5.12|Senegal|2020-06-06	Africa|hCoV-19/South Africa/KRISP-0553/2020|EPI ISL 498092|H.1|South Africa|2020-07-14	0.0005435441	Africa
Africa|hCoV-19/Senegal/57503/2020|EPI ISL 498244|B.1.5.12|Senegal|2020-06-09	Africa|hCoV-19/South Africa/KRISP-0553/2020|EPI ISL 498092|H.1|South Africa|2020-07-14	0.0005331116	Africa
Africa|hCoV-19/Senegal/57540/2020|EPI ISL 476491|B.1.5.12|Senegal|2020-06-09	Africa|hCoV-19/South Africa/KRISP-0553/2020|EPI ISL 498092|H.1|South Africa|2020-07-14	0.0006147396	Africa
Africa|hCoV-19/Senegal/5766/2020|EPI ISL 481237|B.1.5.12|Senegal|2020-04-17	Africa|hCoV-19/South Africa/KRISP-0553/2020|EPI ISL 498092|H.1|South Africa|2020-07-14	0.0004053065	Africa
Africa|hCoV-19/Senegal/5770/2020|EPI ISL 481238|B.1|Senegal|2020-04-17	Africa|hCoV-19/South Africa/KRISP-0553/2020|EPI ISL 498092|H.1|South Africa|2020-07-14	0.0003153965	Africa
Africa|hCoV-19/Senegal/5785/2020|EPI ISL 481239|B.1.5.12|Senegal|2020-04-17	Africa|hCoV-19/South Africa/KRISP-0553/2020|EPI ISL 498092|H.1|South Africa|2020-07-14	0.0003716327	Africa
Africa|hCoV-19/Senegal/5971/2020|EPI ISL 481240|B.1.5|Senegal|2020-04-18	Africa|hCoV-19/South Africa/KRISP-0553/2020|EPI ISL 498092|H.1|South Africa|2020-07-14	0.0003044622	Africa
Africa|hCoV-19/Senegal/5986/2020|EPI ISL 481243|B.1|Senegal|2020-04-18	Africa|hCoV-19/South Africa/KRISP-0553/2020|EPI ISL 498092|H.1|South Africa|2020-07-14	0.0003715074	Africa
Africa|hCoV-19/Senegal/600/2020|EPI ISL 420074|B.1.5|Senegal|2020-03-20	Africa|hCoV-19/South Africa/KRISP-0553/2020|EPI ISL 498092|H.1|South Africa|2020-07-14	0.0002701652	Africa
Africa|hCoV-19/Senegal/611/2020|EPI ISL 420076|B.1|Senegal|2020-03-20	Africa|hCoV-19/South Africa/KRISP-0553/2020|EPI ISL 498092|H.1|South Africa|2020-07-14	0.0003039542	Africa
Africa|hCoV-19/Senegal/618/2020|EPI ISL 420077|A|Senegal|2020-03-20	Africa|hCoV-19/South Africa/KRISP-0553/2020|EPI ISL 498092|H.1|South Africa|2020-07-14	0.0005066539	Africa
Africa|hCoV-19/Senegal/620/2020|EPI ISL 420078|A.11|Senegal|2020-03-20	Africa|hCoV-19/South Africa/KRISP-0553/2020|EPI ISL 498092|H.1|South Africa|2020-07-14	0.0005078373	Africa
Africa|hCoV-19/Senegal/62365/2020|EPI ISL 476492|B.1.5.12|Senegal|2020-06-10	Africa|hCoV-19/South Africa/KRISP-0553/2020|EPI ISL 498092|H.1|South Africa|2020-07-14	0.0003715161	Africa
Africa|hCoV-19/Senegal/62368/2020|EPI ISL 476493|B.1.1|Senegal|2020-06-10	Africa|hCoV-19/South Africa/KRISP-0553/2020|EPI ISL 498092|H.1|South Africa|2020-07-14	0.0001350529	Africa
Africa|hCoV-19/Senegal/62431/2020|EPI ISL 498247|B.1.5.12|Senegal|2020-06-10	Africa|hCoV-19/South Africa/KRISP-0553/2020|EPI ISL 498092|H.1|South Africa|2020-07-14	0.0003752797	Africa
Africa|hCoV-19/Senegal/62872/2020|EPI ISL 476494|B.1.5.12|Senegal|2020-06-11	Africa|hCoV-19/South Africa/KRISP-0553/2020|EPI ISL 498092|H.1|South Africa|2020-07-14	0.0003723169	Africa
Africa|hCoV-19/Senegal/62874/2020|EPI ISL 476495|B.1.5.12|Senegal|2020-06-11	Africa|hCoV-19/South Africa/KRISP-0553/2020|EPI ISL 498092|H.1|South Africa|2020-07-14	0.0004403954	Africa
Africa|hCoV-19/Senegal/63263/2020|EPI ISL 498249|B.1.5.12|Senegal|2020-06-11	Africa|hCoV-19/South Africa/KRISP-0553/2020|EPI ISL 498092|H.1|South Africa|2020-07-14	0.0003731869	Africa
Africa|hCoV-19/Senegal/63728/2020|EPI ISL 476497|B.1.356|Senegal|2020-06-12	Africa|hCoV-19/South Africa/KRISP-0553/2020|EPI ISL 498092|H.1|South Africa|2020-07-14	0.0004461569	Africa
Africa|hCoV-19/Senegal/63742/2020|EPI ISL 476514|B.1.5.12|Senegal|2020-06-12	Africa|hCoV-19/South Africa/KRISP-0553/2020|EPI ISL 498092|H.1|South Africa|2020-07-14	0.0004053062	Africa
Africa|hCoV-19/Senegal/640/2020|EPI ISL 420079|B.1|Senegal|2020-03-20	Africa|hCoV-19/South Africa/KRISP-0553/2020|EPI ISL 498092|H.1|South Africa|2020-07-14	0.0005547837	Africa
Africa|hCoV-19/Senegal/64033/2020|EPI ISL 485715|B.1.5|Senegal|2020-06-12	Africa|hCoV-19/South Africa/KRISP-0553/2020|EPI ISL 498092|H.1|South Africa|2020-07-14	0.0003715160	Africa
Africa|hCoV-19/Senegal/64076/2020|EPI ISL 485716|B.1|Senegal|2020-06-12	Africa|hCoV-19/South Africa/KRISP-0553/2020|EPI ISL 498092|H.1|South Africa|2020-07-14	0.0006419673	Africa
Africa|hCoV-19/Senegal/64096/2020|EPI ISL 485717|B.1.5.12|Senegal|2020-06-12	Africa|hCoV-19/South Africa/KRISP-0553/2020|EPI ISL 498092|H.1|South Africa|2020-07-14	0.0004083345	Africa
Africa|hCoV-19/Senegal/64101/2020|EPI ISL 476516|B.1.5.12|Senegal|2020-06-12	Africa|hCoV-19/South Africa/KRISP-0553/2020|EPI ISL 498092|H.1|South Africa|2020-07-14	0.0004068315	Africa
Africa|hCoV-19/Senegal/64163/2020|EPI ISL 477159|B.1.5.12|Senegal|2020-06-12	Africa|hCoV-19/South Africa/KRISP-0553/2020|EPI ISL 498092|H.1|South Africa|2020-07-14	0.0005883442	Africa
Africa|hCoV-19/Senegal/64166/2020|EPI ISL 476558|B.1.5.12|Senegal|2020-06-12	Africa|hCoV-19/South Africa/KRISP-0553/2020|EPI ISL 498092|H.1|South Africa|2020-07-14	0.0005765592	Africa
Africa|hCoV-19/Senegal/6427/2020|EPI ISL 486873|B.1.5|Senegal|2020-04-20	Africa|hCoV-19/South Africa/KRISP-0553/2020|EPI ISL 498092|H.1|South Africa|2020-07-14	0.0002701523	Africa
Africa|hCoV-19/Senegal/6430/2020|EPI ISL 486872|B.1.1|Senegal|2020-04-11	Africa|hCoV-19/South Africa/KRISP-0553/2020|EPI ISL 498092|H.1|South Africa|2020-07-14	0.0001350953	Africa
Africa|hCoV-19/Senegal/64709/2020|EPI ISL 476560|B.1.5.12|Senegal|2020-06-13	Africa|hCoV-19/South Africa/KRISP-0553/2020|EPI ISL 498092|H.1|South Africa|2020-07-14	0.0009102610	Africa
Africa|hCoV-19/Senegal/64716/2020|EPI ISL 498250|B.1.5.12|Senegal|2020-06-13	Africa|hCoV-19/South Africa/KRISP-0553/2020|EPI ISL 498092|H.1|South Africa|2020-07-14	0.0003726700	Africa
Africa|hCoV-19/Senegal/64729/2020|EPI ISL 477155|B.1.1.44|Senegal|2020-06-11	Africa|hCoV-19/South Africa/KRISP-0553/2020|EPI ISL 498092|H.1|South Africa|2020-07-14	0.0003395175	Africa
Africa|hCoV-19/Senegal/64763/2020|EPI ISL 476562|B.1.292|Senegal|2020-06-13	Africa|hCoV-19/South Africa/KRISP-0553/2020|EPI ISL 498092|H.1|South Africa|2020-07-14	0.0003715309	Africa
Africa|hCoV-19/Senegal/64766/2020|EPI ISL 476564|B.1.5.12|Senegal|2020-06-13	Africa|hCoV-19/South Africa/KRISP-0553/2020|EPI ISL 498092|H.1|South Africa|2020-07-14	0.0004390527	Africa
Africa|hCoV-19/Senegal/64771/2020|EPI ISL 482874|B.1.1.44|Senegal|2020-06-13	Africa|hCoV-19/South Africa/KRISP-0553/2020|EPI ISL 498092|H.1|South Africa|2020-07-14	0.0003377520	Africa
Africa|hCoV-19/Senegal/64772/2020|EPI ISL 477154|B.1.5.12|Senegal|2020-06-13	Africa|hCoV-19/South Africa/KRISP-0553/2020|EPI ISL 498092|H.1|South Africa|2020-07-14	0.0005219336	Africa
Africa|hCoV-19/Senegal/6481/2020|EPI ISL 486871|B.1.5|Senegal|2020-04-21	Africa|hCoV-19/South Africa/KRISP-0553/2020|EPI ISL 498092|H.1|South Africa|2020-07-14	0.0002364264	Africa
Africa|hCoV-19/Senegal/64916/2020|EPI ISL 477156|B.1.5.12|Senegal|2020-06-13	Africa|hCoV-19/South Africa/KRISP-0553/2020|EPI ISL 498092|H.1|South Africa|2020-07-14	0.0004073675	Africa
Africa|hCoV-19/Senegal/64932/2020|EPI ISL 476569|B.1.1.44|Senegal|2020-06-13	Africa|hCoV-19/South Africa/KRISP-0553/2020|EPI ISL 498092|H.1|South Africa|2020-07-14	0.0002026423	Africa
Africa|hCoV-19/Senegal/64969/2020|EPI ISL 476570|B.1.5.12|Senegal|2020-06-13	Africa|hCoV-19/South Africa/KRISP-0553/2020|EPI ISL 498092|H.1|South Africa|2020-07-14	0.0006624777	Africa
Africa|hCoV-19/Senegal/65030/2020|EPI ISL 476572|B.1.5.12|Senegal|2020-06-14	Africa|hCoV-19/South Africa/KRISP-0553/2020|EPI ISL 498092|H.1|South Africa|2020-07-14	0.0003714906	Africa
Africa|hCoV-19/Senegal/65052/2020|EPI ISL 476574|B.1.5|Senegal|2020-06-13	Africa|hCoV-19/South Africa/KRISP-0553/2020|EPI ISL 498092|H.1|South Africa|2020-07-14	0.0003393541	Africa
Africa|hCoV-19/Senegal/65428/2020|EPI ISL 485712|B.1.5.12|Senegal|2020-06-14	Africa|hCoV-19/South Africa/KRISP-0553/2020|EPI ISL 498092|H.1|South Africa|2020-07-14	0.0005769233	Africa
Africa|hCoV-19/Senegal/65481/2020|EPI ISL 477151|B.1.1|Senegal|2020-06-14	Africa|hCoV-19/South Africa/KRISP-0553/2020|EPI ISL 498092|H.1|South Africa|2020-07-14	0.0002770296	Africa
Africa|hCoV-19/Senegal/65548/2020|EPI ISL 477153|B.1.5.12|Senegal|2020-06-14	Africa|hCoV-19/South Africa/KRISP-0553/2020|EPI ISL 498092|H.1|South Africa|2020-07-14	0.0004871953	Africa
Africa|hCoV-19/Senegal/65601/2020|EPI ISL 485713|B.1.5.12|Senegal|2020-06-14	Africa|hCoV-19/South Africa/KRISP-0553/2020|EPI ISL 498092|H.1|South Africa|2020-07-14	0.0003714996	Africa
Africa|hCoV-19/Senegal/659/2020|EPI ISL 480554|B.1|Senegal|2020-03-21	Africa|hCoV-19/South Africa/KRISP-0553/2020|EPI ISL 498092|H.1|South Africa|2020-07-14	0.0003379438	Africa
Africa|hCoV-19/Senegal/6597/2020|EPI ISL 486870|B.1.356|Senegal|2020-04-23	Africa|hCoV-19/South Africa/KRISP-0553/2020|EPI ISL 498092|H.1|South Africa|2020-07-14	0.0003714984	Africa
Africa|hCoV-19/Senegal/6619/2020|EPI ISL 498230|B.1|Senegal|2020-04-21	Africa|hCoV-19/South Africa/KRISP-0553/2020|EPI ISL 498092|H.1|South Africa|2020-07-14	0.0003377122	Africa
Africa|hCoV-19/Senegal/6626/2020|EPI ISL 498229|B.1|Senegal|2020-04-21	Africa|hCoV-19/South Africa/KRISP-0553/2020|EPI ISL 498092|H.1|South Africa|2020-07-14	0.0003715073	Africa
Africa|hCoV-19/Senegal/66298/2020|EPI ISL 485708|B.1.5.12|Senegal|2020-06-15	Africa|hCoV-19/South Africa/KRISP-0553/2020|EPI ISL 498092|H.1|South Africa|2020-07-14	0.0005405365	Africa
Africa|hCoV-19/Senegal/66443/2020|EPI ISL 485711|B.1.1|Senegal|2020-06-15	Africa|hCoV-19/South Africa/KRISP-0553/2020|EPI ISL 498092|H.1|South Africa|2020-07-14	0.0003758282	Africa
Africa|hCoV-19/Senegal/66458/2020|EPI ISL 485710|B.1.1|Senegal|2020-06-15	Africa|hCoV-19/South Africa/KRISP-0553/2020|EPI ISL 498092|H.1|South Africa|2020-07-14	0.0001688270	Africa
Africa|hCoV-19/Senegal/6751/2020|EPI ISL 486859|B.1.1|Senegal|2020-04-21	Africa|hCoV-19/South Africa/KRISP-0553/2020|EPI ISL 498092|H.1|South Africa|2020-07-14	0.0002380818	Africa
Africa|hCoV-19/Senegal/6762/2020|EPI ISL 486869|B.1.5.12|Senegal|2020-04-21	Africa|hCoV-19/South Africa/KRISP-0553/2020|EPI ISL 498092|H.1|South Africa|2020-07-14	0.0005599849	Africa
Africa|hCoV-19/Senegal/68303/2020|EPI ISL 477143|B.1.5.12|Senegal|2020-06-17	Africa|hCoV-19/South Africa/KRISP-0553/2020|EPI ISL 498092|H.1|South Africa|2020-07-14	0.0004085117	Africa
Africa|hCoV-19/Senegal/68349/2020|EPI ISL 485635|B.1.5.12|Senegal|2020-06-18	Africa|hCoV-19/South Africa/KRISP-0553/2020|EPI ISL 498092|H.1|South Africa|2020-07-14	0.0004728467	Africa
Africa|hCoV-19/Senegal/6837/2020|EPI ISL 486868|B.1.272|Senegal|2020-04-21	Africa|hCoV-19/South Africa/KRISP-0553/2020|EPI ISL 498092|H.1|South Africa|2020-07-14	0.0004415349	Africa
Africa|hCoV-19/Senegal/6839/2020|EPI ISL 486867|B.1|Senegal|2020-04-23	Africa|hCoV-19/South Africa/KRISP-0553/2020|EPI ISL 498092|H.1|South Africa|2020-07-14	0.0003734226	Africa
Africa|hCoV-19/Senegal/68458/2020|EPI ISL 482878|B.1.1|Senegal|2020-06-18	Africa|hCoV-19/South Africa/KRISP-0553/2020|EPI ISL 498092|H.1|South Africa|2020-07-14	0.0001688270	Africa
Africa|hCoV-19/Senegal/6847/2020|EPI ISL 486865|B.1.272|Senegal|2020-04-02	Africa|hCoV-19/South Africa/KRISP-0553/2020|EPI ISL 498092|H.1|South Africa|2020-07-14	0.0004052970	Africa
Africa|hCoV-19/Senegal/68488/2020|EPI ISL 482877|B.1.356|Senegal|2020-06-17	Africa|hCoV-19/South Africa/KRISP-0553/2020|EPI ISL 498092|H.1|South Africa|2020-07-14	0.0005066300	Africa
Africa|hCoV-19/Senegal/68525/2020|EPI ISL 477142|B.1.1|Senegal|2020-06-17	Africa|hCoV-19/South Africa/KRISP-0553/2020|EPI ISL 498092|H.1|South Africa|2020-07-14	0.0003814361	Africa
Africa|hCoV-19/Senegal/68548/2020|EPI ISL 482876|B.1.5.12|Senegal|2020-06-17	Africa|hCoV-19/South Africa/KRISP-0553/2020|EPI ISL 498092|H.1|South Africa|2020-07-14	0.0003744991	Africa
Africa|hCoV-19/Senegal/68550/2020|EPI ISL 482875|B.1.5.12|Senegal|2020-06-16	Africa|hCoV-19/South Africa/KRISP-0553/2020|EPI ISL 498092|H.1|South Africa|2020-07-14	0.0003721193	Africa
Africa|hCoV-19/Senegal/6914/2020|EPI ISL 498237|B.1.5|Senegal|2020-04-24	Africa|hCoV-19/South Africa/KRISP-0553/2020|EPI ISL 498092|H.1|South Africa|2020-07-14	0.0004119744	Africa
Africa|hCoV-19/Senegal/6934/2020|EPI ISL 498235|B.1.5.12|Senegal|2020-04-22	Africa|hCoV-19/South Africa/KRISP-0553/2020|EPI ISL 498092|H.1|South Africa|2020-07-14	0.0005073249	Africa
Africa|hCoV-19/Senegal/70339/2020|EPI ISL 477146|B.1.5.12|Senegal|2020-06-20	Africa|hCoV-19/South Africa/KRISP-0553/2020|EPI ISL 498092|H.1|South Africa|2020-07-14	0.0004486421	Africa
Africa|hCoV-19/Senegal/70427/2020|EPI ISL 477144|B.1.5.12|Senegal|2020-06-20	Africa|hCoV-19/South Africa/KRISP-0553/2020|EPI ISL 498092|H.1|South Africa|2020-07-14	0.0004490092	Africa
Africa|hCoV-19/Senegal/70440/2020|EPI ISL 477145|B.1.5.12|Senegal|2020-06-19	Africa|hCoV-19/South Africa/KRISP-0553/2020|EPI ISL 498092|H.1|South Africa|2020-07-14	0.0005200592	Africa
Africa|hCoV-19/Senegal/83493/2020|EPI ISL 498252|B.1.1.44|Senegal|2020-07-09	Africa|hCoV-19/South Africa/KRISP-0553/2020|EPI ISL 498092|H.1|South Africa|2020-07-14	0.0004501091	Africa
Africa|hCoV-19/Senegal/9068/2020|EPI ISL 498236|B.1.356|Senegal|2020-04-24	Africa|hCoV-19/South Africa/KRISP-0553/2020|EPI ISL 498092|H.1|South Africa|2020-07-14	0.0003714984	Africa
Africa|hCoV-19/Senegal/9250/2020|EPI ISL 486866|B.1.1|Senegal|2020-04-22	Africa|hCoV-19/South Africa/KRISP-0553/2020|EPI ISL 498092|H.1|South Africa|2020-07-14	0.0003714985	Africa
Africa|hCoV-19/Senegal/9256/2020|EPI ISL 486864|B.1.1|Senegal|2020-04-23	Africa|hCoV-19/South Africa/KRISP-0553/2020|EPI ISL 498092|H.1|South Africa|2020-07-14	0.0003734949	Africa
Africa|hCoV-19/Senegal/9369/2020|EPI ISL 486863|B.1.5|Senegal|2020-04-25	Africa|hCoV-19/South Africa/KRISP-0553/2020|EPI ISL 498092|H.1|South Africa|2020-07-14	0.0002363786	Africa
Africa|hCoV-19/Senegal/9392/2020|EPI ISL 486862|B.1.1|Senegal|2020-04-25	Africa|hCoV-19/South Africa/KRISP-0553/2020|EPI ISL 498092|H.1|South Africa|2020-07-14	0.0002707456	Africa
Africa|hCoV-19/Senegal/9439/2020|EPI ISL 486861|B.1.1.44|Senegal|2020-04-25	Africa|hCoV-19/South Africa/KRISP-0553/2020|EPI ISL 498092|H.1|South Africa|2020-07-14	0.0001688612	Africa
Africa|hCoV-19/Senegal/9615/2020|EPI ISL 486860|B.1.5.12|Senegal|2020-04-25	Africa|hCoV-19/South Africa/KRISP-0553/2020|EPI ISL 498092|H.1|South Africa|2020-07-14	0.0003377122	Africa
Africa|hCoV-19/Senegal/9819/2020|EPI ISL 498233|B.1|Senegal|2020-04-25	Africa|hCoV-19/South Africa/KRISP-0553/2020|EPI ISL 498092|H.1|South Africa|2020-07-14	0.0004448400	Africa
Africa|hCoV-19/Senegal/9821/2020|EPI ISL 498232|B.1.356|Senegal|2020-04-25	Africa|hCoV-19/South Africa/KRISP-0553/2020|EPI ISL 498092|H.1|South Africa|2020-07-14	0.0003740204	Africa
Africa|hCoV-19/Senegal/9838/2020|EPI ISL 498231|B.1.272|Senegal|2020-04-25	Africa|hCoV-19/South Africa/KRISP-0553/2020|EPI ISL 498092|H.1|South Africa|2020-07-14	0.0004747851	Africa
Africa|hCoV-19/Sierra Leone/KGH-G-8548/2020|EPI ISL 512811|B.1|Sierra Leone|2020-03-30	Africa|hCoV-19/South Africa/KRISP-0553/2020|EPI ISL 498092|H.1|South Africa|2020-07-14	0.0003377486	Africa
Africa|hCoV-19/Sierra Leone/KGH-G-8549/2020|EPI ISL 512812|B.1.1|Sierra Leone|2020-03-31	Africa|hCoV-19/South Africa/KRISP-0553/2020|EPI ISL 498092|H.1|South Africa|2020-07-14	0.0001012876	Africa
Africa|hCoV-19/Sierra Leone/KGH-G-8603/2020|EPI ISL 512813|B.1|Sierra Leone|2020-04-23	Africa|hCoV-19/South Africa/KRISP-0553/2020|EPI ISL 498092|H.1|South Africa|2020-07-14	0.0003377338	Africa
Africa|hCoV-19/Sierra Leone/KGH-G-8604/2020|EPI ISL 512814|B.6|Sierra Leone|2020-04-03	Africa|hCoV-19/South Africa/KRISP-0553/2020|EPI ISL 498092|H.1|South Africa|2020-07-14	0.0005066641	Africa
Africa|hCoV-19/Sierra Leone/KGH-G-8607/2020|EPI ISL 512815|B.1.1|Sierra Leone|2020-04-03	Africa|hCoV-19/South Africa/KRISP-0553/2020|EPI ISL 498092|H.1|South Africa|2020-07-14	0.0001350561	Africa
Africa|hCoV-19/Sierra Leone/KGH-G-8625/2020|EPI ISL 512816|A.12|Sierra Leone|2020-04-10	Africa|hCoV-19/South Africa/KRISP-0553/2020|EPI ISL 498092|H.1|South Africa|2020-07-14	0.0007771347	Africa
Africa|hCoV-19/Sierra Leone/KGH-G-8626/2020|EPI ISL 512817|A.12|Sierra Leone|2020-04-10	Africa|hCoV-19/South Africa/KRISP-0553/2020|EPI ISL 498092|H.1|South Africa|2020-07-14	0.0006756689	Africa
Africa|hCoV-19/Sierra Leone/KGH-G-8627/2020|EPI ISL 512818|B.1.5|Sierra Leone|2020-04-08	Africa|hCoV-19/South Africa/KRISP-0553/2020|EPI ISL 498092|H.1|South Africa|2020-07-14	0.0002701706	Africa
Africa|hCoV-19/Sierra Leone/KGH-G-8668/2020|EPI ISL 512819|A.12|Sierra Leone|2020-04-11	Africa|hCoV-19/South Africa/KRISP-0553/2020|EPI ISL 498092|H.1|South Africa|2020-07-14	0.0006575295	Africa
Africa|hCoV-19/Sierra Leone/KGH-G-8669/2020|EPI ISL 512820|A.12|Sierra Leone|2020-04-14	Africa|hCoV-19/South Africa/KRISP-0553/2020|EPI ISL 498092|H.1|South Africa|2020-07-14	0.0007094976	Africa
Africa|hCoV-19/South Africa/KRISP-0001/2020|EPI ISL 467431|B|South Africa|2020-03-23	Africa|hCoV-19/South Africa/KRISP-0553/2020|EPI ISL 498092|H.1|South Africa|2020-07-14	0.0003380318	Africa
Africa|hCoV-19/South Africa/KRISP-0016/2020|EPI ISL 467432|B.1.106|South Africa|2020-03-28	Africa|hCoV-19/South Africa/KRISP-0553/2020|EPI ISL 498092|H.1|South Africa|2020-07-14	0.0002363865	Africa
Africa|hCoV-19/South Africa/KRISP-0017/2020|EPI ISL 467433|B.1.5|South Africa|2020-04-03	Africa|hCoV-19/South Africa/KRISP-0553/2020|EPI ISL 498092|H.1|South Africa|2020-07-14	0.0002026129	Africa
Africa|hCoV-19/South Africa/KRISP-0019/2020|EPI ISL 467434|B.1.5|South Africa|2020-04-02	Africa|hCoV-19/South Africa/KRISP-0553/2020|EPI ISL 498092|H.1|South Africa|2020-07-14	0.0002026129	Africa
Africa|hCoV-19/South Africa/KRISP-0021/2020|EPI ISL 467435|B.1.5|South Africa|2020-04-02	Africa|hCoV-19/South Africa/KRISP-0553/2020|EPI ISL 498092|H.1|South Africa|2020-07-14	0.0002364903	Africa
Africa|hCoV-19/South Africa/KRISP-0024/2020|EPI ISL 467436|B.1.106|South Africa|2020-04-01	Africa|hCoV-19/South Africa/KRISP-0553/2020|EPI ISL 498092|H.1|South Africa|2020-07-14	0.0002422679	Africa
Africa|hCoV-19/South Africa/KRISP-0026/2020|EPI ISL 467437|B.1.106|South Africa|2020-04-01	Africa|hCoV-19/South Africa/KRISP-0553/2020|EPI ISL 498092|H.1|South Africa|2020-07-14	0.0002366024	Africa
Africa|hCoV-19/South Africa/KRISP-0028/2020|EPI ISL 467438|B.1.106|South Africa|2020-04-02	Africa|hCoV-19/South Africa/KRISP-0553/2020|EPI ISL 498092|H.1|South Africa|2020-07-14	0.0002783953	Africa
Africa|hCoV-19/South Africa/KRISP-0029/2020|EPI ISL 467439|B.1.5|South Africa|2020-04-02	Africa|hCoV-19/South Africa/KRISP-0553/2020|EPI ISL 498092|H.1|South Africa|2020-07-14	0.0002123711	Africa
Africa|hCoV-19/South Africa/KRISP-0033/2020|EPI ISL 467440|B.1.106|South Africa|2020-04-01	Africa|hCoV-19/South Africa/KRISP-0553/2020|EPI ISL 498092|H.1|South Africa|2020-07-14	0.0002392295	Africa
Africa|hCoV-19/South Africa/KRISP-0035/2020|EPI ISL 467441|B.1.5|South Africa|2020-03-27	Africa|hCoV-19/South Africa/KRISP-0553/2020|EPI ISL 498092|H.1|South Africa|2020-07-14	0.0002026060	Africa
Africa|hCoV-19/South Africa/KRISP-0041/2020|EPI ISL 467443|B.1.5|South Africa|2020-03-25	Africa|hCoV-19/South Africa/KRISP-0553/2020|EPI ISL 498092|H.1|South Africa|2020-07-14	0.0002026061	Africa
Africa|hCoV-19/South Africa/KRISP-005/2020|EPI ISL 455630|B.1.5|South Africa|2020-04-29	Africa|hCoV-19/South Africa/KRISP-0553/2020|EPI ISL 498092|H.1|South Africa|2020-07-14	0.0002458341	Africa
Africa|hCoV-19/South Africa/KRISP-0055/2020|EPI ISL 467444|B.1.5|South Africa|2020-03-24	Africa|hCoV-19/South Africa/KRISP-0553/2020|EPI ISL 498092|H.1|South Africa|2020-07-14	0.0002026056	Africa
Africa|hCoV-19/South Africa/KRISP-0056/2020|EPI ISL 467445|B.1.5|South Africa|2020-04-04	Africa|hCoV-19/South Africa/KRISP-0553/2020|EPI ISL 498092|H.1|South Africa|2020-07-14	0.0002701760	Africa
Africa|hCoV-19/South Africa/KRISP-0057/2020|EPI ISL 467446|B.1.5|South Africa|2020-03-29	Africa|hCoV-19/South Africa/KRISP-0553/2020|EPI ISL 498092|H.1|South Africa|2020-07-14	0.0002028252	Africa
Africa|hCoV-19/South Africa/KRISP-0059/2020|EPI ISL 467448|B.1.5|South Africa|2020-04-01	Africa|hCoV-19/South Africa/KRISP-0553/2020|EPI ISL 498092|H.1|South Africa|2020-07-14	0.0002737973	Africa
Africa|hCoV-19/South Africa/KRISP-0065/2020|EPI ISL 467449|B.1.106|South Africa|2020-04-04	Africa|hCoV-19/South Africa/KRISP-0553/2020|EPI ISL 498092|H.1|South Africa|2020-07-14	0.0002367302	Africa
Africa|hCoV-19/South Africa/KRISP-0066/2020|EPI ISL 467450|B.1.106|South Africa|2020-04-03	Africa|hCoV-19/South Africa/KRISP-0553/2020|EPI ISL 498092|H.1|South Africa|2020-07-14	0.0002363785	Africa
Africa|hCoV-19/South Africa/KRISP-0067/2020|EPI ISL 467451|B.1.5|South Africa|2020-04-03	Africa|hCoV-19/South Africa/KRISP-0553/2020|EPI ISL 498092|H.1|South Africa|2020-07-14	0.0002026061	Africa
Africa|hCoV-19/South Africa/KRISP-0074/2020|EPI ISL 467452|B.1.106|South Africa|2020-04-04	Africa|hCoV-19/South Africa/KRISP-0553/2020|EPI ISL 498092|H.1|South Africa|2020-07-14	0.0002403630	Africa
Africa|hCoV-19/South Africa/KRISP-0075/2020|EPI ISL 467453|B.1.106|South Africa|2020-04-04	Africa|hCoV-19/South Africa/KRISP-0553/2020|EPI ISL 498092|H.1|South Africa|2020-07-14	0.0002365063	Africa
Africa|hCoV-19/South Africa/KRISP-0080/2020|EPI ISL 467454|B.1.106|South Africa|2020-04-01	Africa|hCoV-19/South Africa/KRISP-0553/2020|EPI ISL 498092|H.1|South Africa|2020-07-14	0.0002363785	Africa
Africa|hCoV-19/South Africa/KRISP-0081/2020|EPI ISL 467455|B.1.106|South Africa|2020-04-06	Africa|hCoV-19/South Africa/KRISP-0553/2020|EPI ISL 498092|H.1|South Africa|2020-07-14	0.0002363785	Africa
Africa|hCoV-19/South Africa/KRISP-0084/2020|EPI ISL 467456|B.1.106|South Africa|2020-04-05	Africa|hCoV-19/South Africa/KRISP-0553/2020|EPI ISL 498092|H.1|South Africa|2020-07-14	0.0002363785	Africa
Africa|hCoV-19/South Africa/KRISP-0088/2020|EPI ISL 467457|B.1.106|South Africa|2020-04-07	Africa|hCoV-19/South Africa/KRISP-0553/2020|EPI ISL 498092|H.1|South Africa|2020-07-14	0.0002363785	Africa
Africa|hCoV-19/South Africa/KRISP-0089/2020|EPI ISL 467458|B.1.106|South Africa|2020-04-05	Africa|hCoV-19/South Africa/KRISP-0553/2020|EPI ISL 498092|H.1|South Africa|2020-07-14	0.0002410747	Africa
Africa|hCoV-19/South Africa/KRISP-0090/2020|EPI ISL 467459|B.1.106|South Africa|2020-04-03	Africa|hCoV-19/South Africa/KRISP-0553/2020|EPI ISL 498092|H.1|South Africa|2020-07-14	0.0002418906	Africa
Africa|hCoV-19/South Africa/KRISP-0096/2020|EPI ISL 467461|B.1.106|South Africa|2020-04-01	Africa|hCoV-19/South Africa/KRISP-0553/2020|EPI ISL 498092|H.1|South Africa|2020-07-14	0.0002375573	Africa
Africa|hCoV-19/South Africa/KRISP-0097/2020|EPI ISL 467462|B.1.106|South Africa|2020-04-01	Africa|hCoV-19/South Africa/KRISP-0553/2020|EPI ISL 498092|H.1|South Africa|2020-07-14	0.0002365303	Africa
Africa|hCoV-19/South Africa/KRISP-0111/2020|EPI ISL 467465|B.1.106|South Africa|2020-04-01	Africa|hCoV-19/South Africa/KRISP-0553/2020|EPI ISL 498092|H.1|South Africa|2020-07-14	0.0003391125	Africa
Africa|hCoV-19/South Africa/KRISP-0113/2020|EPI ISL 467467|B.1.106|South Africa|2020-04-05	Africa|hCoV-19/South Africa/KRISP-0553/2020|EPI ISL 498092|H.1|South Africa|2020-07-14	0.0002701642	Africa
Africa|hCoV-19/South Africa/KRISP-0115/2020|EPI ISL 467468|B.1.5|South Africa|2020-04-04	Africa|hCoV-19/South Africa/KRISP-0553/2020|EPI ISL 498092|H.1|South Africa|2020-07-14	0.0002026061	Africa
Africa|hCoV-19/South Africa/KRISP-0118/2020|EPI ISL 467470|B.1.106|South Africa|2020-04-01	Africa|hCoV-19/South Africa/KRISP-0553/2020|EPI ISL 498092|H.1|South Africa|2020-07-14	0.0002363865	Africa
Africa|hCoV-19/South Africa/KRISP-0119/2020|EPI ISL 467471|B.1.5|South Africa|2020-04-01	Africa|hCoV-19/South Africa/KRISP-0553/2020|EPI ISL 498092|H.1|South Africa|2020-07-14	0.0002026061	Africa
Africa|hCoV-19/South Africa/KRISP-012/2020|EPI ISL 421576|B.1.1.10|South Africa|2020-04-01	Africa|hCoV-19/South Africa/KRISP-0553/2020|EPI ISL 498092|H.1|South Africa|2020-07-14	0.0002366046	Africa
Africa|hCoV-19/South Africa/KRISP-0120/2020|EPI ISL 467472|B.1.106|South Africa|2020-04-01	Africa|hCoV-19/South Africa/KRISP-0553/2020|EPI ISL 498092|H.1|South Africa|2020-07-14	0.0002701642	Africa
Africa|hCoV-19/South Africa/KRISP-0123/2020|EPI ISL 467475|B.1.5|South Africa|2020-05-14	Africa|hCoV-19/South Africa/KRISP-0553/2020|EPI ISL 498092|H.1|South Africa|2020-07-14	0.0003039420	Africa
Africa|hCoV-19/South Africa/KRISP-0124/2020|EPI ISL 467476|B.1.1.57|South Africa|2020-05-13	Africa|hCoV-19/South Africa/KRISP-0553/2020|EPI ISL 498092|H.1|South Africa|2020-07-14	0.0001359847	Africa
Africa|hCoV-19/South Africa/KRISP-0125/2020|EPI ISL 467477|B.1.1.52|South Africa|2020-05-13	Africa|hCoV-19/South Africa/KRISP-0553/2020|EPI ISL 498092|H.1|South Africa|2020-07-14	0.0002025964	Africa
Africa|hCoV-19/South Africa/KRISP-0126/2020|EPI ISL 467478|B.1.1.40|South Africa|2020-05-13	Africa|hCoV-19/South Africa/KRISP-0553/2020|EPI ISL 498092|H.1|South Africa|2020-07-14	0.0003039132	Africa
Africa|hCoV-19/South Africa/KRISP-0127/2020|EPI ISL 467479|B.1.5.19|South Africa|2020-05-13	Africa|hCoV-19/South Africa/KRISP-0553/2020|EPI ISL 498092|H.1|South Africa|2020-07-14	0.0003039348	Africa
Africa|hCoV-19/South Africa/KRISP-0128/2020|EPI ISL 467480|B.1.1.57|South Africa|2020-05-13	Africa|hCoV-19/South Africa/KRISP-0553/2020|EPI ISL 498092|H.1|South Africa|2020-07-14	0.0001356344	Africa
Africa|hCoV-19/South Africa/KRISP-0129/2020|EPI ISL 467481|B.1.1.52|South Africa|2020-05-13	Africa|hCoV-19/South Africa/KRISP-0553/2020|EPI ISL 498092|H.1|South Africa|2020-07-14	0.0002363673	Africa
Africa|hCoV-19/South Africa/KRISP-0130/2020|EPI ISL 467482|B.1.1.57|South Africa|2020-05-13	Africa|hCoV-19/South Africa/KRISP-0553/2020|EPI ISL 498092|H.1|South Africa|2020-07-14	0.0001688236	Africa
Africa|hCoV-19/South Africa/KRISP-0131/2020|EPI ISL 467483|B.1.5|South Africa|2020-05-13	Africa|hCoV-19/South Africa/KRISP-0553/2020|EPI ISL 498092|H.1|South Africa|2020-07-14	0.0002701652	Africa
Africa|hCoV-19/South Africa/KRISP-0132/2020|EPI ISL 467484|B.1.1.40|South Africa|2020-05-13	Africa|hCoV-19/South Africa/KRISP-0553/2020|EPI ISL 498092|H.1|South Africa|2020-07-14	0.0002025876	Africa
Africa|hCoV-19/South Africa/KRISP-0133/2020|EPI ISL 467485|B.1.1.57|South Africa|2020-05-13	Africa|hCoV-19/South Africa/KRISP-0553/2020|EPI ISL 498092|H.1|South Africa|2020-07-14	0.0002025965	Africa
Africa|hCoV-19/South Africa/KRISP-0134/2020|EPI ISL 467486|B.1.1.206|South Africa|2020-05-14	Africa|hCoV-19/South Africa/KRISP-0553/2020|EPI ISL 498092|H.1|South Africa|2020-07-14	0.0001350529	Africa
Africa|hCoV-19/South Africa/KRISP-0135/2020|EPI ISL 467487|B.1.1.57|South Africa|2020-05-14	Africa|hCoV-19/South Africa/KRISP-0553/2020|EPI ISL 498092|H.1|South Africa|2020-07-14	0.0001361745	Africa
Africa|hCoV-19/South Africa/KRISP-0136/2020|EPI ISL 467488|B.1.5|South Africa|2020-05-14	Africa|hCoV-19/South Africa/KRISP-0553/2020|EPI ISL 498092|H.1|South Africa|2020-07-14	0.0003377270	Africa
Africa|hCoV-19/South Africa/KRISP-0137/2020|EPI ISL 467489|B.1.1.52|South Africa|2020-05-14	Africa|hCoV-19/South Africa/KRISP-0553/2020|EPI ISL 498092|H.1|South Africa|2020-07-14	0.0002025965	Africa
Africa|hCoV-19/South Africa/KRISP-0138/2020|EPI ISL 467490|B.1.1.53|South Africa|2020-05-14	Africa|hCoV-19/South Africa/KRISP-0553/2020|EPI ISL 498092|H.1|South Africa|2020-07-14	0.0002026013	Africa
Africa|hCoV-19/South Africa/KRISP-0139/2020|EPI ISL 467491|B.1.1|South Africa|2020-05-16	Africa|hCoV-19/South Africa/KRISP-0553/2020|EPI ISL 498092|H.1|South Africa|2020-07-14	0.0001688270	Africa
Africa|hCoV-19/South Africa/KRISP-0143/2020|EPI ISL 467493|B.1.1.56|South Africa|2020-05-21	Africa|hCoV-19/South Africa/KRISP-0553/2020|EPI ISL 498092|H.1|South Africa|2020-07-14	0.0001012876	Africa
Africa|hCoV-19/South Africa/KRISP-0144/2020|EPI ISL 467494|B.1.5.16|South Africa|2020-05-30	Africa|hCoV-19/South Africa/KRISP-0553/2020|EPI ISL 498092|H.1|South Africa|2020-07-14	0.0002701706	Africa
Africa|hCoV-19/South Africa/KRISP-0145/2020|EPI ISL 467495|B.1.106|South Africa|2020-05-30	Africa|hCoV-19/South Africa/KRISP-0553/2020|EPI ISL 498092|H.1|South Africa|2020-07-14	0.0002701524	Africa
Africa|hCoV-19/South Africa/KRISP-0148/2020|EPI ISL 467498|B.1.1|South Africa|2020-05-30	Africa|hCoV-19/South Africa/KRISP-0553/2020|EPI ISL 498092|H.1|South Africa|2020-07-14	0.0002026101	Africa
Africa|hCoV-19/South Africa/KRISP-0149/2020|EPI ISL 467499|B.1.1|South Africa|2020-05-30	Africa|hCoV-19/South Africa/KRISP-0553/2020|EPI ISL 498092|H.1|South Africa|2020-07-14	0.0001350529	Africa
Africa|hCoV-19/South Africa/KRISP-0150/2020|EPI ISL 467500|B.1.1.75|South Africa|2020-05-30	Africa|hCoV-19/South Africa/KRISP-0553/2020|EPI ISL 498092|H.1|South Africa|2020-07-14	0.0003039071	Africa
Africa|hCoV-19/South Africa/KRISP-0151/2020|EPI ISL 467501|B.1.1|South Africa|2020-06-01	Africa|hCoV-19/South Africa/KRISP-0553/2020|EPI ISL 498092|H.1|South Africa|2020-07-14	0.0002029624	Africa
Africa|hCoV-19/South Africa/KRISP-0152/2020|EPI ISL 467502|B.1.1|South Africa|2020-06-01	Africa|hCoV-19/South Africa/KRISP-0553/2020|EPI ISL 498092|H.1|South Africa|2020-07-14	0.0001688270	Africa
Africa|hCoV-19/South Africa/KRISP-0153/2020|EPI ISL 467503|B.1.1|South Africa|2020-06-01	Africa|hCoV-19/South Africa/KRISP-0553/2020|EPI ISL 498092|H.1|South Africa|2020-07-14	0.0002025965	Africa
Africa|hCoV-19/South Africa/KRISP-0154/2020|EPI ISL 467504|B.1.1|South Africa|2020-06-01	Africa|hCoV-19/South Africa/KRISP-0553/2020|EPI ISL 498092|H.1|South Africa|2020-07-14	0.0001019691	Africa
Africa|hCoV-19/South Africa/KRISP-0155/2020|EPI ISL 467505|B.1.106|South Africa|2020-06-01	Africa|hCoV-19/South Africa/KRISP-0553/2020|EPI ISL 498092|H.1|South Africa|2020-07-14	0.0003081336	Africa
Africa|hCoV-19/South Africa/KRISP-0157/2020|EPI ISL 467507|B.1.1.273|South Africa|2020-05-25	Africa|hCoV-19/South Africa/KRISP-0553/2020|EPI ISL 498092|H.1|South Africa|2020-07-14	0.0001688236	Africa
Africa|hCoV-19/South Africa/KRISP-0158/2020|EPI ISL 467508|B.1.106|South Africa|2020-05-28	Africa|hCoV-19/South Africa/KRISP-0553/2020|EPI ISL 498092|H.1|South Africa|2020-07-14	0.0003377338	Africa
Africa|hCoV-19/South Africa/KRISP-0159/2020|EPI ISL 467509|B.1.5|South Africa|2020-06-01	Africa|hCoV-19/South Africa/KRISP-0553/2020|EPI ISL 498092|H.1|South Africa|2020-07-14	0.0002026061	Africa
Africa|hCoV-19/South Africa/KRISP-0160/2020|EPI ISL 467510|B.1.5|South Africa|2020-06-01	Africa|hCoV-19/South Africa/KRISP-0553/2020|EPI ISL 498092|H.1|South Africa|2020-07-14	0.0002048049	Africa
Africa|hCoV-19/South Africa/KRISP-0161/2020|EPI ISL 467511|B.1.106|South Africa|2020-06-01	Africa|hCoV-19/South Africa/KRISP-0553/2020|EPI ISL 498092|H.1|South Africa|2020-07-14	0.0003039410	Africa
Africa|hCoV-19/South Africa/KRISP-0165/2020|EPI ISL 467515|B.1.1|South Africa|2020-05-29	Africa|hCoV-19/South Africa/KRISP-0553/2020|EPI ISL 498092|H.1|South Africa|2020-07-14	0.0001359464	Africa
Africa|hCoV-19/South Africa/KRISP-0166/2020|EPI ISL 467516|B.1.5|South Africa|2020-04-14	Africa|hCoV-19/South Africa/KRISP-0553/2020|EPI ISL 498092|H.1|South Africa|2020-07-14	0.0003039614	Africa
Africa|hCoV-19/South Africa/KRISP-0167/2020|EPI ISL 467517|B.1.106|South Africa|2020-06-02	Africa|hCoV-19/South Africa/KRISP-0553/2020|EPI ISL 498092|H.1|South Africa|2020-07-14	0.0003039409	Africa
Africa|hCoV-19/South Africa/KRISP-0168/2020|EPI ISL 467518|B.1.106|South Africa|2020-05-28	Africa|hCoV-19/South Africa/KRISP-0553/2020|EPI ISL 498092|H.1|South Africa|2020-07-14	0.0003039409	Africa
Africa|hCoV-19/South Africa/KRISP-0169/2020|EPI ISL 467519|B.1|South Africa|2020-05-31	Africa|hCoV-19/South Africa/KRISP-0553/2020|EPI ISL 498092|H.1|South Africa|2020-07-14	0.0003039995	Africa
Africa|hCoV-19/South Africa/KRISP-0170/2020|EPI ISL 467520|B.1.1.273|South Africa|2020-05-31	Africa|hCoV-19/South Africa/KRISP-0553/2020|EPI ISL 498092|H.1|South Africa|2020-07-14	0.0001698673	Africa
Africa|hCoV-19/South Africa/KRISP-0174/2020|EPI ISL 467524|B.1.106|South Africa|2020-06-04	Africa|hCoV-19/South Africa/KRISP-0553/2020|EPI ISL 498092|H.1|South Africa|2020-07-14	0.0003039409	Africa
Africa|hCoV-19/South Africa/KRISP-0175/2020|EPI ISL 482702|B.1.1.273|South Africa|2020-06-05	Africa|hCoV-19/South Africa/KRISP-0553/2020|EPI ISL 498092|H.1|South Africa|2020-07-14	0.0001694166	Africa
Africa|hCoV-19/South Africa/KRISP-0178/2020|EPI ISL 482704|B.1.1.57|South Africa|2020-06-05	Africa|hCoV-19/South Africa/KRISP-0553/2020|EPI ISL 498092|H.1|South Africa|2020-07-14	0.0002372460	Africa
Africa|hCoV-19/South Africa/KRISP-0179/2020|EPI ISL 482705|B.1.5.16|South Africa|2020-06-06	Africa|hCoV-19/South Africa/KRISP-0553/2020|EPI ISL 498092|H.1|South Africa|2020-07-14	0.0004053066	Africa
Africa|hCoV-19/South Africa/KRISP-0185/2020|EPI ISL 482708|B.1.1|South Africa|2020-06-07	Africa|hCoV-19/South Africa/KRISP-0553/2020|EPI ISL 498092|H.1|South Africa|2020-07-14	0.0002026053	Africa
Africa|hCoV-19/South Africa/KRISP-0190/2020|EPI ISL 482709|B.1.1.273|South Africa|2020-06-06	Africa|hCoV-19/South Africa/KRISP-0553/2020|EPI ISL 498092|H.1|South Africa|2020-07-14	0.0001689548	Africa
Africa|hCoV-19/South Africa/KRISP-0191/2020|EPI ISL 482710|B.1.106|South Africa|2020-06-04	Africa|hCoV-19/South Africa/KRISP-0553/2020|EPI ISL 498092|H.1|South Africa|2020-07-14	0.0003041052	Africa
Africa|hCoV-19/South Africa/KRISP-0193/2020|EPI ISL 482848|B.1.106|South Africa|2020-06-03	Africa|hCoV-19/South Africa/KRISP-0553/2020|EPI ISL 498092|H.1|South Africa|2020-07-14	0.0003068314	Africa
Africa|hCoV-19/South Africa/KRISP-0194/2020|EPI ISL 482849|B.1.106|South Africa|2020-06-06	Africa|hCoV-19/South Africa/KRISP-0553/2020|EPI ISL 498092|H.1|South Africa|2020-07-14	0.0003149694	Africa
Africa|hCoV-19/South Africa/KRISP-0195/2020|EPI ISL 482850|B.1.106|South Africa|2020-06-07	Africa|hCoV-19/South Africa/KRISP-0553/2020|EPI ISL 498092|H.1|South Africa|2020-07-14	0.0003804039	Africa
Africa|hCoV-19/South Africa/KRISP-0196/2020|EPI ISL 482712|B.1.106|South Africa|2020-06-08	Africa|hCoV-19/South Africa/KRISP-0553/2020|EPI ISL 498092|H.1|South Africa|2020-07-14	0.0003714985	Africa
Africa|hCoV-19/South Africa/KRISP-0197/2020|EPI ISL 482713|B.1.1.206|South Africa|2020-06-08	Africa|hCoV-19/South Africa/KRISP-0553/2020|EPI ISL 498092|H.1|South Africa|2020-07-14	0.0001710677	Africa
Africa|hCoV-19/South Africa/KRISP-0198/2020|EPI ISL 482851|B.1.1|South Africa|2020-06-11	Africa|hCoV-19/South Africa/KRISP-0553/2020|EPI ISL 498092|H.1|South Africa|2020-07-14	0.0001712768	Africa
Africa|hCoV-19/South Africa/KRISP-0199/2020|EPI ISL 482714|B.1.5|South Africa|2020-06-11	Africa|hCoV-19/South Africa/KRISP-0553/2020|EPI ISL 498092|H.1|South Africa|2020-07-14	0.0003420657	Africa
Africa|hCoV-19/South Africa/KRISP-02/2020|EPI ISL 421572|B|South Africa|2020-03-23	Africa|hCoV-19/South Africa/KRISP-0553/2020|EPI ISL 498092|H.1|South Africa|2020-07-14	0.0005499556	Africa
Africa|hCoV-19/South Africa/KRISP-0200/2020|EPI ISL 482715|B.1.5|South Africa|2020-06-11	Africa|hCoV-19/South Africa/KRISP-0553/2020|EPI ISL 498092|H.1|South Africa|2020-07-14	0.0003076208	Africa
Africa|hCoV-19/South Africa/KRISP-0201/2020|EPI ISL 482716|B.1.1|South Africa|2020-06-11	Africa|hCoV-19/South Africa/KRISP-0553/2020|EPI ISL 498092|H.1|South Africa|2020-07-14	0.0001350529	Africa
Africa|hCoV-19/South Africa/KRISP-0203/2020|EPI ISL 482852|B.1.1|South Africa|2020-06-11	Africa|hCoV-19/South Africa/KRISP-0553/2020|EPI ISL 498092|H.1|South Africa|2020-07-14	0.0001689296	Africa
Africa|hCoV-19/South Africa/KRISP-0206/2020|EPI ISL 482719|B.1.5|South Africa|2020-06-11	Africa|hCoV-19/South Africa/KRISP-0553/2020|EPI ISL 498092|H.1|South Africa|2020-07-14	0.0003047022	Africa
Africa|hCoV-19/South Africa/KRISP-0211/2020|EPI ISL 482720|B.1.5|South Africa|2020-06-11	Africa|hCoV-19/South Africa/KRISP-0553/2020|EPI ISL 498092|H.1|South Africa|2020-07-14	0.0002702554	Africa
Africa|hCoV-19/South Africa/KRISP-0212/2020|EPI ISL 482721|B.1.5|South Africa|2020-06-11	Africa|hCoV-19/South Africa/KRISP-0553/2020|EPI ISL 498092|H.1|South Africa|2020-07-14	0.0002709693	Africa
Africa|hCoV-19/South Africa/KRISP-0213/2020|EPI ISL 482722|B.1.5|South Africa|2020-06-11	Africa|hCoV-19/South Africa/KRISP-0553/2020|EPI ISL 498092|H.1|South Africa|2020-07-14	0.0002365622	Africa
Africa|hCoV-19/South Africa/KRISP-0214/2020|EPI ISL 482723|B.1.5|South Africa|2020-06-11	Africa|hCoV-19/South Africa/KRISP-0553/2020|EPI ISL 498092|H.1|South Africa|2020-07-14	0.0003391538	Africa
Africa|hCoV-19/South Africa/KRISP-0224/2020|EPI ISL 482724|B.1.144|South Africa|2020-06-11	Africa|hCoV-19/South Africa/KRISP-0553/2020|EPI ISL 498092|H.1|South Africa|2020-07-14	0.0002729289	Africa
Africa|hCoV-19/South Africa/KRISP-0243/2020|EPI ISL 482725|B.1.140|South Africa|2020-06-14	Africa|hCoV-19/South Africa/KRISP-0553/2020|EPI ISL 498092|H.1|South Africa|2020-07-14	0.0004157665	Africa
Africa|hCoV-19/South Africa/KRISP-0245/2020|EPI ISL 482726|B.1.144|South Africa|2020-06-14	Africa|hCoV-19/South Africa/KRISP-0553/2020|EPI ISL 498092|H.1|South Africa|2020-07-14	0.0003039406	Africa
Africa|hCoV-19/South Africa/KRISP-0255/2020|EPI ISL 482728|B.1.5|South Africa|2020-06-14	Africa|hCoV-19/South Africa/KRISP-0553/2020|EPI ISL 498092|H.1|South Africa|2020-07-14	0.0002730815	Africa
Africa|hCoV-19/South Africa/KRISP-0259/2020|EPI ISL 482729|B.1|South Africa|2020-06-15	Africa|hCoV-19/South Africa/KRISP-0553/2020|EPI ISL 498092|H.1|South Africa|2020-07-14	0.0003780393	Africa
Africa|hCoV-19/South Africa/KRISP-0260/2020|EPI ISL 482730|B.1.140|South Africa|2020-06-15	Africa|hCoV-19/South Africa/KRISP-0553/2020|EPI ISL 498092|H.1|South Africa|2020-07-14	0.0004808168	Africa
Africa|hCoV-19/South Africa/KRISP-0261/2020|EPI ISL 482731|B.1.5|South Africa|2020-06-15	Africa|hCoV-19/South Africa/KRISP-0553/2020|EPI ISL 498092|H.1|South Africa|2020-07-14	0.0002387434	Africa
Africa|hCoV-19/South Africa/KRISP-0266/2020|EPI ISL 482853|B.1.1|South Africa|2020-06-17	Africa|hCoV-19/South Africa/KRISP-0553/2020|EPI ISL 498092|H.1|South Africa|2020-07-14	0.0002701633	Africa
Africa|hCoV-19/South Africa/KRISP-0267/2020|EPI ISL 482854|A|South Africa|2020-06-17	Africa|hCoV-19/South Africa/KRISP-0553/2020|EPI ISL 498092|H.1|South Africa|2020-07-14	0.0008568457	Africa
Africa|hCoV-19/South Africa/KRISP-0268/2020|EPI ISL 482855|B.1.1.117|South Africa|2020-06-17	Africa|hCoV-19/South Africa/KRISP-0553/2020|EPI ISL 498092|H.1|South Africa|2020-07-14	0.0002392296	Africa
Africa|hCoV-19/South Africa/KRISP-0269/2020|EPI ISL 482856|B.1.5|South Africa|2020-06-17	Africa|hCoV-19/South Africa/KRISP-0553/2020|EPI ISL 498092|H.1|South Africa|2020-07-14	0.0003426712	Africa
Africa|hCoV-19/South Africa/KRISP-0270/2020|EPI ISL 482857|B.1.1.117|South Africa|2020-06-17	Africa|hCoV-19/South Africa/KRISP-0553/2020|EPI ISL 498092|H.1|South Africa|2020-07-14	0.0002386426	Africa
Africa|hCoV-19/South Africa/KRISP-0271/2020|EPI ISL 482858|B.1.1|South Africa|2020-06-17	Africa|hCoV-19/South Africa/KRISP-0553/2020|EPI ISL 498092|H.1|South Africa|2020-07-14	0.0003101981	Africa
Africa|hCoV-19/South Africa/KRISP-0272/2020|EPI ISL 482859|B.1.1|South Africa|2020-06-17	Africa|hCoV-19/South Africa/KRISP-0553/2020|EPI ISL 498092|H.1|South Africa|2020-07-14	0.0001719440	Africa
Africa|hCoV-19/South Africa/KRISP-0273/2020|EPI ISL 482860|B.1.1.57|South Africa|2020-06-18	Africa|hCoV-19/South Africa/KRISP-0553/2020|EPI ISL 498092|H.1|South Africa|2020-07-14	0.0003438716	Africa
Africa|hCoV-19/South Africa/KRISP-0274/2020|EPI ISL 482861|B.1.1.57|South Africa|2020-06-18	Africa|hCoV-19/South Africa/KRISP-0553/2020|EPI ISL 498092|H.1|South Africa|2020-07-14	0.0003431991	Africa
Africa|hCoV-19/South Africa/KRISP-0275/2020|EPI ISL 482862|B.1.1|South Africa|2020-06-18	Africa|hCoV-19/South Africa/KRISP-0553/2020|EPI ISL 498092|H.1|South Africa|2020-07-14	0.0001692023	Africa
Africa|hCoV-19/South Africa/KRISP-0276/2020|EPI ISL 482863|B.1.1.57|South Africa|2020-06-18	Africa|hCoV-19/South Africa/KRISP-0553/2020|EPI ISL 498092|H.1|South Africa|2020-07-14	0.0003447724	Africa
Africa|hCoV-19/South Africa/KRISP-0277/2020|EPI ISL 482864|B.1.1.273|South Africa|2020-06-16	Africa|hCoV-19/South Africa/KRISP-0553/2020|EPI ISL 498092|H.1|South Africa|2020-07-14	0.0003101369	Africa
Africa|hCoV-19/South Africa/KRISP-0278/2020|EPI ISL 482865|B.1.1.75|South Africa|2020-06-16	Africa|hCoV-19/South Africa/KRISP-0553/2020|EPI ISL 498092|H.1|South Africa|2020-07-14	0.0002382551	Africa
Africa|hCoV-19/South Africa/KRISP-0279/2020|EPI ISL 482866|B.1.1.56|South Africa|2020-06-16	Africa|hCoV-19/South Africa/KRISP-0553/2020|EPI ISL 498092|H.1|South Africa|2020-07-14	0.0002077175	Africa
Africa|hCoV-19/South Africa/KRISP-0280/2020|EPI ISL 482867|B.1.1.206|South Africa|2020-06-16	Africa|hCoV-19/South Africa/KRISP-0553/2020|EPI ISL 498092|H.1|South Africa|2020-07-14	0.0002025964	Africa
Africa|hCoV-19/South Africa/KRISP-0281/2020|EPI ISL 482868|B.1.1.206|South Africa|2020-06-16	Africa|hCoV-19/South Africa/KRISP-0553/2020|EPI ISL 498092|H.1|South Africa|2020-07-14	0.0002070705	Africa
Africa|hCoV-19/South Africa/KRISP-0282/2020|EPI ISL 482869|B.1.1.206|South Africa|2020-06-16	Africa|hCoV-19/South Africa/KRISP-0553/2020|EPI ISL 498092|H.1|South Africa|2020-07-14	0.0002414872	Africa
Africa|hCoV-19/South Africa/KRISP-0283/2020|EPI ISL 482870|B.1.1.206|South Africa|2020-06-16	Africa|hCoV-19/South Africa/KRISP-0553/2020|EPI ISL 498092|H.1|South Africa|2020-07-14	0.0002104594	Africa
Africa|hCoV-19/South Africa/KRISP-0284/2020|EPI ISL 482871|B.1.1.206|South Africa|2020-06-16	Africa|hCoV-19/South Africa/KRISP-0553/2020|EPI ISL 498092|H.1|South Africa|2020-07-14	0.0002725529	Africa
Africa|hCoV-19/South Africa/KRISP-0285/2020|EPI ISL 482872|B.1.1.206|South Africa|2020-06-16	Africa|hCoV-19/South Africa/KRISP-0553/2020|EPI ISL 498092|H.1|South Africa|2020-07-14	0.0002406323	Africa
Africa|hCoV-19/South Africa/KRISP-0286/2020|EPI ISL 487277|B.1.1|South Africa|2020-06-26	Africa|hCoV-19/South Africa/KRISP-0553/2020|EPI ISL 498092|H.1|South Africa|2020-07-14	0.0001350529	Africa
Africa|hCoV-19/South Africa/KRISP-0287/2020|EPI ISL 487278|B.1.1.84|South Africa|2020-06-26	Africa|hCoV-19/South Africa/KRISP-0553/2020|EPI ISL 498092|H.1|South Africa|2020-07-14	0.0001703086	Africa
Africa|hCoV-19/South Africa/KRISP-0288/2020|EPI ISL 487279|B.1.140|South Africa|2020-06-26	Africa|hCoV-19/South Africa/KRISP-0553/2020|EPI ISL 498092|H.1|South Africa|2020-07-14	0.0003786586	Africa
Africa|hCoV-19/South Africa/KRISP-0290/2020|EPI ISL 487280|B.1.1.84|South Africa|2020-06-26	Africa|hCoV-19/South Africa/KRISP-0553/2020|EPI ISL 498092|H.1|South Africa|2020-07-14	0.0002032188	Africa
Africa|hCoV-19/South Africa/KRISP-0291/2020|EPI ISL 487281|B.1.1.84|South Africa|2020-06-26	Africa|hCoV-19/South Africa/KRISP-0553/2020|EPI ISL 498092|H.1|South Africa|2020-07-14	0.0002368047	Africa
Africa|hCoV-19/South Africa/KRISP-0293/2020|EPI ISL 487282|B.1.5|South Africa|2020-06-25	Africa|hCoV-19/South Africa/KRISP-0553/2020|EPI ISL 498092|H.1|South Africa|2020-07-14	0.0004517014	Africa
Africa|hCoV-19/South Africa/KRISP-0296/2020|EPI ISL 487284|B.1.1.57|South Africa|2020-06-26	Africa|hCoV-19/South Africa/KRISP-0553/2020|EPI ISL 498092|H.1|South Africa|2020-07-14	0.0001716784	Africa
Africa|hCoV-19/South Africa/KRISP-0297/2020|EPI ISL 487285|B.1.1.84|South Africa|2020-06-26	Africa|hCoV-19/South Africa/KRISP-0553/2020|EPI ISL 498092|H.1|South Africa|2020-07-14	0.0001707039	Africa
Africa|hCoV-19/South Africa/KRISP-0299/2020|EPI ISL 487287|B.1.140|South Africa|2020-06-25	Africa|hCoV-19/South Africa/KRISP-0553/2020|EPI ISL 498092|H.1|South Africa|2020-07-14	0.0003407763	Africa
Africa|hCoV-19/South Africa/KRISP-0300/2020|EPI ISL 487288|B.1.140|South Africa|2020-06-25	Africa|hCoV-19/South Africa/KRISP-0553/2020|EPI ISL 498092|H.1|South Africa|2020-07-14	0.0003715323	Africa
Africa|hCoV-19/South Africa/KRISP-0302/2020|EPI ISL 487289|B.1.5|South Africa|2020-06-24	Africa|hCoV-19/South Africa/KRISP-0553/2020|EPI ISL 498092|H.1|South Africa|2020-07-14	0.0003817405	Africa
Africa|hCoV-19/South Africa/KRISP-0303/2020|EPI ISL 487348|B.1.144|South Africa|2020-06-25	Africa|hCoV-19/South Africa/KRISP-0553/2020|EPI ISL 498092|H.1|South Africa|2020-07-14	0.0003777735	Africa
Africa|hCoV-19/South Africa/KRISP-0305/2020|EPI ISL 487291|B.1.1.206|South Africa|2020-06-24	Africa|hCoV-19/South Africa/KRISP-0553/2020|EPI ISL 498092|H.1|South Africa|2020-07-14	0.0002816777	Africa
Africa|hCoV-19/South Africa/KRISP-0308/2020|EPI ISL 487292|C.1|South Africa|2020-06-24	Africa|hCoV-19/South Africa/KRISP-0553/2020|EPI ISL 498092|H.1|South Africa|2020-07-14	0.0003063019	Africa
Africa|hCoV-19/South Africa/KRISP-0309/2020|EPI ISL 487293|C.1|South Africa|2020-06-24	Africa|hCoV-19/South Africa/KRISP-0553/2020|EPI ISL 498092|H.1|South Africa|2020-07-14	0.0003483276	Africa
Africa|hCoV-19/South Africa/KRISP-0310/2020|EPI ISL 487294|C.1|South Africa|2020-06-24	Africa|hCoV-19/South Africa/KRISP-0553/2020|EPI ISL 498092|H.1|South Africa|2020-07-14	0.0003072247	Africa
Africa|hCoV-19/South Africa/KRISP-0312/2020|EPI ISL 487295|B.1.1.62|South Africa|2020-06-24	Africa|hCoV-19/South Africa/KRISP-0553/2020|EPI ISL 498092|H.1|South Africa|2020-07-14	0.0002034618	Africa
Africa|hCoV-19/South Africa/KRISP-0318/2020|EPI ISL 487297|B.1.1.206|South Africa|2020-06-23	Africa|hCoV-19/South Africa/KRISP-0553/2020|EPI ISL 498092|H.1|South Africa|2020-07-14	0.0001689011	Africa
Africa|hCoV-19/South Africa/KRISP-0321/2020|EPI ISL 487298|B.1.1.206|South Africa|2020-06-24	Africa|hCoV-19/South Africa/KRISP-0553/2020|EPI ISL 498092|H.1|South Africa|2020-07-14	0.0002422668	Africa
Africa|hCoV-19/South Africa/KRISP-0322/2020|EPI ISL 487299|B.1.1.288|South Africa|2020-06-24	Africa|hCoV-19/South Africa/KRISP-0553/2020|EPI ISL 498092|H.1|South Africa|2020-07-14	0.0001396881	Africa
Africa|hCoV-19/South Africa/KRISP-0323/2020|EPI ISL 487300|B.1.1.288|South Africa|2020-06-24	Africa|hCoV-19/South Africa/KRISP-0553/2020|EPI ISL 498092|H.1|South Africa|2020-07-14	0.0001372678	Africa
Africa|hCoV-19/South Africa/KRISP-0327/2020|EPI ISL 487301|C.1|South Africa|2020-06-24	Africa|hCoV-19/South Africa/KRISP-0553/2020|EPI ISL 498092|H.1|South Africa|2020-07-14	0.0003160371	Africa
Africa|hCoV-19/South Africa/KRISP-0331/2020|EPI ISL 487302|B.1.1.206|South Africa|2020-06-24	Africa|hCoV-19/South Africa/KRISP-0553/2020|EPI ISL 498092|H.1|South Africa|2020-07-14	0.0002061030	Africa
Africa|hCoV-19/South Africa/KRISP-0332/2020|EPI ISL 487303|C.1|South Africa|2020-06-24	Africa|hCoV-19/South Africa/KRISP-0553/2020|EPI ISL 498092|H.1|South Africa|2020-07-14	0.0003442755	Africa
Africa|hCoV-19/South Africa/KRISP-0336/2020|EPI ISL 487304|B.1.1.273|South Africa|2020-06-18	Africa|hCoV-19/South Africa/KRISP-0553/2020|EPI ISL 498092|H.1|South Africa|2020-07-14	0.0002701578	Africa
Africa|hCoV-19/South Africa/KRISP-0337/2020|EPI ISL 495517|B.1.1.273|South Africa|2020-06-18	Africa|hCoV-19/South Africa/KRISP-0553/2020|EPI ISL 498092|H.1|South Africa|2020-07-14	0.0002778117	Africa
Africa|hCoV-19/South Africa/KRISP-0338/2020|EPI ISL 487305|B.1.1.273|South Africa|2020-06-18	Africa|hCoV-19/South Africa/KRISP-0553/2020|EPI ISL 498092|H.1|South Africa|2020-07-14	0.0002382065	Africa
Africa|hCoV-19/South Africa/KRISP-0339/2020|EPI ISL 487306|B.1.1.273|South Africa|2020-06-18	Africa|hCoV-19/South Africa/KRISP-0553/2020|EPI ISL 498092|H.1|South Africa|2020-07-14	0.0002427491	Africa
Africa|hCoV-19/South Africa/KRISP-0340/2020|EPI ISL 487307|B.1.1.273|South Africa|2020-06-17	Africa|hCoV-19/South Africa/KRISP-0553/2020|EPI ISL 498092|H.1|South Africa|2020-07-14	0.0002407624	Africa
Africa|hCoV-19/South Africa/KRISP-0342/2020|EPI ISL 495518|B.1.1.206|South Africa|2020-06-18	Africa|hCoV-19/South Africa/KRISP-0553/2020|EPI ISL 498092|H.1|South Africa|2020-07-14	0.0003161184	Africa
Africa|hCoV-19/South Africa/KRISP-0343/2020|EPI ISL 495519|H.1|South Africa|2020-06-18	Africa|hCoV-19/South Africa/KRISP-0553/2020|EPI ISL 498092|H.1|South Africa|2020-07-14	0.0000683083	Africa
Africa|hCoV-19/South Africa/KRISP-0344/2020|EPI ISL 495520|C.1|South Africa|2020-06-20	Africa|hCoV-19/South Africa/KRISP-0553/2020|EPI ISL 498092|H.1|South Africa|2020-07-14	0.0004746657	Africa
Africa|hCoV-19/South Africa/KRISP-0346/2020|EPI ISL 495521|B.1.140|South Africa|2020-06-18	Africa|hCoV-19/South Africa/KRISP-0553/2020|EPI ISL 498092|H.1|South Africa|2020-07-14	0.0004153057	Africa
Africa|hCoV-19/South Africa/KRISP-0347/2020|EPI ISL 487308|B.1.1.206|South Africa|2020-06-18	Africa|hCoV-19/South Africa/KRISP-0553/2020|EPI ISL 498092|H.1|South Africa|2020-07-14	0.0003039396	Africa
Africa|hCoV-19/South Africa/KRISP-0348/2020|EPI ISL 487309|B.1.144|South Africa|2020-06-18	Africa|hCoV-19/South Africa/KRISP-0553/2020|EPI ISL 498092|H.1|South Africa|2020-07-14	0.0003457665	Africa
Africa|hCoV-19/South Africa/KRISP-0349/2020|EPI ISL 487310|B.1.1.206|South Africa|2020-06-17	Africa|hCoV-19/South Africa/KRISP-0553/2020|EPI ISL 498092|H.1|South Africa|2020-07-14	0.0001360819	Africa
Africa|hCoV-19/South Africa/KRISP-0350/2020|EPI ISL 487311|B.1.1.206|South Africa|2020-06-17	Africa|hCoV-19/South Africa/KRISP-0553/2020|EPI ISL 498092|H.1|South Africa|2020-07-14	0.0001351807	Africa
Africa|hCoV-19/South Africa/KRISP-0352/2020|EPI ISL 487312|B.1.1.206|South Africa|2020-06-17	Africa|hCoV-19/South Africa/KRISP-0553/2020|EPI ISL 498092|H.1|South Africa|2020-07-14	0.0001351441	Africa
Africa|hCoV-19/South Africa/KRISP-0356/2020|EPI ISL 487313|B.1.5|South Africa|2020-06-25	Africa|hCoV-19/South Africa/KRISP-0553/2020|EPI ISL 498092|H.1|South Africa|2020-07-14	0.0004077909	Africa
Africa|hCoV-19/South Africa/KRISP-0360/2020|EPI ISL 487314|C.1|South Africa|2020-06-19	Africa|hCoV-19/South Africa/KRISP-0553/2020|EPI ISL 498092|H.1|South Africa|2020-07-14	0.0004052520	Africa
Africa|hCoV-19/South Africa/KRISP-0361/2020|EPI ISL 487315|B.1.1.206|South Africa|2020-06-18	Africa|hCoV-19/South Africa/KRISP-0553/2020|EPI ISL 498092|H.1|South Africa|2020-07-14	0.0002777501	Africa
Africa|hCoV-19/South Africa/KRISP-0365/2020|EPI ISL 487316|B.1.1.84|South Africa|2020-06-25	Africa|hCoV-19/South Africa/KRISP-0553/2020|EPI ISL 498092|H.1|South Africa|2020-07-14	0.0002025924	Africa
Africa|hCoV-19/South Africa/KRISP-0366/2020|EPI ISL 487317|B.1.1|South Africa|2020-06-18	Africa|hCoV-19/South Africa/KRISP-0553/2020|EPI ISL 498092|H.1|South Africa|2020-07-14	0.0001042833	Africa
Africa|hCoV-19/South Africa/KRISP-0367/2020|EPI ISL 487318|B.1.1.273|South Africa|2020-06-25	Africa|hCoV-19/South Africa/KRISP-0553/2020|EPI ISL 498092|H.1|South Africa|2020-07-14	0.0002368022	Africa
Africa|hCoV-19/South Africa/KRISP-0368/2020|EPI ISL 487319|B.1.1|South Africa|2020-06-18	Africa|hCoV-19/South Africa/KRISP-0553/2020|EPI ISL 498092|H.1|South Africa|2020-07-14	0.0001350561	Africa
Africa|hCoV-19/South Africa/KRISP-0369/2020|EPI ISL 487320|B.1.1.84|South Africa|2020-06-25	Africa|hCoV-19/South Africa/KRISP-0553/2020|EPI ISL 498092|H.1|South Africa|2020-07-14	0.0002025876	Africa
Africa|hCoV-19/South Africa/KRISP-0370/2020|EPI ISL 487321|B.1.140|South Africa|2020-06-25	Africa|hCoV-19/South Africa/KRISP-0553/2020|EPI ISL 498092|H.1|South Africa|2020-07-14	0.0004053340	Africa
Africa|hCoV-19/South Africa/KRISP-0372/2020|EPI ISL 487323|B.1.106|South Africa|2020-06-19	Africa|hCoV-19/South Africa/KRISP-0553/2020|EPI ISL 498092|H.1|South Africa|2020-07-14	0.0003080462	Africa
Africa|hCoV-19/South Africa/KRISP-0373/2020|EPI ISL 487324|B.1.106|South Africa|2020-06-19	Africa|hCoV-19/South Africa/KRISP-0553/2020|EPI ISL 498092|H.1|South Africa|2020-07-14	0.0003715145	Africa
Africa|hCoV-19/South Africa/KRISP-0375/2020|EPI ISL 487325|B.1.140|South Africa|2020-06-25	Africa|hCoV-19/South Africa/KRISP-0553/2020|EPI ISL 498092|H.1|South Africa|2020-07-14	0.0004082845	Africa
Africa|hCoV-19/South Africa/KRISP-0376/2020|EPI ISL 487326|B.1.5|South Africa|2020-06-22	Africa|hCoV-19/South Africa/KRISP-0553/2020|EPI ISL 498092|H.1|South Africa|2020-07-14	0.0002387400	Africa
Africa|hCoV-19/South Africa/KRISP-0377/2020|EPI ISL 495522|B.1.1|South Africa|2020-06-22	Africa|hCoV-19/South Africa/KRISP-0553/2020|EPI ISL 498092|H.1|South Africa|2020-07-14	0.0001420692	Africa
Africa|hCoV-19/South Africa/KRISP-0378/2020|EPI ISL 487327|B.1.1.84|South Africa|2020-06-22	Africa|hCoV-19/South Africa/KRISP-0553/2020|EPI ISL 498092|H.1|South Africa|2020-07-14	0.0002076990	Africa
Africa|hCoV-19/South Africa/KRISP-0380/2020|EPI ISL 487328|B.1.1.84|South Africa|2020-06-25	Africa|hCoV-19/South Africa/KRISP-0553/2020|EPI ISL 498092|H.1|South Africa|2020-07-14	0.0001689850	Africa
Africa|hCoV-19/South Africa/KRISP-0382/2020|EPI ISL 495523|B.1.140|South Africa|2020-06-25	Africa|hCoV-19/South Africa/KRISP-0553/2020|EPI ISL 498092|H.1|South Africa|2020-07-14	0.0003869377	Africa
Africa|hCoV-19/South Africa/KRISP-0383/2020|EPI ISL 495524|B.1.140|South Africa|2020-06-25	Africa|hCoV-19/South Africa/KRISP-0553/2020|EPI ISL 498092|H.1|South Africa|2020-07-14	0.0005793411	Africa
Africa|hCoV-19/South Africa/KRISP-0384/2020|EPI ISL 495525|B.1.140|South Africa|2020-06-25	Africa|hCoV-19/South Africa/KRISP-0553/2020|EPI ISL 498092|H.1|South Africa|2020-07-14	0.0003485702	Africa
Africa|hCoV-19/South Africa/KRISP-0386/2020|EPI ISL 487329|B.1.1.62|South Africa|2020-07-01	Africa|hCoV-19/South Africa/KRISP-0553/2020|EPI ISL 498092|H.1|South Africa|2020-07-14	0.0002026051	Africa
Africa|hCoV-19/South Africa/KRISP-0387/2020|EPI ISL 487330|B.1.1.99|South Africa|2020-07-01	Africa|hCoV-19/South Africa/KRISP-0553/2020|EPI ISL 498092|H.1|South Africa|2020-07-14	0.0002030379	Africa
Africa|hCoV-19/South Africa/KRISP-0388/2020|EPI ISL 487331|B.1.140|South Africa|2020-07-01	Africa|hCoV-19/South Africa/KRISP-0553/2020|EPI ISL 498092|H.1|South Africa|2020-07-14	0.0003745678	Africa
Africa|hCoV-19/South Africa/KRISP-0389/2020|EPI ISL 487332|C.9|South Africa|2020-07-01	Africa|hCoV-19/South Africa/KRISP-0553/2020|EPI ISL 498092|H.1|South Africa|2020-07-14	0.0003714895	Africa
Africa|hCoV-19/South Africa/KRISP-0390/2020|EPI ISL 487333|C.2|South Africa|2020-07-01	Africa|hCoV-19/South Africa/KRISP-0553/2020|EPI ISL 498092|H.1|South Africa|2020-07-14	0.0003747543	Africa
Africa|hCoV-19/South Africa/KRISP-0391/2020|EPI ISL 487334|B.1.1.206|South Africa|2020-07-01	Africa|hCoV-19/South Africa/KRISP-0553/2020|EPI ISL 498092|H.1|South Africa|2020-07-14	0.0001354920	Africa
Africa|hCoV-19/South Africa/KRISP-0392/2020|EPI ISL 487335|B.1.5.19|South Africa|2020-07-01	Africa|hCoV-19/South Africa/KRISP-0553/2020|EPI ISL 498092|H.1|South Africa|2020-07-14	0.0002801725	Africa
Africa|hCoV-19/South Africa/KRISP-0393/2020|EPI ISL 487336|C.6|South Africa|2020-07-01	Africa|hCoV-19/South Africa/KRISP-0553/2020|EPI ISL 498092|H.1|South Africa|2020-07-14	0.0003054818	Africa
Africa|hCoV-19/South Africa/KRISP-0394/2020|EPI ISL 487337|B.1.5.19|South Africa|2020-07-01	Africa|hCoV-19/South Africa/KRISP-0553/2020|EPI ISL 498092|H.1|South Africa|2020-07-14	0.0003388322	Africa
Africa|hCoV-19/South Africa/KRISP-0395/2020|EPI ISL 487338|C.2|South Africa|2020-07-01	Africa|hCoV-19/South Africa/KRISP-0553/2020|EPI ISL 498092|H.1|South Africa|2020-07-14	0.0003714734	Africa
Africa|hCoV-19/South Africa/KRISP-0396/2020|EPI ISL 487339|C.1|South Africa|2020-07-01	Africa|hCoV-19/South Africa/KRISP-0553/2020|EPI ISL 498092|H.1|South Africa|2020-07-14	0.0003732301	Africa
Africa|hCoV-19/South Africa/KRISP-0397/2020|EPI ISL 487340|B.1.5|South Africa|2020-07-01	Africa|hCoV-19/South Africa/KRISP-0553/2020|EPI ISL 498092|H.1|South Africa|2020-07-14	0.0003039348	Africa
Africa|hCoV-19/South Africa/KRISP-0398/2020|EPI ISL 487341|B.1.1.206|South Africa|2020-07-01	Africa|hCoV-19/South Africa/KRISP-0553/2020|EPI ISL 498092|H.1|South Africa|2020-07-14	0.0002081136	Africa
Africa|hCoV-19/South Africa/KRISP-04/2020|EPI ISL 436684|B.1.1.273|South Africa|2020-03-31	Africa|hCoV-19/South Africa/KRISP-0553/2020|EPI ISL 498092|H.1|South Africa|2020-07-14	0.0001015343	Africa
Africa|hCoV-19/South Africa/KRISP-0402/2020|EPI ISL 495527|B.1.140|South Africa|2020-06-23	Africa|hCoV-19/South Africa/KRISP-0553/2020|EPI ISL 498092|H.1|South Africa|2020-07-14	0.0004401418	Africa
Africa|hCoV-19/South Africa/KRISP-0403/2020|EPI ISL 495528|C.1|South Africa|2020-06-23	Africa|hCoV-19/South Africa/KRISP-0553/2020|EPI ISL 498092|H.1|South Africa|2020-07-14	0.0003060906	Africa
Africa|hCoV-19/South Africa/KRISP-0404/2020|EPI ISL 495529|B.1.1.206|South Africa|2020-06-24	Africa|hCoV-19/South Africa/KRISP-0553/2020|EPI ISL 498092|H.1|South Africa|2020-07-14	0.0002026053	Africa
Africa|hCoV-19/South Africa/KRISP-0405/2020|EPI ISL 495530|B.1.140|South Africa|2020-06-23	Africa|hCoV-19/South Africa/KRISP-0553/2020|EPI ISL 498092|H.1|South Africa|2020-07-14	0.0004391311	Africa
Africa|hCoV-19/South Africa/KRISP-0406/2020|EPI ISL 495531|B.1.1.206|South Africa|2020-06-22	Africa|hCoV-19/South Africa/KRISP-0553/2020|EPI ISL 498092|H.1|South Africa|2020-07-14	0.0002069111	Africa
Africa|hCoV-19/South Africa/KRISP-0407/2020|EPI ISL 495532|B.1.5|South Africa|2020-06-24	Africa|hCoV-19/South Africa/KRISP-0553/2020|EPI ISL 498092|H.1|South Africa|2020-07-14	0.0002400965	Africa
Africa|hCoV-19/South Africa/KRISP-0408/2020|EPI ISL 495533|B.1.140|South Africa|2020-06-23	Africa|hCoV-19/South Africa/KRISP-0553/2020|EPI ISL 498092|H.1|South Africa|2020-07-14	0.0003510506	Africa
Africa|hCoV-19/South Africa/KRISP-0409/2020|EPI ISL 495534|C.1|South Africa|2020-06-23	Africa|hCoV-19/South Africa/KRISP-0553/2020|EPI ISL 498092|H.1|South Africa|2020-07-14	0.0003039204	Africa
Africa|hCoV-19/South Africa/KRISP-0410/2020|EPI ISL 495535|B.1.140|South Africa|2020-07-02	Africa|hCoV-19/South Africa/KRISP-0553/2020|EPI ISL 498092|H.1|South Africa|2020-07-14	0.0004729088	Africa
Africa|hCoV-19/South Africa/KRISP-0411/2020|EPI ISL 495536|B.1.1.206|South Africa|2020-07-02	Africa|hCoV-19/South Africa/KRISP-0553/2020|EPI ISL 498092|H.1|South Africa|2020-07-14	0.0002701578	Africa
Africa|hCoV-19/South Africa/KRISP-0412/2020|EPI ISL 495537|B.1.1.206|South Africa|2020-07-02	Africa|hCoV-19/South Africa/KRISP-0553/2020|EPI ISL 498092|H.1|South Africa|2020-07-14	0.0003039337	Africa
Africa|hCoV-19/South Africa/KRISP-0413/2020|EPI ISL 495538|B.1.1.40|South Africa|2020-07-02	Africa|hCoV-19/South Africa/KRISP-0553/2020|EPI ISL 498092|H.1|South Africa|2020-07-14	0.0003039204	Africa
Africa|hCoV-19/South Africa/KRISP-0414/2020|EPI ISL 495539|B.1.140|South Africa|2020-07-02	Africa|hCoV-19/South Africa/KRISP-0553/2020|EPI ISL 498092|H.1|South Africa|2020-07-14	0.0004053162	Africa
Africa|hCoV-19/South Africa/KRISP-0415/2020|EPI ISL 495540|B.1.140|South Africa|2020-07-02	Africa|hCoV-19/South Africa/KRISP-0553/2020|EPI ISL 498092|H.1|South Africa|2020-07-14	0.0004391015	Africa
Africa|hCoV-19/South Africa/KRISP-0417/2020|EPI ISL 495541|B.1.1.62|South Africa|2020-07-02	Africa|hCoV-19/South Africa/KRISP-0553/2020|EPI ISL 498092|H.1|South Africa|2020-07-14	0.0002701578	Africa
Africa|hCoV-19/South Africa/KRISP-0418/2020|EPI ISL 495542|B.1.1.206|South Africa|2020-07-02	Africa|hCoV-19/South Africa/KRISP-0553/2020|EPI ISL 498092|H.1|South Africa|2020-07-14	0.0003377030	Africa
Africa|hCoV-19/South Africa/KRISP-0420/2020|EPI ISL 495543|C.9|South Africa|2020-07-01	Africa|hCoV-19/South Africa/KRISP-0553/2020|EPI ISL 498092|H.1|South Africa|2020-07-14	0.0003722312	Africa
Africa|hCoV-19/South Africa/KRISP-0421/2020|EPI ISL 495544|B.1.1|South Africa|2020-07-01	Africa|hCoV-19/South Africa/KRISP-0553/2020|EPI ISL 498092|H.1|South Africa|2020-07-14	0.0002031244	Africa
Africa|hCoV-19/South Africa/KRISP-0423/2020|EPI ISL 495545|B.1.140|South Africa|2020-07-01	Africa|hCoV-19/South Africa/KRISP-0553/2020|EPI ISL 498092|H.1|South Africa|2020-07-14	0.0003437392	Africa
Africa|hCoV-19/South Africa/KRISP-0426/2020|EPI ISL 495546|B.1.1.206|South Africa|2020-07-01	Africa|hCoV-19/South Africa/KRISP-0553/2020|EPI ISL 498092|H.1|South Africa|2020-07-14	0.0003040394	Africa
Africa|hCoV-19/South Africa/KRISP-0436/2020|EPI ISL 498055|B.1.1|South Africa|2020-07-01	Africa|hCoV-19/South Africa/KRISP-0553/2020|EPI ISL 498092|H.1|South Africa|2020-07-14	0.0002701460	Africa
Africa|hCoV-19/South Africa/KRISP-0445/2020|EPI ISL 498058|H.1|South Africa|2020-06-30	Africa|hCoV-19/South Africa/KRISP-0553/2020|EPI ISL 498092|H.1|South Africa|2020-07-14	0.0001030676	Africa
Africa|hCoV-19/South Africa/KRISP-0446/2020|EPI ISL 498059|B.1.5|South Africa|2020-06-30	Africa|hCoV-19/South Africa/KRISP-0553/2020|EPI ISL 498092|H.1|South Africa|2020-07-14	0.0002063898	Africa
Africa|hCoV-19/South Africa/KRISP-045/2020|EPI ISL 436686|B.1.1.1|South Africa|2020-03-27	Africa|hCoV-19/South Africa/KRISP-0553/2020|EPI ISL 498092|H.1|South Africa|2020-07-14	0.0002701459	Africa
Africa|hCoV-19/South Africa/KRISP-0458/2020|EPI ISL 495549|B.1.1|South Africa|2020-07-02	Africa|hCoV-19/South Africa/KRISP-0553/2020|EPI ISL 498092|H.1|South Africa|2020-07-14	0.0002711768	Africa
Africa|hCoV-19/South Africa/KRISP-0460/2020|EPI ISL 495550|B.1.106|South Africa|2020-07-02	Africa|hCoV-19/South Africa/KRISP-0553/2020|EPI ISL 498092|H.1|South Africa|2020-07-14	0.0003040888	Africa
Africa|hCoV-19/South Africa/KRISP-0462/2020|EPI ISL 495552|B.1.106|South Africa|2020-07-02	Africa|hCoV-19/South Africa/KRISP-0553/2020|EPI ISL 498092|H.1|South Africa|2020-07-14	0.0003071916	Africa
Africa|hCoV-19/South Africa/KRISP-0464/2020|EPI ISL 495553|B.1.5|South Africa|2020-06-30	Africa|hCoV-19/South Africa/KRISP-0553/2020|EPI ISL 498092|H.1|South Africa|2020-07-14	0.0002840750	Africa
Africa|hCoV-19/South Africa/KRISP-0469/2020|EPI ISL 495555|H.1|South Africa|2020-07-06	Africa|hCoV-19/South Africa/KRISP-0553/2020|EPI ISL 498092|H.1|South Africa|2020-07-14	0.0000000000	Africa
Africa|hCoV-19/South Africa/KRISP-0474/2020|EPI ISL 495557|H.1|South Africa|2020-07-06	Africa|hCoV-19/South Africa/KRISP-0553/2020|EPI ISL 498092|H.1|South Africa|2020-07-14	0.0000000000	Africa
Africa|hCoV-19/South Africa/KRISP-0475/2020|EPI ISL 495558|H.1|South Africa|2020-07-06	Africa|hCoV-19/South Africa/KRISP-0553/2020|EPI ISL 498092|H.1|South Africa|2020-07-14	0.0000000000	Africa
Africa|hCoV-19/South Africa/KRISP-0478/2020|EPI ISL 495559|B.1.1|South Africa|2020-07-05	Africa|hCoV-19/South Africa/KRISP-0553/2020|EPI ISL 498092|H.1|South Africa|2020-07-14	0.0001014416	Africa
Africa|hCoV-19/South Africa/KRISP-0485/2020|EPI ISL 495561|B.1.1.206|South Africa|2020-07-03	Africa|hCoV-19/South Africa/KRISP-0553/2020|EPI ISL 498092|H.1|South Africa|2020-07-14	0.0001358693	Africa
Africa|hCoV-19/South Africa/KRISP-0487/2020|EPI ISL 495562|B.1.106|South Africa|2020-07-03	Africa|hCoV-19/South Africa/KRISP-0553/2020|EPI ISL 498092|H.1|South Africa|2020-07-14	0.0004390910	Africa
Africa|hCoV-19/South Africa/KRISP-0489/2020|EPI ISL 498060|B.1.1.206|South Africa|2020-07-09	Africa|hCoV-19/South Africa/KRISP-0553/2020|EPI ISL 498092|H.1|South Africa|2020-07-14	0.0002031726	Africa
Africa|hCoV-19/South Africa/KRISP-0490/2020|EPI ISL 498061|B.1.1.206|South Africa|2020-07-09	Africa|hCoV-19/South Africa/KRISP-0553/2020|EPI ISL 498092|H.1|South Africa|2020-07-14	0.0002025965	Africa
Africa|hCoV-19/South Africa/KRISP-0491/2020|EPI ISL 498062|B.1.1.273|South Africa|2020-07-07	Africa|hCoV-19/South Africa/KRISP-0553/2020|EPI ISL 498092|H.1|South Africa|2020-07-14	0.0002701406	Africa
Africa|hCoV-19/South Africa/KRISP-0492/2020|EPI ISL 498063|B.1.1.273|South Africa|2020-07-07	Africa|hCoV-19/South Africa/KRISP-0553/2020|EPI ISL 498092|H.1|South Africa|2020-07-14	0.0003404331	Africa
Africa|hCoV-19/South Africa/KRISP-0493/2020|EPI ISL 498064|B.1.1.67|South Africa|2020-07-07	Africa|hCoV-19/South Africa/KRISP-0553/2020|EPI ISL 498092|H.1|South Africa|2020-07-14	0.0001358232	Africa
Africa|hCoV-19/South Africa/KRISP-0494/2020|EPI ISL 498065|B.1.1.206|South Africa|2020-07-09	Africa|hCoV-19/South Africa/KRISP-0553/2020|EPI ISL 498092|H.1|South Africa|2020-07-14	0.0002363674	Africa
Africa|hCoV-19/South Africa/KRISP-0497/2020|EPI ISL 498066|B.1.1.206|South Africa|2020-07-09	Africa|hCoV-19/South Africa/KRISP-0553/2020|EPI ISL 498092|H.1|South Africa|2020-07-14	0.0002363674	Africa
Africa|hCoV-19/South Africa/KRISP-0498/2020|EPI ISL 498067|B.1|South Africa|2020-07-10	Africa|hCoV-19/South Africa/KRISP-0553/2020|EPI ISL 498092|H.1|South Africa|2020-07-14	0.0004728882	Africa
Africa|hCoV-19/South Africa/KRISP-0500/2020|EPI ISL 498068|B.1.1|South Africa|2020-07-07	Africa|hCoV-19/South Africa/KRISP-0553/2020|EPI ISL 498092|H.1|South Africa|2020-07-14	0.0002118063	Africa
Africa|hCoV-19/South Africa/KRISP-0501/2020|EPI ISL 498069|B.1.5|South Africa|2020-07-11	Africa|hCoV-19/South Africa/KRISP-0553/2020|EPI ISL 498092|H.1|South Africa|2020-07-14	0.0003377349	Africa
Africa|hCoV-19/South Africa/KRISP-0502/2020|EPI ISL 498070|B.1.1.273|South Africa|2020-07-11	Africa|hCoV-19/South Africa/KRISP-0553/2020|EPI ISL 498092|H.1|South Africa|2020-07-14	0.0003042532	Africa
Africa|hCoV-19/South Africa/KRISP-0503/2020|EPI ISL 498071|B.1.1.273|South Africa|2020-07-11	Africa|hCoV-19/South Africa/KRISP-0553/2020|EPI ISL 498092|H.1|South Africa|2020-07-14	0.0004053066	Africa
Africa|hCoV-19/South Africa/KRISP-0526/2020|EPI ISL 498072|B.1.5.19|South Africa|2020-07-13	Africa|hCoV-19/South Africa/KRISP-0553/2020|EPI ISL 498092|H.1|South Africa|2020-07-14	0.0003715059	Africa
Africa|hCoV-19/South Africa/KRISP-0527/2020|EPI ISL 498073|B.1.140|South Africa|2020-07-14	Africa|hCoV-19/South Africa/KRISP-0553/2020|EPI ISL 498092|H.1|South Africa|2020-07-14	0.0005404893	Africa
Africa|hCoV-19/South Africa/KRISP-0529/2020|EPI ISL 498074|C.1|South Africa|2020-07-13	Africa|hCoV-19/South Africa/KRISP-0553/2020|EPI ISL 498092|H.1|South Africa|2020-07-14	0.0003715059	Africa
Africa|hCoV-19/South Africa/KRISP-0531/2020|EPI ISL 498075|B.1.5|South Africa|2020-07-14	Africa|hCoV-19/South Africa/KRISP-0553/2020|EPI ISL 498092|H.1|South Africa|2020-07-14	0.0004391015	Africa
Africa|hCoV-19/South Africa/KRISP-0534/2020|EPI ISL 498077|B.1.5|South Africa|2020-07-14	Africa|hCoV-19/South Africa/KRISP-0553/2020|EPI ISL 498092|H.1|South Africa|2020-07-14	0.0004391312	Africa
Africa|hCoV-19/South Africa/KRISP-0535/2020|EPI ISL 498078|B.1.1.206|South Africa|2020-07-08	Africa|hCoV-19/South Africa/KRISP-0553/2020|EPI ISL 498092|H.1|South Africa|2020-07-14	0.0003714985	Africa
Africa|hCoV-19/South Africa/KRISP-0536/2020|EPI ISL 498079|B.1.1|South Africa|2020-07-14	Africa|hCoV-19/South Africa/KRISP-0553/2020|EPI ISL 498092|H.1|South Africa|2020-07-14	0.0002363777	Africa
Africa|hCoV-19/South Africa/KRISP-0538/2020|EPI ISL 498080|B.1.1.254|South Africa|2020-07-14	Africa|hCoV-19/South Africa/KRISP-0553/2020|EPI ISL 498092|H.1|South Africa|2020-07-14	0.0002042702	Africa
Africa|hCoV-19/South Africa/KRISP-0539/2020|EPI ISL 498081|B.1.1.206|South Africa|2020-07-07	Africa|hCoV-19/South Africa/KRISP-0553/2020|EPI ISL 498092|H.1|South Africa|2020-07-14	0.0002701514	Africa
Africa|hCoV-19/South Africa/KRISP-0540/2020|EPI ISL 498082|B.1.1|South Africa|2020-07-14	Africa|hCoV-19/South Africa/KRISP-0553/2020|EPI ISL 498092|H.1|South Africa|2020-07-14	0.0001688270	Africa
Africa|hCoV-19/South Africa/KRISP-0541/2020|EPI ISL 498083|B.1.1.206|South Africa|2020-07-14	Africa|hCoV-19/South Africa/KRISP-0553/2020|EPI ISL 498092|H.1|South Africa|2020-07-14	0.0003423158	Africa
Africa|hCoV-19/South Africa/KRISP-0543/2020|EPI ISL 498084|C.2|South Africa|2020-07-12	Africa|hCoV-19/South Africa/KRISP-0553/2020|EPI ISL 498092|H.1|South Africa|2020-07-14	0.0005065958	Africa
Africa|hCoV-19/South Africa/KRISP-0544/2020|EPI ISL 498085|B.1.1.206|South Africa|2020-07-13	Africa|hCoV-19/South Africa/KRISP-0553/2020|EPI ISL 498092|H.1|South Africa|2020-07-14	0.0002374689	Africa
Africa|hCoV-19/South Africa/KRISP-0545/2020|EPI ISL 498086|B.1.1.273|South Africa|2020-07-14	Africa|hCoV-19/South Africa/KRISP-0553/2020|EPI ISL 498092|H.1|South Africa|2020-07-14	0.0003377042	Africa
Africa|hCoV-19/South Africa/KRISP-0548/2020|EPI ISL 498087|B.1.1.273|South Africa|2020-07-15	Africa|hCoV-19/South Africa/KRISP-0553/2020|EPI ISL 498092|H.1|South Africa|2020-07-14	0.0002363626	Africa
Africa|hCoV-19/South Africa/KRISP-0549/2020|EPI ISL 498088|B.1.140|South Africa|2020-07-15	Africa|hCoV-19/South Africa/KRISP-0553/2020|EPI ISL 498092|H.1|South Africa|2020-07-14	0.0004053340	Africa
Africa|hCoV-19/South Africa/KRISP-0550/2020|EPI ISL 498089|B.1.1.34|South Africa|2020-07-15	Africa|hCoV-19/South Africa/KRISP-0553/2020|EPI ISL 498092|H.1|South Africa|2020-07-14	0.0003377338	Africa
Africa|hCoV-19/South Africa/KRISP-0551/2020|EPI ISL 498090|H.1|South Africa|2020-07-14	Africa|hCoV-19/South Africa/KRISP-0553/2020|EPI ISL 498092|H.1|South Africa|2020-07-14	0.0000675251	Africa
Africa|hCoV-19/South Africa/KRISP-0552/2020|EPI ISL 498091|H.1|South Africa|2020-07-14	Africa|hCoV-19/South Africa/KRISP-0553/2020|EPI ISL 498092|H.1|South Africa|2020-07-14	0.0000000000	Africa
Africa|hCoV-19/Algeria/G0638 2264/2020|EPI ISL 418241|B.1|Algeria|2020-03-02	Africa|hCoV-19/South Africa/KRISP-0554/2020|EPI ISL 498093|B.1.1|South Africa|2020-07-14	0.0004395959	Africa
Africa|hCoV-19/Algeria/G0640 2265/2020|EPI ISL 418242|B.1|Algeria|2020-03-08	Africa|hCoV-19/South Africa/KRISP-0554/2020|EPI ISL 498093|B.1.1|South Africa|2020-07-14	0.0003381300	Africa
Africa|hCoV-19/Algeria/G0860 2262/2020|EPI ISL 420037|B.1|Algeria|2020-03-02	Africa|hCoV-19/South Africa/KRISP-0554/2020|EPI ISL 498093|B.1.1|South Africa|2020-07-14	0.0003381300	Africa
Africa|hCoV-19/Benin/1022/2020|EPI ISL 476826|B.1|Benin|2020-03-25	Africa|hCoV-19/South Africa/KRISP-0554/2020|EPI ISL 498093|B.1.1|South Africa|2020-07-14	0.0003043387	Africa
Africa|hCoV-19/Benin/1092/2020|EPI ISL 476827|B.1|Benin|2020-03-27	Africa|hCoV-19/South Africa/KRISP-0554/2020|EPI ISL 498093|B.1.1|South Africa|2020-07-14	0.0003721090	Africa
Africa|hCoV-19/Benin/1408/2020|EPI ISL 476825|B.1.356|Benin|2020-04-04	Africa|hCoV-19/South Africa/KRISP-0554/2020|EPI ISL 498093|B.1.1|South Africa|2020-07-14	0.0003381529	Africa
Africa|hCoV-19/Benin/1409/2020|EPI ISL 476828|B.1|Benin|2020-04-06	Africa|hCoV-19/South Africa/KRISP-0554/2020|EPI ISL 498093|B.1.1|South Africa|2020-07-14	0.0003727483	Africa
Africa|hCoV-19/Benin/1950/2020|EPI ISL 476830|A|Benin|2020-04-15	Africa|hCoV-19/South Africa/KRISP-0554/2020|EPI ISL 498093|B.1.1|South Africa|2020-07-14	0.0005412278	Africa
Africa|hCoV-19/Benin/197/2020|EPI ISL 476822|B.1.178|Benin|2020-03-15	Africa|hCoV-19/South Africa/KRISP-0554/2020|EPI ISL 498093|B.1.1|South Africa|2020-07-14	0.0003043726	Africa
Africa|hCoV-19/Benin/2012/2020|EPI ISL 476831|A|Benin|2020-04-15	Africa|hCoV-19/South Africa/KRISP-0554/2020|EPI ISL 498093|B.1.1|South Africa|2020-07-14	0.0005411362	Africa
Africa|hCoV-19/Benin/260/2020|EPI ISL 476823|B.1.292|Benin|2020-03-17	Africa|hCoV-19/South Africa/KRISP-0554/2020|EPI ISL 498093|B.1.1|South Africa|2020-07-14	0.0004058081	Africa
Africa|hCoV-19/Benin/314/2020|EPI ISL 476834|B.1.5|Benin|2020-03-17	Africa|hCoV-19/South Africa/KRISP-0554/2020|EPI ISL 498093|B.1.1|South Africa|2020-07-14	0.0004060293	Africa
Africa|hCoV-19/Benin/461/2020|EPI ISL 476833|A|Benin|2020-03-17	Africa|hCoV-19/South Africa/KRISP-0554/2020|EPI ISL 498093|B.1.1|South Africa|2020-07-14	0.0005072828	Africa
Africa|hCoV-19/Benin/501/2020|EPI ISL 476824|B.1.356|Benin|2020-03-17	Africa|hCoV-19/South Africa/KRISP-0554/2020|EPI ISL 498093|B.1.1|South Africa|2020-07-14	0.0003381300	Africa
Africa|hCoV-19/Benin/843/2020|EPI ISL 476829|A|Benin|2020-03-19	Africa|hCoV-19/South Africa/KRISP-0554/2020|EPI ISL 498093|B.1.1|South Africa|2020-07-14	0.0004396866	Africa
Africa|hCoV-19/Botswana/BOT0455/2020|EPI ISL 560386|B.1|Botswana|2020-03-28	Africa|hCoV-19/South Africa/KRISP-0554/2020|EPI ISL 498093|B.1.1|South Africa|2020-07-14	0.0002704930	Africa
Africa|hCoV-19/Botswana/BOT2254/2020|EPI ISL 560390|B.1.1|Botswana|2020-04-08	Africa|hCoV-19/South Africa/KRISP-0554/2020|EPI ISL 498093|B.1.1|South Africa|2020-07-14	0.0001376598	Africa
Africa|hCoV-19/Botswana/BOT2283/2020|EPI ISL 560385|B.1|Botswana|2020-04-07	Africa|hCoV-19/South Africa/KRISP-0554/2020|EPI ISL 498093|B.1.1|South Africa|2020-07-14	0.0003861364	Africa
Africa|hCoV-19/Botswana/BOT2624/2020|EPI ISL 560387|B.1.1|Botswana|2020-04-05	Africa|hCoV-19/South Africa/KRISP-0554/2020|EPI ISL 498093|B.1.1|South Africa|2020-07-14	0.0001403792	Africa
Africa|hCoV-19/Botswana/BOT4161/2020|EPI ISL 560388|B.1.1.220|Botswana|2020-04-16	Africa|hCoV-19/South Africa/KRISP-0554/2020|EPI ISL 498093|B.1.1|South Africa|2020-07-14	0.0002086376	Africa
Africa|hCoV-19/DRC/04186/2020|EPI ISL 471411|A|Democratic Republic of the Congo|2020-04-25	Africa|hCoV-19/South Africa/KRISP-0554/2020|EPI ISL 498093|B.1.1|South Africa|2020-07-14	0.0005072824	Africa
Africa|hCoV-19/DRC/04188/2020|EPI ISL 471413|A|Democratic Republic of the Congo|2020-04-25	Africa|hCoV-19/South Africa/KRISP-0554/2020|EPI ISL 498093|B.1.1|South Africa|2020-07-14	0.0005930373	Africa
Africa|hCoV-19/DRC/10041/2020|EPI ISL 527543|B.1.1.275|Democratic Republic of the Congo|2020-05-22	Africa|hCoV-19/South Africa/KRISP-0554/2020|EPI ISL 498093|B.1.1|South Africa|2020-07-14	0.0002048091	Africa
Africa|hCoV-19/DRC/10057/2020|EPI ISL 527538|B.1.1.275|Democratic Republic of the Congo|2020-05-22	Africa|hCoV-19/South Africa/KRISP-0554/2020|EPI ISL 498093|B.1.1|South Africa|2020-07-14	0.0002820452	Africa
Africa|hCoV-19/DRC/10061/2020|EPI ISL 527521|B.1.1.275|Democratic Republic of the Congo|2020-05-22	Africa|hCoV-19/South Africa/KRISP-0554/2020|EPI ISL 498093|B.1.1|South Africa|2020-07-14	0.0001738611	Africa
Africa|hCoV-19/DRC/10070/2020|EPI ISL 527544|B.1.178|Democratic Republic of the Congo|2020-05-22	Africa|hCoV-19/South Africa/KRISP-0554/2020|EPI ISL 498093|B.1.1|South Africa|2020-07-14	0.0004434638	Africa
Africa|hCoV-19/DRC/10120/2020|EPI ISL 513624|B.1.1.275|Democratic Republic of the Congo|2020-05-22	Africa|hCoV-19/South Africa/KRISP-0554/2020|EPI ISL 498093|B.1.1|South Africa|2020-07-14	0.0002098216	Africa
Africa|hCoV-19/DRC/10127/2020|EPI ISL 513625|B.1.1.275|Democratic Republic of the Congo|2020-05-22	Africa|hCoV-19/South Africa/KRISP-0554/2020|EPI ISL 498093|B.1.1|South Africa|2020-07-14	0.0002416206	Africa
Africa|hCoV-19/DRC/10242/2020|EPI ISL 513626|B.1.84|Democratic Republic of the Congo|2020-05-22	Africa|hCoV-19/South Africa/KRISP-0554/2020|EPI ISL 498093|B.1.1|South Africa|2020-07-14	0.0003390896	Africa
Africa|hCoV-19/DRC/10251/2020|EPI ISL 513627|B.1.128|Democratic Republic of the Congo|2020-05-22	Africa|hCoV-19/South Africa/KRISP-0554/2020|EPI ISL 498093|B.1.1|South Africa|2020-07-14	0.0004752637	Africa
Africa|hCoV-19/DRC/10324/2020|EPI ISL 527545|B.1.214|Democratic Republic of the Congo|2020-05-22	Africa|hCoV-19/South Africa/KRISP-0554/2020|EPI ISL 498093|B.1.1|South Africa|2020-07-14	0.0004096084	Africa
Africa|hCoV-19/DRC/10346/2020|EPI ISL 527546|B.1.214|Democratic Republic of the Congo|2020-05-22	Africa|hCoV-19/South Africa/KRISP-0554/2020|EPI ISL 498093|B.1.1|South Africa|2020-07-14	0.0003793765	Africa
Africa|hCoV-19/DRC/10364/2020|EPI ISL 527498|B.1|Democratic Republic of the Congo|2020-05-22	Africa|hCoV-19/South Africa/KRISP-0554/2020|EPI ISL 498093|B.1.1|South Africa|2020-07-14	0.0003090509	Africa
Africa|hCoV-19/DRC/10371/2020|EPI ISL 527489|B.1.178|Democratic Republic of the Congo|2020-05-22	Africa|hCoV-19/South Africa/KRISP-0554/2020|EPI ISL 498093|B.1.1|South Africa|2020-07-14	0.0004439682	Africa
Africa|hCoV-19/DRC/10373/2020|EPI ISL 527495|B.1.159|Democratic Republic of the Congo|2020-05-22	Africa|hCoV-19/South Africa/KRISP-0554/2020|EPI ISL 498093|B.1.1|South Africa|2020-07-14	0.0004103590	Africa
Africa|hCoV-19/DRC/10374/2020|EPI ISL 527539|B.1.84|Democratic Republic of the Congo|2020-05-22	Africa|hCoV-19/South Africa/KRISP-0554/2020|EPI ISL 498093|B.1.1|South Africa|2020-07-14	0.0005972029	Africa
Africa|hCoV-19/DRC/10375/2020|EPI ISL 527499|B.1.84|Democratic Republic of the Congo|2020-05-22	Africa|hCoV-19/South Africa/KRISP-0554/2020|EPI ISL 498093|B.1.1|South Africa|2020-07-14	0.0004805594	Africa
Africa|hCoV-19/DRC/10399/2020|EPI ISL 527491|B.1.214|Democratic Republic of the Congo|2020-05-22	Africa|hCoV-19/South Africa/KRISP-0554/2020|EPI ISL 498093|B.1.1|South Africa|2020-07-14	0.0003073804	Africa
Africa|hCoV-19/DRC/10502/2020|EPI ISL 527547|B.1.5|Democratic Republic of the Congo|2020-05-20	Africa|hCoV-19/South Africa/KRISP-0554/2020|EPI ISL 498093|B.1.1|South Africa|2020-07-14	0.0002387321	Africa
Africa|hCoV-19/DRC/10506/2020|EPI ISL 527524|B.1.5|Democratic Republic of the Congo|2020-05-18	Africa|hCoV-19/South Africa/KRISP-0554/2020|EPI ISL 498093|B.1.1|South Africa|2020-07-14	0.0002095899	Africa
Africa|hCoV-19/DRC/10507/2020|EPI ISL 527492|B.1.5|Democratic Republic of the Congo|2020-05-18	Africa|hCoV-19/South Africa/KRISP-0554/2020|EPI ISL 498093|B.1.1|South Africa|2020-07-14	0.0002733668	Africa
Africa|hCoV-19/DRC/10508/2020|EPI ISL 527494|B.1.5|Democratic Republic of the Congo|2020-05-20	Africa|hCoV-19/South Africa/KRISP-0554/2020|EPI ISL 498093|B.1.1|South Africa|2020-07-14	0.0002732923	Africa
Africa|hCoV-19/DRC/10532/2020|EPI ISL 527532|B.1.5|Democratic Republic of the Congo|2020-05-20	Africa|hCoV-19/South Africa/KRISP-0554/2020|EPI ISL 498093|B.1.1|South Africa|2020-07-14	0.0002447488	Africa
Africa|hCoV-19/DRC/10533/2020|EPI ISL 527548|B.1.5|Democratic Republic of the Congo|2020-05-20	Africa|hCoV-19/South Africa/KRISP-0554/2020|EPI ISL 498093|B.1.1|South Africa|2020-07-14	0.0002729258	Africa
Africa|hCoV-19/DRC/10621/2020|EPI ISL 527526|B.1.214|Democratic Republic of the Congo|2020-05-23	Africa|hCoV-19/South Africa/KRISP-0554/2020|EPI ISL 498093|B.1.1|South Africa|2020-07-14	0.0003838155	Africa
Africa|hCoV-19/DRC/10640/2020|EPI ISL 527541|B.1|Democratic Republic of the Congo|2020-05-22	Africa|hCoV-19/South Africa/KRISP-0554/2020|EPI ISL 498093|B.1.1|South Africa|2020-07-14	0.0005649621	Africa
Africa|hCoV-19/DRC/10644/2020|EPI ISL 527549|B.1|Democratic Republic of the Congo|2020-05-22	Africa|hCoV-19/South Africa/KRISP-0554/2020|EPI ISL 498093|B.1.1|South Africa|2020-07-14	0.0005459019	Africa
Africa|hCoV-19/DRC/10728/2020|EPI ISL 513628|B.1.5|Democratic Republic of the Congo|2020-05-23	Africa|hCoV-19/South Africa/KRISP-0554/2020|EPI ISL 498093|B.1.1|South Africa|2020-07-14	0.0002453495	Africa
Africa|hCoV-19/DRC/10731/2020|EPI ISL 513629|B.1.1.1|Democratic Republic of the Congo|2020-05-23	Africa|hCoV-19/South Africa/KRISP-0554/2020|EPI ISL 498093|B.1.1|South Africa|2020-07-14	0.0002824344	Africa
Africa|hCoV-19/DRC/10733/2020|EPI ISL 513630|B.1|Democratic Republic of the Congo|2020-05-23	Africa|hCoV-19/South Africa/KRISP-0554/2020|EPI ISL 498093|B.1.1|South Africa|2020-07-14	0.0004057998	Africa
Africa|hCoV-19/DRC/108/2020|EPI ISL 417948|B.1.128|Democratic Republic of the Congo|2020-03-19	Africa|hCoV-19/South Africa/KRISP-0554/2020|EPI ISL 498093|B.1.1|South Africa|2020-07-14	0.0003719520	Africa
Africa|hCoV-19/DRC/10885/2020|EPI ISL 513631|B.1.84|Democratic Republic of the Congo|2020-05-23	Africa|hCoV-19/South Africa/KRISP-0554/2020|EPI ISL 498093|B.1.1|South Africa|2020-07-14	0.0003746574	Africa
Africa|hCoV-19/DRC/10902/2020|EPI ISL 527490|B.1.178|Democratic Republic of the Congo|2020-05-23	Africa|hCoV-19/South Africa/KRISP-0554/2020|EPI ISL 498093|B.1.1|South Africa|2020-07-14	0.0003753770	Africa
Africa|hCoV-19/DRC/10913/2020|EPI ISL 527507|B.1.84|Democratic Republic of the Congo|2020-05-24	Africa|hCoV-19/South Africa/KRISP-0554/2020|EPI ISL 498093|B.1.1|South Africa|2020-07-14	0.0004825285	Africa
Africa|hCoV-19/DRC/11005/2020|EPI ISL 527550|B.1.159|Democratic Republic of the Congo|2020-05-24	Africa|hCoV-19/South Africa/KRISP-0554/2020|EPI ISL 498093|B.1.1|South Africa|2020-07-14	0.0005119075	Africa
Africa|hCoV-19/DRC/11008/2020|EPI ISL 527503|B.1.159|Democratic Republic of the Congo|2020-05-24	Africa|hCoV-19/South Africa/KRISP-0554/2020|EPI ISL 498093|B.1.1|South Africa|2020-07-14	0.0004131658	Africa
Africa|hCoV-19/DRC/11022/2020|EPI ISL 527551|B.1.214|Democratic Republic of the Congo|2020-05-24	Africa|hCoV-19/South Africa/KRISP-0554/2020|EPI ISL 498093|B.1.1|South Africa|2020-07-14	0.0004779449	Africa
Africa|hCoV-19/DRC/11024/2020|EPI ISL 527552|B.1.149|Democratic Republic of the Congo|2020-05-24	Africa|hCoV-19/South Africa/KRISP-0554/2020|EPI ISL 498093|B.1.1|South Africa|2020-07-14	0.0004822977	Africa
Africa|hCoV-19/DRC/11026/2020|EPI ISL 527553|B.1.149|Democratic Republic of the Congo|2020-05-24	Africa|hCoV-19/South Africa/KRISP-0554/2020|EPI ISL 498093|B.1.1|South Africa|2020-07-14	0.0003753514	Africa
Africa|hCoV-19/DRC/11031/2020|EPI ISL 527554|B.1.214|Democratic Republic of the Congo|2020-05-24	Africa|hCoV-19/South Africa/KRISP-0554/2020|EPI ISL 498093|B.1.1|South Africa|2020-07-14	0.0004097861	Africa
Africa|hCoV-19/DRC/11041/2020|EPI ISL 527555|B.1|Democratic Republic of the Congo|2020-05-24	Africa|hCoV-19/South Africa/KRISP-0554/2020|EPI ISL 498093|B.1.1|South Africa|2020-07-14	0.0003755142	Africa
Africa|hCoV-19/DRC/11057/2020|EPI ISL 527528|B.1.5|Democratic Republic of the Congo|2020-05-24	Africa|hCoV-19/South Africa/KRISP-0554/2020|EPI ISL 498093|B.1.1|South Africa|2020-07-14	0.0003142953	Africa
Africa|hCoV-19/DRC/11078/2020|EPI ISL 527514|B.1|Democratic Republic of the Congo|2020-05-24	Africa|hCoV-19/South Africa/KRISP-0554/2020|EPI ISL 498093|B.1.1|South Africa|2020-07-14	0.0004148180	Africa
Africa|hCoV-19/DRC/11079/2020|EPI ISL 527500|B.1.214|Democratic Republic of the Congo|2020-05-24	Africa|hCoV-19/South Africa/KRISP-0554/2020|EPI ISL 498093|B.1.1|South Africa|2020-07-14	0.0003432049	Africa
Africa|hCoV-19/DRC/11093/2020|EPI ISL 527527|B.1.5|Democratic Republic of the Congo|2020-05-24	Africa|hCoV-19/South Africa/KRISP-0554/2020|EPI ISL 498093|B.1.1|South Africa|2020-07-14	0.0003502133	Africa
Africa|hCoV-19/DRC/11096/2020|EPI ISL 527522|B.1|Democratic Republic of the Congo|2020-05-24	Africa|hCoV-19/South Africa/KRISP-0554/2020|EPI ISL 498093|B.1.1|South Africa|2020-07-14	0.0003479436	Africa
Africa|hCoV-19/DRC/11114/2020|EPI ISL 527534|B.1.214|Democratic Republic of the Congo|2020-05-25	Africa|hCoV-19/South Africa/KRISP-0554/2020|EPI ISL 498093|B.1.1|South Africa|2020-07-14	0.0004549413	Africa
Africa|hCoV-19/DRC/11123/2020|EPI ISL 527496|B.1.84|Democratic Republic of the Congo|2020-05-24	Africa|hCoV-19/South Africa/KRISP-0554/2020|EPI ISL 498093|B.1.1|South Africa|2020-07-14	0.0003761773	Africa
Africa|hCoV-19/DRC/11134/2020|EPI ISL 527518|B.1.5|Democratic Republic of the Congo|2020-05-24	Africa|hCoV-19/South Africa/KRISP-0554/2020|EPI ISL 498093|B.1.1|South Africa|2020-07-14	0.0002775295	Africa
Africa|hCoV-19/DRC/11143/2020|EPI ISL 527556|B.1|Democratic Republic of the Congo|2020-05-24	Africa|hCoV-19/South Africa/KRISP-0554/2020|EPI ISL 498093|B.1.1|South Africa|2020-07-14	0.0005119701	Africa
Africa|hCoV-19/DRC/11145/2020|EPI ISL 527501|B.1.214|Democratic Republic of the Congo|2020-05-24	Africa|hCoV-19/South Africa/KRISP-0554/2020|EPI ISL 498093|B.1.1|South Africa|2020-07-14	0.0004808665	Africa
Africa|hCoV-19/DRC/11148/2020|EPI ISL 527525|B.1.178|Democratic Republic of the Congo|2020-05-24	Africa|hCoV-19/South Africa/KRISP-0554/2020|EPI ISL 498093|B.1.1|South Africa|2020-07-14	0.0004929833	Africa
Africa|hCoV-19/DRC/11157/2020|EPI ISL 527530|B.1|Democratic Republic of the Congo|2020-05-25	Africa|hCoV-19/South Africa/KRISP-0554/2020|EPI ISL 498093|B.1.1|South Africa|2020-07-14	0.0004543833	Africa
Africa|hCoV-19/DRC/11187/2020|EPI ISL 527523|B.1.1.275|Democratic Republic of the Congo|2020-05-23	Africa|hCoV-19/South Africa/KRISP-0554/2020|EPI ISL 498093|B.1.1|South Africa|2020-07-14	0.0002787185	Africa
Africa|hCoV-19/DRC/11191/2020|EPI ISL 527506|B.1.1.275|Democratic Republic of the Congo|2020-05-23	Africa|hCoV-19/South Africa/KRISP-0554/2020|EPI ISL 498093|B.1.1|South Africa|2020-07-14	0.0001721139	Africa
Africa|hCoV-19/DRC/11252/2020|EPI ISL 527557|B.1.1.275|Democratic Republic of the Congo|2020-05-21	Africa|hCoV-19/South Africa/KRISP-0554/2020|EPI ISL 498093|B.1.1|South Africa|2020-07-14	0.0003410819	Africa
Africa|hCoV-19/DRC/11260/2020|EPI ISL 527558|B.1.1.275|Democratic Republic of the Congo|2020-05-23	Africa|hCoV-19/South Africa/KRISP-0554/2020|EPI ISL 498093|B.1.1|South Africa|2020-07-14	0.0002047161	Africa
Africa|hCoV-19/DRC/1131/2020|EPI ISL 429255|B.1.5|Democratic Republic of the Congo|2020-04-05	Africa|hCoV-19/South Africa/KRISP-0554/2020|EPI ISL 498093|B.1.1|South Africa|2020-07-14	0.0002728544	Africa
Africa|hCoV-19/DRC/11310/2020|EPI ISL 527529|B.1.149|Democratic Republic of the Congo|2020-05-25	Africa|hCoV-19/South Africa/KRISP-0554/2020|EPI ISL 498093|B.1.1|South Africa|2020-07-14	0.0003845979	Africa
Africa|hCoV-19/DRC/11318/2020|EPI ISL 527559|B.1.149|Democratic Republic of the Congo|2020-05-25	Africa|hCoV-19/South Africa/KRISP-0554/2020|EPI ISL 498093|B.1.1|South Africa|2020-07-14	0.0003752196	Africa
Africa|hCoV-19/DRC/11326/2020|EPI ISL 527508|B.1|Democratic Republic of the Congo|2020-05-25	Africa|hCoV-19/South Africa/KRISP-0554/2020|EPI ISL 498093|B.1.1|South Africa|2020-07-14	0.0003791152	Africa
Africa|hCoV-19/DRC/11334/2020|EPI ISL 527504|B.1.178|Democratic Republic of the Congo|2020-05-25	Africa|hCoV-19/South Africa/KRISP-0554/2020|EPI ISL 498093|B.1.1|South Africa|2020-07-14	0.0003785751	Africa
Africa|hCoV-19/DRC/11337/2020|EPI ISL 527510|B.1.84|Democratic Republic of the Congo|2020-05-25	Africa|hCoV-19/South Africa/KRISP-0554/2020|EPI ISL 498093|B.1.1|South Africa|2020-07-14	0.0004486932	Africa
Africa|hCoV-19/DRC/11341/2020|EPI ISL 527509|B.1.1.275|Democratic Republic of the Congo|2020-05-25	Africa|hCoV-19/South Africa/KRISP-0554/2020|EPI ISL 498093|B.1.1|South Africa|2020-07-14	0.0002758295	Africa
Africa|hCoV-19/DRC/11348/2020|EPI ISL 527560|B.1.149|Democratic Republic of the Congo|2020-05-25	Africa|hCoV-19/South Africa/KRISP-0554/2020|EPI ISL 498093|B.1.1|South Africa|2020-07-14	0.0003752068	Africa
Africa|hCoV-19/DRC/11369/2020|EPI ISL 527537|B.1.214|Democratic Republic of the Congo|2020-05-25	Africa|hCoV-19/South Africa/KRISP-0554/2020|EPI ISL 498093|B.1.1|South Africa|2020-07-14	0.0004214009	Africa
Africa|hCoV-19/DRC/11376/2020|EPI ISL 527513|B.1.214|Democratic Republic of the Congo|2020-05-25	Africa|hCoV-19/South Africa/KRISP-0554/2020|EPI ISL 498093|B.1.1|South Africa|2020-07-14	0.0004490958	Africa
Africa|hCoV-19/DRC/11411/2020|EPI ISL 527561|B.1.5|Democratic Republic of the Congo|2020-05-25	Africa|hCoV-19/South Africa/KRISP-0554/2020|EPI ISL 498093|B.1.1|South Africa|2020-07-14	0.0003411017	Africa
Africa|hCoV-19/DRC/11450/2020|EPI ISL 527516|B.1.5|Democratic Republic of the Congo|2020-05-25	Africa|hCoV-19/South Africa/KRISP-0554/2020|EPI ISL 498093|B.1.1|South Africa|2020-07-14	0.0002452745	Africa
Africa|hCoV-19/DRC/11458/2020|EPI ISL 527497|B.1.5|Democratic Republic of the Congo|2020-05-25	Africa|hCoV-19/South Africa/KRISP-0554/2020|EPI ISL 498093|B.1.1|South Africa|2020-07-14	0.0003789749	Africa
Africa|hCoV-19/DRC/11460/2020|EPI ISL 527562|B.1.214|Democratic Republic of the Congo|2020-05-25	Africa|hCoV-19/South Africa/KRISP-0554/2020|EPI ISL 498093|B.1.1|South Africa|2020-07-14	0.0005173977	Africa
Africa|hCoV-19/DRC/11472/2020|EPI ISL 527502|B.1.214|Democratic Republic of the Congo|2020-05-25	Africa|hCoV-19/South Africa/KRISP-0554/2020|EPI ISL 498093|B.1.1|South Africa|2020-07-14	0.0004804489	Africa
Africa|hCoV-19/DRC/11477/2020|EPI ISL 527563|B.1.84|Democratic Republic of the Congo|2020-05-25	Africa|hCoV-19/South Africa/KRISP-0554/2020|EPI ISL 498093|B.1.1|South Africa|2020-07-14	0.0003069612	Africa
Africa|hCoV-19/DRC/11486/2020|EPI ISL 527564|B.1.214|Democratic Republic of the Congo|2020-05-25	Africa|hCoV-19/South Africa/KRISP-0554/2020|EPI ISL 498093|B.1.1|South Africa|2020-07-14	0.0004778212	Africa
Africa|hCoV-19/DRC/11487/2020|EPI ISL 527505|B.1|Democratic Republic of the Congo|2020-05-25	Africa|hCoV-19/South Africa/KRISP-0554/2020|EPI ISL 498093|B.1.1|South Africa|2020-07-14	0.0003793151	Africa
Africa|hCoV-19/DRC/11507/2020|EPI ISL 527512|B.1|Democratic Republic of the Congo|2020-05-25	Africa|hCoV-19/South Africa/KRISP-0554/2020|EPI ISL 498093|B.1.1|South Africa|2020-07-14	0.0004487796	Africa
Africa|hCoV-19/DRC/1151/2020|EPI ISL 447596|B.38|Democratic Republic of the Congo|2020-04-05	Africa|hCoV-19/South Africa/KRISP-0554/2020|EPI ISL 498093|B.1.1|South Africa|2020-07-14	0.0006141822	Africa
Africa|hCoV-19/DRC/11511/2020|EPI ISL 527511|B.1.214|Democratic Republic of the Congo|2020-05-25	Africa|hCoV-19/South Africa/KRISP-0554/2020|EPI ISL 498093|B.1.1|South Africa|2020-07-14	0.0004833063	Africa
Africa|hCoV-19/DRC/11572/2020|EPI ISL 527565|B.1.214|Democratic Republic of the Congo|2020-05-25	Africa|hCoV-19/South Africa/KRISP-0554/2020|EPI ISL 498093|B.1.1|South Africa|2020-07-14	0.0003752029	Africa
Africa|hCoV-19/DRC/11576/2020|EPI ISL 527517|B.1|Democratic Republic of the Congo|2020-05-25	Africa|hCoV-19/South Africa/KRISP-0554/2020|EPI ISL 498093|B.1.1|South Africa|2020-07-14	0.0003818784	Africa
Africa|hCoV-19/DRC/11583/2020|EPI ISL 527542|B.1|Democratic Republic of the Congo|2020-05-25	Africa|hCoV-19/South Africa/KRISP-0554/2020|EPI ISL 498093|B.1.1|South Africa|2020-07-14	0.0004260577	Africa
Africa|hCoV-19/DRC/11616/2020|EPI ISL 527519|B.1|Democratic Republic of the Congo|2020-05-25	Africa|hCoV-19/South Africa/KRISP-0554/2020|EPI ISL 498093|B.1.1|South Africa|2020-07-14	0.0003467494	Africa
Africa|hCoV-19/DRC/11623/2020|EPI ISL 527566|B.1.5|Democratic Republic of the Congo|2020-05-25	Africa|hCoV-19/South Africa/KRISP-0554/2020|EPI ISL 498093|B.1.1|South Africa|2020-07-14	0.0003755126	Africa
Africa|hCoV-19/DRC/11624/2020|EPI ISL 527567|B.1.149|Democratic Republic of the Congo|2020-05-25	Africa|hCoV-19/South Africa/KRISP-0554/2020|EPI ISL 498093|B.1.1|South Africa|2020-07-14	0.0003753310	Africa
Africa|hCoV-19/DRC/11631/2020|EPI ISL 527568|B.1.149|Democratic Republic of the Congo|2020-05-25	Africa|hCoV-19/South Africa/KRISP-0554/2020|EPI ISL 498093|B.1.1|South Africa|2020-07-14	0.0003757155	Africa
Africa|hCoV-19/DRC/11632/2020|EPI ISL 527493|B.1|Democratic Republic of the Congo|2020-05-25	Africa|hCoV-19/South Africa/KRISP-0554/2020|EPI ISL 498093|B.1.1|South Africa|2020-07-14	0.0004102245	Africa
Africa|hCoV-19/DRC/11635/2020|EPI ISL 527540|B.1.214|Democratic Republic of the Congo|2020-05-25	Africa|hCoV-19/South Africa/KRISP-0554/2020|EPI ISL 498093|B.1.1|South Africa|2020-07-14	0.0004224747	Africa
Africa|hCoV-19/DRC/11640/2020|EPI ISL 527535|B.1.178|Democratic Republic of the Congo|2020-05-25	Africa|hCoV-19/South Africa/KRISP-0554/2020|EPI ISL 498093|B.1.1|South Africa|2020-07-14	0.0004547005	Africa
Africa|hCoV-19/DRC/11643/2020|EPI ISL 527520|B.1.5|Democratic Republic of the Congo|2020-05-25	Africa|hCoV-19/South Africa/KRISP-0554/2020|EPI ISL 498093|B.1.1|South Africa|2020-07-14	0.0003821130	Africa
Africa|hCoV-19/DRC/11648/2020|EPI ISL 527569|B.1.6|Democratic Republic of the Congo|2020-05-25	Africa|hCoV-19/South Africa/KRISP-0554/2020|EPI ISL 498093|B.1.1|South Africa|2020-07-14	0.0004091952	Africa
Africa|hCoV-19/DRC/11652/2020|EPI ISL 527570|B.1.149|Democratic Republic of the Congo|2020-05-25	Africa|hCoV-19/South Africa/KRISP-0554/2020|EPI ISL 498093|B.1.1|South Africa|2020-07-14	0.0003752272	Africa
Africa|hCoV-19/DRC/11653/2020|EPI ISL 527533|B.1.84|Democratic Republic of the Congo|2020-05-25	Africa|hCoV-19/South Africa/KRISP-0554/2020|EPI ISL 498093|B.1.1|South Africa|2020-07-14	0.0003496515	Africa
Africa|hCoV-19/DRC/11676/2020|EPI ISL 527531|B.1|Democratic Republic of the Congo|2020-05-26	Africa|hCoV-19/South Africa/KRISP-0554/2020|EPI ISL 498093|B.1.1|South Africa|2020-07-14	0.0005267087	Africa
Africa|hCoV-19/DRC/11677/2020|EPI ISL 527515|B.1.214|Democratic Republic of the Congo|2020-05-26	Africa|hCoV-19/South Africa/KRISP-0554/2020|EPI ISL 498093|B.1.1|South Africa|2020-07-14	0.0003813940	Africa
Africa|hCoV-19/DRC/11732/2020|EPI ISL 527536|B.1.214|Democratic Republic of the Congo|2020-05-26	Africa|hCoV-19/South Africa/KRISP-0554/2020|EPI ISL 498093|B.1.1|South Africa|2020-07-14	0.0002453239	Africa
Africa|hCoV-19/DRC/11733/2020|EPI ISL 527571|B.1.149|Democratic Republic of the Congo|2020-05-26	Africa|hCoV-19/South Africa/KRISP-0554/2020|EPI ISL 498093|B.1.1|South Africa|2020-07-14	0.0003752105	Africa
Africa|hCoV-19/DRC/11806/2020|EPI ISL 527572|B.1.214|Democratic Republic of the Congo|2020-05-26	Africa|hCoV-19/South Africa/KRISP-0554/2020|EPI ISL 498093|B.1.1|South Africa|2020-07-14	0.0004775931	Africa
Africa|hCoV-19/DRC/1234/2020|EPI ISL 429258|B.1.5|Democratic Republic of the Congo|2020-04-06	Africa|hCoV-19/South Africa/KRISP-0554/2020|EPI ISL 498093|B.1.1|South Africa|2020-07-14	0.0002501828	Africa
Africa|hCoV-19/DRC/1249/2020|EPI ISL 429259|B.1.5|Democratic Republic of the Congo|2020-04-06	Africa|hCoV-19/South Africa/KRISP-0554/2020|EPI ISL 498093|B.1.1|South Africa|2020-07-14	0.0002740504	Africa
Africa|hCoV-19/DRC/1319/2020|EPI ISL 431011|B.1.128|Democratic Republic of the Congo|2020-04-07	Africa|hCoV-19/South Africa/KRISP-0554/2020|EPI ISL 498093|B.1.1|South Africa|2020-07-14	0.0003762975	Africa
Africa|hCoV-19/DRC/1324/2020|EPI ISL 435033|B.1.128|Democratic Republic of the Congo|2020-04-07	Africa|hCoV-19/South Africa/KRISP-0554/2020|EPI ISL 498093|B.1.1|South Africa|2020-07-14	0.0003733350	Africa
Africa|hCoV-19/DRC/1326/2020|EPI ISL 435116|B.1|Democratic Republic of the Congo|2020-04-07	Africa|hCoV-19/South Africa/KRISP-0554/2020|EPI ISL 498093|B.1.1|South Africa|2020-07-14	0.0003476255	Africa
Africa|hCoV-19/DRC/1375/2020|EPI ISL 435117|B.1.1.1|Democratic Republic of the Congo|2020-04-07	Africa|hCoV-19/South Africa/KRISP-0554/2020|EPI ISL 498093|B.1.1|South Africa|2020-07-14	0.0003123973	Africa
Africa|hCoV-19/DRC/1376/2020|EPI ISL 431012|B.1.1.1|Democratic Republic of the Congo|2020-04-07	Africa|hCoV-19/South Africa/KRISP-0554/2020|EPI ISL 498093|B.1.1|South Africa|2020-07-14	0.0002752951	Africa
Africa|hCoV-19/DRC/1377/2020|EPI ISL 434678|B.1.1.1|Democratic Republic of the Congo|2020-04-07	Africa|hCoV-19/South Africa/KRISP-0554/2020|EPI ISL 498093|B.1.1|South Africa|2020-07-14	0.0002387240	Africa
Africa|hCoV-19/DRC/1378/2020|EPI ISL 435118|B.1.1.1|Democratic Republic of the Congo|2020-04-07	Africa|hCoV-19/South Africa/KRISP-0554/2020|EPI ISL 498093|B.1.1|South Africa|2020-07-14	0.0002736326	Africa
Africa|hCoV-19/DRC/1382/2020|EPI ISL 435113|B.1.1.1|Democratic Republic of the Congo|2020-04-07	Africa|hCoV-19/South Africa/KRISP-0554/2020|EPI ISL 498093|B.1.1|South Africa|2020-07-14	0.0002797417	Africa
Africa|hCoV-19/DRC/1397/2020|EPI ISL 434679|B.1.1.1|Democratic Republic of the Congo|2020-04-07	Africa|hCoV-19/South Africa/KRISP-0554/2020|EPI ISL 498093|B.1.1|South Africa|2020-07-14	0.0002747185	Africa
Africa|hCoV-19/DRC/1398/2020|EPI ISL 435114|B.1.1.1|Democratic Republic of the Congo|2020-04-07	Africa|hCoV-19/South Africa/KRISP-0554/2020|EPI ISL 498093|B.1.1|South Africa|2020-07-14	0.0002373803	Africa
Africa|hCoV-19/DRC/1422/2020|EPI ISL 434680|B.1.149|Democratic Republic of the Congo|2020-04-08	Africa|hCoV-19/South Africa/KRISP-0554/2020|EPI ISL 498093|B.1.1|South Africa|2020-07-14	0.0003814890	Africa
Africa|hCoV-19/DRC/1423/2020|EPI ISL 434710|B.1.149|Democratic Republic of the Congo|2020-04-08	Africa|hCoV-19/South Africa/KRISP-0554/2020|EPI ISL 498093|B.1.1|South Africa|2020-07-14	0.0003391077	Africa
Africa|hCoV-19/DRC/1486/2020|EPI ISL 434711|B.1|Democratic Republic of the Congo|2020-04-08	Africa|hCoV-19/South Africa/KRISP-0554/2020|EPI ISL 498093|B.1.1|South Africa|2020-07-14	0.0003162972	Africa
Africa|hCoV-19/DRC/1516/2020|EPI ISL 435032|B.1.5|Democratic Republic of the Congo|2020-04-09	Africa|hCoV-19/South Africa/KRISP-0554/2020|EPI ISL 498093|B.1.1|South Africa|2020-07-14	0.0002704929	Africa
Africa|hCoV-19/DRC/1565/2020|EPI ISL 434681|B.1|Democratic Republic of the Congo|2020-04-09	Africa|hCoV-19/South Africa/KRISP-0554/2020|EPI ISL 498093|B.1.1|South Africa|2020-07-14	0.0003097805	Africa
Africa|hCoV-19/DRC/158/2020|EPI ISL 417950|B.40|Democratic Republic of the Congo|2020-03-20	Africa|hCoV-19/South Africa/KRISP-0554/2020|EPI ISL 498093|B.1.1|South Africa|2020-07-14	0.0006088418	Africa
Africa|hCoV-19/DRC/1715/2020|EPI ISL 435156|B.1.84|Democratic Republic of the Congo|2020-04-10	Africa|hCoV-19/South Africa/KRISP-0554/2020|EPI ISL 498093|B.1.1|South Africa|2020-07-14	0.0003410830	Africa
Africa|hCoV-19/DRC/1767/2020|EPI ISL 435157|B.1.5|Democratic Republic of the Congo|2020-04-10	Africa|hCoV-19/South Africa/KRISP-0554/2020|EPI ISL 498093|B.1.1|South Africa|2020-07-14	0.0002455302	Africa
Africa|hCoV-19/DRC/1779/2020|EPI ISL 435158|C.14|Democratic Republic of the Congo|2020-04-10	Africa|hCoV-19/South Africa/KRISP-0554/2020|EPI ISL 498093|B.1.1|South Africa|2020-07-14	0.0003494510	Africa
Africa|hCoV-19/DRC/191/2020|EPI ISL 417955|B.1.128|Democratic Republic of the Congo|2020-03-21	Africa|hCoV-19/South Africa/KRISP-0554/2020|EPI ISL 498093|B.1.1|South Africa|2020-07-14	0.0003722160	Africa
Africa|hCoV-19/DRC/1952/2020|EPI ISL 435159|B.1.5|Democratic Republic of the Congo|2020-04-11	Africa|hCoV-19/South Africa/KRISP-0554/2020|EPI ISL 498093|B.1.1|South Africa|2020-07-14	0.0002788447	Africa
Africa|hCoV-19/DRC/1982/2020|EPI ISL 435160|B.1|Democratic Republic of the Congo|2020-04-12	Africa|hCoV-19/South Africa/KRISP-0554/2020|EPI ISL 498093|B.1.1|South Africa|2020-07-14	0.0003121404	Africa
Africa|hCoV-19/DRC/2047/2020|EPI ISL 435161|B.1.1.1|Democratic Republic of the Congo|2020-04-12	Africa|hCoV-19/South Africa/KRISP-0554/2020|EPI ISL 498093|B.1.1|South Africa|2020-07-14	0.0002413157	Africa
Africa|hCoV-19/DRC/2063/2020|EPI ISL 435162|B.1|Democratic Republic of the Congo|2020-04-12	Africa|hCoV-19/South Africa/KRISP-0554/2020|EPI ISL 498093|B.1.1|South Africa|2020-07-14	0.0002776710	Africa
Africa|hCoV-19/DRC/2120/2020|EPI ISL 435163|B.1.149|Democratic Republic of the Congo|2020-04-12	Africa|hCoV-19/South Africa/KRISP-0554/2020|EPI ISL 498093|B.1.1|South Africa|2020-07-14	0.0003410969	Africa
Africa|hCoV-19/DRC/2121/2020|EPI ISL 435164|B.1.149|Democratic Republic of the Congo|2020-04-12	Africa|hCoV-19/South Africa/KRISP-0554/2020|EPI ISL 498093|B.1.1|South Africa|2020-07-14	0.0003467253	Africa
Africa|hCoV-19/DRC/2122/2020|EPI ISL 435165|B.1.149|Democratic Republic of the Congo|2020-04-13	Africa|hCoV-19/South Africa/KRISP-0554/2020|EPI ISL 498093|B.1.1|South Africa|2020-07-14	0.0004226818	Africa
Africa|hCoV-19/DRC/2125/2020|EPI ISL 435166|B.1.149|Democratic Republic of the Congo|2020-04-13	Africa|hCoV-19/South Africa/KRISP-0554/2020|EPI ISL 498093|B.1.1|South Africa|2020-07-14	0.0003461135	Africa
Africa|hCoV-19/DRC/2128/2020|EPI ISL 435167|B.1|Democratic Republic of the Congo|2020-04-13	Africa|hCoV-19/South Africa/KRISP-0554/2020|EPI ISL 498093|B.1.1|South Africa|2020-07-14	0.0002823645	Africa
Africa|hCoV-19/DRC/2133/2020|EPI ISL 435168|B.1.128|Democratic Republic of the Congo|2020-04-13	Africa|hCoV-19/South Africa/KRISP-0554/2020|EPI ISL 498093|B.1.1|South Africa|2020-07-14	0.0003519733	Africa
Africa|hCoV-19/DRC/214/2020|EPI ISL 420030|B.1.6|Democratic Republic of the Congo|2020-03-21	Africa|hCoV-19/South Africa/KRISP-0554/2020|EPI ISL 498093|B.1.1|South Africa|2020-07-14	0.0002704811	Africa
Africa|hCoV-19/DRC/215/2020|EPI ISL 420031|B.1.1.1|Democratic Republic of the Congo|2020-03-21	Africa|hCoV-19/South Africa/KRISP-0554/2020|EPI ISL 498093|B.1.1|South Africa|2020-07-14	0.0002744774	Africa
Africa|hCoV-19/DRC/2169/2020|EPI ISL 436194|B.1.5|Democratic Republic of the Congo|2020-04-13	Africa|hCoV-19/South Africa/KRISP-0554/2020|EPI ISL 498093|B.1.1|South Africa|2020-07-14	0.0003167169	Africa
Africa|hCoV-19/DRC/2299/2020|EPI ISL 436412|B.1.5|Democratic Republic of the Congo|2020-04-14	Africa|hCoV-19/South Africa/KRISP-0554/2020|EPI ISL 498093|B.1.1|South Africa|2020-07-14	0.0003411051	Africa
Africa|hCoV-19/DRC/236/2020|EPI ISL 420032|B.1.128|Democratic Republic of the Congo|2020-03-22	Africa|hCoV-19/South Africa/KRISP-0554/2020|EPI ISL 498093|B.1.1|South Africa|2020-07-14	0.0003719430	Africa
Africa|hCoV-19/DRC/2363/2020|EPI ISL 437194|B.1.84|Democratic Republic of the Congo|2020-04-14	Africa|hCoV-19/South Africa/KRISP-0554/2020|EPI ISL 498093|B.1.1|South Africa|2020-07-14	0.0003069611	Africa
Africa|hCoV-19/DRC/2384/2020|EPI ISL 437196|B.1.149|Democratic Republic of the Congo|2020-04-14	Africa|hCoV-19/South Africa/KRISP-0554/2020|EPI ISL 498093|B.1.1|South Africa|2020-07-14	0.0003474117	Africa
Africa|hCoV-19/DRC/241/2020|EPI ISL 420033|B.1.1.75|Democratic Republic of the Congo|2020-03-22	Africa|hCoV-19/South Africa/KRISP-0554/2020|EPI ISL 498093|B.1.1|South Africa|2020-07-14	0.0002028429	Africa
Africa|hCoV-19/DRC/243/2020|EPI ISL 420034|B.1|Democratic Republic of the Congo|2020-03-22	Africa|hCoV-19/South Africa/KRISP-0554/2020|EPI ISL 498093|B.1.1|South Africa|2020-07-14	0.0003104109	Africa
Africa|hCoV-19/DRC/248/2020|EPI ISL 420035|B.1.5|Democratic Republic of the Congo|2020-03-22	Africa|hCoV-19/South Africa/KRISP-0554/2020|EPI ISL 498093|B.1.1|South Africa|2020-07-14	0.0002366663	Africa
Africa|hCoV-19/DRC/2496/2020|EPI ISL 437337|B.1.149|Democratic Republic of the Congo|2020-04-15	Africa|hCoV-19/South Africa/KRISP-0554/2020|EPI ISL 498093|B.1.1|South Africa|2020-07-14	0.0003719669	Africa
Africa|hCoV-19/DRC/2529/2020|EPI ISL 437338|B.1.178|Democratic Republic of the Congo|2020-04-15	Africa|hCoV-19/South Africa/KRISP-0554/2020|EPI ISL 498093|B.1.1|South Africa|2020-07-14	0.0003381448	Africa
Africa|hCoV-19/DRC/253/2020|EPI ISL 420838|B.1.5|Democratic Republic of the Congo|2020-03-22	Africa|hCoV-19/South Africa/KRISP-0554/2020|EPI ISL 498093|B.1.1|South Africa|2020-07-14	0.0002377350	Africa
Africa|hCoV-19/DRC/2536/2020|EPI ISL 437339|B.1|Democratic Republic of the Congo|2020-04-15	Africa|hCoV-19/South Africa/KRISP-0554/2020|EPI ISL 498093|B.1.1|South Africa|2020-07-14	0.0003381448	Africa
Africa|hCoV-19/DRC/254/2020|EPI ISL 420839|B.1|Democratic Republic of the Congo|2020-03-22	Africa|hCoV-19/South Africa/KRISP-0554/2020|EPI ISL 498093|B.1.1|South Africa|2020-07-14	0.0003083585	Africa
Africa|hCoV-19/DRC/2563/2020|EPI ISL 437340|B.1.9|Democratic Republic of the Congo|2020-04-15	Africa|hCoV-19/South Africa/KRISP-0554/2020|EPI ISL 498093|B.1.1|South Africa|2020-07-14	0.0005410977	Africa
Africa|hCoV-19/DRC/2580/2020|EPI ISL 437341|B.1.5|Democratic Republic of the Congo|2020-04-15	Africa|hCoV-19/South Africa/KRISP-0554/2020|EPI ISL 498093|B.1.1|South Africa|2020-07-14	0.0002720352	Africa
Africa|hCoV-19/DRC/2644/2020|EPI ISL 437342|B.1.84|Democratic Republic of the Congo|2020-04-15	Africa|hCoV-19/South Africa/KRISP-0554/2020|EPI ISL 498093|B.1.1|South Africa|2020-07-14	0.0003771320	Africa
Africa|hCoV-19/DRC/2670/2020|EPI ISL 437343|B.1.9|Democratic Republic of the Congo|2020-04-15	Africa|hCoV-19/South Africa/KRISP-0554/2020|EPI ISL 498093|B.1.1|South Africa|2020-07-14	0.0005749665	Africa
Africa|hCoV-19/DRC/2727/2020|EPI ISL 437344|B.1|Democratic Republic of the Congo|2020-04-16	Africa|hCoV-19/South Africa/KRISP-0554/2020|EPI ISL 498093|B.1.1|South Africa|2020-07-14	0.0002754060	Africa
Africa|hCoV-19/DRC/2728/2020|EPI ISL 437345|B.1.84|Democratic Republic of the Congo|2020-04-16	Africa|hCoV-19/South Africa/KRISP-0554/2020|EPI ISL 498093|B.1.1|South Africa|2020-07-14	0.0003464296	Africa
Africa|hCoV-19/DRC/2813/2020|EPI ISL 437346|C.14|Democratic Republic of the Congo|2020-04-16	Africa|hCoV-19/South Africa/KRISP-0554/2020|EPI ISL 498093|B.1.1|South Africa|2020-07-14	0.0003721556	Africa
Africa|hCoV-19/DRC/2819/2020|EPI ISL 437347|B.1|Democratic Republic of the Congo|2020-04-16	Africa|hCoV-19/South Africa/KRISP-0554/2020|EPI ISL 498093|B.1.1|South Africa|2020-07-14	0.0003800974	Africa
Africa|hCoV-19/DRC/2827/2020|EPI ISL 437348|B.1|Democratic Republic of the Congo|2020-04-16	Africa|hCoV-19/South Africa/KRISP-0554/2020|EPI ISL 498093|B.1.1|South Africa|2020-07-14	0.0002704811	Africa
Africa|hCoV-19/DRC/2855/2020|EPI ISL 437350|B.1|Democratic Republic of the Congo|2020-04-16	Africa|hCoV-19/South Africa/KRISP-0554/2020|EPI ISL 498093|B.1.1|South Africa|2020-07-14	0.0003043242	Africa
Africa|hCoV-19/DRC/2864/2020|EPI ISL 437351|B.1|Democratic Republic of the Congo|2020-04-16	Africa|hCoV-19/South Africa/KRISP-0554/2020|EPI ISL 498093|B.1.1|South Africa|2020-07-14	0.0003049706	Africa
Africa|hCoV-19/DRC/2904/2020|EPI ISL 437352|B.1|Democratic Republic of the Congo|2020-04-17	Africa|hCoV-19/South Africa/KRISP-0554/2020|EPI ISL 498093|B.1.1|South Africa|2020-07-14	0.0003043241	Africa
Africa|hCoV-19/DRC/2938/2020|EPI ISL 437353|B.1.275|Democratic Republic of the Congo|2020-04-17	Africa|hCoV-19/South Africa/KRISP-0554/2020|EPI ISL 498093|B.1.1|South Africa|2020-07-14	0.0004897636	Africa
Africa|hCoV-19/DRC/2939/2020|EPI ISL 437354|B.1|Democratic Republic of the Congo|2020-04-17	Africa|hCoV-19/South Africa/KRISP-0554/2020|EPI ISL 498093|B.1.1|South Africa|2020-07-14	0.0004066302	Africa
Africa|hCoV-19/DRC/2942/2020|EPI ISL 437355|B.1|Democratic Republic of the Congo|2020-04-17	Africa|hCoV-19/South Africa/KRISP-0554/2020|EPI ISL 498093|B.1.1|South Africa|2020-07-14	0.0004159767	Africa
Africa|hCoV-19/DRC/299/2020|EPI ISL 420840|B.4|Democratic Republic of the Congo|2020-03-20	Africa|hCoV-19/South Africa/KRISP-0554/2020|EPI ISL 498093|B.1.1|South Africa|2020-07-14	0.0007540886	Africa
Africa|hCoV-19/DRC/300/2020|EPI ISL 420841|A|Democratic Republic of the Congo|2020-03-22	Africa|hCoV-19/South Africa/KRISP-0554/2020|EPI ISL 498093|B.1.1|South Africa|2020-07-14	0.0005111440	Africa
Africa|hCoV-19/DRC/3041/2020|EPI ISL 437356|B.1|Democratic Republic of the Congo|2020-04-18	Africa|hCoV-19/South Africa/KRISP-0554/2020|EPI ISL 498093|B.1.1|South Africa|2020-07-14	0.0003735163	Africa
Africa|hCoV-19/DRC/307/2020|EPI ISL 420842|B.1.9|Democratic Republic of the Congo|2020-03	Africa|hCoV-19/South Africa/KRISP-0554/2020|EPI ISL 498093|B.1.1|South Africa|2020-07-14	0.0003821478	Africa
Africa|hCoV-19/DRC/3070/2020|EPI ISL 437357|B.1.214|Democratic Republic of the Congo|2020-04-18	Africa|hCoV-19/South Africa/KRISP-0554/2020|EPI ISL 498093|B.1.1|South Africa|2020-07-14	0.0004080363	Africa
Africa|hCoV-19/DRC/3089/2020|EPI ISL 437358|B.1.84|Democratic Republic of the Congo|2020-04-19	Africa|hCoV-19/South Africa/KRISP-0554/2020|EPI ISL 498093|B.1.1|South Africa|2020-07-14	0.0003385695	Africa
Africa|hCoV-19/DRC/3440/2020|EPI ISL 447597|B.1.84|Democratic Republic of the Congo|2020-04-22	Africa|hCoV-19/South Africa/KRISP-0554/2020|EPI ISL 498093|B.1.1|South Africa|2020-07-14	0.0003410750	Africa
Africa|hCoV-19/DRC/3451/2020|EPI ISL 447598|B.1.178|Democratic Republic of the Congo|2020-04-22	Africa|hCoV-19/South Africa/KRISP-0554/2020|EPI ISL 498093|B.1.1|South Africa|2020-07-14	0.0003752362	Africa
Africa|hCoV-19/DRC/3453/2020|EPI ISL 447599|B.1.84|Democratic Republic of the Congo|2020-04-22	Africa|hCoV-19/South Africa/KRISP-0554/2020|EPI ISL 498093|B.1.1|South Africa|2020-07-14	0.0003410866	Africa
Africa|hCoV-19/DRC/3481/2020|EPI ISL 447600|B.1|Democratic Republic of the Congo|2020-04-22	Africa|hCoV-19/South Africa/KRISP-0554/2020|EPI ISL 498093|B.1.1|South Africa|2020-07-14	0.0002797945	Africa
Africa|hCoV-19/DRC/3482/2020|EPI ISL 447601|B.1|Democratic Republic of the Congo|2020-04-22	Africa|hCoV-19/South Africa/KRISP-0554/2020|EPI ISL 498093|B.1.1|South Africa|2020-07-14	0.0003093483	Africa
Africa|hCoV-19/DRC/3483/2020|EPI ISL 447602|B.1|Democratic Republic of the Congo|2020-04-22	Africa|hCoV-19/South Africa/KRISP-0554/2020|EPI ISL 498093|B.1.1|South Africa|2020-07-14	0.0002793549	Africa
Africa|hCoV-19/DRC/3490/2020|EPI ISL 447603|B.1|Democratic Republic of the Congo|2020-04-22	Africa|hCoV-19/South Africa/KRISP-0554/2020|EPI ISL 498093|B.1.1|South Africa|2020-07-14	0.0003073038	Africa
Africa|hCoV-19/DRC/3504/2020|EPI ISL 447604|B.1.149|Democratic Republic of the Congo|2020-04-23	Africa|hCoV-19/South Africa/KRISP-0554/2020|EPI ISL 498093|B.1.1|South Africa|2020-07-14	0.0003495524	Africa
Africa|hCoV-19/DRC/352/2020|EPI ISL 420850|B.1.5|Democratic Republic of the Congo|2020-03	Africa|hCoV-19/South Africa/KRISP-0554/2020|EPI ISL 498093|B.1.1|South Africa|2020-07-14	0.0003073268	Africa
Africa|hCoV-19/DRC/353/2020|EPI ISL 420843|B.1.5|Democratic Republic of the Congo|2020-03	Africa|hCoV-19/South Africa/KRISP-0554/2020|EPI ISL 498093|B.1.1|South Africa|2020-07-14	0.0002393278	Africa
Africa|hCoV-19/DRC/355/2020|EPI ISL 420844|B.1|Democratic Republic of the Congo|2020-03	Africa|hCoV-19/South Africa/KRISP-0554/2020|EPI ISL 498093|B.1.1|South Africa|2020-07-14	0.0002706641	Africa
Africa|hCoV-19/DRC/3552/2020|EPI ISL 447605|B.1.84|Democratic Republic of the Congo|2020-04-23	Africa|hCoV-19/South Africa/KRISP-0554/2020|EPI ISL 498093|B.1.1|South Africa|2020-07-14	0.0003449534	Africa
Africa|hCoV-19/DRC/3595/2020|EPI ISL 447606|B.1.5|Democratic Republic of the Congo|2020-04-23	Africa|hCoV-19/South Africa/KRISP-0554/2020|EPI ISL 498093|B.1.1|South Africa|2020-07-14	0.0003069675	Africa
Africa|hCoV-19/DRC/3632/2020|EPI ISL 447607|B.1.5|Democratic Republic of the Congo|2020-04-23	Africa|hCoV-19/South Africa/KRISP-0554/2020|EPI ISL 498093|B.1.1|South Africa|2020-07-14	0.0003069643	Africa
Africa|hCoV-19/DRC/3633/2020|EPI ISL 447230|B.1.5|Democratic Republic of the Congo|2020-04-23	Africa|hCoV-19/South Africa/KRISP-0554/2020|EPI ISL 498093|B.1.1|South Africa|2020-07-14	0.0003098915	Africa
Africa|hCoV-19/DRC/3653/2020|EPI ISL 447231|B.1.128|Democratic Republic of the Congo|2020-04-23	Africa|hCoV-19/South Africa/KRISP-0554/2020|EPI ISL 498093|B.1.1|South Africa|2020-07-14	0.0004396255	Africa
Africa|hCoV-19/DRC/3659/2020|EPI ISL 447232|B.1.128|Democratic Republic of the Congo|2020-04-23	Africa|hCoV-19/South Africa/KRISP-0554/2020|EPI ISL 498093|B.1.1|South Africa|2020-07-14	0.0004400273	Africa
Africa|hCoV-19/DRC/3661/2020|EPI ISL 447233|B.1.128|Democratic Republic of the Congo|2020-04-23	Africa|hCoV-19/South Africa/KRISP-0554/2020|EPI ISL 498093|B.1.1|South Africa|2020-07-14	0.0004437819	Africa
Africa|hCoV-19/DRC/3662/2020|EPI ISL 447234|B.1.128|Democratic Republic of the Congo|2020-04-23	Africa|hCoV-19/South Africa/KRISP-0554/2020|EPI ISL 498093|B.1.1|South Africa|2020-07-14	0.0004434489	Africa
Africa|hCoV-19/DRC/3664/2020|EPI ISL 447235|B.1.128|Democratic Republic of the Congo|2020-04-23	Africa|hCoV-19/South Africa/KRISP-0554/2020|EPI ISL 498093|B.1.1|South Africa|2020-07-14	0.0004435246	Africa
Africa|hCoV-19/DRC/3683/2020|EPI ISL 447236|B.1.5|Democratic Republic of the Congo|2020-04-24	Africa|hCoV-19/South Africa/KRISP-0554/2020|EPI ISL 498093|B.1.1|South Africa|2020-07-14	0.0003410970	Africa
Africa|hCoV-19/DRC/3688/2020|EPI ISL 447237|B.1.128|Democratic Republic of the Congo|2020-04-24	Africa|hCoV-19/South Africa/KRISP-0554/2020|EPI ISL 498093|B.1.1|South Africa|2020-07-14	0.0004434640	Africa
Africa|hCoV-19/DRC/376/2020|EPI ISL 420851|B.1.6|Democratic Republic of the Congo|2020-03-25	Africa|hCoV-19/South Africa/KRISP-0554/2020|EPI ISL 498093|B.1.1|South Africa|2020-07-14	0.0003407995	Africa
Africa|hCoV-19/DRC/3764/2020|EPI ISL 447238|B.1.84|Democratic Republic of the Congo|2020-04-24	Africa|hCoV-19/South Africa/KRISP-0554/2020|EPI ISL 498093|B.1.1|South Africa|2020-07-14	0.0003756859	Africa
Africa|hCoV-19/DRC/3768/2020|EPI ISL 447239|B.1.84|Democratic Republic of the Congo|2020-04-24	Africa|hCoV-19/South Africa/KRISP-0554/2020|EPI ISL 498093|B.1.1|South Africa|2020-07-14	0.0003410901	Africa
Africa|hCoV-19/DRC/3778/2020|EPI ISL 447240|B.1.128|Democratic Republic of the Congo|2020-04-24	Africa|hCoV-19/South Africa/KRISP-0554/2020|EPI ISL 498093|B.1.1|South Africa|2020-07-14	0.0004093430	Africa
Africa|hCoV-19/DRC/3787/2020|EPI ISL 447241|B.1|Democratic Republic of the Congo|2020-04-24	Africa|hCoV-19/South Africa/KRISP-0554/2020|EPI ISL 498093|B.1.1|South Africa|2020-07-14	0.0003123897	Africa
Africa|hCoV-19/DRC/3791/2020|EPI ISL 447242|B.1|Democratic Republic of the Congo|2020-04-24	Africa|hCoV-19/South Africa/KRISP-0554/2020|EPI ISL 498093|B.1.1|South Africa|2020-07-14	0.0003525764	Africa
Africa|hCoV-19/DRC/3803/2020|EPI ISL 447243|B.1|Democratic Republic of the Congo|2020-04-24	Africa|hCoV-19/South Africa/KRISP-0554/2020|EPI ISL 498093|B.1.1|South Africa|2020-07-14	0.0002792282	Africa
Africa|hCoV-19/DRC/3806/2020|EPI ISL 447244|B.1|Democratic Republic of the Congo|2020-04-24	Africa|hCoV-19/South Africa/KRISP-0554/2020|EPI ISL 498093|B.1.1|South Africa|2020-07-14	0.0002792380	Africa
Africa|hCoV-19/DRC/3827/2020|EPI ISL 447245|B.1|Democratic Republic of the Congo|2020-04-24	Africa|hCoV-19/South Africa/KRISP-0554/2020|EPI ISL 498093|B.1.1|South Africa|2020-07-14	0.0004093052	Africa
Africa|hCoV-19/DRC/3829/2020|EPI ISL 447246|B.1|Democratic Republic of the Congo|2020-04-24	Africa|hCoV-19/South Africa/KRISP-0554/2020|EPI ISL 498093|B.1.1|South Africa|2020-07-14	0.0003757013	Africa
Africa|hCoV-19/DRC/3834/2020|EPI ISL 447247|A|Democratic Republic of the Congo|2020-04-25	Africa|hCoV-19/South Africa/KRISP-0554/2020|EPI ISL 498093|B.1.1|South Africa|2020-07-14	0.0006179559	Africa
Africa|hCoV-19/DRC/3837/2020|EPI ISL 447248|B.1.128|Democratic Republic of the Congo|2020-04-25	Africa|hCoV-19/South Africa/KRISP-0554/2020|EPI ISL 498093|B.1.1|South Africa|2020-07-14	0.0004434639	Africa
Africa|hCoV-19/DRC/3841/2020|EPI ISL 447249|B.1.128|Democratic Republic of the Congo|2020-04-25	Africa|hCoV-19/South Africa/KRISP-0554/2020|EPI ISL 498093|B.1.1|South Africa|2020-07-14	0.0004776076	Africa
Africa|hCoV-19/DRC/3842/2020|EPI ISL 471396|B.1.128|Democratic Republic of the Congo|2020-04-25	Africa|hCoV-19/South Africa/KRISP-0554/2020|EPI ISL 498093|B.1.1|South Africa|2020-07-14	0.0004734731	Africa
Africa|hCoV-19/DRC/3846/2020|EPI ISL 471397|B.1.84|Democratic Republic of the Congo|2020-04-25	Africa|hCoV-19/South Africa/KRISP-0554/2020|EPI ISL 498093|B.1.1|South Africa|2020-07-14	0.0004057822	Africa
Africa|hCoV-19/DRC/3937/2020|EPI ISL 471398|B.1|Democratic Republic of the Congo|2020-04-25	Africa|hCoV-19/South Africa/KRISP-0554/2020|EPI ISL 498093|B.1.1|South Africa|2020-07-14	0.0003719594	Africa
Africa|hCoV-19/DRC/3941/2020|EPI ISL 471399|B.1.128|Democratic Republic of the Congo|2020-04-25	Africa|hCoV-19/South Africa/KRISP-0554/2020|EPI ISL 498093|B.1.1|South Africa|2020-07-14	0.0004440803	Africa
Africa|hCoV-19/DRC/3947/2020|EPI ISL 471400|B.1.214|Democratic Republic of the Congo|2020-04-25	Africa|hCoV-19/South Africa/KRISP-0554/2020|EPI ISL 498093|B.1.1|South Africa|2020-07-14	0.0004734428	Africa
Africa|hCoV-19/DRC/3949/2020|EPI ISL 471401|B.1.84|Democratic Republic of the Congo|2020-04-26	Africa|hCoV-19/South Africa/KRISP-0554/2020|EPI ISL 498093|B.1.1|South Africa|2020-07-14	0.0003067519	Africa
Africa|hCoV-19/DRC/396/2020|EPI ISL 420852|B.1.6|Democratic Republic of the Congo|2020-03-26	Africa|hCoV-19/South Africa/KRISP-0554/2020|EPI ISL 498093|B.1.1|South Africa|2020-07-14	0.0003065148	Africa
Africa|hCoV-19/DRC/397/2020|EPI ISL 420845|B.1.6|Democratic Republic of the Congo|2020-03-26	Africa|hCoV-19/South Africa/KRISP-0554/2020|EPI ISL 498093|B.1.1|South Africa|2020-07-14	0.0003047198	Africa
Africa|hCoV-19/DRC/400/2020|EPI ISL 420846|B.1.5|Democratic Republic of the Congo|2020-03	Africa|hCoV-19/South Africa/KRISP-0554/2020|EPI ISL 498093|B.1.1|South Africa|2020-07-14	0.0002709207	Africa
Africa|hCoV-19/DRC/4012/2020|EPI ISL 471402|B.1|Democratic Republic of the Congo|2020-04-26	Africa|hCoV-19/South Africa/KRISP-0554/2020|EPI ISL 498093|B.1.1|South Africa|2020-07-14	0.0004396256	Africa
Africa|hCoV-19/DRC/402/2020|EPI ISL 420853|B.1|Democratic Republic of the Congo|2020-03-26	Africa|hCoV-19/South Africa/KRISP-0554/2020|EPI ISL 498093|B.1.1|South Africa|2020-07-14	0.0002823346	Africa
Africa|hCoV-19/DRC/4020/2020|EPI ISL 471403|B.1.5|Democratic Republic of the Congo|2020-04-26	Africa|hCoV-19/South Africa/KRISP-0554/2020|EPI ISL 498093|B.1.1|South Africa|2020-07-14	0.0003719754	Africa
Africa|hCoV-19/DRC/4026/2020|EPI ISL 471404|B.1.84|Democratic Republic of the Congo|2020-04-27	Africa|hCoV-19/South Africa/KRISP-0554/2020|EPI ISL 498093|B.1.1|South Africa|2020-07-14	0.0003396768	Africa
Africa|hCoV-19/DRC/4060/2020|EPI ISL 471405|B.1|Democratic Republic of the Congo|2020-04-27	Africa|hCoV-19/South Africa/KRISP-0554/2020|EPI ISL 498093|B.1.1|South Africa|2020-07-14	0.0003726939	Africa
Africa|hCoV-19/DRC/4075/2020|EPI ISL 471406|B.1.214|Democratic Republic of the Congo|2020-04-27	Africa|hCoV-19/South Africa/KRISP-0554/2020|EPI ISL 498093|B.1.1|South Africa|2020-07-14	0.0004434835	Africa
Africa|hCoV-19/DRC/4084/2020|EPI ISL 471407|B.1.214|Democratic Republic of the Congo|2020-04-27	Africa|hCoV-19/South Africa/KRISP-0554/2020|EPI ISL 498093|B.1.1|South Africa|2020-07-14	0.0004739236	Africa
Africa|hCoV-19/DRC/4132/2020|EPI ISL 471408|B.1|Democratic Republic of the Congo|2020-04-27	Africa|hCoV-19/South Africa/KRISP-0554/2020|EPI ISL 498093|B.1.1|South Africa|2020-07-14	0.0004057725	Africa
Africa|hCoV-19/DRC/4141/2020|EPI ISL 471409|B.1.128|Democratic Republic of the Congo|2020-04-27	Africa|hCoV-19/South Africa/KRISP-0554/2020|EPI ISL 498093|B.1.1|South Africa|2020-07-14	0.0004057999	Africa
Africa|hCoV-19/DRC/4145/2020|EPI ISL 471410|B.1|Democratic Republic of the Congo|2020-04-27	Africa|hCoV-19/South Africa/KRISP-0554/2020|EPI ISL 498093|B.1.1|South Africa|2020-07-14	0.0003381380	Africa
Africa|hCoV-19/DRC/4194/2020|EPI ISL 471414|B.1.5|Democratic Republic of the Congo|2020-04-28	Africa|hCoV-19/South Africa/KRISP-0554/2020|EPI ISL 498093|B.1.1|South Africa|2020-07-14	0.0003719506	Africa
Africa|hCoV-19/DRC/4250/2020|EPI ISL 471415|B.1.1.1|Democratic Republic of the Congo|2020-04-28	Africa|hCoV-19/South Africa/KRISP-0554/2020|EPI ISL 498093|B.1.1|South Africa|2020-07-14	0.0003042903	Africa
Africa|hCoV-19/DRC/4279/2020|EPI ISL 514114|B.1|Democratic Republic of the Congo|2020-04-28	Africa|hCoV-19/South Africa/KRISP-0554/2020|EPI ISL 498093|B.1.1|South Africa|2020-07-14	0.0003752144	Africa
Africa|hCoV-19/DRC/4282/2020|EPI ISL 514103|B.1.128|Democratic Republic of the Congo|2020-04-08	Africa|hCoV-19/South Africa/KRISP-0554/2020|EPI ISL 498093|B.1.1|South Africa|2020-07-14	0.0004094129	Africa
Africa|hCoV-19/DRC/4284/2020|EPI ISL 514115|B.1.128|Democratic Republic of the Congo|2020-04-28	Africa|hCoV-19/South Africa/KRISP-0554/2020|EPI ISL 498093|B.1.1|South Africa|2020-07-14	0.0004093430	Africa
Africa|hCoV-19/DRC/431/2020|EPI ISL 420847|B.1.147|Democratic Republic of the Congo|2020-03-26	Africa|hCoV-19/South Africa/KRISP-0554/2020|EPI ISL 498093|B.1.1|South Africa|2020-07-14	0.0003043047	Africa
Africa|hCoV-19/DRC/4418/2020|EPI ISL 496506|B.1.128|Democratic Republic of the Congo|2020-04-29	Africa|hCoV-19/South Africa/KRISP-0554/2020|EPI ISL 498093|B.1.1|South Africa|2020-07-14	0.0004434943	Africa
Africa|hCoV-19/DRC/4422/2020|EPI ISL 496507|B.1.128|Democratic Republic of the Congo|2020-04-29	Africa|hCoV-19/South Africa/KRISP-0554/2020|EPI ISL 498093|B.1.1|South Africa|2020-07-14	0.0004140168	Africa
Africa|hCoV-19/DRC/4427/2020|EPI ISL 496508|B.1.128|Democratic Republic of the Congo|2020-04-29	Africa|hCoV-19/South Africa/KRISP-0554/2020|EPI ISL 498093|B.1.1|South Africa|2020-07-14	0.0003829151	Africa
Africa|hCoV-19/DRC/4429/2020|EPI ISL 513589|B.1.128|Democratic Republic of the Congo|2020-04-29	Africa|hCoV-19/South Africa/KRISP-0554/2020|EPI ISL 498093|B.1.1|South Africa|2020-07-14	0.0003829418	Africa
Africa|hCoV-19/DRC/4430/2020|EPI ISL 496509|B.1.128|Democratic Republic of the Congo|2020-04-29	Africa|hCoV-19/South Africa/KRISP-0554/2020|EPI ISL 498093|B.1.1|South Africa|2020-07-14	0.0004097341	Africa
Africa|hCoV-19/DRC/4437/2020|EPI ISL 513590|B.1.128|Democratic Republic of the Congo|2020-05-02	Africa|hCoV-19/South Africa/KRISP-0554/2020|EPI ISL 498093|B.1.1|South Africa|2020-07-14	0.0004178361	Africa
Africa|hCoV-19/DRC/4442/2020|EPI ISL 496510|B.1.128|Democratic Republic of the Congo|2020-04-29	Africa|hCoV-19/South Africa/KRISP-0554/2020|EPI ISL 498093|B.1.1|South Africa|2020-07-14	0.0004144026	Africa
Africa|hCoV-19/DRC/4444/2020|EPI ISL 514104|B.1.128|Democratic Republic of the Congo|2020-04-29	Africa|hCoV-19/South Africa/KRISP-0554/2020|EPI ISL 498093|B.1.1|South Africa|2020-07-14	0.0004080626	Africa
Africa|hCoV-19/DRC/445/2020|EPI ISL 420848|B.1|Democratic Republic of the Congo|2020-03	Africa|hCoV-19/South Africa/KRISP-0554/2020|EPI ISL 498093|B.1.1|South Africa|2020-07-14	0.0002811473	Africa
Africa|hCoV-19/DRC/4501/2020|EPI ISL 513591|B.1.5|Democratic Republic of the Congo|2020-05-30	Africa|hCoV-19/South Africa/KRISP-0554/2020|EPI ISL 498093|B.1.1|South Africa|2020-07-14	0.0002785464	Africa
Africa|hCoV-19/DRC/4516/2020|EPI ISL 487192|B.1.1.275|Democratic Republic of the Congo|2020-04-28	Africa|hCoV-19/South Africa/KRISP-0554/2020|EPI ISL 498093|B.1.1|South Africa|2020-07-14	0.0001705293	Africa
Africa|hCoV-19/DRC/4524/2020|EPI ISL 513597|A|Democratic Republic of the Congo|2020-04-30	Africa|hCoV-19/South Africa/KRISP-0554/2020|EPI ISL 498093|B.1.1|South Africa|2020-07-14	0.0005803855	Africa
Africa|hCoV-19/DRC/4541/2020|EPI ISL 513598|B.1|Democratic Republic of the Congo|2020-04-30	Africa|hCoV-19/South Africa/KRISP-0554/2020|EPI ISL 498093|B.1.1|South Africa|2020-07-14	0.0004058437	Africa
Africa|hCoV-19/DRC/4551/2020|EPI ISL 513599|B.1.178|Democratic Republic of the Congo|2020-04-30	Africa|hCoV-19/South Africa/KRISP-0554/2020|EPI ISL 498093|B.1.1|South Africa|2020-07-14	0.0004480899	Africa
Africa|hCoV-19/DRC/4561/2020|EPI ISL 513600|B.1|Democratic Republic of the Congo|2020-04-30	Africa|hCoV-19/South Africa/KRISP-0554/2020|EPI ISL 498093|B.1.1|South Africa|2020-07-14	0.0003719504	Africa
Africa|hCoV-19/DRC/4562/2020|EPI ISL 513601|B.1.214|Democratic Republic of the Congo|2020-04-30	Africa|hCoV-19/South Africa/KRISP-0554/2020|EPI ISL 498093|B.1.1|South Africa|2020-07-14	0.0003719594	Africa
Africa|hCoV-19/DRC/4568/2020|EPI ISL 513602|B.1|Democratic Republic of the Congo|2020-04-30	Africa|hCoV-19/South Africa/KRISP-0554/2020|EPI ISL 498093|B.1.1|South Africa|2020-07-14	0.0003753770	Africa
Africa|hCoV-19/DRC/4578/2020|EPI ISL 513603|B.1|Democratic Republic of the Congo|2020-04-30	Africa|hCoV-19/South Africa/KRISP-0554/2020|EPI ISL 498093|B.1.1|South Africa|2020-07-14	0.0004127212	Africa
Africa|hCoV-19/DRC/4613/2020|EPI ISL 513604|B.1.214|Democratic Republic of the Congo|2020-04-30	Africa|hCoV-19/South Africa/KRISP-0554/2020|EPI ISL 498093|B.1.1|South Africa|2020-07-14	0.0004094367	Africa
Africa|hCoV-19/DRC/4614/2020|EPI ISL 513605|B.1|Democratic Republic of the Congo|2020-04-30	Africa|hCoV-19/South Africa/KRISP-0554/2020|EPI ISL 498093|B.1.1|South Africa|2020-07-14	0.0005072911	Africa
Africa|hCoV-19/DRC/4631/2020|EPI ISL 513606|B.1.5|Democratic Republic of the Congo|2020-04-30	Africa|hCoV-19/South Africa/KRISP-0554/2020|EPI ISL 498093|B.1.1|South Africa|2020-07-14	0.0005073254	Africa
Africa|hCoV-19/DRC/4633/2020|EPI ISL 513607|B.1.128|Democratic Republic of the Congo|2020-04-30	Africa|hCoV-19/South Africa/KRISP-0554/2020|EPI ISL 498093|B.1.1|South Africa|2020-07-14	0.0004396448	Africa
Africa|hCoV-19/DRC/4642/2020|EPI ISL 513608|B.1.128|Democratic Republic of the Congo|2020-04-30	Africa|hCoV-19/South Africa/KRISP-0554/2020|EPI ISL 498093|B.1.1|South Africa|2020-07-14	0.0004396255	Africa
Africa|hCoV-19/DRC/4647/2020|EPI ISL 513609|B.1.128|Democratic Republic of the Congo|2020-04-30	Africa|hCoV-19/South Africa/KRISP-0554/2020|EPI ISL 498093|B.1.1|South Africa|2020-07-14	0.0004057999	Africa
Africa|hCoV-19/DRC/4653/2020|EPI ISL 513610|B.1.128|Democratic Republic of the Congo|2020-04-30	Africa|hCoV-19/South Africa/KRISP-0554/2020|EPI ISL 498093|B.1.1|South Africa|2020-07-14	0.0004396701	Africa
Africa|hCoV-19/DRC/4681/2020|EPI ISL 514116|B.1.128|Democratic Republic of the Congo|2020-04-30	Africa|hCoV-19/South Africa/KRISP-0554/2020|EPI ISL 498093|B.1.1|South Africa|2020-07-14	0.0004144026	Africa
Africa|hCoV-19/DRC/4683/2020|EPI ISL 514105|B.1.5|Democratic Republic of the Congo|2020-04-30	Africa|hCoV-19/South Africa/KRISP-0554/2020|EPI ISL 498093|B.1.1|South Africa|2020-07-14	0.0004479557	Africa
Africa|hCoV-19/DRC/4685/2020|EPI ISL 514106|B.1.128|Democratic Republic of the Congo|2020-04-30	Africa|hCoV-19/South Africa/KRISP-0554/2020|EPI ISL 498093|B.1.1|South Africa|2020-07-14	0.0004435351	Africa
Africa|hCoV-19/DRC/4690/2020|EPI ISL 514117|B.1.128|Democratic Republic of the Congo|2020-04-30	Africa|hCoV-19/South Africa/KRISP-0554/2020|EPI ISL 498093|B.1.1|South Africa|2020-07-14	0.0004437365	Africa
Africa|hCoV-19/DRC/4693/2020|EPI ISL 514118|B.1.128|Democratic Republic of the Congo|2020-04-30	Africa|hCoV-19/South Africa/KRISP-0554/2020|EPI ISL 498093|B.1.1|South Africa|2020-07-14	0.0004093430	Africa
Africa|hCoV-19/DRC/4694/2020|EPI ISL 514107|B.1.128|Democratic Republic of the Congo|2020-04-30	Africa|hCoV-19/South Africa/KRISP-0554/2020|EPI ISL 498093|B.1.1|South Africa|2020-07-14	0.0004480638	Africa
Africa|hCoV-19/DRC/4720/2020|EPI ISL 514108|B.1.84|Democratic Republic of the Congo|2020-05-01	Africa|hCoV-19/South Africa/KRISP-0554/2020|EPI ISL 498093|B.1.1|South Africa|2020-07-14	0.0003732249	Africa
Africa|hCoV-19/DRC/4785/2020|EPI ISL 514119|B.1.84|Democratic Republic of the Congo|2020-05-01	Africa|hCoV-19/South Africa/KRISP-0554/2020|EPI ISL 498093|B.1.1|South Africa|2020-07-14	0.0005117452	Africa
Africa|hCoV-19/DRC/5019/2020|EPI ISL 496511|B.1|Democratic Republic of the Congo|2020-05-02	Africa|hCoV-19/South Africa/KRISP-0554/2020|EPI ISL 498093|B.1.1|South Africa|2020-07-14	0.0003910722	Africa
Africa|hCoV-19/DRC/5094/2020|EPI ISL 496491|B.1.84|Democratic Republic of the Congo|2020-05-02	Africa|hCoV-19/South Africa/KRISP-0554/2020|EPI ISL 498093|B.1.1|South Africa|2020-07-14	0.0003792473	Africa
Africa|hCoV-19/DRC/5186/2020|EPI ISL 496512|B.1|Democratic Republic of the Congo|2020-05-03	Africa|hCoV-19/South Africa/KRISP-0554/2020|EPI ISL 498093|B.1.1|South Africa|2020-07-14	0.0003795413	Africa
Africa|hCoV-19/DRC/5187/2020|EPI ISL 513619|B.1|Democratic Republic of the Congo|2020-05-03	Africa|hCoV-19/South Africa/KRISP-0554/2020|EPI ISL 498093|B.1.1|South Africa|2020-07-14	0.0003747835	Africa
Africa|hCoV-19/DRC/5205/2020|EPI ISL 487365|B.1.1.275|Democratic Republic of the Congo|2020-05-01	Africa|hCoV-19/South Africa/KRISP-0554/2020|EPI ISL 498093|B.1.1|South Africa|2020-07-14	0.0002083213	Africa
Africa|hCoV-19/DRC/521/2020|EPI ISL 420854|B.1.5|Democratic Republic of the Congo|2020-03-25	Africa|hCoV-19/South Africa/KRISP-0554/2020|EPI ISL 498093|B.1.1|South Africa|2020-07-14	0.0002376140	Africa
Africa|hCoV-19/DRC/5210/2020|EPI ISL 487369|B.1.1.275|Democratic Republic of the Congo|2020-05-01	Africa|hCoV-19/South Africa/KRISP-0554/2020|EPI ISL 498093|B.1.1|South Africa|2020-07-14	0.0002067260	Africa
Africa|hCoV-19/DRC/523/2020|EPI ISL 420849|B.1.1.1|Democratic Republic of the Congo|2020-03-28	Africa|hCoV-19/South Africa/KRISP-0554/2020|EPI ISL 498093|B.1.1|South Africa|2020-07-14	0.0002366503	Africa
Africa|hCoV-19/DRC/5240/2020|EPI ISL 496492|B.1|Democratic Republic of the Congo|2020-05-03	Africa|hCoV-19/South Africa/KRISP-0554/2020|EPI ISL 498093|B.1.1|South Africa|2020-07-14	0.0003072294	Africa
Africa|hCoV-19/DRC/5377/2020|EPI ISL 496513|B.1|Democratic Republic of the Congo|2020-05-04	Africa|hCoV-19/South Africa/KRISP-0554/2020|EPI ISL 498093|B.1.1|South Africa|2020-07-14	0.0003755052	Africa
Africa|hCoV-19/DRC/5538/2020|EPI ISL 514120|B.1|Democratic Republic of the Congo|2020-05-05	Africa|hCoV-19/South Africa/KRISP-0554/2020|EPI ISL 498093|B.1.1|South Africa|2020-07-14	0.0003502795	Africa
Africa|hCoV-19/DRC/5651/2020|EPI ISL 496493|B.1.1.1|Democratic Republic of the Congo|2020-05-06	Africa|hCoV-19/South Africa/KRISP-0554/2020|EPI ISL 498093|B.1.1|South Africa|2020-07-14	0.0002437012	Africa
Africa|hCoV-19/DRC/5705/2020|EPI ISL 496494|B.1.84|Democratic Republic of the Congo|2020-05-06	Africa|hCoV-19/South Africa/KRISP-0554/2020|EPI ISL 498093|B.1.1|South Africa|2020-07-14	0.0003190178	Africa
Africa|hCoV-19/DRC/5735/2020|EPI ISL 496495|B.1.214|Democratic Republic of the Congo|2020-05-06	Africa|hCoV-19/South Africa/KRISP-0554/2020|EPI ISL 498093|B.1.1|South Africa|2020-07-14	0.0003516391	Africa
Africa|hCoV-19/DRC/5815/2020|EPI ISL 495629|B.1.214|Democratic Republic of the Congo|2020-05-06	Africa|hCoV-19/South Africa/KRISP-0554/2020|EPI ISL 498093|B.1.1|South Africa|2020-07-14	0.0003857845	Africa
Africa|hCoV-19/DRC/5907/2020|EPI ISL 496496|B.1.84|Democratic Republic of the Congo|2020-05-07	Africa|hCoV-19/South Africa/KRISP-0554/2020|EPI ISL 498093|B.1.1|South Africa|2020-07-14	0.0004253497	Africa
Africa|hCoV-19/DRC/5913/2020|EPI ISL 496497|B.1|Democratic Republic of the Congo|2020-05-07	Africa|hCoV-19/South Africa/KRISP-0554/2020|EPI ISL 498093|B.1.1|South Africa|2020-07-14	0.0004138069	Africa
Africa|hCoV-19/DRC/5927/2020|EPI ISL 496498|B.1.9|Democratic Republic of the Congo|2020-05-07	Africa|hCoV-19/South Africa/KRISP-0554/2020|EPI ISL 498093|B.1.1|South Africa|2020-07-14	0.0005865843	Africa
Africa|hCoV-19/DRC/5957/2020|EPI ISL 496499|B.1.5|Democratic Republic of the Congo|2020-05-07	Africa|hCoV-19/South Africa/KRISP-0554/2020|EPI ISL 498093|B.1.1|South Africa|2020-07-14	0.0002728636	Africa
Africa|hCoV-19/DRC/5964/2020|EPI ISL 496500|B.1.178|Democratic Republic of the Congo|2020-05-07	Africa|hCoV-19/South Africa/KRISP-0554/2020|EPI ISL 498093|B.1.1|South Africa|2020-07-14	0.0002505984	Africa
Africa|hCoV-19/DRC/5996/2020|EPI ISL 496514|B.1.84|Democratic Republic of the Congo|2020-05-08	Africa|hCoV-19/South Africa/KRISP-0554/2020|EPI ISL 498093|B.1.1|South Africa|2020-07-14	0.0003449531	Africa
Africa|hCoV-19/DRC/6026/2020|EPI ISL 513622|B.1.1.1|Democratic Republic of the Congo|2020-05-08	Africa|hCoV-19/South Africa/KRISP-0554/2020|EPI ISL 498093|B.1.1|South Africa|2020-07-14	0.0003111373	Africa
Africa|hCoV-19/DRC/6143/2020|EPI ISL 496515|B.1|Democratic Republic of the Congo|2020-05-08	Africa|hCoV-19/South Africa/KRISP-0554/2020|EPI ISL 498093|B.1.1|South Africa|2020-07-14	0.0003134840	Africa
Africa|hCoV-19/DRC/6151/2020|EPI ISL 513620|B.1.214|Democratic Republic of the Congo|2020-05-08	Africa|hCoV-19/South Africa/KRISP-0554/2020|EPI ISL 498093|B.1.1|South Africa|2020-07-14	0.0004110489	Africa
Africa|hCoV-19/DRC/6163/2020|EPI ISL 513623|B.1.214|Democratic Republic of the Congo|2020-05-08	Africa|hCoV-19/South Africa/KRISP-0554/2020|EPI ISL 498093|B.1.1|South Africa|2020-07-14	0.0004159205	Africa
Africa|hCoV-19/DRC/6203/2020|EPI ISL 514109|B.1|Democratic Republic of the Congo|2020-05-09	Africa|hCoV-19/South Africa/KRISP-0554/2020|EPI ISL 498093|B.1.1|South Africa|2020-07-14	0.0005125821	Africa
Africa|hCoV-19/DRC/6209/2020|EPI ISL 514110|B.1.84|Democratic Republic of the Congo|2020-05-09	Africa|hCoV-19/South Africa/KRISP-0554/2020|EPI ISL 498093|B.1.1|South Africa|2020-07-14	0.0003411482	Africa
Africa|hCoV-19/DRC/6227/2020|EPI ISL 514121|B.1.84|Democratic Republic of the Congo|2020-05-09	Africa|hCoV-19/South Africa/KRISP-0554/2020|EPI ISL 498093|B.1.1|South Africa|2020-07-14	0.0003415794	Africa
Africa|hCoV-19/DRC/6313/2020|EPI ISL 496516|B.1.84|Democratic Republic of the Congo|2020-05-09	Africa|hCoV-19/South Africa/KRISP-0554/2020|EPI ISL 498093|B.1.1|South Africa|2020-07-14	0.0004275208	Africa
Africa|hCoV-19/DRC/6338/2020|EPI ISL 495630|B.1|Democratic Republic of the Congo|2020-05-09	Africa|hCoV-19/South Africa/KRISP-0554/2020|EPI ISL 498093|B.1.1|South Africa|2020-07-14	0.0003873778	Africa
Africa|hCoV-19/DRC/6341/2020|EPI ISL 495631|B.1|Democratic Republic of the Congo|2020-05-09	Africa|hCoV-19/South Africa/KRISP-0554/2020|EPI ISL 498093|B.1.1|South Africa|2020-07-14	0.0004612138	Africa
Africa|hCoV-19/DRC/6342/2020|EPI ISL 495632|B.1|Democratic Republic of the Congo|2020-05-09	Africa|hCoV-19/South Africa/KRISP-0554/2020|EPI ISL 498093|B.1.1|South Africa|2020-07-14	0.0004180020	Africa
Africa|hCoV-19/DRC/6361/2020|EPI ISL 495633|B.1|Democratic Republic of the Congo|2020-05-09	Africa|hCoV-19/South Africa/KRISP-0554/2020|EPI ISL 498093|B.1.1|South Africa|2020-07-14	0.0003200989	Africa
Africa|hCoV-19/DRC/6380/2020|EPI ISL 513611|B.1.1.275|Democratic Republic of the Congo|2020-05-04	Africa|hCoV-19/South Africa/KRISP-0554/2020|EPI ISL 498093|B.1.1|South Africa|2020-07-14	0.0002088504	Africa
Africa|hCoV-19/DRC/6384/2020|EPI ISL 513612|B.1.1.275|Democratic Republic of the Congo|2020-05-07	Africa|hCoV-19/South Africa/KRISP-0554/2020|EPI ISL 498093|B.1.1|South Africa|2020-07-14	0.0001729293	Africa
Africa|hCoV-19/DRC/6386/2020|EPI ISL 513613|B.1.1.275|Democratic Republic of the Congo|2020-05-07	Africa|hCoV-19/South Africa/KRISP-0554/2020|EPI ISL 498093|B.1.1|South Africa|2020-07-14	0.0001705118	Africa
Africa|hCoV-19/DRC/6389/2020|EPI ISL 513614|B.1.84|Democratic Republic of the Congo|2020-05-07	Africa|hCoV-19/South Africa/KRISP-0554/2020|EPI ISL 498093|B.1.1|South Africa|2020-07-14	0.0004479357	Africa
Africa|hCoV-19/DRC/6390/2020|EPI ISL 513615|B.1.1.275|Democratic Republic of the Congo|2020-05-04	Africa|hCoV-19/South Africa/KRISP-0554/2020|EPI ISL 498093|B.1.1|South Africa|2020-07-14	0.0002728488	Africa
Africa|hCoV-19/DRC/6392/2020|EPI ISL 513616|B.1|Democratic Republic of the Congo|2020-05-04	Africa|hCoV-19/South Africa/KRISP-0554/2020|EPI ISL 498093|B.1.1|South Africa|2020-07-14	0.0002388648	Africa
Africa|hCoV-19/DRC/6395/2020|EPI ISL 513617|B.1.1.275|Democratic Republic of the Congo|2020-05-07	Africa|hCoV-19/South Africa/KRISP-0554/2020|EPI ISL 498093|B.1.1|South Africa|2020-07-14	0.0003043170	Africa
Africa|hCoV-19/DRC/6398/2020|EPI ISL 513618|B.1.1.275|Democratic Republic of the Congo|2020-05-07	Africa|hCoV-19/South Africa/KRISP-0554/2020|EPI ISL 498093|B.1.1|South Africa|2020-07-14	0.0002028478	Africa
Africa|hCoV-19/DRC/6724/2020|EPI ISL 495634|B.1|Democratic Republic of the Congo|2020-05-11	Africa|hCoV-19/South Africa/KRISP-0554/2020|EPI ISL 498093|B.1.1|South Africa|2020-07-14	0.0003411203	Africa
Africa|hCoV-19/DRC/6743/2020|EPI ISL 495635|B.1.149|Democratic Republic of the Congo|2020-05-11	Africa|hCoV-19/South Africa/KRISP-0554/2020|EPI ISL 498093|B.1.1|South Africa|2020-07-14	0.0003538522	Africa
Africa|hCoV-19/DRC/6783/2020|EPI ISL 496501|B.1.149|Democratic Republic of the Congo|2020-05-11	Africa|hCoV-19/South Africa/KRISP-0554/2020|EPI ISL 498093|B.1.1|South Africa|2020-07-14	0.0003872414	Africa
Africa|hCoV-19/DRC/6784/2020|EPI ISL 495636|B.1|Democratic Republic of the Congo|2020-05-11	Africa|hCoV-19/South Africa/KRISP-0554/2020|EPI ISL 498093|B.1.1|South Africa|2020-07-14	0.0003069611	Africa
Africa|hCoV-19/DRC/6786/2020|EPI ISL 495637|B.1.178|Democratic Republic of the Congo|2020-05-11	Africa|hCoV-19/South Africa/KRISP-0554/2020|EPI ISL 498093|B.1.1|South Africa|2020-07-14	0.0004096587	Africa
Africa|hCoV-19/DRC/6791/2020|EPI ISL 495638|B.1.178|Democratic Republic of the Congo|2020-05-11	Africa|hCoV-19/South Africa/KRISP-0554/2020|EPI ISL 498093|B.1.1|South Africa|2020-07-14	0.0003769279	Africa
Africa|hCoV-19/DRC/6792/2020|EPI ISL 495639|B.1|Democratic Republic of the Congo|2020-05-11	Africa|hCoV-19/South Africa/KRISP-0554/2020|EPI ISL 498093|B.1.1|South Africa|2020-07-14	0.0003211119	Africa
Africa|hCoV-19/DRC/6801/2020|EPI ISL 514111|B.1|Democratic Republic of the Congo|2020-05-11	Africa|hCoV-19/South Africa/KRISP-0554/2020|EPI ISL 498093|B.1.1|South Africa|2020-07-14	0.0005508575	Africa
Africa|hCoV-19/DRC/6853/2020|EPI ISL 496502|B.1.214|Democratic Republic of the Congo|2020-05-11	Africa|hCoV-19/South Africa/KRISP-0554/2020|EPI ISL 498093|B.1.1|South Africa|2020-07-14	0.0003464984	Africa
Africa|hCoV-19/DRC/6854/2020|EPI ISL 496503|B.1|Democratic Republic of the Congo|2020-05-11	Africa|hCoV-19/South Africa/KRISP-0554/2020|EPI ISL 498093|B.1.1|South Africa|2020-07-14	0.0005292917	Africa
Africa|hCoV-19/DRC/6875/2020|EPI ISL 496504|B.1|Democratic Republic of the Congo|2020-05-11	Africa|hCoV-19/South Africa/KRISP-0554/2020|EPI ISL 498093|B.1.1|South Africa|2020-07-14	0.0003411366	Africa
Africa|hCoV-19/DRC/7042/2020|EPI ISL 513592|B.1.214|Democratic Republic of the Congo|2020-05-12	Africa|hCoV-19/South Africa/KRISP-0554/2020|EPI ISL 498093|B.1.1|South Africa|2020-07-14	0.0003742331	Africa
Africa|hCoV-19/DRC/7061/2020|EPI ISL 513593|B.1|Democratic Republic of the Congo|2020-05-12	Africa|hCoV-19/South Africa/KRISP-0554/2020|EPI ISL 498093|B.1.1|South Africa|2020-07-14	0.0003173343	Africa
Africa|hCoV-19/DRC/7140/2020|EPI ISL 513594|B.1.214|Democratic Republic of the Congo|2020-05-12	Africa|hCoV-19/South Africa/KRISP-0554/2020|EPI ISL 498093|B.1.1|South Africa|2020-07-14	0.0004842087	Africa
Africa|hCoV-19/DRC/7200/2020|EPI ISL 514112|B.1|Democratic Republic of the Congo|2020-05-13	Africa|hCoV-19/South Africa/KRISP-0554/2020|EPI ISL 498093|B.1.1|South Africa|2020-07-14	0.0004776123	Africa
Africa|hCoV-19/DRC/7211/2020|EPI ISL 514122|B.1.149|Democratic Republic of the Congo|2020-05-13	Africa|hCoV-19/South Africa/KRISP-0554/2020|EPI ISL 498093|B.1.1|South Africa|2020-07-14	0.0004435139	Africa
Africa|hCoV-19/DRC/7248/2020|EPI ISL 514123|B.1|Democratic Republic of the Congo|2020-05-13	Africa|hCoV-19/South Africa/KRISP-0554/2020|EPI ISL 498093|B.1.1|South Africa|2020-07-14	0.0003134556	Africa
Africa|hCoV-19/DRC/7255/2020|EPI ISL 514124|B.1.149|Democratic Republic of the Congo|2020-05-13	Africa|hCoV-19/South Africa/KRISP-0554/2020|EPI ISL 498093|B.1.1|South Africa|2020-07-14	0.0004809801	Africa
Africa|hCoV-19/DRC/73/2020|EPI ISL 417941|B.1.178|Democratic Republic of the Congo|2020-03-18	Africa|hCoV-19/South Africa/KRISP-0554/2020|EPI ISL 498093|B.1.1|South Africa|2020-07-14	0.0002726629	Africa
Africa|hCoV-19/DRC/7386/2020|EPI ISL 513595|B.1.5|Democratic Republic of the Congo|2020-05-14	Africa|hCoV-19/South Africa/KRISP-0554/2020|EPI ISL 498093|B.1.1|South Africa|2020-07-14	0.0002452059	Africa
Africa|hCoV-19/DRC/7430/2020|EPI ISL 496517|B.1.1.1|Democratic Republic of the Congo|2020-05-14	Africa|hCoV-19/South Africa/KRISP-0554/2020|EPI ISL 498093|B.1.1|South Africa|2020-07-14	0.0004306594	Africa
Africa|hCoV-19/DRC/7434/2020|EPI ISL 513621|B.1.1.1|Democratic Republic of the Congo|2020-05-14	Africa|hCoV-19/South Africa/KRISP-0554/2020|EPI ISL 498093|B.1.1|South Africa|2020-07-14	0.0004185105	Africa
Africa|hCoV-19/DRC/7471/2020|EPI ISL 513596|B.1.214|Democratic Republic of the Congo|2020-05-14	Africa|hCoV-19/South Africa/KRISP-0554/2020|EPI ISL 498093|B.1.1|South Africa|2020-07-14	0.0003768376	Africa
Africa|hCoV-19/DRC/7488/2020|EPI ISL 514113|B.1.1|Democratic Republic of the Congo|2020-05-14	Africa|hCoV-19/South Africa/KRISP-0554/2020|EPI ISL 498093|B.1.1|South Africa|2020-07-14	0.0001364672	Africa
Africa|hCoV-19/DRC/7713/2020|EPI ISL 495640|B.1|Democratic Republic of the Congo|2020-05-14	Africa|hCoV-19/South Africa/KRISP-0554/2020|EPI ISL 498093|B.1.1|South Africa|2020-07-14	0.0005244987	Africa
Africa|hCoV-19/DRC/7864/2020|EPI ISL 496505|B.1.214|Democratic Republic of the Congo|2020-05-15	Africa|hCoV-19/South Africa/KRISP-0554/2020|EPI ISL 498093|B.1.1|South Africa|2020-07-14	0.0004169086	Africa
Africa|hCoV-19/DRC/7920/2020|EPI ISL 495641|B.1|Democratic Republic of the Congo|2020-05-15	Africa|hCoV-19/South Africa/KRISP-0554/2020|EPI ISL 498093|B.1.1|South Africa|2020-07-14	0.0004780524	Africa
Africa|hCoV-19/DRC/80/2020|EPI ISL 417942|B.1.178|Democratic Republic of the Congo|2020-03-18	Africa|hCoV-19/South Africa/KRISP-0554/2020|EPI ISL 498093|B.1.1|South Africa|2020-07-14	0.0002705333	Africa
Africa|hCoV-19/DRC/8018/2020|EPI ISL 514125|B.1.5|Democratic Republic of the Congo|2020-05-15	Africa|hCoV-19/South Africa/KRISP-0554/2020|EPI ISL 498093|B.1.1|South Africa|2020-07-14	0.0004594051	Africa
Africa|hCoV-19/DRC/81/2020|EPI ISL 417944|B.1.9|Democratic Republic of the Congo|2020-03-18	Africa|hCoV-19/South Africa/KRISP-0554/2020|EPI ISL 498093|B.1.1|South Africa|2020-07-14	0.0003728668	Africa
Africa|hCoV-19/DRC/82/2020|EPI ISL 417946|B.1.5|Democratic Republic of the Congo|2020-03-18	Africa|hCoV-19/South Africa/KRISP-0554/2020|EPI ISL 498093|B.1.1|South Africa|2020-07-14	0.0002366662	Africa
Africa|hCoV-19/DRC/94/2020|EPI ISL 417947|B.1|Democratic Republic of the Congo|2020-03-19	Africa|hCoV-19/South Africa/KRISP-0554/2020|EPI ISL 498093|B.1.1|South Africa|2020-07-14	0.0002704930	Africa
Africa|hCoV-19/DRC/998/2020|EPI ISL 429254|B.1|Democratic Republic of the Congo|2020-04-03	Africa|hCoV-19/South Africa/KRISP-0554/2020|EPI ISL 498093|B.1.1|South Africa|2020-07-14	0.0003192813	Africa
Africa|hCoV-19/DRC/KN-0038/2020|EPI ISL 417434|B.1.128|Democratic Republic of the Congo|2020-03-14	Africa|hCoV-19/South Africa/KRISP-0554/2020|EPI ISL 498093|B.1.1|South Africa|2020-07-14	0.0003906156	Africa
Africa|hCoV-19/DRC/KN-0054/2020|EPI ISL 417437|B.1.178|Democratic Republic of the Congo|2020-03-17	Africa|hCoV-19/South Africa/KRISP-0554/2020|EPI ISL 498093|B.1.1|South Africa|2020-07-14	0.0003043179	Africa
Africa|hCoV-19/DRC/KN-0058/2020|EPI ISL 417438|B.1|Democratic Republic of the Congo|2020-03-17	Africa|hCoV-19/South Africa/KRISP-0554/2020|EPI ISL 498093|B.1.1|South Africa|2020-07-14	0.0002717239	Africa
Africa|hCoV-19/DRC/KN-0060/2020|EPI ISL 417440|B.1|Democratic Republic of the Congo|2020-03-17	Africa|hCoV-19/South Africa/KRISP-0554/2020|EPI ISL 498093|B.1.1|South Africa|2020-07-14	0.0003049118	Africa
Africa|hCoV-19/DRC/KN-0070/2020|EPI ISL 417441|B.1.178|Democratic Republic of the Congo|2020-03-17	Africa|hCoV-19/South Africa/KRISP-0554/2020|EPI ISL 498093|B.1.1|South Africa|2020-07-14	0.0002756499	Africa
Africa|hCoV-19/DRC/KN-0072/2020|EPI ISL 417442|B.1.178|Democratic Republic of the Congo|2020-03-18	Africa|hCoV-19/South Africa/KRISP-0554/2020|EPI ISL 498093|B.1.1|South Africa|2020-07-14	0.0002711200	Africa
Africa|hCoV-19/DRC/KN-13/2020|EPI ISL 414647|B.1|Democratic Republic of the Congo|2020-03-09	Africa|hCoV-19/South Africa/KRISP-0554/2020|EPI ISL 498093|B.1.1|South Africa|2020-07-14	0.0002431115	Africa
Africa|hCoV-19/Egypt/Army-MCL001/2020|EPI ISL 510526|B.1|Egypt|2020-06-01	Africa|hCoV-19/South Africa/KRISP-0554/2020|EPI ISL 498093|B.1.1|South Africa|2020-07-14	0.0004057999	Africa
Africa|hCoV-19/Egypt/C-CU001a-S1/2020|EPI ISL 529031|B.1.255|Egypt|2020-05-19	Africa|hCoV-19/South Africa/KRISP-0554/2020|EPI ISL 498093|B.1.1|South Africa|2020-07-14	0.0004396271	Africa
Africa|hCoV-19/Egypt/C-CU002b-S3/2020|EPI ISL 529032|B.1.1.1|Egypt|2020-06-19	Africa|hCoV-19/South Africa/KRISP-0554/2020|EPI ISL 498093|B.1.1|South Africa|2020-07-14	0.0004734301	Africa
Africa|hCoV-19/Egypt/C-VSVRI-SERVAC/2020|EPI ISL 528386|B.1.255|Egypt|2020-08-22	Africa|hCoV-19/South Africa/KRISP-0554/2020|EPI ISL 498093|B.1.1|South Africa|2020-07-14	0.0002704930	Africa
Africa|hCoV-19/Egypt/CUNCI-7I028/2020|EPI ISL 524426|B.1.255|Egypt|2020-07-19	Africa|hCoV-19/South Africa/KRISP-0554/2020|EPI ISL 498093|B.1.1|South Africa|2020-07-14	0.0002704930	Africa
Africa|hCoV-19/Egypt/CUNCI-HGC002/2020|EPI ISL 468045|B.1|Egypt|2020-05-02	Africa|hCoV-19/South Africa/KRISP-0554/2020|EPI ISL 498093|B.1.1|South Africa|2020-07-14	0.0002367806	Africa
Africa|hCoV-19/Egypt/CUNCI-HGC004/2020|EPI ISL 468048|B.1|Egypt|2020-05-02	Africa|hCoV-19/South Africa/KRISP-0554/2020|EPI ISL 498093|B.1.1|South Africa|2020-07-14	0.0002705452	Africa
Africa|hCoV-19/Egypt/CUNCI-HGC005/2020|EPI ISL 468052|B.1|Egypt|2020-05-02	Africa|hCoV-19/South Africa/KRISP-0554/2020|EPI ISL 498093|B.1.1|South Africa|2020-07-14	0.0003382134	Africa
Africa|hCoV-19/Egypt/CUNCI-HGC006/2020|EPI ISL 468050|B.1|Egypt|2020-05-02	Africa|hCoV-19/South Africa/KRISP-0554/2020|EPI ISL 498093|B.1.1|South Africa|2020-07-14	0.0003043211	Africa
Africa|hCoV-19/Egypt/CUNCI-HGC007-2/2020|EPI ISL 468054|B.1|Egypt|2020-05-02	Africa|hCoV-19/South Africa/KRISP-0554/2020|EPI ISL 498093|B.1.1|South Africa|2020-07-14	0.0003043108	Africa
Africa|hCoV-19/Egypt/CUNCI-HGC007/2020|EPI ISL 468046|B.1|Egypt|2020-05-02	Africa|hCoV-19/South Africa/KRISP-0554/2020|EPI ISL 498093|B.1.1|South Africa|2020-07-14	0.0003043726	Africa
Africa|hCoV-19/Egypt/CUNCI-HGC008/2020|EPI ISL 468044|B.1|Egypt|2020-05-02	Africa|hCoV-19/South Africa/KRISP-0554/2020|EPI ISL 498093|B.1.1|South Africa|2020-07-14	0.0003043829	Africa
Africa|hCoV-19/Egypt/CUNCI-HGC009/2020|EPI ISL 468053|B.1|Egypt|2020-05-02	Africa|hCoV-19/South Africa/KRISP-0554/2020|EPI ISL 498093|B.1.1|South Africa|2020-07-14	0.0002706550	Africa
Africa|hCoV-19/Egypt/CUNCI-HGC010/2020|EPI ISL 468055|B.1.247|Egypt|2020-05-02	Africa|hCoV-19/South Africa/KRISP-0554/2020|EPI ISL 498093|B.1.1|South Africa|2020-07-14	0.0005073940	Africa
Africa|hCoV-19/Egypt/CUNCI-HGC011/2020|EPI ISL 468059|B.1|Egypt|2020-05-02	Africa|hCoV-19/South Africa/KRISP-0554/2020|EPI ISL 498093|B.1.1|South Africa|2020-07-14	0.0003044004	Africa
Africa|hCoV-19/Egypt/CUNCI-HGC012/2020|EPI ISL 468051|B.1.255|Egypt|2020-05-02	Africa|hCoV-19/South Africa/KRISP-0554/2020|EPI ISL 498093|B.1.1|South Africa|2020-07-14	0.0004735438	Africa
Africa|hCoV-19/Egypt/CUNCI-HGC013/2020|EPI ISL 468047|B.1.201|Egypt|2020-05-02	Africa|hCoV-19/South Africa/KRISP-0554/2020|EPI ISL 498093|B.1.1|South Africa|2020-07-14	0.0004058823	Africa
Africa|hCoV-19/Egypt/CUNCI-HGC014/2020|EPI ISL 468060|B.1.5|Egypt|2020-05-02	Africa|hCoV-19/South Africa/KRISP-0554/2020|EPI ISL 498093|B.1.1|South Africa|2020-07-14	0.0002029349	Africa
Africa|hCoV-19/Egypt/CUNCI-HGC015/2020|EPI ISL 468056|B.1|Egypt|2020-05-02	Africa|hCoV-19/South Africa/KRISP-0554/2020|EPI ISL 498093|B.1.1|South Africa|2020-07-14	0.0002029281	Africa
Africa|hCoV-19/Egypt/CUNCI-HGC016/2020|EPI ISL 468058|B.1|Egypt|2020-05-02	Africa|hCoV-19/South Africa/KRISP-0554/2020|EPI ISL 498093|B.1.1|South Africa|2020-07-14	0.0003388713	Africa
Africa|hCoV-19/Egypt/CUNCI-HGC021/2020|EPI ISL 468061|B.1|Egypt|2020-05-02	Africa|hCoV-19/South Africa/KRISP-0554/2020|EPI ISL 498093|B.1.1|South Africa|2020-07-14	0.0003387141	Africa
Africa|hCoV-19/Egypt/CUNCI-HGC023/2020|EPI ISL 468057|B.1.5|Egypt|2020-05-02	Africa|hCoV-19/South Africa/KRISP-0554/2020|EPI ISL 498093|B.1.1|South Africa|2020-07-14	0.0002029487	Africa
Africa|hCoV-19/Egypt/CUNCI-HGC028/2020|EPI ISL 468062|B.1|Egypt|2020-05-02	Africa|hCoV-19/South Africa/KRISP-0554/2020|EPI ISL 498093|B.1.1|South Africa|2020-07-14	0.0004065836	Africa
Africa|hCoV-19/Egypt/CUNCI-HGC3I011/2020|EPI ISL 479697|B.1|Egypt|2020-06-02	Africa|hCoV-19/South Africa/KRISP-0554/2020|EPI ISL 498093|B.1.1|South Africa|2020-07-14	0.0003043387	Africa
Africa|hCoV-19/Egypt/CUNCI-HGC3I012/2020|EPI ISL 479693|B.1.255|Egypt|2020-06-02	Africa|hCoV-19/South Africa/KRISP-0554/2020|EPI ISL 498093|B.1.1|South Africa|2020-07-14	0.0004734478	Africa
Africa|hCoV-19/Egypt/CUNCI-HGC3I013/2020|EPI ISL 479694|B.1.201|Egypt|2020-06-02	Africa|hCoV-19/South Africa/KRISP-0554/2020|EPI ISL 498093|B.1.1|South Africa|2020-07-14	0.0004058000	Africa
Africa|hCoV-19/Egypt/CUNCI-HGC3I014/2020|EPI ISL 479696|B.1.5|Egypt|2020-06-02	Africa|hCoV-19/South Africa/KRISP-0554/2020|EPI ISL 498093|B.1.1|South Africa|2020-07-14	0.0002028869	Africa
Africa|hCoV-19/Egypt/CUNCI-HGC3I02/2020|EPI ISL 479686|B.1|Egypt|2020-06-02	Africa|hCoV-19/South Africa/KRISP-0554/2020|EPI ISL 498093|B.1.1|South Africa|2020-07-14	0.0003043623	Africa
Africa|hCoV-19/Egypt/CUNCI-HGC3I023/2020|EPI ISL 479695|B.1.5|Egypt|2020-06-02	Africa|hCoV-19/South Africa/KRISP-0554/2020|EPI ISL 498093|B.1.1|South Africa|2020-07-14	0.0002029075	Africa
Africa|hCoV-19/Egypt/CUNCI-HGC3I025/2020|EPI ISL 479691|B.1|Egypt|2020-06-02	Africa|hCoV-19/South Africa/KRISP-0554/2020|EPI ISL 498093|B.1.1|South Africa|2020-07-14	0.0003720298	Africa
Africa|hCoV-19/Egypt/CUNCI-HGC3I03/2020|EPI ISL 479687|B.1|Egypt|2020-06-02	Africa|hCoV-19/South Africa/KRISP-0554/2020|EPI ISL 498093|B.1.1|South Africa|2020-07-14	0.0003043108	Africa
Africa|hCoV-19/Egypt/CUNCI-HGC3I05/2020|EPI ISL 479690|B.1|Egypt|2020-06-02	Africa|hCoV-19/South Africa/KRISP-0554/2020|EPI ISL 498093|B.1.1|South Africa|2020-07-14	0.0003381448	Africa
Africa|hCoV-19/Egypt/CUNCI-HGC3I06/2020|EPI ISL 479688|B.1|Egypt|2020-06-02	Africa|hCoV-19/South Africa/KRISP-0554/2020|EPI ISL 498093|B.1.1|South Africa|2020-07-14	0.0003043211	Africa
Africa|hCoV-19/Egypt/CUNCI-HGC3I08/2020|EPI ISL 479698|B.1|Egypt|2020-06-02	Africa|hCoV-19/South Africa/KRISP-0554/2020|EPI ISL 498093|B.1.1|South Africa|2020-07-14	0.0003043211	Africa
Africa|hCoV-19/Egypt/CUNCI-HGC3I09/2020|EPI ISL 479692|B.1|Egypt|2020-06-02	Africa|hCoV-19/South Africa/KRISP-0554/2020|EPI ISL 498093|B.1.1|South Africa|2020-07-14	0.0002706001	Africa
Africa|hCoV-19/Egypt/CUNCI-HGC4I003/2020|EPI ISL 479699|B.1.1.247|Egypt|2020-06-02	Africa|hCoV-19/South Africa/KRISP-0554/2020|EPI ISL 498093|B.1.1|South Africa|2020-07-14	0.0003381483	Africa
Africa|hCoV-19/Egypt/CUNCI-HGC4I004/2020|EPI ISL 479700|B.1.1.296|Egypt|2020-06-02	Africa|hCoV-19/South Africa/KRISP-0554/2020|EPI ISL 498093|B.1.1|South Africa|2020-07-14	0.0002366733	Africa
Africa|hCoV-19/Egypt/CUNCI-HGC4I015/2020|EPI ISL 479728|B.1.1.123|Egypt|2020-06-02	Africa|hCoV-19/South Africa/KRISP-0554/2020|EPI ISL 498093|B.1.1|South Africa|2020-07-14	0.0002705130	Africa
Africa|hCoV-19/Egypt/CUNCI-HGC4I022/2020|EPI ISL 479705|B.1.1|Egypt|2020-06-02	Africa|hCoV-19/South Africa/KRISP-0554/2020|EPI ISL 498093|B.1.1|South Africa|2020-07-14	0.0003719833	Africa
Africa|hCoV-19/Egypt/CUNCI-HGC4I023/2020|EPI ISL 479729|B.1.1.247|Egypt|2020-06-02	Africa|hCoV-19/South Africa/KRISP-0554/2020|EPI ISL 498093|B.1.1|South Africa|2020-07-14	0.0002028930	Africa
Africa|hCoV-19/Egypt/CUNCI-HGC4I025/2020|EPI ISL 479706|B.1.255|Egypt|2020-06-02	Africa|hCoV-19/South Africa/KRISP-0554/2020|EPI ISL 498093|B.1.1|South Africa|2020-07-14	0.0004058041	Africa
Africa|hCoV-19/Egypt/CUNCI-HGC4I026/2020|EPI ISL 479702|B.1|Egypt|2020-06-02	Africa|hCoV-19/South Africa/KRISP-0554/2020|EPI ISL 498093|B.1.1|South Africa|2020-07-14	0.0004739012	Africa
Africa|hCoV-19/Egypt/CUNCI-HGC4I029/2020|EPI ISL 479701|B.1.1.1|Egypt|2020-06-02	Africa|hCoV-19/South Africa/KRISP-0554/2020|EPI ISL 498093|B.1.1|South Africa|2020-07-14	0.0004058041	Africa
Africa|hCoV-19/Egypt/CUNCI-HGC4I030/2020|EPI ISL 479703|B.1|Egypt|2020-06-02	Africa|hCoV-19/South Africa/KRISP-0554/2020|EPI ISL 498093|B.1.1|South Africa|2020-07-14	0.0004057918	Africa
Africa|hCoV-19/Egypt/CUNCI-HGC4I031/2020|EPI ISL 479707|B.1.1.1|Egypt|2020-06-02	Africa|hCoV-19/South Africa/KRISP-0554/2020|EPI ISL 498093|B.1.1|South Africa|2020-07-14	0.0004734461	Africa
Africa|hCoV-19/Egypt/CUNCI-HGC4I032/2020|EPI ISL 479709|B.1.1|Egypt|2020-06-02	Africa|hCoV-19/South Africa/KRISP-0554/2020|EPI ISL 498093|B.1.1|South Africa|2020-07-14	0.0002368815	Africa
Africa|hCoV-19/Egypt/CUNCI-HGC4I033/2020|EPI ISL 479704|B.1|Egypt|2020-06-02	Africa|hCoV-19/South Africa/KRISP-0554/2020|EPI ISL 498093|B.1.1|South Africa|2020-07-14	0.0003043828	Africa
Africa|hCoV-19/Egypt/CUNCI-HGC4I034/2020|EPI ISL 479708|B.1.255|Egypt|2020-06-02	Africa|hCoV-19/South Africa/KRISP-0554/2020|EPI ISL 498093|B.1.1|South Africa|2020-07-14	0.0002704930	Africa
Africa|hCoV-19/Egypt/CUNCI-HGC5I001/2020|EPI ISL 479710|B.1.1|Egypt|2020-06-02	Africa|hCoV-19/South Africa/KRISP-0554/2020|EPI ISL 498093|B.1.1|South Africa|2020-07-14	0.0001014589	Africa
Africa|hCoV-19/Egypt/CUNCI-HGC5I003/2020|EPI ISL 479711|B.1|Egypt|2020-06-02	Africa|hCoV-19/South Africa/KRISP-0554/2020|EPI ISL 498093|B.1.1|South Africa|2020-07-14	0.0002705232	Africa
Africa|hCoV-19/Egypt/CUNCI-HGC5I010/2020|EPI ISL 479730|B.1.1|Egypt|2020-06-02	Africa|hCoV-19/South Africa/KRISP-0554/2020|EPI ISL 498093|B.1.1|South Africa|2020-07-14	0.0001690878	Africa
Africa|hCoV-19/Egypt/CUNCI-HGC5I011/2020|EPI ISL 479712|B.1.1|Egypt|2020-06-02	Africa|hCoV-19/South Africa/KRISP-0554/2020|EPI ISL 498093|B.1.1|South Africa|2020-07-14	0.0001014417	Africa
Africa|hCoV-19/Egypt/CUNCI-HGC5I012/2020|EPI ISL 479713|B.1.1|Egypt|2020-06-02	Africa|hCoV-19/South Africa/KRISP-0554/2020|EPI ISL 498093|B.1.1|South Africa|2020-07-14	0.0001352264	Africa
Africa|hCoV-19/Egypt/CUNCI-HGC5I014/2020|EPI ISL 479714|B.1.255|Egypt|2020-06-02	Africa|hCoV-19/South Africa/KRISP-0554/2020|EPI ISL 498093|B.1.1|South Africa|2020-07-14	0.0003381381	Africa
Africa|hCoV-19/Egypt/CUNCI-HGC5I015/2020|EPI ISL 475722|B.1.255|Egypt|2020-05-02	Africa|hCoV-19/South Africa/KRISP-0554/2020|EPI ISL 498093|B.1.1|South Africa|2020-07-14	0.0004059331	Africa
Africa|hCoV-19/Egypt/CUNCI-HGC5I016/2020|EPI ISL 479731|B.1|Egypt|2020-06-02	Africa|hCoV-19/South Africa/KRISP-0554/2020|EPI ISL 498093|B.1.1|South Africa|2020-07-14	0.0003043283	Africa
Africa|hCoV-19/Egypt/CUNCI-HGC5I022/2020|EPI ISL 479715|B.1.1|Egypt|2020-06-02	Africa|hCoV-19/South Africa/KRISP-0554/2020|EPI ISL 498093|B.1.1|South Africa|2020-07-14	0.0001690421	Africa
Africa|hCoV-19/Egypt/CUNCI-HGC5I025/2020|EPI ISL 479716|A|Egypt|2020-06-02	Africa|hCoV-19/South Africa/KRISP-0554/2020|EPI ISL 498093|B.1.1|South Africa|2020-07-14	0.0002371713	Africa
Africa|hCoV-19/Egypt/CUNCI-HGC5I026/2020|EPI ISL 479735|B.1.5|Egypt|2020-06-02	Africa|hCoV-19/South Africa/KRISP-0554/2020|EPI ISL 498093|B.1.1|South Africa|2020-07-14	0.0004059591	Africa
Africa|hCoV-19/Egypt/CUNCI-HGC5I029/2020|EPI ISL 479734|B.1|Egypt|2020-06-02	Africa|hCoV-19/South Africa/KRISP-0554/2020|EPI ISL 498093|B.1.1|South Africa|2020-07-14	0.0003043726	Africa
Africa|hCoV-19/Egypt/CUNCI-HGC5I030/2020|EPI ISL 479721|B.1.5|Egypt|2020-06-02	Africa|hCoV-19/South Africa/KRISP-0554/2020|EPI ISL 498093|B.1.1|South Africa|2020-07-14	0.0002029144	Africa
Africa|hCoV-19/Egypt/CUNCI-HGC5I033/2020|EPI ISL 479717|B.1.5|Egypt|2020-06-02	Africa|hCoV-19/South Africa/KRISP-0554/2020|EPI ISL 498093|B.1.1|South Africa|2020-07-14	0.0001691107	Africa
Africa|hCoV-19/Egypt/CUNCI-HGC5I034/2020|EPI ISL 479720|B.1.5|Egypt|2020-06-02	Africa|hCoV-19/South Africa/KRISP-0554/2020|EPI ISL 498093|B.1.1|South Africa|2020-07-14	0.0002366870	Africa
Africa|hCoV-19/Egypt/CUNCI-HGC6I002/2020|EPI ISL 479719|B.1.1.1|Egypt|2020-06-02	Africa|hCoV-19/South Africa/KRISP-0554/2020|EPI ISL 498093|B.1.1|South Africa|2020-07-14	0.0003719544	Africa
Africa|hCoV-19/Egypt/CUNCI-HGC6I003/2020|EPI ISL 479718|B.1.5|Egypt|2020-06-02	Africa|hCoV-19/South Africa/KRISP-0554/2020|EPI ISL 498093|B.1.1|South Africa|2020-07-14	0.0003043447	Africa
Africa|hCoV-19/Egypt/CUNCI-HGC6I007/2020|EPI ISL 479722|B.1|Egypt|2020-06-02	Africa|hCoV-19/South Africa/KRISP-0554/2020|EPI ISL 498093|B.1.1|South Africa|2020-07-14	0.0002367599	Africa
Africa|hCoV-19/Egypt/CUNCI-HGC6I010/2020|EPI ISL 478672|B.1|Egypt|2020-06-02	Africa|hCoV-19/South Africa/KRISP-0554/2020|EPI ISL 498093|B.1.1|South Africa|2020-07-14	0.0004057725	Africa
Africa|hCoV-19/Egypt/CUNCI-HGC6I011/2020|EPI ISL 479727|A|Egypt|2020-06-02	Africa|hCoV-19/South Africa/KRISP-0554/2020|EPI ISL 498093|B.1.1|South Africa|2020-07-14	0.0007103831	Africa
Africa|hCoV-19/Egypt/CUNCI-HGC6I015/2020|EPI ISL 479725|B.1.1|Egypt|2020-06-02	Africa|hCoV-19/South Africa/KRISP-0554/2020|EPI ISL 498093|B.1.1|South Africa|2020-07-14	0.0002704721	Africa
Africa|hCoV-19/Egypt/CUNCI-HGC6I016/2020|EPI ISL 475723|B.1.247|Egypt|2020-06-02	Africa|hCoV-19/South Africa/KRISP-0554/2020|EPI ISL 498093|B.1.1|South Africa|2020-07-14	0.0005076706	Africa
Africa|hCoV-19/Egypt/CUNCI-HGC6I024/2020|EPI ISL 479732|B.1.1.247|Egypt|2020-06-02	Africa|hCoV-19/South Africa/KRISP-0554/2020|EPI ISL 498093|B.1.1|South Africa|2020-07-14	0.0002366710	Africa
Africa|hCoV-19/Egypt/CUNCI-HGC6I026/2020|EPI ISL 479724|B.1.1.1|Egypt|2020-06-02	Africa|hCoV-19/South Africa/KRISP-0554/2020|EPI ISL 498093|B.1.1|South Africa|2020-07-14	0.0004057767	Africa
Africa|hCoV-19/Egypt/CUNCI-HGC6I029/2020|EPI ISL 477161|B.1.255|Egypt|2020-06-02	Africa|hCoV-19/South Africa/KRISP-0554/2020|EPI ISL 498093|B.1.1|South Africa|2020-07-14	0.0004057903	Africa
Africa|hCoV-19/Egypt/CUNCI-HGC6I031/2020|EPI ISL 475724|B.1.1.1|Egypt|2020-06-02	Africa|hCoV-19/South Africa/KRISP-0554/2020|EPI ISL 498093|B.1.1|South Africa|2020-07-14	0.0003721468	Africa
Africa|hCoV-19/Egypt/CUNCI-HGC6I032/2020|EPI ISL 479733|B.1.1.1|Egypt|2020-06-02	Africa|hCoV-19/South Africa/KRISP-0554/2020|EPI ISL 498093|B.1.1|South Africa|2020-07-14	0.0003719669	Africa
Africa|hCoV-19/Egypt/CUNCI-HGC6I033/2020|EPI ISL 479723|B.1.1.1|Egypt|2020-06-02	Africa|hCoV-19/South Africa/KRISP-0554/2020|EPI ISL 498093|B.1.1|South Africa|2020-07-14	0.0003719883	Africa
Africa|hCoV-19/Egypt/CUNCI-HGC7I01/2020|EPI ISL 529141|B.1|Egypt|2020-07-19	Africa|hCoV-19/South Africa/KRISP-0554/2020|EPI ISL 498093|B.1.1|South Africa|2020-07-14	0.0004396344	Africa
Africa|hCoV-19/Egypt/CUNCI-HGC7I02/2020|EPI ISL 529142|A|Egypt|2020-07-19	Africa|hCoV-19/South Africa/KRISP-0554/2020|EPI ISL 498093|B.1.1|South Africa|2020-07-14	0.0006765186	Africa
Africa|hCoV-19/Egypt/CUNCI-HGC7I07/2020|EPI ISL 529145|B.1|Egypt|2020-07-19	Africa|hCoV-19/South Africa/KRISP-0554/2020|EPI ISL 498093|B.1.1|South Africa|2020-07-14	0.0004058178	Africa
Africa|hCoV-19/Egypt/EGY-020/2020|EPI ISL 526975|B.1|Egypt|2020-08-14	Africa|hCoV-19/South Africa/KRISP-0554/2020|EPI ISL 498093|B.1.1|South Africa|2020-07-14	0.0004057999	Africa
Africa|hCoV-19/Egypt/EGY-041/2020|EPI ISL 526997|B.1|Egypt|2020-08-22	Africa|hCoV-19/South Africa/KRISP-0554/2020|EPI ISL 498093|B.1.1|South Africa|2020-07-14	0.0004057999	Africa
Africa|hCoV-19/Egypt/EGY-S031/2020|EPI ISL 526986|B.1|Egypt|2020-08-17	Africa|hCoV-19/South Africa/KRISP-0554/2020|EPI ISL 498093|B.1.1|South Africa|2020-07-14	0.0004057999	Africa
Africa|hCoV-19/Egypt/HCoV2-Egy-002/2020|EPI ISL 510532|B.1|Egypt|2020-06-02	Africa|hCoV-19/South Africa/KRISP-0554/2020|EPI ISL 498093|B.1.1|South Africa|2020-07-14	0.0004057999	Africa
Africa|hCoV-19/Egypt/MASRI-005/2020|EPI ISL 482759|B.1|Egypt|2020-04-30	Africa|hCoV-19/South Africa/KRISP-0554/2020|EPI ISL 498093|B.1.1|South Africa|2020-07-14	0.0002704876	Africa
Africa|hCoV-19/Egypt/MASRI-007/2020|EPI ISL 482760|B.1|Egypt|2020-04-28	Africa|hCoV-19/South Africa/KRISP-0554/2020|EPI ISL 498093|B.1.1|South Africa|2020-07-14	0.0003383473	Africa
Africa|hCoV-19/Egypt/MASRI-008/2020|EPI ISL 482761|B.1|Egypt|2020-04-30	Africa|hCoV-19/South Africa/KRISP-0554/2020|EPI ISL 498093|B.1.1|South Africa|2020-07-14	0.0002721185	Africa
Africa|hCoV-19/Egypt/MASRI-009/2020|EPI ISL 483035|A|Egypt|2020-04-30	Africa|hCoV-19/South Africa/KRISP-0554/2020|EPI ISL 498093|B.1.1|South Africa|2020-07-14	0.0005411254	Africa
Africa|hCoV-19/Egypt/MASRI-011/2020|EPI ISL 482762|B.1|Egypt|2020-05-05	Africa|hCoV-19/South Africa/KRISP-0554/2020|EPI ISL 498093|B.1.1|South Africa|2020-07-14	0.0003381986	Africa
Africa|hCoV-19/Egypt/MASRI-012/2020|EPI ISL 482763|B.1|Egypt|2020-05-05	Africa|hCoV-19/South Africa/KRISP-0554/2020|EPI ISL 498093|B.1.1|South Africa|2020-07-14	0.0002366718	Africa
Africa|hCoV-19/Egypt/MASRI-014/2020|EPI ISL 482765|B.1|Egypt|2020-04-30	Africa|hCoV-19/South Africa/KRISP-0554/2020|EPI ISL 498093|B.1.1|South Africa|2020-07-14	0.0004735374	Africa
Africa|hCoV-19/Egypt/MASRI-015/2020|EPI ISL 482766|B.1.36|Egypt|2020-05-11	Africa|hCoV-19/South Africa/KRISP-0554/2020|EPI ISL 498093|B.1.1|South Africa|2020-07-14	0.0005411344	Africa
Africa|hCoV-19/Egypt/MASRI-016/2020|EPI ISL 482767|B.1|Egypt|2020-05-11	Africa|hCoV-19/South Africa/KRISP-0554/2020|EPI ISL 498093|B.1.1|South Africa|2020-07-14	0.0004738579	Africa
Africa|hCoV-19/Egypt/MASRI-018/2020|EPI ISL 483036|A|Egypt|2020-05-10	Africa|hCoV-19/South Africa/KRISP-0554/2020|EPI ISL 498093|B.1.1|South Africa|2020-07-14	0.0006813108	Africa
Africa|hCoV-19/Egypt/MASRI-020/2020|EPI ISL 483037|B.1|Egypt|2020-05-13	Africa|hCoV-19/South Africa/KRISP-0554/2020|EPI ISL 498093|B.1.1|South Africa|2020-07-14	0.0005467430	Africa
Africa|hCoV-19/Egypt/MASRI-022/2020|EPI ISL 482768|B.1.255|Egypt|2020-05-13	Africa|hCoV-19/South Africa/KRISP-0554/2020|EPI ISL 498093|B.1.1|South Africa|2020-07-14	0.0004742137	Africa
Africa|hCoV-19/Egypt/MASRI-023/2020|EPI ISL 482769|B.1|Egypt|2020-05-11	Africa|hCoV-19/South Africa/KRISP-0554/2020|EPI ISL 498093|B.1.1|South Africa|2020-07-14	0.0002707978	Africa
Africa|hCoV-19/Egypt/MASRI-024/2020|EPI ISL 482770|B.1|Egypt|2020-05-11	Africa|hCoV-19/South Africa/KRISP-0554/2020|EPI ISL 498093|B.1.1|South Africa|2020-07-14	0.0003381415	Africa
Africa|hCoV-19/Egypt/MASRI-025/2020|EPI ISL 482771|B.1|Egypt|2020-05-10	Africa|hCoV-19/South Africa/KRISP-0554/2020|EPI ISL 498093|B.1.1|South Africa|2020-07-14	0.0004736703	Africa
Africa|hCoV-19/Egypt/MASRI-026/2020|EPI ISL 482772|B.1|Egypt|2020-05-10	Africa|hCoV-19/South Africa/KRISP-0554/2020|EPI ISL 498093|B.1.1|South Africa|2020-07-14	0.0004058218	Africa
Africa|hCoV-19/Egypt/MASRI-027/2020|EPI ISL 482773|B.1.1.123|Egypt|2020-05-08	Africa|hCoV-19/South Africa/KRISP-0554/2020|EPI ISL 498093|B.1.1|South Africa|2020-07-14	0.0002028430	Africa
Africa|hCoV-19/Egypt/MASRI-028/2020|EPI ISL 483038|B.1|Egypt|2020-05-13	Africa|hCoV-19/South Africa/KRISP-0554/2020|EPI ISL 498093|B.1.1|South Africa|2020-07-14	0.0004057959	Africa
Africa|hCoV-19/Egypt/MASRI-029/2020|EPI ISL 482774|B.1|Egypt|2020-05-13	Africa|hCoV-19/South Africa/KRISP-0554/2020|EPI ISL 498093|B.1.1|South Africa|2020-07-14	0.0003043242	Africa
Africa|hCoV-19/Egypt/MASRI-10/2020|EPI ISL 475752|B.1.255|Egypt|2020-05	Africa|hCoV-19/South Africa/KRISP-0554/2020|EPI ISL 498093|B.1.1|South Africa|2020-07-14	0.0004397533	Africa
Africa|hCoV-19/Egypt/MASRI-11/2020|EPI ISL 475753|B.1.36|Egypt|2020-05	Africa|hCoV-19/South Africa/KRISP-0554/2020|EPI ISL 498093|B.1.1|South Africa|2020-07-14	0.0005749612	Africa
Africa|hCoV-19/Egypt/MASRI-14/2020|EPI ISL 475749|B.1|Egypt|2020-05	Africa|hCoV-19/South Africa/KRISP-0554/2020|EPI ISL 498093|B.1.1|South Africa|2020-07-14	0.0003043314	Africa
Africa|hCoV-19/Egypt/MASRI-15/2020|EPI ISL 475750|B.1.1|Egypt|2020-05	Africa|hCoV-19/South Africa/KRISP-0554/2020|EPI ISL 498093|B.1.1|South Africa|2020-07-14	0.0003742076	Africa
Africa|hCoV-19/Egypt/MASRI-2/2020|EPI ISL 475745|B.1|Egypt|2020-05	Africa|hCoV-19/South Africa/KRISP-0554/2020|EPI ISL 498093|B.1.1|South Africa|2020-07-14	0.0003381299	Africa
Africa|hCoV-19/Egypt/MASRI-3/2020|EPI ISL 475746|A|Egypt|2020-05	Africa|hCoV-19/South Africa/KRISP-0554/2020|EPI ISL 498093|B.1.1|South Africa|2020-07-14	0.0005749941	Africa
Africa|hCoV-19/Egypt/MASRI-6/2020|EPI ISL 475747|B.1.255|Egypt|2020-05	Africa|hCoV-19/South Africa/KRISP-0554/2020|EPI ISL 498093|B.1.1|South Africa|2020-07-14	0.0003381300	Africa
Africa|hCoV-19/Egypt/MASRI-9/2020|EPI ISL 475751|B.1.1.1|Egypt|2020-05	Africa|hCoV-19/South Africa/KRISP-0554/2020|EPI ISL 498093|B.1.1|South Africa|2020-07-14	0.0004735582	Africa
Africa|hCoV-19/Egypt/NRC-01/2020|EPI ISL 430820|B.1|Egypt|2020-03-18	Africa|hCoV-19/South Africa/KRISP-0554/2020|EPI ISL 498093|B.1.1|South Africa|2020-07-14	0.0003055545	Africa
Africa|hCoV-19/Egypt/NRC-03/2020|EPI ISL 430819|B.1.246|Egypt|2020-03-18	Africa|hCoV-19/South Africa/KRISP-0554/2020|EPI ISL 498093|B.1.1|South Africa|2020-07-14	0.0003392804	Africa
Africa|hCoV-19/Gabon/ITM-K011/2020|EPI ISL 539573|A|Gabon|2020-03-22	Africa|hCoV-19/South Africa/KRISP-0554/2020|EPI ISL 498093|B.1.1|South Africa|2020-07-14	0.0005072827	Africa
Africa|hCoV-19/Gabon/ITM-K023/2020|EPI ISL 539574|B.1.178|Gabon|2020-03-27	Africa|hCoV-19/South Africa/KRISP-0554/2020|EPI ISL 498093|B.1.1|South Africa|2020-07-14	0.0003043047	Africa
Africa|hCoV-19/Gabon/ITM-K027/2020|EPI ISL 539575|A|Gabon|2020-03-27	Africa|hCoV-19/South Africa/KRISP-0554/2020|EPI ISL 498093|B.1.1|South Africa|2020-07-14	0.0005072706	Africa
Africa|hCoV-19/Gabon/ITM-K028/2020|EPI ISL 539576|B.1.292|Gabon|2020-03-27	Africa|hCoV-19/South Africa/KRISP-0554/2020|EPI ISL 498093|B.1.1|South Africa|2020-07-14	0.0003043108	Africa
Africa|hCoV-19/Gambia/0214/2020|EPI ISL 471158|B.1|Gambia|2020-03-29	Africa|hCoV-19/South Africa/KRISP-0554/2020|EPI ISL 498093|B.1.1|South Africa|2020-07-14	0.0002709436	Africa
Africa|hCoV-19/Gambia/0268/2020|EPI ISL 471159|B.1.1|Gambia|2020-03-21	Africa|hCoV-19/South Africa/KRISP-0554/2020|EPI ISL 498093|B.1.1|South Africa|2020-07-14	0.0001365384	Africa
Africa|hCoV-19/Gambia/0278/2020|EPI ISL 471160|B.1.1|Gambia|2020-03-20	Africa|hCoV-19/South Africa/KRISP-0554/2020|EPI ISL 498093|B.1.1|South Africa|2020-07-14	0.0001367390	Africa
Africa|hCoV-19/Gambia/0528/2020|EPI ISL 471161|B.1.1.293|Gambia|2020-04-30	Africa|hCoV-19/South Africa/KRISP-0554/2020|EPI ISL 498093|B.1.1|South Africa|2020-07-14	0.0001733806	Africa
Africa|hCoV-19/Gambia/0531/2020|EPI ISL 471162|B.1.1.293|Gambia|2020-04-30	Africa|hCoV-19/South Africa/KRISP-0554/2020|EPI ISL 498093|B.1.1|South Africa|2020-07-14	0.0001733927	Africa
Africa|hCoV-19/Gambia/0536/2020|EPI ISL 471163|B.1.1.293|Gambia|2020-04-30	Africa|hCoV-19/South Africa/KRISP-0554/2020|EPI ISL 498093|B.1.1|South Africa|2020-07-14	0.0001690323	Africa
Africa|hCoV-19/Gambia/0547/2020|EPI ISL 471164|B.1.1.293|Gambia|2020-04-30	Africa|hCoV-19/South Africa/KRISP-0554/2020|EPI ISL 498093|B.1.1|South Africa|2020-07-14	0.0001693013	Africa
Africa|hCoV-19/Gambia/0548/2020|EPI ISL 471165|B.1.5|Gambia|2020-04-30	Africa|hCoV-19/South Africa/KRISP-0554/2020|EPI ISL 498093|B.1.1|South Africa|2020-07-14	0.0001399878	Africa
Africa|hCoV-19/Gambia/1090/2020|EPI ISL 471166|B.1.1|Gambia|2020-05-04	Africa|hCoV-19/South Africa/KRISP-0554/2020|EPI ISL 498093|B.1.1|South Africa|2020-07-14	0.0002045020	Africa
Africa|hCoV-19/Gambia/1094/2020|EPI ISL 471167|B.1.1.293|Gambia|2020-05-04	Africa|hCoV-19/South Africa/KRISP-0554/2020|EPI ISL 498093|B.1.1|South Africa|2020-07-14	0.0001690324	Africa
Africa|hCoV-19/Gambia/1251/2020|EPI ISL 471168|B.1.1.293|Gambia|2020-05-07	Africa|hCoV-19/South Africa/KRISP-0554/2020|EPI ISL 498093|B.1.1|South Africa|2020-07-14	0.0001733807	Africa
Africa|hCoV-19/Gambia/1264/2020|EPI ISL 471169|B.1.1|Gambia|2020-05-07	Africa|hCoV-19/South Africa/KRISP-0554/2020|EPI ISL 498093|B.1.1|South Africa|2020-07-14	0.0001363522	Africa
Africa|hCoV-19/Gambia/1271/2020|EPI ISL 471170|B.1.1|Gambia|2020-05-07	Africa|hCoV-19/South Africa/KRISP-0554/2020|EPI ISL 498093|B.1.1|South Africa|2020-07-14	0.0001365291	Africa
Africa|hCoV-19/Gambia/1277/2020|EPI ISL 471171|B.1.1.293|Gambia|2020-05-07	Africa|hCoV-19/South Africa/KRISP-0554/2020|EPI ISL 498093|B.1.1|South Africa|2020-07-14	0.0001690324	Africa
Africa|hCoV-19/Gambia/3668/2020|EPI ISL 560992|B.1.5.12|Gambia|2020-07-30	Africa|hCoV-19/South Africa/KRISP-0554/2020|EPI ISL 498093|B.1.1|South Africa|2020-07-14	0.0004769814	Africa
Africa|hCoV-19/Gambia/3670/2020|EPI ISL 560993|B.1.5.12|Gambia|2020-07-30	Africa|hCoV-19/South Africa/KRISP-0554/2020|EPI ISL 498093|B.1.1|South Africa|2020-07-14	0.0004809130	Africa
Africa|hCoV-19/Gambia/3671/2020|EPI ISL 560994|B.1.1.293|Gambia|2020-07-30	Africa|hCoV-19/South Africa/KRISP-0554/2020|EPI ISL 498093|B.1.1|South Africa|2020-07-14	0.0002384361	Africa
Africa|hCoV-19/Gambia/3673/2020|EPI ISL 560995|B.1.5|Gambia|2020-07-30	Africa|hCoV-19/South Africa/KRISP-0554/2020|EPI ISL 498093|B.1.1|South Africa|2020-07-14	0.0002043995	Africa
Africa|hCoV-19/Gambia/3676/2020|EPI ISL 560996|B.1.5|Gambia|2020-07-30	Africa|hCoV-19/South Africa/KRISP-0554/2020|EPI ISL 498093|B.1.1|South Africa|2020-07-14	0.0002427970	Africa
Africa|hCoV-19/Gambia/3678/2020|EPI ISL 560997|B.1.292|Gambia|2020-07-30	Africa|hCoV-19/South Africa/KRISP-0554/2020|EPI ISL 498093|B.1.1|South Africa|2020-07-14	0.0003381414	Africa
Africa|hCoV-19/Gambia/3679/2020|EPI ISL 560998|B.1.5.12|Gambia|2020-07-30	Africa|hCoV-19/South Africa/KRISP-0554/2020|EPI ISL 498093|B.1.1|South Africa|2020-07-14	0.0004122293	Africa
Africa|hCoV-19/Gambia/3680/2020|EPI ISL 560999|B.1.5|Gambia|2020-07-30	Africa|hCoV-19/South Africa/KRISP-0554/2020|EPI ISL 498093|B.1.1|South Africa|2020-07-14	0.0002428898	Africa
Africa|hCoV-19/Gambia/3683/2020|EPI ISL 561000|B.1.292|Gambia|2020-07-30	Africa|hCoV-19/South Africa/KRISP-0554/2020|EPI ISL 498093|B.1.1|South Africa|2020-07-14	0.0003719633	Africa
Africa|hCoV-19/Gambia/3703/2020|EPI ISL 561001|B.1.5.12|Gambia|2020-07-30	Africa|hCoV-19/South Africa/KRISP-0554/2020|EPI ISL 498093|B.1.1|South Africa|2020-07-14	0.0004057959	Africa
Africa|hCoV-19/Gambia/3717/2020|EPI ISL 561002|B.1.5|Gambia|2020-07-30	Africa|hCoV-19/South Africa/KRISP-0554/2020|EPI ISL 498093|B.1.1|South Africa|2020-07-14	0.0002747979	Africa
Africa|hCoV-19/Gambia/3724/2020|EPI ISL 561003|B.1.5.12|Gambia|2020-07-30	Africa|hCoV-19/South Africa/KRISP-0554/2020|EPI ISL 498093|B.1.1|South Africa|2020-07-14	0.0004057959	Africa
Africa|hCoV-19/Gambia/3725/2020|EPI ISL 561004|B.1.1.293|Gambia|2020-07-30	Africa|hCoV-19/South Africa/KRISP-0554/2020|EPI ISL 498093|B.1.1|South Africa|2020-07-14	0.0003043036	Africa
Africa|hCoV-19/Gambia/3728/2020|EPI ISL 561005|B.1.5|Gambia|2020-07-30	Africa|hCoV-19/South Africa/KRISP-0554/2020|EPI ISL 498093|B.1.1|South Africa|2020-07-14	0.0002124617	Africa
Africa|hCoV-19/Gambia/3729/2020|EPI ISL 561006|B.1.5.12|Gambia|2020-07-30	Africa|hCoV-19/South Africa/KRISP-0554/2020|EPI ISL 498093|B.1.1|South Africa|2020-07-14	0.0003381380	Africa
Africa|hCoV-19/Gambia/3732/2020|EPI ISL 561007|B.1.5|Gambia|2020-07-30	Africa|hCoV-19/South Africa/KRISP-0554/2020|EPI ISL 498093|B.1.1|South Africa|2020-07-14	0.0002749962	Africa
Africa|hCoV-19/Gambia/3735/2020|EPI ISL 561008|B.1.5|Gambia|2020-07-30	Africa|hCoV-19/South Africa/KRISP-0554/2020|EPI ISL 498093|B.1.1|South Africa|2020-07-14	0.0002080929	Africa
Africa|hCoV-19/Gambia/3737/2020|EPI ISL 561009|B.1.1.293|Gambia|2020-07-30	Africa|hCoV-19/South Africa/KRISP-0554/2020|EPI ISL 498093|B.1.1|South Africa|2020-07-14	0.0003043448	Africa
Africa|hCoV-19/Gambia/3741/2020|EPI ISL 561010|B.1.5.12|Gambia|2020-07-30	Africa|hCoV-19/South Africa/KRISP-0554/2020|EPI ISL 498093|B.1.1|South Africa|2020-07-14	0.0003434762	Africa
Africa|hCoV-19/Gambia/3743/2020|EPI ISL 561011|B.1.5.12|Gambia|2020-07-30	Africa|hCoV-19/South Africa/KRISP-0554/2020|EPI ISL 498093|B.1.1|South Africa|2020-07-14	0.0004734655	Africa
Africa|hCoV-19/Gambia/3749/2020|EPI ISL 561012|B.1.5.12|Gambia|2020-07-30	Africa|hCoV-19/South Africa/KRISP-0554/2020|EPI ISL 498093|B.1.1|South Africa|2020-07-14	0.0004057822	Africa
Africa|hCoV-19/Gambia/3761/2020|EPI ISL 561013|B.1.5.12|Gambia|2020-07-30	Africa|hCoV-19/South Africa/KRISP-0554/2020|EPI ISL 498093|B.1.1|South Africa|2020-07-14	0.0004057822	Africa
Africa|hCoV-19/Gambia/3772/2020|EPI ISL 561025|B.1.5|Gambia|2020-07-30	Africa|hCoV-19/South Africa/KRISP-0554/2020|EPI ISL 498093|B.1.1|South Africa|2020-07-14	0.0002454787	Africa
Africa|hCoV-19/Gambia/GC19-015/2020|EPI ISL 428855|B.1.1.8|Gambia|2020-03-17	Africa|hCoV-19/South Africa/KRISP-0554/2020|EPI ISL 498093|B.1.1|South Africa|2020-07-14	0.0001690251	Africa
Africa|hCoV-19/Gambia/GC19-026/2020|EPI ISL 428856|B.6|Gambia|2020-03-21	Africa|hCoV-19/South Africa/KRISP-0554/2020|EPI ISL 498093|B.1.1|South Africa|2020-07-14	0.0005072809	Africa
Africa|hCoV-19/Gambia/GC19-029/2020|EPI ISL 428857|B.1|Gambia|2020-04-20	Africa|hCoV-19/South Africa/KRISP-0554/2020|EPI ISL 498093|B.1.1|South Africa|2020-07-14	0.0003043242	Africa
Africa|hCoV-19/Gambia/GC19-0479/2020|EPI ISL 561015|B.1.1.293|Gambia|2020-04-29	Africa|hCoV-19/South Africa/KRISP-0554/2020|EPI ISL 498093|B.1.1|South Africa|2020-07-14	0.0001767318	Africa
Africa|hCoV-19/Gambia/GC19-0544/2020|EPI ISL 561016|B.1.5|Gambia|2020-05-01	Africa|hCoV-19/South Africa/KRISP-0554/2020|EPI ISL 498093|B.1.1|South Africa|2020-07-14	0.0001400255	Africa
Africa|hCoV-19/Gambia/GC19-1385/2020|EPI ISL 561018|B.1.5|Gambia|2020-05-12	Africa|hCoV-19/South Africa/KRISP-0554/2020|EPI ISL 498093|B.1.1|South Africa|2020-07-14	0.0001415565	Africa
Africa|hCoV-19/Gambia/GC19-1503/2020|EPI ISL 561021|B.1.1|Gambia|2020-05-14	Africa|hCoV-19/South Africa/KRISP-0554/2020|EPI ISL 498093|B.1.1|South Africa|2020-07-14	0.0002366548	Africa
Africa|hCoV-19/Gambia/GC19-1527/2020|EPI ISL 561022|B.1.1.293|Gambia|2020-05-16	Africa|hCoV-19/South Africa/KRISP-0554/2020|EPI ISL 498093|B.1.1|South Africa|2020-07-14	0.0001690495	Africa
Africa|hCoV-19/Gambia/GC19-1533/2020|EPI ISL 561023|B.1.1.264|Gambia|2020-05-16	Africa|hCoV-19/South Africa/KRISP-0554/2020|EPI ISL 498093|B.1.1|South Africa|2020-07-14	0.0001752029	Africa
Africa|hCoV-19/Gambia/GC19-1572/2020|EPI ISL 561014|B.1.1|Gambia|2020-05-20	Africa|hCoV-19/South Africa/KRISP-0554/2020|EPI ISL 498093|B.1.1|South Africa|2020-07-14	0.0001403266	Africa
Africa|hCoV-19/Gambia/GC19-1575/2020|EPI ISL 561026|B.1.1|Gambia|2020-05-20	Africa|hCoV-19/South Africa/KRISP-0554/2020|EPI ISL 498093|B.1.1|South Africa|2020-07-14	0.0002431561	Africa
Africa|hCoV-19/Gambia/GC19-1606/2020|EPI ISL 561027|B.1.1|Gambia|2020-05-20	Africa|hCoV-19/South Africa/KRISP-0554/2020|EPI ISL 498093|B.1.1|South Africa|2020-07-14	0.0001752089	Africa
Africa|hCoV-19/Gambia/GC19-1706/2020|EPI ISL 561028|B.1.5|Gambia|2020-05-22	Africa|hCoV-19/South Africa/KRISP-0554/2020|EPI ISL 498093|B.1.1|South Africa|2020-07-14	0.0001401038	Africa
Africa|hCoV-19/Gambia/GC19-1814/2020|EPI ISL 561032|B.1.5|Gambia|2020-05-28	Africa|hCoV-19/South Africa/KRISP-0554/2020|EPI ISL 498093|B.1.1|South Africa|2020-07-14	0.0001415062	Africa
Africa|hCoV-19/Gambia/GC19-1818/2020|EPI ISL 561034|B.1.1|Gambia|2020-05-28	Africa|hCoV-19/South Africa/KRISP-0554/2020|EPI ISL 498093|B.1.1|South Africa|2020-07-14	0.0002366707	Africa
Africa|hCoV-19/Gambia/GC19-1983/2020|EPI ISL 561038|B.1.1|Gambia|2020-06-07	Africa|hCoV-19/South Africa/KRISP-0554/2020|EPI ISL 498093|B.1.1|South Africa|2020-07-14	0.0002366630	Africa
Africa|hCoV-19/Gambia/GC19-2197/2020|EPI ISL 561040|B.1.292|Gambia|2020-06-26	Africa|hCoV-19/South Africa/KRISP-0554/2020|EPI ISL 498093|B.1.1|South Africa|2020-07-14	0.0003408959	Africa
Africa|hCoV-19/Gambia/GC19-2427/2020|EPI ISL 561105|B.1.1.293|Gambia|2020-07-21	Africa|hCoV-19/South Africa/KRISP-0554/2020|EPI ISL 498093|B.1.1|South Africa|2020-07-14	0.0002705323	Africa
Africa|hCoV-19/Gambia/GC19-2443/2020|EPI ISL 561106|B.1.5|Gambia|2020-07-21	Africa|hCoV-19/South Africa/KRISP-0554/2020|EPI ISL 498093|B.1.1|South Africa|2020-07-14	0.0002123565	Africa
Africa|hCoV-19/Gambia/GC19-2450/2020|EPI ISL 561107|B.1.5.12|Gambia|2020-07-21	Africa|hCoV-19/South Africa/KRISP-0554/2020|EPI ISL 498093|B.1.1|South Africa|2020-07-14	0.0004058014	Africa
Africa|hCoV-19/Gambia/GC19-2459/2020|EPI ISL 561108|B.1.1.293|Gambia|2020-07-21	Africa|hCoV-19/South Africa/KRISP-0554/2020|EPI ISL 498093|B.1.1|South Africa|2020-07-14	0.0002386206	Africa
Africa|hCoV-19/Gambia/GC19-2469/2020|EPI ISL 561109|B.1.5|Gambia|2020-07-21	Africa|hCoV-19/South Africa/KRISP-0554/2020|EPI ISL 498093|B.1.1|South Africa|2020-07-14	0.0002081146	Africa
Africa|hCoV-19/Gambia/GC19-2473/2020|EPI ISL 561110|B.1.5.12|Gambia|2020-07-21	Africa|hCoV-19/South Africa/KRISP-0554/2020|EPI ISL 498093|B.1.1|South Africa|2020-07-14	0.0004396463	Africa
Africa|hCoV-19/Gambia/GC19-2498/2020|EPI ISL 561111|B.1.292|Gambia|2020-07-21	Africa|hCoV-19/South Africa/KRISP-0554/2020|EPI ISL 498093|B.1.1|South Africa|2020-07-14	0.0003719506	Africa
Africa|hCoV-19/Gambia/GC19-2525/2020|EPI ISL 561113|B.1.1.293|Gambia|2020-07-21	Africa|hCoV-19/South Africa/KRISP-0554/2020|EPI ISL 498093|B.1.1|South Africa|2020-07-14	0.0002366606	Africa
Africa|hCoV-19/Gambia/GC19-2526/2020|EPI ISL 561114|B.1.5.12|Gambia|2020-07-21	Africa|hCoV-19/South Africa/KRISP-0554/2020|EPI ISL 498093|B.1.1|South Africa|2020-07-14	0.0004396552	Africa
Africa|hCoV-19/Gambia/GC19-2629/2020|EPI ISL 561123|B.1.5.12|Gambia|2020-07-21	Africa|hCoV-19/South Africa/KRISP-0554/2020|EPI ISL 498093|B.1.1|South Africa|2020-07-14	0.0004091212	Africa
Africa|hCoV-19/Gambia/GC19-2632/2020|EPI ISL 561124|B.1.5.12|Gambia|2020-07-21	Africa|hCoV-19/South Africa/KRISP-0554/2020|EPI ISL 498093|B.1.1|South Africa|2020-07-14	0.0004088147	Africa
Africa|hCoV-19/Gambia/GC19-2638/2020|EPI ISL 561126|B.1.5.12|Gambia|2020-07-21	Africa|hCoV-19/South Africa/KRISP-0554/2020|EPI ISL 498093|B.1.1|South Africa|2020-07-14	0.0003820033	Africa
Africa|hCoV-19/Gambia/GC19-2652/2020|EPI ISL 561128|B.1.5.12|Gambia|2020-07-21	Africa|hCoV-19/South Africa/KRISP-0554/2020|EPI ISL 498093|B.1.1|South Africa|2020-07-14	0.0003044694	Africa
Africa|hCoV-19/Gambia/GC19-2654/2020|EPI ISL 561130|B.1.292|Gambia|2020-07-21	Africa|hCoV-19/South Africa/KRISP-0554/2020|EPI ISL 498093|B.1.1|South Africa|2020-07-14	0.0004058137	Africa
Africa|hCoV-19/Gambia/GC19-2663/2020|EPI ISL 561133|B.1.1.293|Gambia|2020-07-21	Africa|hCoV-19/South Africa/KRISP-0554/2020|EPI ISL 498093|B.1.1|South Africa|2020-07-14	0.0002704748	Africa
Africa|hCoV-19/Gambia/GC19-2707/2020|EPI ISL 561134|B.1.1.293|Gambia|2020-07-21	Africa|hCoV-19/South Africa/KRISP-0554/2020|EPI ISL 498093|B.1.1|South Africa|2020-07-14	0.0003065806	Africa
Africa|hCoV-19/Gambia/GC19-2711/2020|EPI ISL 561135|B.1.5.12|Gambia|2020-07-21	Africa|hCoV-19/South Africa/KRISP-0554/2020|EPI ISL 498093|B.1.1|South Africa|2020-07-14	0.0003719431	Africa
Africa|hCoV-19/Gambia/GC19-2730/2020|EPI ISL 561136|B.1.5.12|Gambia|2020-07-21	Africa|hCoV-19/South Africa/KRISP-0554/2020|EPI ISL 498093|B.1.1|South Africa|2020-07-14	0.0005110930	Africa
Africa|hCoV-19/Gambia/GC19-2731/2020|EPI ISL 561137|B.1.1.293|Gambia|2020-07-21	Africa|hCoV-19/South Africa/KRISP-0554/2020|EPI ISL 498093|B.1.1|South Africa|2020-07-14	0.0002366766	Africa
Africa|hCoV-19/Gambia/GC19-2828/2020|EPI ISL 561150|B.1.361|Gambia|2020-07-24	Africa|hCoV-19/South Africa/KRISP-0554/2020|EPI ISL 498093|B.1.1|South Africa|2020-07-14	0.0003719920	Africa
Africa|hCoV-19/Gambia/GC19-2842/2020|EPI ISL 561151|B.1.1|Gambia|2020-07-24	Africa|hCoV-19/South Africa/KRISP-0554/2020|EPI ISL 498093|B.1.1|South Africa|2020-07-14	0.0003043139	Africa
Africa|hCoV-19/Gambia/GC19-2898/2020|EPI ISL 561153|B.1.5.12|Gambia|2020-07-24	Africa|hCoV-19/South Africa/KRISP-0554/2020|EPI ISL 498093|B.1.1|South Africa|2020-07-14	0.0003719683	Africa
Africa|hCoV-19/Gambia/GC19-2904/2020|EPI ISL 561154|B.1.1|Gambia|2020-07-24	Africa|hCoV-19/South Africa/KRISP-0554/2020|EPI ISL 498093|B.1.1|South Africa|2020-07-14	0.0003043036	Africa
Africa|hCoV-19/Gambia/GC19-2947/2020|EPI ISL 561155|B.1.5.12|Gambia|2020-07-24	Africa|hCoV-19/South Africa/KRISP-0554/2020|EPI ISL 498093|B.1.1|South Africa|2020-07-14	0.0004057822	Africa
Africa|hCoV-19/Gambia/GC19-2973/2020|EPI ISL 561156|B.1.1.293|Gambia|2020-07-24	Africa|hCoV-19/South Africa/KRISP-0554/2020|EPI ISL 498093|B.1.1|South Africa|2020-07-14	0.0002028430	Africa
Africa|hCoV-19/Gambia/GC19-2977/2020|EPI ISL 561157|B.1.1.293|Gambia|2020-07-24	Africa|hCoV-19/South Africa/KRISP-0554/2020|EPI ISL 498093|B.1.1|South Africa|2020-07-14	0.0002028499	Africa
Africa|hCoV-19/Gambia/GC19-2985/2020|EPI ISL 561158|B.1.5.12|Gambia|2020-07-24	Africa|hCoV-19/South Africa/KRISP-0554/2020|EPI ISL 498093|B.1.1|South Africa|2020-07-14	0.0003043047	Africa
Africa|hCoV-19/Gambia/GC19-2991/2020|EPI ISL 561159|B.1.1|Gambia|2020-07-24	Africa|hCoV-19/South Africa/KRISP-0554/2020|EPI ISL 498093|B.1.1|South Africa|2020-07-14	0.0002705232	Africa
Africa|hCoV-19/Gambia/GC19-3064/2020|EPI ISL 561160|B.1.1|Gambia|2020-07-25	Africa|hCoV-19/South Africa/KRISP-0554/2020|EPI ISL 498093|B.1.1|South Africa|2020-07-14	0.0003043242	Africa
Africa|hCoV-19/Gambia/GC19-3065/2020|EPI ISL 561161|B.1.5.12|Gambia|2020-07-25	Africa|hCoV-19/South Africa/KRISP-0554/2020|EPI ISL 498093|B.1.1|South Africa|2020-07-14	0.0004471610	Africa
Africa|hCoV-19/Gambia/GC19-3081/2020|EPI ISL 561162|B.1.1|Gambia|2020-07-25	Africa|hCoV-19/South Africa/KRISP-0554/2020|EPI ISL 498093|B.1.1|South Africa|2020-07-14	0.0003043139	Africa
Africa|hCoV-19/Gambia/GC19-3085/2020|EPI ISL 561163|B.1.1.293|Gambia|2020-07-25	Africa|hCoV-19/South Africa/KRISP-0554/2020|EPI ISL 498093|B.1.1|South Africa|2020-07-14	0.0002384629	Africa
Africa|hCoV-19/Gambia/GC19-3087/2020|EPI ISL 561041|B.1.292|Gambia|2020-07-25	Africa|hCoV-19/South Africa/KRISP-0554/2020|EPI ISL 498093|B.1.1|South Africa|2020-07-14	0.0004057725	Africa
Africa|hCoV-19/Gambia/GC19-3099/2020|EPI ISL 561164|B.1.1.242|Gambia|2020-07-25	Africa|hCoV-19/South Africa/KRISP-0554/2020|EPI ISL 498093|B.1.1|South Africa|2020-07-14	0.0002704785	Africa
Africa|hCoV-19/Gambia/GC19-3110/2020|EPI ISL 561165|B.1.1.293|Gambia|2020-07-25	Africa|hCoV-19/South Africa/KRISP-0554/2020|EPI ISL 498093|B.1.1|South Africa|2020-07-14	0.0002366630	Africa
Africa|hCoV-19/Gambia/GC19-3112/2020|EPI ISL 561166|B.1|Gambia|2020-07-25	Africa|hCoV-19/South Africa/KRISP-0554/2020|EPI ISL 498093|B.1.1|South Africa|2020-07-14	0.0004734382	Africa
Africa|hCoV-19/Gambia/GC19-3113/2020|EPI ISL 561167|B.1.1.293|Gambia|2020-07-25	Africa|hCoV-19/South Africa/KRISP-0554/2020|EPI ISL 498093|B.1.1|South Africa|2020-07-14	0.0002028430	Africa
Africa|hCoV-19/Gambia/GC19-3114/2020|EPI ISL 561168|B.1.1|Gambia|2020-07-25	Africa|hCoV-19/South Africa/KRISP-0554/2020|EPI ISL 498093|B.1.1|South Africa|2020-07-14	0.0003043036	Africa
Africa|hCoV-19/Gambia/GC19-3135/2020|EPI ISL 561169|B.1.5.12|Gambia|2020-07-27	Africa|hCoV-19/South Africa/KRISP-0554/2020|EPI ISL 498093|B.1.1|South Africa|2020-07-14	0.0003065848	Africa
Africa|hCoV-19/Gambia/GC19-3140/2020|EPI ISL 561042|B.1.5.12|Gambia|2020-07-27	Africa|hCoV-19/South Africa/KRISP-0554/2020|EPI ISL 498093|B.1.1|South Africa|2020-07-14	0.0004734958	Africa
Africa|hCoV-19/Gambia/GC19-3145/2020|EPI ISL 561170|B.1.1|Gambia|2020-07-27	Africa|hCoV-19/South Africa/KRISP-0554/2020|EPI ISL 498093|B.1.1|South Africa|2020-07-14	0.0003043139	Africa
Africa|hCoV-19/Gambia/GC19-3146/2020|EPI ISL 561171|B.1.5.12|Gambia|2020-07-27	Africa|hCoV-19/South Africa/KRISP-0554/2020|EPI ISL 498093|B.1.1|South Africa|2020-07-14	0.0003066820	Africa
Africa|hCoV-19/Gambia/GC19-3165/2020|EPI ISL 561043|B.1.1.293|Gambia|2020-07-27	Africa|hCoV-19/South Africa/KRISP-0554/2020|EPI ISL 498093|B.1.1|South Africa|2020-07-14	0.0002028430	Africa
Africa|hCoV-19/Gambia/GC19-3166/2020|EPI ISL 561044|B.1.5.12|Gambia|2020-07-27	Africa|hCoV-19/South Africa/KRISP-0554/2020|EPI ISL 498093|B.1.1|South Africa|2020-07-14	0.0003065744	Africa
Africa|hCoV-19/Gambia/GC19-3189/2020|EPI ISL 561045|B.1.5|Gambia|2020-07-27	Africa|hCoV-19/South Africa/KRISP-0554/2020|EPI ISL 498093|B.1.1|South Africa|2020-07-14	0.0002063938	Africa
Africa|hCoV-19/Gambia/GC19-3192/2020|EPI ISL 561046|B.1.5|Gambia|2020-07-27	Africa|hCoV-19/South Africa/KRISP-0554/2020|EPI ISL 498093|B.1.1|South Africa|2020-07-14	0.0001703352	Africa
Africa|hCoV-19/Gambia/GC19-3193/2020|EPI ISL 561047|B.1.5.12|Gambia|2020-07-27	Africa|hCoV-19/South Africa/KRISP-0554/2020|EPI ISL 498093|B.1.1|South Africa|2020-07-14	0.0003065640	Africa
Africa|hCoV-19/Gambia/GC19-3208/2020|EPI ISL 561048|B.1.5.12|Gambia|2020-07-27	Africa|hCoV-19/South Africa/KRISP-0554/2020|EPI ISL 498093|B.1.1|South Africa|2020-07-14	0.0003747684	Africa
Africa|hCoV-19/Gambia/GC19-3209/2020|EPI ISL 561049|B.1.5.12|Gambia|2020-07-27	Africa|hCoV-19/South Africa/KRISP-0554/2020|EPI ISL 498093|B.1.1|South Africa|2020-07-14	0.0002725328	Africa
Africa|hCoV-19/Gambia/GC19-3210/2020|EPI ISL 561050|B.1.5.12|Gambia|2020-07-27	Africa|hCoV-19/South Africa/KRISP-0554/2020|EPI ISL 498093|B.1.1|South Africa|2020-07-14	0.0002778089	Africa
Africa|hCoV-19/Gambia/GC19-3214/2020|EPI ISL 561051|B.1.1.293|Gambia|2020-07-27	Africa|hCoV-19/South Africa/KRISP-0554/2020|EPI ISL 498093|B.1.1|South Africa|2020-07-14	0.0002043926	Africa
Africa|hCoV-19/Gambia/GC19-3219/2020|EPI ISL 561052|B.1.5.12|Gambia|2020-07-27	Africa|hCoV-19/South Africa/KRISP-0554/2020|EPI ISL 498093|B.1.1|South Africa|2020-07-14	0.0003043459	Africa
Africa|hCoV-19/Gambia/GC19-3246/2020|EPI ISL 561053|B.1.5.12|Gambia|2020-07-27	Africa|hCoV-19/South Africa/KRISP-0554/2020|EPI ISL 498093|B.1.1|South Africa|2020-07-14	0.0003066015	Africa
Africa|hCoV-19/Gambia/GC19-3255/2020|EPI ISL 561054|B.1.177|Gambia|2020-07-27	Africa|hCoV-19/South Africa/KRISP-0554/2020|EPI ISL 498093|B.1.1|South Africa|2020-07-14	0.0001362627	Africa
Africa|hCoV-19/Gambia/GC19-3266/2020|EPI ISL 561055|B.1.5|Gambia|2020-07-27	Africa|hCoV-19/South Africa/KRISP-0554/2020|EPI ISL 498093|B.1.1|South Africa|2020-07-14	0.0001021845	Africa
Africa|hCoV-19/Gambia/GC19-3267/2020|EPI ISL 561056|B.1.5.12|Gambia|2020-07-27	Africa|hCoV-19/South Africa/KRISP-0554/2020|EPI ISL 498093|B.1.1|South Africa|2020-07-14	0.0002384638	Africa
Africa|hCoV-19/Gambia/GC19-3278/2020|EPI ISL 561058|B.1.5.12|Gambia|2020-07-27	Africa|hCoV-19/South Africa/KRISP-0554/2020|EPI ISL 498093|B.1.1|South Africa|2020-07-14	0.0002724985	Africa
Africa|hCoV-19/Gambia/GC19-3301/2020|EPI ISL 561059|B.1.5.12|Gambia|2020-07-27	Africa|hCoV-19/South Africa/KRISP-0554/2020|EPI ISL 498093|B.1.1|South Africa|2020-07-14	0.0002725263	Africa
Africa|hCoV-19/Gambia/GC19-3317/2020|EPI ISL 561060|B.1.5|Gambia|2020-07-27	Africa|hCoV-19/South Africa/KRISP-0554/2020|EPI ISL 498093|B.1.1|South Africa|2020-07-14	0.0001690878	Africa
Africa|hCoV-19/Gambia/GC19-3323/2020|EPI ISL 561061|B.1.5|Gambia|2020-07-27	Africa|hCoV-19/South Africa/KRISP-0554/2020|EPI ISL 498093|B.1.1|South Africa|2020-07-14	0.0001362687	Africa
Africa|hCoV-19/Gambia/GC19-3358/2020|EPI ISL 561062|B.1.1.293|Gambia|2020-07-27	Africa|hCoV-19/South Africa/KRISP-0554/2020|EPI ISL 498093|B.1.1|South Africa|2020-07-14	0.0003043036	Africa
Africa|hCoV-19/Gambia/GC19-3365/2020|EPI ISL 561063|B.1.5.12|Gambia|2020-07-27	Africa|hCoV-19/South Africa/KRISP-0554/2020|EPI ISL 498093|B.1.1|South Africa|2020-07-14	0.0003406719	Africa
Africa|hCoV-19/Gambia/GC19-3373/2020|EPI ISL 561064|B.1.5|Gambia|2020-07-27	Africa|hCoV-19/South Africa/KRISP-0554/2020|EPI ISL 498093|B.1.1|South Africa|2020-07-14	0.0002044003	Africa
Africa|hCoV-19/Gambia/GC19-3374/2020|EPI ISL 561065|B.1.5.12|Gambia|2020-07-27	Africa|hCoV-19/South Africa/KRISP-0554/2020|EPI ISL 498093|B.1.1|South Africa|2020-07-14	0.0003065744	Africa
Africa|hCoV-19/Gambia/GC19-3375/2020|EPI ISL 561066|B.1.5.12|Gambia|2020-07-27	Africa|hCoV-19/South Africa/KRISP-0554/2020|EPI ISL 498093|B.1.1|South Africa|2020-07-14	0.0002724985	Africa
Africa|hCoV-19/Gambia/GC19-3380/2020|EPI ISL 561067|B.1.5.12|Gambia|2020-07-27	Africa|hCoV-19/South Africa/KRISP-0554/2020|EPI ISL 498093|B.1.1|South Africa|2020-07-14	0.0003065953	Africa
Africa|hCoV-19/Gambia/GC19-3381/2020|EPI ISL 561068|B.1.5.12|Gambia|2020-07-27	Africa|hCoV-19/South Africa/KRISP-0554/2020|EPI ISL 498093|B.1.1|South Africa|2020-07-14	0.0004734543	Africa
Africa|hCoV-19/Gambia/GC19-3396/2020|EPI ISL 561069|B.1.5.12|Gambia|2020-07-27	Africa|hCoV-19/South Africa/KRISP-0554/2020|EPI ISL 498093|B.1.1|South Africa|2020-07-14	0.0004396272	Africa
Africa|hCoV-19/Gambia/GC19-3398/2020|EPI ISL 561070|B.1.1.242|Gambia|2020-07-27	Africa|hCoV-19/South Africa/KRISP-0554/2020|EPI ISL 498093|B.1.1|South Africa|2020-07-14	0.0003719343	Africa
Africa|hCoV-19/Gambia/GC19-3399/2020|EPI ISL 561172|B.1.5|Gambia|2020-07-27	Africa|hCoV-19/South Africa/KRISP-0554/2020|EPI ISL 498093|B.1.1|South Africa|2020-07-14	0.0002028930	Africa
Africa|hCoV-19/Gambia/GC19-3400/2020|EPI ISL 561173|B.1.5|Gambia|2020-07-27	Africa|hCoV-19/South Africa/KRISP-0554/2020|EPI ISL 498093|B.1.1|South Africa|2020-07-14	0.0002705205	Africa
Africa|hCoV-19/Gambia/GC19-3407/2020|EPI ISL 561174|B.1.1.242|Gambia|2020-07-27	Africa|hCoV-19/South Africa/KRISP-0554/2020|EPI ISL 498093|B.1.1|South Africa|2020-07-14	0.0002366958	Africa
Africa|hCoV-19/Gambia/GC19-3411/2020|EPI ISL 561175|B.1.5.12|Gambia|2020-07-27	Africa|hCoV-19/South Africa/KRISP-0554/2020|EPI ISL 498093|B.1.1|South Africa|2020-07-14	0.0003779133	Africa
Africa|hCoV-19/Gambia/GC19-3418/2020|EPI ISL 561176|B.1.1.242|Gambia|2020-07-27	Africa|hCoV-19/South Africa/KRISP-0554/2020|EPI ISL 498093|B.1.1|South Africa|2020-07-14	0.0003043181	Africa
Africa|hCoV-19/Gambia/GC19-3429/2020|EPI ISL 561178|B.1.5.12|Gambia|2020-07-27	Africa|hCoV-19/South Africa/KRISP-0554/2020|EPI ISL 498093|B.1.1|South Africa|2020-07-14	0.0003043047	Africa
Africa|hCoV-19/Gambia/GC19-3432/2020|EPI ISL 561179|B.1.5.12|Gambia|2020-07-27	Africa|hCoV-19/South Africa/KRISP-0554/2020|EPI ISL 498093|B.1.1|South Africa|2020-07-14	0.0004770495	Africa
Africa|hCoV-19/Gambia/GC19-3438/2020|EPI ISL 561180|B.1.5.12|Gambia|2020-07-27	Africa|hCoV-19/South Africa/KRISP-0554/2020|EPI ISL 498093|B.1.1|South Africa|2020-07-14	0.0004396525	Africa
Africa|hCoV-19/Gambia/GC19-3445/2020|EPI ISL 561181|B.1.5.12|Gambia|2020-07-27	Africa|hCoV-19/South Africa/KRISP-0554/2020|EPI ISL 498093|B.1.1|South Africa|2020-07-14	0.0005072827	Africa
Africa|hCoV-19/Gambia/GC19-3448/2020|EPI ISL 561183|B.1.5|Gambia|2020-07-27	Africa|hCoV-19/South Africa/KRISP-0554/2020|EPI ISL 498093|B.1.1|South Africa|2020-07-14	0.0002407788	Africa
Africa|hCoV-19/Gambia/GC19-3497/2020|EPI ISL 561184|B.1.5.12|Gambia|2020-07-27	Africa|hCoV-19/South Africa/KRISP-0554/2020|EPI ISL 498093|B.1.1|South Africa|2020-07-14	0.0004395974	Africa
Africa|hCoV-19/Gambia/GC19-3503/2020|EPI ISL 561186|B.1.5.12|Gambia|2020-07-27	Africa|hCoV-19/South Africa/KRISP-0554/2020|EPI ISL 498093|B.1.1|South Africa|2020-07-14	0.0003434796	Africa
Africa|hCoV-19/Gambia/GC19-3504/2020|EPI ISL 561187|B.1.5.12|Gambia|2020-07-27	Africa|hCoV-19/South Africa/KRISP-0554/2020|EPI ISL 498093|B.1.1|South Africa|2020-07-14	0.0004088286	Africa
Africa|hCoV-19/Gambia/GC19-3505/2020|EPI ISL 561188|B.1.5.12|Gambia|2020-07-27	Africa|hCoV-19/South Africa/KRISP-0554/2020|EPI ISL 498093|B.1.1|South Africa|2020-07-14	0.0003719733	Africa
Africa|hCoV-19/Gambia/GC19-3529/2020|EPI ISL 561191|B.1.5.12|Gambia|2020-07-27	Africa|hCoV-19/South Africa/KRISP-0554/2020|EPI ISL 498093|B.1.1|South Africa|2020-07-14	0.0004396376	Africa
Africa|hCoV-19/Gambia/GC19-3530/2020|EPI ISL 561192|B.1.5.12|Gambia|2020-07-27	Africa|hCoV-19/South Africa/KRISP-0554/2020|EPI ISL 498093|B.1.1|South Africa|2020-07-14	0.0003121774	Africa
Africa|hCoV-19/Gambia/GC19-3533/2020|EPI ISL 561193|B.1.1.293|Gambia|2020-07-27	Africa|hCoV-19/South Africa/KRISP-0554/2020|EPI ISL 498093|B.1.1|South Africa|2020-07-14	0.0002366605	Africa
Africa|hCoV-19/Gambia/GC19-3535/2020|EPI ISL 561194|B.1.1.242|Gambia|2020-07-27	Africa|hCoV-19/South Africa/KRISP-0554/2020|EPI ISL 498093|B.1.1|South Africa|2020-07-14	0.0003043078	Africa
Africa|hCoV-19/Gambia/GC19-3550/2020|EPI ISL 561195|B.1.5.12|Gambia|2020-07-27	Africa|hCoV-19/South Africa/KRISP-0554/2020|EPI ISL 498093|B.1.1|South Africa|2020-07-14	0.0004058055	Africa
Africa|hCoV-19/Gambia/GC19-3565/2020|EPI ISL 561196|B.1.5.12|Gambia|2020-07-27	Africa|hCoV-19/South Africa/KRISP-0554/2020|EPI ISL 498093|B.1.1|South Africa|2020-07-14	0.0003381232	Africa
Africa|hCoV-19/Gambia/GC19-3578/2020|EPI ISL 561197|B.1.5.12|Gambia|2020-07-27	Africa|hCoV-19/South Africa/KRISP-0554/2020|EPI ISL 498093|B.1.1|South Africa|2020-07-14	0.0003721192	Africa
Africa|hCoV-19/Gambia/GC19-3629/2020|EPI ISL 561199|B.1.5.12|Gambia|2020-07-27	Africa|hCoV-19/South Africa/KRISP-0554/2020|EPI ISL 498093|B.1.1|South Africa|2020-07-14	0.0004734750	Africa
Africa|hCoV-19/Gambia/GC19-3656/2020|EPI ISL 561201|B.1.5.12|Gambia|2020-07-27	Africa|hCoV-19/South Africa/KRISP-0554/2020|EPI ISL 498093|B.1.1|South Africa|2020-07-14	0.0003719808	Africa
Africa|hCoV-19/Gambia/GC19-3659/2020|EPI ISL 561202|B.1.1|Gambia|2020-07-27	Africa|hCoV-19/South Africa/KRISP-0554/2020|EPI ISL 498093|B.1.1|South Africa|2020-07-14	0.0002705168	Africa
Africa|hCoV-19/Gambia/GC19-3666/2020|EPI ISL 561204|B.1.5.12|Gambia|2020-07-27	Africa|hCoV-19/South Africa/KRISP-0554/2020|EPI ISL 498093|B.1.1|South Africa|2020-07-14	0.0004432389	Africa
Africa|hCoV-19/Gambia/GC19-3769/2020|EPI ISL 561072|B.1.292|Gambia|2020-07-27	Africa|hCoV-19/South Africa/KRISP-0554/2020|EPI ISL 498093|B.1.1|South Africa|2020-07-14	0.0003778172	Africa
Africa|hCoV-19/Gambia/GC19-3773/2020|EPI ISL 561073|B.1.5.12|Gambia|2020-07-27	Africa|hCoV-19/South Africa/KRISP-0554/2020|EPI ISL 498093|B.1.1|South Africa|2020-07-14	0.0004396271	Africa
Africa|hCoV-19/Gambia/GC19-3774/2020|EPI ISL 561074|B.1.5.12|Gambia|2020-07-27	Africa|hCoV-19/South Africa/KRISP-0554/2020|EPI ISL 498093|B.1.1|South Africa|2020-07-14	0.0004058014	Africa
Africa|hCoV-19/Gambia/GC19-3794/2020|EPI ISL 561078|B.1.5.12|Gambia|2020-07-27	Africa|hCoV-19/South Africa/KRISP-0554/2020|EPI ISL 498093|B.1.1|South Africa|2020-07-14	0.0004121842	Africa
Africa|hCoV-19/Gambia/GC19-3796/2020|EPI ISL 561079|B.1.5.12|Gambia|2020-07-27	Africa|hCoV-19/South Africa/KRISP-0554/2020|EPI ISL 498093|B.1.1|South Africa|2020-07-14	0.0004396063	Africa
Africa|hCoV-19/Gambia/GC19-3798/2020|EPI ISL 561080|B.1.1.242|Gambia|2020-07-27	Africa|hCoV-19/South Africa/KRISP-0554/2020|EPI ISL 498093|B.1.1|South Africa|2020-07-14	0.0003414360	Africa
Africa|hCoV-19/Gambia/GC19-3799/2020|EPI ISL 561081|B.1.1.242|Gambia|2020-07-27	Africa|hCoV-19/South Africa/KRISP-0554/2020|EPI ISL 498093|B.1.1|South Africa|2020-07-14	0.0003381004	Africa
Africa|hCoV-19/Gambia/GC19-3802/2020|EPI ISL 561082|B.1.5.12|Gambia|2020-07-27	Africa|hCoV-19/South Africa/KRISP-0554/2020|EPI ISL 498093|B.1.1|South Africa|2020-07-14	0.0004734478	Africa
Africa|hCoV-19/Gambia/GC19-3805/2020|EPI ISL 561083|B.1.5.12|Gambia|2020-07-27	Africa|hCoV-19/South Africa/KRISP-0554/2020|EPI ISL 498093|B.1.1|South Africa|2020-07-14	0.0004396167	Africa
Africa|hCoV-19/Gambia/GC19-3806/2020|EPI ISL 561084|B.1.1.293|Gambia|2020-07-27	Africa|hCoV-19/South Africa/KRISP-0554/2020|EPI ISL 498093|B.1.1|South Africa|2020-07-14	0.0002366653	Africa
Africa|hCoV-19/Gambia/GC19-3807/2020|EPI ISL 561085|B.1.1.293|Gambia|2020-07-27	Africa|hCoV-19/South Africa/KRISP-0554/2020|EPI ISL 498093|B.1.1|South Africa|2020-07-14	0.0002705012	Africa
Africa|hCoV-19/Gambia/GC19-3812/2020|EPI ISL 561086|B.1.1.293|Gambia|2020-07-27	Africa|hCoV-19/South Africa/KRISP-0554/2020|EPI ISL 498093|B.1.1|South Africa|2020-07-14	0.0003049489	Africa
Africa|hCoV-19/Gambia/GC19-3813/2020|EPI ISL 561087|B.1.1.293|Gambia|2020-07-27	Africa|hCoV-19/South Africa/KRISP-0554/2020|EPI ISL 498093|B.1.1|South Africa|2020-07-14	0.0002704920	Africa
Africa|hCoV-19/Gambia/GC19-3814/2020|EPI ISL 561088|B.1|Gambia|2020-07-27	Africa|hCoV-19/South Africa/KRISP-0554/2020|EPI ISL 498093|B.1.1|South Africa|2020-07-14	0.0005411818	Africa
Africa|hCoV-19/Gambia/GC19-3816/2020|EPI ISL 561089|B.1.1.293|Gambia|2020-07-27	Africa|hCoV-19/South Africa/KRISP-0554/2020|EPI ISL 498093|B.1.1|South Africa|2020-07-14	0.0002384467	Africa
Africa|hCoV-19/Gambia/GC19-3818/2020|EPI ISL 561090|B.1.1.293|Gambia|2020-07-27	Africa|hCoV-19/South Africa/KRISP-0554/2020|EPI ISL 498093|B.1.1|South Africa|2020-07-14	0.0003381220	Africa
Africa|hCoV-19/Gambia/GC19-3820/2020|EPI ISL 561091|B.1.1.293|Gambia|2020-07-27	Africa|hCoV-19/South Africa/KRISP-0554/2020|EPI ISL 498093|B.1.1|South Africa|2020-07-14	0.0002704920	Africa
Africa|hCoV-19/Gambia/GC19-3821/2020|EPI ISL 561092|B.1.5.12|Gambia|2020-07-27	Africa|hCoV-19/South Africa/KRISP-0554/2020|EPI ISL 498093|B.1.1|South Africa|2020-07-14	0.0003468469	Africa
Africa|hCoV-19/Gambia/GC19-3822/2020|EPI ISL 561093|B.1.5.12|Gambia|2020-07-27	Africa|hCoV-19/South Africa/KRISP-0554/2020|EPI ISL 498093|B.1.1|South Africa|2020-07-14	0.0004396271	Africa
Africa|hCoV-19/Gambia/GC19-3823/2020|EPI ISL 561094|B.1.5.12|Gambia|2020-07-27	Africa|hCoV-19/South Africa/KRISP-0554/2020|EPI ISL 498093|B.1.1|South Africa|2020-07-14	0.0004429051	Africa
Africa|hCoV-19/Gambia/GC19-3835/2020|EPI ISL 561096|B.1.1.293|Gambia|2020-07-27	Africa|hCoV-19/South Africa/KRISP-0554/2020|EPI ISL 498093|B.1.1|South Africa|2020-07-14	0.0002366734	Africa
Africa|hCoV-19/Gambia/GC19-3836/2020|EPI ISL 561097|B.1.5.12|Gambia|2020-07-27	Africa|hCoV-19/South Africa/KRISP-0554/2020|EPI ISL 498093|B.1.1|South Africa|2020-07-14	0.0004057740	Africa
Africa|hCoV-19/Gambia/GC19-3839/2020|EPI ISL 561098|B.1.5.12|Gambia|2020-07-27	Africa|hCoV-19/South Africa/KRISP-0554/2020|EPI ISL 498093|B.1.1|South Africa|2020-07-14	0.0004396272	Africa
Africa|hCoV-19/Gambia/GC19-3842/2020|EPI ISL 561099|B.1.1.293|Gambia|2020-07-27	Africa|hCoV-19/South Africa/KRISP-0554/2020|EPI ISL 498093|B.1.1|South Africa|2020-07-14	0.0003381288	Africa
Africa|hCoV-19/Gambia/GC19-3846/2020|EPI ISL 561100|B.1.1.293|Gambia|2020-07-27	Africa|hCoV-19/South Africa/KRISP-0554/2020|EPI ISL 498093|B.1.1|South Africa|2020-07-14	0.0003043097	Africa
Africa|hCoV-19/Gambia/GC19-3852/2020|EPI ISL 561101|B.1.5.12|Gambia|2020-07-27	Africa|hCoV-19/South Africa/KRISP-0554/2020|EPI ISL 498093|B.1.1|South Africa|2020-07-14	0.0004465773	Africa
Africa|hCoV-19/Gambia/GC19-3854/2020|EPI ISL 561102|B.1.1.293|Gambia|2020-07-27	Africa|hCoV-19/South Africa/KRISP-0554/2020|EPI ISL 498093|B.1.1|South Africa|2020-07-14	0.0003381288	Africa
Africa|hCoV-19/Gambia/GC192573/2020|EPI ISL 561115|B.1.5.12|Gambia|2020-07-21	Africa|hCoV-19/South Africa/KRISP-0554/2020|EPI ISL 498093|B.1.1|South Africa|2020-07-14	0.0004396464	Africa
Africa|hCoV-19/Gambia/GC192576/2020|EPI ISL 561117|B.1.5.12|Gambia|2020-07-21	Africa|hCoV-19/South Africa/KRISP-0554/2020|EPI ISL 498093|B.1.1|South Africa|2020-07-14	0.0003409355	Africa
Africa|hCoV-19/Gambia/GC192579/2020|EPI ISL 561118|B.1.5.12|Gambia|2020-07-21	Africa|hCoV-19/South Africa/KRISP-0554/2020|EPI ISL 498093|B.1.1|South Africa|2020-07-14	0.0003411914	Africa
Africa|hCoV-19/Gambia/GC192602/2020|EPI ISL 561120|B.1.1.293|Gambia|2020-07-21	Africa|hCoV-19/South Africa/KRISP-0554/2020|EPI ISL 498093|B.1.1|South Africa|2020-07-14	0.0003381220	Africa
Africa|hCoV-19/Gambia/GC192610/2020|EPI ISL 561121|B.1.1.293|Gambia|2020-07-21	Africa|hCoV-19/South Africa/KRISP-0554/2020|EPI ISL 498093|B.1.1|South Africa|2020-07-14	0.0003381220	Africa
Africa|hCoV-19/Gambia/GC192751/2020|EPI ISL 561138|B.1.5.12|Gambia|2020-07-21	Africa|hCoV-19/South Africa/KRISP-0554/2020|EPI ISL 498093|B.1.1|South Africa|2020-07-14	0.0004734845	Africa
Africa|hCoV-19/Gambia/GC192756/2020|EPI ISL 561139|B.1.5.12|Gambia|2020-07-22	Africa|hCoV-19/South Africa/KRISP-0554/2020|EPI ISL 498093|B.1.1|South Africa|2020-07-14	0.0004058014	Africa
Africa|hCoV-19/Gambia/GC192772/2020|EPI ISL 561140|B.1.1|Gambia|2020-07-22	Africa|hCoV-19/South Africa/KRISP-0554/2020|EPI ISL 498093|B.1.1|South Africa|2020-07-14	0.0003043036	Africa
Africa|hCoV-19/Gambia/GC192778/2020|EPI ISL 561141|B.1.1|Gambia|2020-07-22	Africa|hCoV-19/South Africa/KRISP-0554/2020|EPI ISL 498093|B.1.1|South Africa|2020-07-14	0.0003043345	Africa
Africa|hCoV-19/Gambia/GC192781/2020|EPI ISL 561142|B.1.5.12|Gambia|2020-07-22	Africa|hCoV-19/South Africa/KRISP-0554/2020|EPI ISL 498093|B.1.1|South Africa|2020-07-14	0.0004396272	Africa
Africa|hCoV-19/Gambia/GC192782/2020|EPI ISL 561143|B.1.5.12|Gambia|2020-07-22	Africa|hCoV-19/South Africa/KRISP-0554/2020|EPI ISL 498093|B.1.1|South Africa|2020-07-14	0.0004396376	Africa
Africa|hCoV-19/Gambia/GC192786/2020|EPI ISL 561144|B.1.1.293|Gambia|2020-07-22	Africa|hCoV-19/South Africa/KRISP-0554/2020|EPI ISL 498093|B.1.1|South Africa|2020-07-14	0.0002704802	Africa
Africa|hCoV-19/Gambia/GC192789/2020|EPI ISL 561145|B.1|Gambia|2020-07-22	Africa|hCoV-19/South Africa/KRISP-0554/2020|EPI ISL 498093|B.1.1|South Africa|2020-07-14	0.0003719594	Africa
Africa|hCoV-19/Gambia/GC192811/2020|EPI ISL 561147|B.1.5.12|Gambia|2020-07-22	Africa|hCoV-19/South Africa/KRISP-0554/2020|EPI ISL 498093|B.1.1|South Africa|2020-07-14	0.0004124958	Africa
Africa|hCoV-19/Gambia/GC192812/2020|EPI ISL 561148|B.1.1.293|Gambia|2020-07-22	Africa|hCoV-19/South Africa/KRISP-0554/2020|EPI ISL 498093|B.1.1|South Africa|2020-07-14	0.0002028430	Africa
Africa|hCoV-19/Gambia/NPHL-038/2020|EPI ISL 561205|B.1.1|Gambia|2020	Africa|hCoV-19/South Africa/KRISP-0554/2020|EPI ISL 498093|B.1.1|South Africa|2020-07-14	0.0003381300	Africa
Africa|hCoV-19/Gambia/NPHL-061/2020|EPI ISL 561206|B.1.5.12|Gambia|2020	Africa|hCoV-19/South Africa/KRISP-0554/2020|EPI ISL 498093|B.1.1|South Africa|2020-07-14	0.0005072948	Africa
Africa|hCoV-19/Gambia/NPHL-1168/2020|EPI ISL 561212|B.1.5.12|Gambia|2020-06-27	Africa|hCoV-19/South Africa/KRISP-0554/2020|EPI ISL 498093|B.1.1|South Africa|2020-07-14	0.0005073254	Africa
Africa|hCoV-19/Gambia/NPHL-1208/2020|EPI ISL 561213|B.1.5.12|Gambia|2020-06-30	Africa|hCoV-19/South Africa/KRISP-0554/2020|EPI ISL 498093|B.1.1|South Africa|2020-07-14	0.0002727520	Africa
Africa|hCoV-19/Gambia/NPHL-1209/2020|EPI ISL 561214|B.1.5.12|Gambia|2020-06-30	Africa|hCoV-19/South Africa/KRISP-0554/2020|EPI ISL 498093|B.1.1|South Africa|2020-07-14	0.0002405944	Africa
Africa|hCoV-19/Gambia/NPHL-1212/2020|EPI ISL 561215|B.1.5.12|Gambia|2020-06-30	Africa|hCoV-19/South Africa/KRISP-0554/2020|EPI ISL 498093|B.1.1|South Africa|2020-07-14	0.0003719432	Africa
Africa|hCoV-19/Gambia/NPHL-1224/2020|EPI ISL 561217|B.1.1.293|Gambia|2020-06-30	Africa|hCoV-19/South Africa/KRISP-0554/2020|EPI ISL 498093|B.1.1|South Africa|2020-07-14	0.0001767130	Africa
Africa|hCoV-19/Gambia/NPHL-1230/2020|EPI ISL 561218|B.1.5|Gambia|2020-06-30	Africa|hCoV-19/South Africa/KRISP-0554/2020|EPI ISL 498093|B.1.1|South Africa|2020-07-14	0.0002045323	Africa
Africa|hCoV-19/Gambia/NPHL-1248/2020|EPI ISL 561222|B.1.5|Gambia|2020-07-01	Africa|hCoV-19/South Africa/KRISP-0554/2020|EPI ISL 498093|B.1.1|South Africa|2020-07-14	0.0002045187	Africa
Africa|hCoV-19/Gambia/NPHL-1258/2020|EPI ISL 561223|B.1.292|Gambia|2020-07-02	Africa|hCoV-19/South Africa/KRISP-0554/2020|EPI ISL 498093|B.1.1|South Africa|2020-07-14	0.0003381300	Africa
Africa|hCoV-19/Gambia/NPHL-1422/2020|EPI ISL 561228|B.1.5|Gambia|2020-07-04	Africa|hCoV-19/South Africa/KRISP-0554/2020|EPI ISL 498093|B.1.1|South Africa|2020-07-14	0.0001414962	Africa
Africa|hCoV-19/Gambia/NPHL-1424/2020|EPI ISL 561229|B.1.292|Gambia|2020-07-04	Africa|hCoV-19/South Africa/KRISP-0554/2020|EPI ISL 498093|B.1.1|South Africa|2020-07-14	0.0003382326	Africa
Africa|hCoV-19/Gambia/NPHL-1446/2020|EPI ISL 561230|B.1.5|Gambia|2020-07-04	Africa|hCoV-19/South Africa/KRISP-0554/2020|EPI ISL 498093|B.1.1|South Africa|2020-07-14	0.0002045187	Africa
Africa|hCoV-19/Gambia/NPHL-1477/2020|EPI ISL 561231|B.1.5|Gambia|2020	Africa|hCoV-19/South Africa/KRISP-0554/2020|EPI ISL 498093|B.1.1|South Africa|2020-07-14	0.0002112130	Africa
Africa|hCoV-19/Gambia/NPHL-1514/2020|EPI ISL 561232|B.1.1|Gambia|2020	Africa|hCoV-19/South Africa/KRISP-0554/2020|EPI ISL 498093|B.1.1|South Africa|2020-07-14	0.0002366550	Africa
Africa|hCoV-19/Gambia/NPHL-1641/2020|EPI ISL 561235|B.1.292|Gambia|2020-07-31	Africa|hCoV-19/South Africa/KRISP-0554/2020|EPI ISL 498093|B.1.1|South Africa|2020-07-14	0.0003854910	Africa
Africa|hCoV-19/Gambia/NPHL-1645/2020|EPI ISL 561236|B.1.1.293|Gambia|2020-08-04	Africa|hCoV-19/South Africa/KRISP-0554/2020|EPI ISL 498093|B.1.1|South Africa|2020-07-14	0.0002707061	Africa
Africa|hCoV-19/Gambia/NPHL-1711/2020|EPI ISL 561237|B.1.1.293|Gambia|2020-08-04	Africa|hCoV-19/South Africa/KRISP-0554/2020|EPI ISL 498093|B.1.1|South Africa|2020-07-14	0.0002028430	Africa
Africa|hCoV-19/Gambia/NPHL-1746/2020|EPI ISL 561238|B.1.1|Gambia|2020-07-20	Africa|hCoV-19/South Africa/KRISP-0554/2020|EPI ISL 498093|B.1.1|South Africa|2020-07-14	0.0001352415	Africa
Africa|hCoV-19/Gambia/NPHL-1921/2020|EPI ISL 561239|B.1.1|Gambia|2020	Africa|hCoV-19/South Africa/KRISP-0554/2020|EPI ISL 498093|B.1.1|South Africa|2020-07-14	0.0003043036	Africa
Africa|hCoV-19/Gambia/NPHL-1968/2020|EPI ISL 561240|B.1.1|Gambia|2020-07-16	Africa|hCoV-19/South Africa/KRISP-0554/2020|EPI ISL 498093|B.1.1|South Africa|2020-07-14	0.0003043036	Africa
Africa|hCoV-19/Gambia/NPHL-2037/2020|EPI ISL 561241|B.1.1|Gambia|2020-07-15	Africa|hCoV-19/South Africa/KRISP-0554/2020|EPI ISL 498093|B.1.1|South Africa|2020-07-14	0.0002704957	Africa
Africa|hCoV-19/Gambia/NPHL-2268/2020|EPI ISL 561242|B.1.1|Gambia|2020	Africa|hCoV-19/South Africa/KRISP-0554/2020|EPI ISL 498093|B.1.1|South Africa|2020-07-14	0.0001016617	Africa
Africa|hCoV-19/Gambia/NPHL-2344/2020|EPI ISL 561243|B.1.292|Gambia|2020	Africa|hCoV-19/South Africa/KRISP-0554/2020|EPI ISL 498093|B.1.1|South Africa|2020-07-14	0.0004058081	Africa
Africa|hCoV-19/Gambia/NPHL-2374/2020|EPI ISL 561244|B.1.5.12|Gambia|2020	Africa|hCoV-19/South Africa/KRISP-0554/2020|EPI ISL 498093|B.1.1|South Africa|2020-07-14	0.0003719557	Africa
Africa|hCoV-19/Gambia/NPHL-242/2020|EPI ISL 561245|B.1.5|Gambia|2020	Africa|hCoV-19/South Africa/KRISP-0554/2020|EPI ISL 498093|B.1.1|South Africa|2020-07-14	0.0002028800	Africa
Africa|hCoV-19/Gambia/NPHL-243/2020|EPI ISL 561246|B.1.5|Gambia|2020	Africa|hCoV-19/South Africa/KRISP-0554/2020|EPI ISL 498093|B.1.1|South Africa|2020-07-14	0.0001718613	Africa
Africa|hCoV-19/Gambia/NPHL-244/2020|EPI ISL 561247|B.1.1.293|Gambia|2020	Africa|hCoV-19/South Africa/KRISP-0554/2020|EPI ISL 498093|B.1.1|South Africa|2020-07-14	0.0002387345	Africa
Africa|hCoV-19/Gambia/NPHL-2443/2020|EPI ISL 561248|B.1.5.12|Gambia|2020	Africa|hCoV-19/South Africa/KRISP-0554/2020|EPI ISL 498093|B.1.1|South Africa|2020-07-14	0.0003719430	Africa
Africa|hCoV-19/Gambia/NPHL-2444/2020|EPI ISL 561249|B.1.292|Gambia|2020-07-21	Africa|hCoV-19/South Africa/KRISP-0554/2020|EPI ISL 498093|B.1.1|South Africa|2020-07-14	0.0003719506	Africa
Africa|hCoV-19/Gambia/NPHL-2446/2020|EPI ISL 561250|B.1.1|Gambia|2020	Africa|hCoV-19/South Africa/KRISP-0554/2020|EPI ISL 498093|B.1.1|South Africa|2020-07-14	0.0003121438	Africa
Africa|hCoV-19/Gambia/NPHL-245/2020|EPI ISL 561251|B.1.1|Gambia|2020	Africa|hCoV-19/South Africa/KRISP-0554/2020|EPI ISL 498093|B.1.1|South Africa|2020-07-14	0.0001362408	Africa
Africa|hCoV-19/Gambia/NPHL-2457/2020|EPI ISL 561252|B.1.1|Gambia|2020-07-21	Africa|hCoV-19/South Africa/KRISP-0554/2020|EPI ISL 498093|B.1.1|South Africa|2020-07-14	0.0003121329	Africa
Africa|hCoV-19/Gambia/NPHL-2458/2020|EPI ISL 561253|B.1.292|Gambia|2020-07-21	Africa|hCoV-19/South Africa/KRISP-0554/2020|EPI ISL 498093|B.1.1|South Africa|2020-07-14	0.0003816534	Africa
Africa|hCoV-19/Gambia/NPHL-2463/2020|EPI ISL 561254|B.1.1|Gambia|2020	Africa|hCoV-19/South Africa/KRISP-0554/2020|EPI ISL 498093|B.1.1|South Africa|2020-07-14	0.0003152925	Africa
Africa|hCoV-19/Gambia/NPHL-2465/2020|EPI ISL 561255|B.1.1|Gambia|2020-07-21	Africa|hCoV-19/South Africa/KRISP-0554/2020|EPI ISL 498093|B.1.1|South Africa|2020-07-14	0.0003121545	Africa
Africa|hCoV-19/Gambia/NPHL-2469/2020|EPI ISL 561256|B.1.5.12|Gambia|2020-07-21	Africa|hCoV-19/South Africa/KRISP-0554/2020|EPI ISL 498093|B.1.1|South Africa|2020-07-14	0.0004509652	Africa
Africa|hCoV-19/Gambia/NPHL-247/2020|EPI ISL 561257|B.1.1.293|Gambia|2020	Africa|hCoV-19/South Africa/KRISP-0554/2020|EPI ISL 498093|B.1.1|South Africa|2020-07-14	0.0002366685	Africa
Africa|hCoV-19/Gambia/NPHL-2470/2020|EPI ISL 561258|B.1.1|Gambia|2020-07-21	Africa|hCoV-19/South Africa/KRISP-0554/2020|EPI ISL 498093|B.1.1|South Africa|2020-07-14	0.0003121438	Africa
Africa|hCoV-19/Gambia/NPHL-2472/2020|EPI ISL 561259|B.1.5.12|Gambia|2020-07-21	Africa|hCoV-19/South Africa/KRISP-0554/2020|EPI ISL 498093|B.1.1|South Africa|2020-07-14	0.0002427802	Africa
Africa|hCoV-19/Gambia/NPHL-2473/2020|EPI ISL 561260|B.1.5.12|Gambia|2020-07-21	Africa|hCoV-19/South Africa/KRISP-0554/2020|EPI ISL 498093|B.1.1|South Africa|2020-07-14	0.0005073322	Africa
Africa|hCoV-19/Gambia/NPHL-2478/2020|EPI ISL 561261|B.1.5.12|Gambia|2020-07-21	Africa|hCoV-19/South Africa/KRISP-0554/2020|EPI ISL 498093|B.1.1|South Africa|2020-07-14	0.0002802915	Africa
Africa|hCoV-19/Gambia/NPHL-2497/2020|EPI ISL 561262|B.1.1.242|Gambia|2020-07-21	Africa|hCoV-19/South Africa/KRISP-0554/2020|EPI ISL 498093|B.1.1|South Africa|2020-07-14	0.0002802453	Africa
Africa|hCoV-19/Gambia/NPHL-2504/2020|EPI ISL 561264|B.1.5.12|Gambia|2020-07-23	Africa|hCoV-19/South Africa/KRISP-0554/2020|EPI ISL 498093|B.1.1|South Africa|2020-07-14	0.0005161128	Africa
Africa|hCoV-19/Gambia/NPHL-2514/2020|EPI ISL 561265|B.1.5.12|Gambia|2020-07-21	Africa|hCoV-19/South Africa/KRISP-0554/2020|EPI ISL 498093|B.1.1|South Africa|2020-07-14	0.0004509697	Africa
Africa|hCoV-19/Gambia/NPHL-2521/2020|EPI ISL 561266|B.1.5.12|Gambia|2020-07-23	Africa|hCoV-19/South Africa/KRISP-0554/2020|EPI ISL 498093|B.1.1|South Africa|2020-07-14	0.0004509511	Africa
Africa|hCoV-19/Gambia/NPHL-2522/2020|EPI ISL 561267|B.1.1.293|Gambia|2020-07-22	Africa|hCoV-19/South Africa/KRISP-0554/2020|EPI ISL 498093|B.1.1|South Africa|2020-07-14	0.0002774582	Africa
Africa|hCoV-19/Gambia/NPHL-2524/2020|EPI ISL 561268|B.1.1|Gambia|2020-07-24	Africa|hCoV-19/South Africa/KRISP-0554/2020|EPI ISL 498093|B.1.1|South Africa|2020-07-14	0.0002704958	Africa
Africa|hCoV-19/Gambia/NPHL-2529/2020|EPI ISL 561269|B.1.1.293|Gambia|2020-07-21	Africa|hCoV-19/South Africa/KRISP-0554/2020|EPI ISL 498093|B.1.1|South Africa|2020-07-14	0.0002427490	Africa
Africa|hCoV-19/Gambia/NPHL-253/2020|EPI ISL 561270|B.1.1.293|Gambia|2020	Africa|hCoV-19/South Africa/KRISP-0554/2020|EPI ISL 498093|B.1.1|South Africa|2020-07-14	0.0002704747	Africa
Africa|hCoV-19/Gambia/NPHL-2537/2020|EPI ISL 561271|B.1.1|Gambia|2020	Africa|hCoV-19/South Africa/KRISP-0554/2020|EPI ISL 498093|B.1.1|South Africa|2020-07-14	0.0003434478	Africa
Africa|hCoV-19/Gambia/NPHL-2538/2020|EPI ISL 561272|B.1.5.12|Gambia|2020-07-21	Africa|hCoV-19/South Africa/KRISP-0554/2020|EPI ISL 498093|B.1.1|South Africa|2020-07-14	0.0004162438	Africa
Africa|hCoV-19/Gambia/NPHL-2550/2020|EPI ISL 561274|B.1.292|Gambia|2020-07-21	Africa|hCoV-19/South Africa/KRISP-0554/2020|EPI ISL 498093|B.1.1|South Africa|2020-07-14	0.0003468541	Africa
Africa|hCoV-19/Gambia/NPHL-2554/2020|EPI ISL 561275|B.1.5.12|Gambia|2020	Africa|hCoV-19/South Africa/KRISP-0554/2020|EPI ISL 498093|B.1.1|South Africa|2020-07-14	0.0003468710	Africa
Africa|hCoV-19/Gambia/NPHL-2555/2020|EPI ISL 561276|B.1.1|Gambia|2020-07-21	Africa|hCoV-19/South Africa/KRISP-0554/2020|EPI ISL 498093|B.1.1|South Africa|2020-07-14	0.0002803355	Africa
Africa|hCoV-19/Gambia/NPHL-256/2020|EPI ISL 561277|B.1.1.293|Gambia|2020	Africa|hCoV-19/South Africa/KRISP-0554/2020|EPI ISL 498093|B.1.1|South Africa|2020-07-14	0.0001690438	Africa
Africa|hCoV-19/Gambia/NPHL-2560/2020|EPI ISL 561278|B.1.1|Gambia|2020	Africa|hCoV-19/South Africa/KRISP-0554/2020|EPI ISL 498093|B.1.1|South Africa|2020-07-14	0.0003121329	Africa
Africa|hCoV-19/Gambia/NPHL-2567/2020|EPI ISL 561279|B.1|Gambia|2020	Africa|hCoV-19/South Africa/KRISP-0554/2020|EPI ISL 498093|B.1.1|South Africa|2020-07-14	0.0005750424	Africa
Africa|hCoV-19/Gambia/NPHL-2573/2020|EPI ISL 561280|B.1.1.293|Gambia|2020	Africa|hCoV-19/South Africa/KRISP-0554/2020|EPI ISL 498093|B.1.1|South Africa|2020-07-14	0.0002427827	Africa
Africa|hCoV-19/Gambia/NPHL-2586/2020|EPI ISL 561281|B.1.5.12|Gambia|2020-07-23	Africa|hCoV-19/South Africa/KRISP-0554/2020|EPI ISL 498093|B.1.1|South Africa|2020-07-14	0.0003503336	Africa
Africa|hCoV-19/Gambia/NPHL-2588/2020|EPI ISL 561282|B.1.1|Gambia|2020	Africa|hCoV-19/South Africa/KRISP-0554/2020|EPI ISL 498093|B.1.1|South Africa|2020-07-14	0.0003381219	Africa
Africa|hCoV-19/Gambia/NPHL-2615/2020|EPI ISL 561283|B.1.1.293|Gambia|2020-08-18	Africa|hCoV-19/South Africa/KRISP-0554/2020|EPI ISL 498093|B.1.1|South Africa|2020-07-14	0.0002704748	Africa
Africa|hCoV-19/Gambia/NPHL-2626/2020|EPI ISL 561284|B.1.1.293|Gambia|2020	Africa|hCoV-19/South Africa/KRISP-0554/2020|EPI ISL 498093|B.1.1|South Africa|2020-07-14	0.0002705140	Africa
Africa|hCoV-19/Gambia/NPHL-2640/2020|EPI ISL 561285|B.1.5.12|Gambia|2020-06-17	Africa|hCoV-19/South Africa/KRISP-0554/2020|EPI ISL 498093|B.1.1|South Africa|2020-07-14	0.0003381380	Africa
Africa|hCoV-19/Gambia/NPHL-266/2020|EPI ISL 561286|B.1.5.12|Gambia|2020	Africa|hCoV-19/South Africa/KRISP-0554/2020|EPI ISL 498093|B.1.1|South Africa|2020-07-14	0.0004162668	Africa
Africa|hCoV-19/Gambia/NPHL-2706/2020|EPI ISL 561287|B.1.292|Gambia|2020	Africa|hCoV-19/South Africa/KRISP-0554/2020|EPI ISL 498093|B.1.1|South Africa|2020-07-14	0.0004057725	Africa
Africa|hCoV-19/Gambia/NPHL-2712/2020|EPI ISL 561288|B.1.5.12|Gambia|2020-08-03	Africa|hCoV-19/South Africa/KRISP-0554/2020|EPI ISL 498093|B.1.1|South Africa|2020-07-14	0.0004396464	Africa
Africa|hCoV-19/Gambia/NPHL-2727/2020|EPI ISL 561289|B.1.5.12|Gambia|2020-08-04	Africa|hCoV-19/South Africa/KRISP-0554/2020|EPI ISL 498093|B.1.1|South Africa|2020-07-14	0.0004396272	Africa
Africa|hCoV-19/Gambia/NPHL-2729/2020|EPI ISL 561290|B.1.1|Gambia|2020-07-23	Africa|hCoV-19/South Africa/KRISP-0554/2020|EPI ISL 498093|B.1.1|South Africa|2020-07-14	0.0003043036	Africa
Africa|hCoV-19/Gambia/NPHL-2736/2020|EPI ISL 561291|B.1.1.242|Gambia|2020-07-25	Africa|hCoV-19/South Africa/KRISP-0554/2020|EPI ISL 498093|B.1.1|South Africa|2020-07-14	0.0003381152	Africa
Africa|hCoV-19/Gambia/NPHL-2759/2020|EPI ISL 561292|B.1.5.12|Gambia|2020-08-07	Africa|hCoV-19/South Africa/KRISP-0554/2020|EPI ISL 498093|B.1.1|South Africa|2020-07-14	0.0004058370	Africa
Africa|hCoV-19/Gambia/NPHL-2762/2020|EPI ISL 561293|B.1.5.12|Gambia|2020-07-25	Africa|hCoV-19/South Africa/KRISP-0554/2020|EPI ISL 498093|B.1.1|South Africa|2020-07-14	0.0004734638	Africa
Africa|hCoV-19/Gambia/NPHL-2767/2020|EPI ISL 561294|B.1.1.293|Gambia|2020-07-25	Africa|hCoV-19/South Africa/KRISP-0554/2020|EPI ISL 498093|B.1.1|South Africa|2020-07-14	0.0003042975	Africa
Africa|hCoV-19/Gambia/NPHL-2768/2020|EPI ISL 561295|B.1.1.293|Gambia|2020-07-27	Africa|hCoV-19/South Africa/KRISP-0554/2020|EPI ISL 498093|B.1.1|South Africa|2020-07-14	0.0002366606	Africa
Africa|hCoV-19/Gambia/NPHL-277/2020|EPI ISL 561296|B.1.5.12|Gambia|2020	Africa|hCoV-19/South Africa/KRISP-0554/2020|EPI ISL 498093|B.1.1|South Africa|2020-07-14	0.0004396376	Africa
Africa|hCoV-19/Gambia/NPHL-2785/2020|EPI ISL 561297|B.1.1.242|Gambia|2020-07-27	Africa|hCoV-19/South Africa/KRISP-0554/2020|EPI ISL 498093|B.1.1|South Africa|2020-07-14	0.0002704785	Africa
Africa|hCoV-19/Gambia/NPHL-2790/2020|EPI ISL 561298|B.1.1.293|Gambia|2020	Africa|hCoV-19/South Africa/KRISP-0554/2020|EPI ISL 498093|B.1.1|South Africa|2020-07-14	0.0003043036	Africa
Africa|hCoV-19/Gambia/NPHL-2825/2020|EPI ISL 561299|B.1.5.12|Gambia|2020	Africa|hCoV-19/South Africa/KRISP-0554/2020|EPI ISL 498093|B.1.1|South Africa|2020-07-14	0.0004395870	Africa
Africa|hCoV-19/Gambia/NPHL-287/2020|EPI ISL 561300|B.1.1.293|Gambia|2020	Africa|hCoV-19/South Africa/KRISP-0554/2020|EPI ISL 498093|B.1.1|South Africa|2020-07-14	0.0002704893	Africa
Africa|hCoV-19/Gambia/NPHL-2889/2020|EPI ISL 561301|B.1.5.12|Gambia|2020	Africa|hCoV-19/South Africa/KRISP-0554/2020|EPI ISL 498093|B.1.1|South Africa|2020-07-14	0.0004819872	Africa
Africa|hCoV-19/Gambia/NPHL-2892/2020|EPI ISL 561302|B.1.5.12|Gambia|2020-09-07	Africa|hCoV-19/South Africa/KRISP-0554/2020|EPI ISL 498093|B.1.1|South Africa|2020-07-14	0.0004819872	Africa
Africa|hCoV-19/Gambia/NPHL-290/2020|EPI ISL 561303|B.1.1.293|Gambia|2020	Africa|hCoV-19/South Africa/KRISP-0554/2020|EPI ISL 498093|B.1.1|South Africa|2020-07-14	0.0002366606	Africa
Africa|hCoV-19/Gambia/NPHL-2909/2020|EPI ISL 561304|B.1.1.293|Gambia|2020-07-26	Africa|hCoV-19/South Africa/KRISP-0554/2020|EPI ISL 498093|B.1.1|South Africa|2020-07-14	0.0002704866	Africa
Africa|hCoV-19/Gambia/NPHL-2984/2020|EPI ISL 561307|B.1.1.293|Gambia|2020	Africa|hCoV-19/South Africa/KRISP-0554/2020|EPI ISL 498093|B.1.1|South Africa|2020-07-14	0.0003043170	Africa
Africa|hCoV-19/Gambia/NPHL-299/2020|EPI ISL 561308|B.1.1.293|Gambia|2020	Africa|hCoV-19/South Africa/KRISP-0554/2020|EPI ISL 498093|B.1.1|South Africa|2020-07-14	0.0002704802	Africa
Africa|hCoV-19/Gambia/NPHL-3047/2020|EPI ISL 561309|B.1.5.12|Gambia|2020-07-28	Africa|hCoV-19/South Africa/KRISP-0554/2020|EPI ISL 498093|B.1.1|South Africa|2020-07-14	0.0004780381	Africa
Africa|hCoV-19/Gambia/NPHL-3055/2020|EPI ISL 561310|B.1.5.12|Gambia|2020-07-17	Africa|hCoV-19/South Africa/KRISP-0554/2020|EPI ISL 498093|B.1.1|South Africa|2020-07-14	0.0004734638	Africa
Africa|hCoV-19/Gambia/NPHL-3062/2020|EPI ISL 561311|B.1.5.12|Gambia|2020	Africa|hCoV-19/South Africa/KRISP-0554/2020|EPI ISL 498093|B.1.1|South Africa|2020-07-14	0.0004780381	Africa
Africa|hCoV-19/Gambia/NPHL-3079/2020|EPI ISL 561312|B.1.5.12|Gambia|2020-07-27	Africa|hCoV-19/South Africa/KRISP-0554/2020|EPI ISL 498093|B.1.1|South Africa|2020-07-14	0.0004819872	Africa
Africa|hCoV-19/Gambia/NPHL-3206/2020|EPI ISL 561313|B.1.1.293|Gambia|2020	Africa|hCoV-19/South Africa/KRISP-0554/2020|EPI ISL 498093|B.1.1|South Africa|2020-07-14	0.0003381300	Africa
Africa|hCoV-19/Gambia/NPHL-3254/2020|EPI ISL 561315|B.1.5.12|Gambia|2020-07-28	Africa|hCoV-19/South Africa/KRISP-0554/2020|EPI ISL 498093|B.1.1|South Africa|2020-07-14	0.0004773374	Africa
Africa|hCoV-19/Gambia/NPHL-3281/2020|EPI ISL 561316|B.1.1|Gambia|2020-07-28	Africa|hCoV-19/South Africa/KRISP-0554/2020|EPI ISL 498093|B.1.1|South Africa|2020-07-14	0.0003853504	Africa
Africa|hCoV-19/Gambia/NPHL-483B/2020|EPI ISL 561318|B.1.1|Gambia|2020	Africa|hCoV-19/South Africa/KRISP-0554/2020|EPI ISL 498093|B.1.1|South Africa|2020-07-14	0.0003853478	Africa
Africa|hCoV-19/Gambia/NPHL-704/2020|EPI ISL 561320|B.1.1.293|Gambia|2020	Africa|hCoV-19/South Africa/KRISP-0554/2020|EPI ISL 498093|B.1.1|South Africa|2020-07-14	0.0004857175	Africa
Africa|hCoV-19/Gambia/NPHL-737/2020|EPI ISL 561323|B.1.1.293|Gambia|2020	Africa|hCoV-19/South Africa/KRISP-0554/2020|EPI ISL 498093|B.1.1|South Africa|2020-07-14	0.0002080612	Africa
Africa|hCoV-19/Gambia/NPHL-748/2020|EPI ISL 561324|B.1.1|Gambia|2020	Africa|hCoV-19/South Africa/KRISP-0554/2020|EPI ISL 498093|B.1.1|South Africa|2020-07-14	0.0002704957	Africa
Africa|hCoV-19/Gambia/NPHL-758/2020|EPI ISL 561326|B.1.1.293|Gambia|2020	Africa|hCoV-19/South Africa/KRISP-0554/2020|EPI ISL 498093|B.1.1|South Africa|2020-07-14	0.0002078882	Africa
Africa|hCoV-19/Gambia/NPHL-760/2020|EPI ISL 561327|B.1.5|Gambia|2020	Africa|hCoV-19/South Africa/KRISP-0554/2020|EPI ISL 498093|B.1.1|South Africa|2020-07-14	0.0001362501	Africa
Africa|hCoV-19/Gambia/NPHL-790/2020|EPI ISL 561329|B.1.5|Gambia|2020	Africa|hCoV-19/South Africa/KRISP-0554/2020|EPI ISL 498093|B.1.1|South Africa|2020-07-14	0.0001030265	Africa
Africa|hCoV-19/Gambia/NPHL-923/2020|EPI ISL 561330|B.1.5.12|Gambia|2020	Africa|hCoV-19/South Africa/KRISP-0554/2020|EPI ISL 498093|B.1.1|South Africa|2020-07-14	0.0003719683	Africa
Africa|hCoV-19/Gambia/NPHL-930/2020|EPI ISL 561331|B.1.5|Gambia|2020	Africa|hCoV-19/South Africa/KRISP-0554/2020|EPI ISL 498093|B.1.1|South Africa|2020-07-14	0.0001373729	Africa
Africa|hCoV-19/Gambia/NPHL-941/2020|EPI ISL 561332|B.1.5.12|Gambia|2020	Africa|hCoV-19/South Africa/KRISP-0554/2020|EPI ISL 498093|B.1.1|South Africa|2020-07-14	0.0004057822	Africa
Africa|hCoV-19/Gambia/NPHL-956/2020|EPI ISL 561334|B.1.5.12|Gambia|2020	Africa|hCoV-19/South Africa/KRISP-0554/2020|EPI ISL 498093|B.1.1|South Africa|2020-07-14	0.0004121842	Africa
Africa|hCoV-19/Ghana/1651 S3/2020|EPI ISL 422387|A.11|Ghana|2020-03-25	Africa|hCoV-19/South Africa/KRISP-0554/2020|EPI ISL 498093|B.1.1|South Africa|2020-07-14	0.0005277498	Africa
Africa|hCoV-19/Ghana/1659 S14/2020|EPI ISL 422405|B.1.220|Ghana|2020-03-25	Africa|hCoV-19/South Africa/KRISP-0554/2020|EPI ISL 498093|B.1.1|South Africa|2020-07-14	0.0002819265	Africa
Africa|hCoV-19/Ghana/2230 S4/2020|EPI ISL 422390|B.40|Ghana|2020-03-25	Africa|hCoV-19/South Africa/KRISP-0554/2020|EPI ISL 498093|B.1.1|South Africa|2020-07-14	0.0004790959	Africa
Africa|hCoV-19/Ghana/2333 S5/2020|EPI ISL 422394|B.1.3|Ghana|2020-03-27	Africa|hCoV-19/South Africa/KRISP-0554/2020|EPI ISL 498093|B.1.1|South Africa|2020-07-14	0.0003792681	Africa
Africa|hCoV-19/Ghana/2573 S27/2020|EPI ISL 515082|A|Ghana|2020-03-29	Africa|hCoV-19/South Africa/KRISP-0554/2020|EPI ISL 498093|B.1.1|South Africa|2020-07-14	0.0006466996	Africa
Africa|hCoV-19/Ghana/2666 S32/2020|EPI ISL 515083|A|Ghana|2020-03-27	Africa|hCoV-19/South Africa/KRISP-0554/2020|EPI ISL 498093|B.1.1|South Africa|2020-07-14	0.0001034385	Africa
Africa|hCoV-19/Ghana/2709 S25/2020|EPI ISL 515084|B.1|Ghana|2020-03-28	Africa|hCoV-19/South Africa/KRISP-0554/2020|EPI ISL 498093|B.1.1|South Africa|2020-07-14	0.0003723282	Africa
Africa|hCoV-19/Ghana/2828 S6/2020|EPI ISL 422397|A.11|Ghana|2020-03-29	Africa|hCoV-19/South Africa/KRISP-0554/2020|EPI ISL 498093|B.1.1|South Africa|2020-07-14	0.0006514504	Africa
Africa|hCoV-19/Ghana/2852 S30/2020|EPI ISL 515085|B.6|Ghana|2020-03-28	Africa|hCoV-19/South Africa/KRISP-0554/2020|EPI ISL 498093|B.1.1|South Africa|2020-07-14	0.0001032214	Africa
Africa|hCoV-19/Ghana/2914 S8/2020|EPI ISL 422399|B.1.1|Ghana|2020-03-30	Africa|hCoV-19/South Africa/KRISP-0554/2020|EPI ISL 498093|B.1.1|South Africa|2020-07-14	0.0001395552	Africa
Africa|hCoV-19/Ghana/34927 S20/2020|EPI ISL 515086|A.11|Ghana|2020-05-23	Africa|hCoV-19/South Africa/KRISP-0554/2020|EPI ISL 498093|B.1.1|South Africa|2020-07-14	0.0005464391	Africa
Africa|hCoV-19/Ghana/34928 S21/2020|EPI ISL 515087|A.11|Ghana|2020-05-23	Africa|hCoV-19/South Africa/KRISP-0554/2020|EPI ISL 498093|B.1.1|South Africa|2020-07-14	0.0006510801	Africa
Africa|hCoV-19/Ghana/34980 S22/2020|EPI ISL 515088|B.1.1|Ghana|2020-05-23	Africa|hCoV-19/South Africa/KRISP-0554/2020|EPI ISL 498093|B.1.1|South Africa|2020-07-14	0.0001394593	Africa
Africa|hCoV-19/Ghana/34983 S40/2020|EPI ISL 515089|B.1.1|Ghana|2020-05-23	Africa|hCoV-19/South Africa/KRISP-0554/2020|EPI ISL 498093|B.1.1|South Africa|2020-07-14	0.0002060021	Africa
Africa|hCoV-19/Ghana/35012 S17/2020|EPI ISL 515090|B.1.1|Ghana|2020-05-23	Africa|hCoV-19/South Africa/KRISP-0554/2020|EPI ISL 498093|B.1.1|South Africa|2020-07-14	0.0002028546	Africa
Africa|hCoV-19/Ghana/35019 S18/2020|EPI ISL 515091|B.1.1|Ghana|2020-05-23	Africa|hCoV-19/South Africa/KRISP-0554/2020|EPI ISL 498093|B.1.1|South Africa|2020-07-14	0.0001037783	Africa
Africa|hCoV-19/Ghana/35183 S24/2020|EPI ISL 515092|A|Ghana|2020-05-24	Africa|hCoV-19/South Africa/KRISP-0554/2020|EPI ISL 498093|B.1.1|South Africa|2020-07-14	0.0001049619	Africa
Africa|hCoV-19/Ghana/35280 S41/2020|EPI ISL 515093|A|Ghana|2020-05-24	Africa|hCoV-19/South Africa/KRISP-0554/2020|EPI ISL 498093|B.1.1|South Africa|2020-07-14	0.0005546728	Africa
Africa|hCoV-19/Ghana/35394 S49/2020|EPI ISL 515094|B.1.1.307|Ghana|2020-05-24	Africa|hCoV-19/South Africa/KRISP-0554/2020|EPI ISL 498093|B.1.1|South Africa|2020-07-14	0.0001386728	Africa
Africa|hCoV-19/Ghana/35466 S19/2020|EPI ISL 515095|B.1.1|Ghana|2020-05-24	Africa|hCoV-19/South Africa/KRISP-0554/2020|EPI ISL 498093|B.1.1|South Africa|2020-07-14	0.0001716101	Africa
Africa|hCoV-19/Ghana/35563 S37/2020|EPI ISL 515096|A.11|Ghana|2020-05-24	Africa|hCoV-19/South Africa/KRISP-0554/2020|EPI ISL 498093|B.1.1|South Africa|2020-07-14	0.0006764525	Africa
Africa|hCoV-19/Ghana/36523 S23/2020|EPI ISL 515097|A|Ghana|2020-05-27	Africa|hCoV-19/South Africa/KRISP-0554/2020|EPI ISL 498093|B.1.1|South Africa|2020-07-14	0.0002411388	Africa
Africa|hCoV-19/Ghana/81216 S36/2020|EPI ISL 515098|A|Ghana|2020-05-20	Africa|hCoV-19/South Africa/KRISP-0554/2020|EPI ISL 498093|B.1.1|South Africa|2020-07-14	0.0006462884	Africa
Africa|hCoV-19/Ghana/81219 S34/2020|EPI ISL 515099|B.1.1|Ghana|2020-05-20	Africa|hCoV-19/South Africa/KRISP-0554/2020|EPI ISL 498093|B.1.1|South Africa|2020-07-14	0.0001030194	Africa
Africa|hCoV-19/Ghana/82879 S48/2020|EPI ISL 515100|B.1|Ghana|2020-05-20	Africa|hCoV-19/South Africa/KRISP-0554/2020|EPI ISL 498093|B.1.1|South Africa|2020-07-14	0.0004083777	Africa
Africa|hCoV-19/Ghana/83637 S29/2020|EPI ISL 515101|B.1.1|Ghana|2020-05-22	Africa|hCoV-19/South Africa/KRISP-0554/2020|EPI ISL 498093|B.1.1|South Africa|2020-07-14	0.0001358264	Africa
Africa|hCoV-19/Ghana/84049 S31/2020|EPI ISL 515102|B.1|Ghana|2020-05-25	Africa|hCoV-19/South Africa/KRISP-0554/2020|EPI ISL 498093|B.1.1|South Africa|2020-07-14	0.0004406431	Africa
Africa|hCoV-19/Ghana/84162 S45/2020|EPI ISL 515103|A|Ghana|2020-04-25	Africa|hCoV-19/South Africa/KRISP-0554/2020|EPI ISL 498093|B.1.1|South Africa|2020-07-14	0.0005200071	Africa
Africa|hCoV-19/Ghana/84182 S43/2020|EPI ISL 515104|B.1.1|Ghana|2020-05-25	Africa|hCoV-19/South Africa/KRISP-0554/2020|EPI ISL 498093|B.1.1|South Africa|2020-07-14	0.0002746702	Africa
Africa|hCoV-19/Ghana/84210 S44/2020|EPI ISL 515105|A|Ghana|2020-05-24	Africa|hCoV-19/South Africa/KRISP-0554/2020|EPI ISL 498093|B.1.1|South Africa|2020-07-14	0.0005809207	Africa
Africa|hCoV-19/Ghana/84218 S47/2020|EPI ISL 515106|A|Ghana|2020-05-25	Africa|hCoV-19/South Africa/KRISP-0554/2020|EPI ISL 498093|B.1.1|South Africa|2020-07-14	0.0006592954	Africa
Africa|hCoV-19/Ghana/84260 S28/2020|EPI ISL 515107|A|Ghana|2020-05-25	Africa|hCoV-19/South Africa/KRISP-0554/2020|EPI ISL 498093|B.1.1|South Africa|2020-07-14	0.0005461164	Africa
Africa|hCoV-19/Ghana/84279 S42/2020|EPI ISL 515108|B.1|Ghana|2020-05-25	Africa|hCoV-19/South Africa/KRISP-0554/2020|EPI ISL 498093|B.1.1|South Africa|2020-07-14	0.0004435592	Africa
Africa|hCoV-19/Ghana/84301 S35/2020|EPI ISL 515109|A.11|Ghana|2020-05-24	Africa|hCoV-19/South Africa/KRISP-0554/2020|EPI ISL 498093|B.1.1|South Africa|2020-07-14	0.0005297498	Africa
Africa|hCoV-19/Ghana/84430 S51/2020|EPI ISL 515110|B.1.1.307|Ghana|2020-05-25	Africa|hCoV-19/South Africa/KRISP-0554/2020|EPI ISL 498093|B.1.1|South Africa|2020-07-14	0.0001361389	Africa
Africa|hCoV-19/Ghana/84438 S50/2020|EPI ISL 515111|A|Ghana|2020-05-24	Africa|hCoV-19/South Africa/KRISP-0554/2020|EPI ISL 498093|B.1.1|South Africa|2020-07-14	0.0005440743	Africa
Africa|hCoV-19/Ghana/84484 S16/2020|EPI ISL 515112|B.1.1|Ghana|2020-05-25	Africa|hCoV-19/South Africa/KRISP-0554/2020|EPI ISL 498093|B.1.1|South Africa|2020-07-14	0.0002080900	Africa
Africa|hCoV-19/Ghana/KATH23/2020|EPI ISL 515181|A.11|Ghana|2020-03-22	Africa|hCoV-19/South Africa/KRISP-0554/2020|EPI ISL 498093|B.1.1|South Africa|2020-07-14	0.0005073220	Africa
Africa|hCoV-19/Ghana/TTH10/2020|EPI ISL 515182|A|Ghana|2020-03-27	Africa|hCoV-19/South Africa/KRISP-0554/2020|EPI ISL 498093|B.1.1|South Africa|2020-07-14	0.0004734430	Africa
Africa|hCoV-19/Ghana/TTH11/2020|EPI ISL 515183|A|Ghana|2020-03-27	Africa|hCoV-19/South Africa/KRISP-0554/2020|EPI ISL 498093|B.1.1|South Africa|2020-07-14	0.0004750167	Africa
Africa|hCoV-19/Ghana/TTH6/2020|EPI ISL 515248|A|Ghana|2020-03-27	Africa|hCoV-19/South Africa/KRISP-0554/2020|EPI ISL 498093|B.1.1|South Africa|2020-07-14	0.0005654770	Africa
Africa|hCoV-19/Kenya/C1092/2020|EPI ISL 457849|B.1.5|Kenya|2020-04-18	Africa|hCoV-19/South Africa/KRISP-0554/2020|EPI ISL 498093|B.1.1|South Africa|2020-07-14	0.0002464393	Africa
Africa|hCoV-19/Kenya/C1102/2020|EPI ISL 568708|B.1.5|Kenya|2020-04-19	Africa|hCoV-19/South Africa/KRISP-0554/2020|EPI ISL 498093|B.1.1|South Africa|2020-07-14	0.0003447896	Africa
Africa|hCoV-19/Kenya/C1162/2020|EPI ISL 457850|B.1.5|Kenya|2020-04-19	Africa|hCoV-19/South Africa/KRISP-0554/2020|EPI ISL 498093|B.1.1|South Africa|2020-07-14	0.0002089917	Africa
Africa|hCoV-19/Kenya/C1216/2020|EPI ISL 457854|B.1.5|Kenya|2020-04-19	Africa|hCoV-19/South Africa/KRISP-0554/2020|EPI ISL 498093|B.1.1|South Africa|2020-07-14	0.0002366824	Africa
Africa|hCoV-19/Kenya/C1292/2020|EPI ISL 457856|B|Kenya|2020-04-20	Africa|hCoV-19/South Africa/KRISP-0554/2020|EPI ISL 498093|B.1.1|South Africa|2020-07-14	0.0002414348	Africa
Africa|hCoV-19/Kenya/C1357/2020|EPI ISL 457858|B.1.5|Kenya|2020-04-20	Africa|hCoV-19/South Africa/KRISP-0554/2020|EPI ISL 498093|B.1.1|South Africa|2020-07-14	0.0002120712	Africa
Africa|hCoV-19/Kenya/C1422/2020|EPI ISL 457861|B.1|Kenya|2020-04-20	Africa|hCoV-19/South Africa/KRISP-0554/2020|EPI ISL 498093|B.1.1|South Africa|2020-07-14	0.0002485726	Africa
Africa|hCoV-19/Kenya/C1499/2020|EPI ISL 457863|B.1.5|Kenya|2020-04-20	Africa|hCoV-19/South Africa/KRISP-0554/2020|EPI ISL 498093|B.1.1|South Africa|2020-07-14	0.0002414131	Africa
Africa|hCoV-19/Kenya/C1646/2020|EPI ISL 457865|B.1.5|Kenya|2020-04-21	Africa|hCoV-19/South Africa/KRISP-0554/2020|EPI ISL 498093|B.1.1|South Africa|2020-07-14	0.0002145506	Africa
Africa|hCoV-19/Kenya/C1739/2020|EPI ISL 457866|B|Kenya|2020-04-22	Africa|hCoV-19/South Africa/KRISP-0554/2020|EPI ISL 498093|B.1.1|South Africa|2020-07-14	0.0002478484	Africa
Africa|hCoV-19/Kenya/C1751/2020|EPI ISL 457867|B.1.5|Kenya|2020-04-22	Africa|hCoV-19/South Africa/KRISP-0554/2020|EPI ISL 498093|B.1.1|South Africa|2020-07-14	0.0002028527	Africa
Africa|hCoV-19/Kenya/C21582/2020|EPI ISL 568872|B.1|Kenya|2020-06-22	Africa|hCoV-19/South Africa/KRISP-0554/2020|EPI ISL 498093|B.1.1|South Africa|2020-07-14	0.0004734638	Africa
Africa|hCoV-19/Kenya/C22/2020|EPI ISL 457845|B.1.5|Kenya|2020-03-17	Africa|hCoV-19/South Africa/KRISP-0554/2020|EPI ISL 498093|B.1.1|South Africa|2020-07-14	0.0002123190	Africa
Africa|hCoV-19/Kenya/C2439/2020|EPI ISL 457877|B.1.5|Kenya|2020-04-24	Africa|hCoV-19/South Africa/KRISP-0554/2020|EPI ISL 498093|B.1.1|South Africa|2020-07-14	0.0002732495	Africa
Africa|hCoV-19/Kenya/C2449/2020|EPI ISL 457878|B.1.5|Kenya|2020-04-24	Africa|hCoV-19/South Africa/KRISP-0554/2020|EPI ISL 498093|B.1.1|South Africa|2020-07-14	0.0002783279	Africa
Africa|hCoV-19/Kenya/C2469/2020|EPI ISL 457879|B.1.5|Kenya|2020-04-24	Africa|hCoV-19/South Africa/KRISP-0554/2020|EPI ISL 498093|B.1.1|South Africa|2020-07-14	0.0002058798	Africa
Africa|hCoV-19/Kenya/C253/2020|EPI ISL 457868|B.1|Kenya|2020-04-03	Africa|hCoV-19/South Africa/KRISP-0554/2020|EPI ISL 498093|B.1.1|South Africa|2020-07-14	0.0002366766	Africa
Africa|hCoV-19/Kenya/C256/2020|EPI ISL 568697|B.1.5|Kenya|2020-04-04	Africa|hCoV-19/South Africa/KRISP-0554/2020|EPI ISL 498093|B.1.1|South Africa|2020-07-14	0.0002810916	Africa
Africa|hCoV-19/Kenya/C2582/2020|EPI ISL 457883|B.1.5|Kenya|2020-04-25	Africa|hCoV-19/South Africa/KRISP-0554/2020|EPI ISL 498093|B.1.1|South Africa|2020-07-14	0.0002784927	Africa
Africa|hCoV-19/Kenya/C2685/2020|EPI ISL 457884|B.1.5|Kenya|2020-04-25	Africa|hCoV-19/South Africa/KRISP-0554/2020|EPI ISL 498093|B.1.1|South Africa|2020-07-14	0.0002709786	Africa
Africa|hCoV-19/Kenya/C2777/2020|EPI ISL 457887|B.1|Kenya|2020-04-26	Africa|hCoV-19/South Africa/KRISP-0554/2020|EPI ISL 498093|B.1.1|South Africa|2020-07-14	0.0002145430	Africa
Africa|hCoV-19/Kenya/C2826/2020|EPI ISL 457891|B.1.5|Kenya|2020-04-27	Africa|hCoV-19/South Africa/KRISP-0554/2020|EPI ISL 498093|B.1.1|South Africa|2020-07-14	0.0002049098	Africa
Africa|hCoV-19/Kenya/C2847/2020|EPI ISL 457892|B.1.5|Kenya|2020-04-27	Africa|hCoV-19/South Africa/KRISP-0554/2020|EPI ISL 498093|B.1.1|South Africa|2020-07-14	0.0002120939	Africa
Africa|hCoV-19/Kenya/C293/2020|EPI ISL 457871|A|Kenya|2020-04-04	Africa|hCoV-19/South Africa/KRISP-0554/2020|EPI ISL 498093|B.1.1|South Africa|2020-07-14	0.0005260661	Africa
Africa|hCoV-19/Kenya/C310/2020|EPI ISL 457874|B.4|Kenya|2020-04-04	Africa|hCoV-19/South Africa/KRISP-0554/2020|EPI ISL 498093|B.1.1|South Africa|2020-07-14	0.0006549757	Africa
Africa|hCoV-19/Kenya/C3129/2020|EPI ISL 457897|B.1.5|Kenya|2020-04-28	Africa|hCoV-19/South Africa/KRISP-0554/2020|EPI ISL 498093|B.1.1|South Africa|2020-07-14	0.0002379346	Africa
Africa|hCoV-19/Kenya/C314/2020|EPI ISL 457875|A|Kenya|2020-04-04	Africa|hCoV-19/South Africa/KRISP-0554/2020|EPI ISL 498093|B.1.1|South Africa|2020-07-14	0.0005411126	Africa
Africa|hCoV-19/Kenya/C316/2020|EPI ISL 457876|B.4|Kenya|2020-04-04	Africa|hCoV-19/South Africa/KRISP-0554/2020|EPI ISL 498093|B.1.1|South Africa|2020-07-14	0.0006612269	Africa
Africa|hCoV-19/Kenya/C3194/2020|EPI ISL 457901|B.1.5|Kenya|2020-04-28	Africa|hCoV-19/South Africa/KRISP-0554/2020|EPI ISL 498093|B.1.1|South Africa|2020-07-14	0.0002784858	Africa
Africa|hCoV-19/Kenya/C3205/2020|EPI ISL 457902|B.1.5|Kenya|2020-04-28	Africa|hCoV-19/South Africa/KRISP-0554/2020|EPI ISL 498093|B.1.1|South Africa|2020-07-14	0.0002071021	Africa
Africa|hCoV-19/Kenya/C3208/2020|EPI ISL 457903|B.1.5|Kenya|2020-04-28	Africa|hCoV-19/South Africa/KRISP-0554/2020|EPI ISL 498093|B.1.1|South Africa|2020-07-14	0.0002115331	Africa
Africa|hCoV-19/Kenya/C3381/2020|EPI ISL 568714|B.1.5|Kenya|2020-04-30	Africa|hCoV-19/South Africa/KRISP-0554/2020|EPI ISL 498093|B.1.1|South Africa|2020-07-14	0.0002390663	Africa
Africa|hCoV-19/Kenya/C3427/2020|EPI ISL 457906|B.1.5|Kenya|2020-04-29	Africa|hCoV-19/South Africa/KRISP-0554/2020|EPI ISL 498093|B.1.1|South Africa|2020-07-14	0.0002729687	Africa
Africa|hCoV-19/Kenya/C3457/2020|EPI ISL 568715|B.1|Kenya|2020-04-30	Africa|hCoV-19/South Africa/KRISP-0554/2020|EPI ISL 498093|B.1.1|South Africa|2020-07-14	0.0003135540	Africa
Africa|hCoV-19/Kenya/C3739/2020|EPI ISL 568717|B.1.5|Kenya|2020-05-04	Africa|hCoV-19/South Africa/KRISP-0554/2020|EPI ISL 498093|B.1.1|South Africa|2020-07-14	0.0002049099	Africa
Africa|hCoV-19/Kenya/C389/2020|EPI ISL 568698|B.1.5|Kenya|2020-04-07	Africa|hCoV-19/South Africa/KRISP-0554/2020|EPI ISL 498093|B.1.1|South Africa|2020-07-14	0.0002067381	Africa
Africa|hCoV-19/Kenya/C3980/2020|EPI ISL 568719|B.1|Kenya|2020-05-05	Africa|hCoV-19/South Africa/KRISP-0554/2020|EPI ISL 498093|B.1.1|South Africa|2020-07-14	0.0002407243	Africa
Africa|hCoV-19/Kenya/C4083/2020|EPI ISL 568721|B.1.5|Kenya|2020-05-05	Africa|hCoV-19/South Africa/KRISP-0554/2020|EPI ISL 498093|B.1.1|South Africa|2020-07-14	0.0002823980	Africa
Africa|hCoV-19/Kenya/C4195/2020|EPI ISL 568723|B.1.5|Kenya|2020-06-05	Africa|hCoV-19/South Africa/KRISP-0554/2020|EPI ISL 498093|B.1.1|South Africa|2020-07-14	0.0002049170	Africa
Africa|hCoV-19/Kenya/C4199/2020|EPI ISL 568724|B.1.5|Kenya|2020-05-06	Africa|hCoV-19/South Africa/KRISP-0554/2020|EPI ISL 498093|B.1.1|South Africa|2020-07-14	0.0002759977	Africa
Africa|hCoV-19/Kenya/C4214/2020|EPI ISL 568725|B.1|Kenya|2020-06-05	Africa|hCoV-19/South Africa/KRISP-0554/2020|EPI ISL 498093|B.1.1|South Africa|2020-07-14	0.0002366661	Africa
Africa|hCoV-19/Kenya/C4419/2020|EPI ISL 568727|B.1|Kenya|2020-05-07	Africa|hCoV-19/South Africa/KRISP-0554/2020|EPI ISL 498093|B.1.1|South Africa|2020-07-14	0.0003045930	Africa
Africa|hCoV-19/Kenya/C4420/2020|EPI ISL 568728|B.1.5|Kenya|2020-05-07	Africa|hCoV-19/South Africa/KRISP-0554/2020|EPI ISL 498093|B.1.1|South Africa|2020-07-14	0.0002785533	Africa
Africa|hCoV-19/Kenya/C4585/2020|EPI ISL 568730|B.1.5|Kenya|2020-05-08	Africa|hCoV-19/South Africa/KRISP-0554/2020|EPI ISL 498093|B.1.1|South Africa|2020-07-14	0.0002390766	Africa
Africa|hCoV-19/Kenya/C460/2020|EPI ISL 457910|B.1.5|Kenya|2020-04-08	Africa|hCoV-19/South Africa/KRISP-0554/2020|EPI ISL 498093|B.1.1|South Africa|2020-07-14	0.0002101700	Africa
Africa|hCoV-19/Kenya/C4691/2020|EPI ISL 568733|B.1.5|Kenya|2020-05-09	Africa|hCoV-19/South Africa/KRISP-0554/2020|EPI ISL 498093|B.1.1|South Africa|2020-07-14	0.0002077401	Africa
Africa|hCoV-19/Kenya/C4710/2020|EPI ISL 568735|B.1.5|Kenya|2020-05-08	Africa|hCoV-19/South Africa/KRISP-0554/2020|EPI ISL 498093|B.1.1|South Africa|2020-07-14	0.0003043212	Africa
Africa|hCoV-19/Kenya/C4717/2020|EPI ISL 568737|B.1.5|Kenya|2020-05-08	Africa|hCoV-19/South Africa/KRISP-0554/2020|EPI ISL 498093|B.1.1|South Africa|2020-07-14	0.0002499481	Africa
Africa|hCoV-19/Kenya/C4872/2020|EPI ISL 568741|B.1.5|Kenya|2020-05-08	Africa|hCoV-19/South Africa/KRISP-0554/2020|EPI ISL 498093|B.1.1|South Africa|2020-07-14	0.0002413350	Africa
Africa|hCoV-19/Kenya/C4895/2020|EPI ISL 568742|B.1.5|Kenya|2020-05-08	Africa|hCoV-19/South Africa/KRISP-0554/2020|EPI ISL 498093|B.1.1|South Africa|2020-07-14	0.0003105685	Africa
Africa|hCoV-19/Kenya/C5008/2020|EPI ISL 568744|B.1|Kenya|2020-05-08	Africa|hCoV-19/South Africa/KRISP-0554/2020|EPI ISL 498093|B.1.1|South Africa|2020-07-14	0.0002463508	Africa
Africa|hCoV-19/Kenya/C5011/2020|EPI ISL 568745|B.1.5|Kenya|2020-05-08	Africa|hCoV-19/South Africa/KRISP-0554/2020|EPI ISL 498093|B.1.1|South Africa|2020-07-14	0.0002759691	Africa
Africa|hCoV-19/Kenya/C5119/2020|EPI ISL 568750|B.1|Kenya|2020-05-09	Africa|hCoV-19/South Africa/KRISP-0554/2020|EPI ISL 498093|B.1.1|South Africa|2020-07-14	0.0002390932	Africa
Africa|hCoV-19/Kenya/C5177/2020|EPI ISL 568752|B.1.5|Kenya|2020-05-09	Africa|hCoV-19/South Africa/KRISP-0554/2020|EPI ISL 498093|B.1.1|South Africa|2020-07-14	0.0002415157	Africa
Africa|hCoV-19/Kenya/C5178/2020|EPI ISL 568753|B.1.5|Kenya|2020-05-09	Africa|hCoV-19/South Africa/KRISP-0554/2020|EPI ISL 498093|B.1.1|South Africa|2020-07-14	0.0002486691	Africa
Africa|hCoV-19/Kenya/C5246/2020|EPI ISL 568754|B.1.5|Kenya|2020-05-09	Africa|hCoV-19/South Africa/KRISP-0554/2020|EPI ISL 498093|B.1.1|South Africa|2020-07-14	0.0002393412	Africa
Africa|hCoV-19/Kenya/C5288/2020|EPI ISL 568755|B.1.5|Kenya|2020-05-10	Africa|hCoV-19/South Africa/KRISP-0554/2020|EPI ISL 498093|B.1.1|South Africa|2020-07-14	0.0003137595	Africa
Africa|hCoV-19/Kenya/C5289/2020|EPI ISL 568756|B.1.5|Kenya|2020-05-10	Africa|hCoV-19/South Africa/KRISP-0554/2020|EPI ISL 498093|B.1.1|South Africa|2020-07-14	0.0002131403	Africa
Africa|hCoV-19/Kenya/C5328/2020|EPI ISL 568760|B.1.5|Kenya|2020-05-10	Africa|hCoV-19/South Africa/KRISP-0554/2020|EPI ISL 498093|B.1.1|South Africa|2020-07-14	0.0002415592	Africa
Africa|hCoV-19/Kenya/C5335/2020|EPI ISL 568762|B.1.5|Kenya|2020-05-10	Africa|hCoV-19/South Africa/KRISP-0554/2020|EPI ISL 498093|B.1.1|South Africa|2020-07-14	0.0002417683	Africa
Africa|hCoV-19/Kenya/C5384/2020|EPI ISL 568764|B.1.5|Kenya|2020-05-10	Africa|hCoV-19/South Africa/KRISP-0554/2020|EPI ISL 498093|B.1.1|South Africa|2020-07-14	0.0003043109	Africa
Africa|hCoV-19/Kenya/C54/2020|EPI ISL 457847|B.1|Kenya|2020-03-24	Africa|hCoV-19/South Africa/KRISP-0554/2020|EPI ISL 498093|B.1.1|South Africa|2020-07-14	0.0002756717	Africa
Africa|hCoV-19/Kenya/C544/2020|EPI ISL 457911|B.1.5|Kenya|2020-04-10	Africa|hCoV-19/South Africa/KRISP-0554/2020|EPI ISL 498093|B.1.1|South Africa|2020-07-14	0.0002101774	Africa
Africa|hCoV-19/Kenya/C5442/2020|EPI ISL 568767|B.1.5|Kenya|2020-05-10	Africa|hCoV-19/South Africa/KRISP-0554/2020|EPI ISL 498093|B.1.1|South Africa|2020-07-14	0.0002732495	Africa
Africa|hCoV-19/Kenya/C569/2020|EPI ISL 568700|B.1|Kenya|2020-04-12	Africa|hCoV-19/South Africa/KRISP-0554/2020|EPI ISL 498093|B.1.1|South Africa|2020-07-14	0.0002462208	Africa
Africa|hCoV-19/Kenya/C5695/2020|EPI ISL 568770|B.1.5|Kenya|2020-05-11	Africa|hCoV-19/South Africa/KRISP-0554/2020|EPI ISL 498093|B.1.1|South Africa|2020-07-14	0.0003074179	Africa
Africa|hCoV-19/Kenya/C5701/2020|EPI ISL 568772|B.1|Kenya|2020-05-11	Africa|hCoV-19/South Africa/KRISP-0554/2020|EPI ISL 498093|B.1.1|South Africa|2020-07-14	0.0002390827	Africa
Africa|hCoV-19/Kenya/C571/2020|EPI ISL 568702|A|Kenya|2020-04-12	Africa|hCoV-19/South Africa/KRISP-0554/2020|EPI ISL 498093|B.1.1|South Africa|2020-07-14	0.0005411126	Africa
Africa|hCoV-19/Kenya/C5767/2020|EPI ISL 568773|B.1.5|Kenya|2020-05-11	Africa|hCoV-19/South Africa/KRISP-0554/2020|EPI ISL 498093|B.1.1|South Africa|2020-07-14	0.0003517663	Africa
Africa|hCoV-19/Kenya/C5811/2020|EPI ISL 568775|B.1.5|Kenya|2020-05-11	Africa|hCoV-19/South Africa/KRISP-0554/2020|EPI ISL 498093|B.1.1|South Africa|2020-07-14	0.0002390823	Africa
Africa|hCoV-19/Kenya/C5813/2020|EPI ISL 568776|B.1|Kenya|2020-05-11	Africa|hCoV-19/South Africa/KRISP-0554/2020|EPI ISL 498093|B.1.1|South Africa|2020-07-14	0.0002415157	Africa
Africa|hCoV-19/Kenya/C5835/2020|EPI ISL 568777|B.1.5|Kenya|2020-05-12	Africa|hCoV-19/South Africa/KRISP-0554/2020|EPI ISL 498093|B.1.1|South Africa|2020-07-14	0.0002758363	Africa
Africa|hCoV-19/Kenya/C587/2020|EPI ISL 457912|B.1.5|Kenya|2020-04-11	Africa|hCoV-19/South Africa/KRISP-0554/2020|EPI ISL 498093|B.1.1|South Africa|2020-07-14	0.0002438483	Africa
Africa|hCoV-19/Kenya/C589/2020|EPI ISL 457913|B.1.5|Kenya|2020-04-11	Africa|hCoV-19/South Africa/KRISP-0554/2020|EPI ISL 498093|B.1.1|South Africa|2020-07-14	0.0002067524	Africa
Africa|hCoV-19/Kenya/C5902/2020|EPI ISL 568779|B.1.5|Kenya|2020-05-12	Africa|hCoV-19/South Africa/KRISP-0554/2020|EPI ISL 498093|B.1.1|South Africa|2020-07-14	0.0002439393	Africa
Africa|hCoV-19/Kenya/C5911/2020|EPI ISL 568780|B.1.5|Kenya|2020-05-12	Africa|hCoV-19/South Africa/KRISP-0554/2020|EPI ISL 498093|B.1.1|South Africa|2020-07-14	0.0002438769	Africa
Africa|hCoV-19/Kenya/C5914/2020|EPI ISL 568782|B.1.5|Kenya|2020-05-12	Africa|hCoV-19/South Africa/KRISP-0554/2020|EPI ISL 498093|B.1.1|South Africa|2020-07-14	0.0002735110	Africa
Africa|hCoV-19/Kenya/C6186/2020|EPI ISL 568787|B.1.5|Kenya|2020-05-13	Africa|hCoV-19/South Africa/KRISP-0554/2020|EPI ISL 498093|B.1.1|South Africa|2020-07-14	0.0003105833	Africa
Africa|hCoV-19/Kenya/C6255/2020|EPI ISL 568790|B.1.1.33|Kenya|2020-05-13	Africa|hCoV-19/South Africa/KRISP-0554/2020|EPI ISL 498093|B.1.1|South Africa|2020-07-14	0.0003076031	Africa
Africa|hCoV-19/Kenya/C6298/2020|EPI ISL 568792|B.1|Kenya|2020-05-13	Africa|hCoV-19/South Africa/KRISP-0554/2020|EPI ISL 498093|B.1.1|South Africa|2020-07-14	0.0002461749	Africa
Africa|hCoV-19/Kenya/C6369/2020|EPI ISL 568794|B.1|Kenya|2020-05-14	Africa|hCoV-19/South Africa/KRISP-0554/2020|EPI ISL 498093|B.1.1|South Africa|2020-07-14	0.0003160935	Africa
Africa|hCoV-19/Kenya/C6380/2020|EPI ISL 568798|B.1.5|Kenya|2020-05-15	Africa|hCoV-19/South Africa/KRISP-0554/2020|EPI ISL 498093|B.1.1|South Africa|2020-07-14	0.0002111903	Africa
Africa|hCoV-19/Kenya/C6384/2020|EPI ISL 568799|B.1|Kenya|2020-05-14	Africa|hCoV-19/South Africa/KRISP-0554/2020|EPI ISL 498093|B.1.1|South Africa|2020-07-14	0.0002414261	Africa
Africa|hCoV-19/Kenya/C639/2020|EPI ISL 568703|B|Kenya|2020-04-14	Africa|hCoV-19/South Africa/KRISP-0554/2020|EPI ISL 498093|B.1.1|South Africa|2020-07-14	0.0003161530	Africa
Africa|hCoV-19/Kenya/C6518/2020|EPI ISL 568803|B.1.5|Kenya|2020-05-14	Africa|hCoV-19/South Africa/KRISP-0554/2020|EPI ISL 498093|B.1.1|South Africa|2020-07-14	0.0003166277	Africa
Africa|hCoV-19/Kenya/C6524/2020|EPI ISL 568805|A|Kenya|2020-05-14	Africa|hCoV-19/South Africa/KRISP-0554/2020|EPI ISL 498093|B.1.1|South Africa|2020-07-14	0.0005207454	Africa
Africa|hCoV-19/Kenya/C656/2020|EPI ISL 457915|B.1.5|Kenya|2020-04-13	Africa|hCoV-19/South Africa/KRISP-0554/2020|EPI ISL 498093|B.1.1|South Africa|2020-07-14	0.0002366823	Africa
Africa|hCoV-19/Kenya/C6564/2020|EPI ISL 568806|B.1.5|Kenya|2020-05-14	Africa|hCoV-19/South Africa/KRISP-0554/2020|EPI ISL 498093|B.1.1|South Africa|2020-07-14	0.0003195989	Africa
Africa|hCoV-19/Kenya/C6878/2020|EPI ISL 568813|B.1.1|Kenya|2020-05-15	Africa|hCoV-19/South Africa/KRISP-0554/2020|EPI ISL 498093|B.1.1|South Africa|2020-07-14	0.0001075964	Africa
Africa|hCoV-19/Kenya/C6914/2020|EPI ISL 568817|B.1|Kenya|2020-05-15	Africa|hCoV-19/South Africa/KRISP-0554/2020|EPI ISL 498093|B.1.1|South Africa|2020-07-14	0.0003515067	Africa
Africa|hCoV-19/Kenya/C7081/2020|EPI ISL 568824|B.1.5|Kenya|2020-05-16	Africa|hCoV-19/South Africa/KRISP-0554/2020|EPI ISL 498093|B.1.1|South Africa|2020-07-14	0.0002509268	Africa
Africa|hCoV-19/Kenya/C713/2020|EPI ISL 457920|B.1.5|Kenya|2020-04-14	Africa|hCoV-19/South Africa/KRISP-0554/2020|EPI ISL 498093|B.1.1|South Africa|2020-07-14	0.0002366764	Africa
Africa|hCoV-19/Kenya/C7579/2020|EPI ISL 568842|A|Kenya|2020-05-16	Africa|hCoV-19/South Africa/KRISP-0554/2020|EPI ISL 498093|B.1.1|South Africa|2020-07-14	0.0005569835	Africa
Africa|hCoV-19/Kenya/C7605/2020|EPI ISL 568847|A|Kenya|2020-05-16	Africa|hCoV-19/South Africa/KRISP-0554/2020|EPI ISL 498093|B.1.1|South Africa|2020-07-14	0.0005463966	Africa
Africa|hCoV-19/Kenya/C787/2020|EPI ISL 457921|B.1.5|Kenya|2020-04-15	Africa|hCoV-19/South Africa/KRISP-0554/2020|EPI ISL 498093|B.1.1|South Africa|2020-07-14	0.0002028526	Africa
Africa|hCoV-19/Kenya/C7949/2020|EPI ISL 568852|B.1|Kenya|2020-05-18	Africa|hCoV-19/South Africa/KRISP-0554/2020|EPI ISL 498093|B.1.1|South Africa|2020-07-14	0.0003503574	Africa
Africa|hCoV-19/Kenya/C815/2020|EPI ISL 568706|B.1|Kenya|2020-04-16	Africa|hCoV-19/South Africa/KRISP-0554/2020|EPI ISL 498093|B.1.1|South Africa|2020-07-14	0.0002811963	Africa
Africa|hCoV-19/Kenya/C8240/2020|EPI ISL 568855|B.1.5|Kenya|2020-05-19	Africa|hCoV-19/South Africa/KRISP-0554/2020|EPI ISL 498093|B.1.1|South Africa|2020-07-14	0.0002814239	Africa
Africa|hCoV-19/Kenya/C926/2020|EPI ISL 457928|B.1.5|Kenya|2020-04-17	Africa|hCoV-19/South Africa/KRISP-0554/2020|EPI ISL 498093|B.1.1|South Africa|2020-07-14	0.0002380769	Africa
Africa|hCoV-19/Kenya/D5/2020|EPI ISL 457999|B.1|Kenya|2020-05-22	Africa|hCoV-19/South Africa/KRISP-0554/2020|EPI ISL 498093|B.1.1|South Africa|2020-07-14	0.0004844042	Africa
Africa|hCoV-19/Kenya/D6/2020|EPI ISL 458000|B.40|Kenya|2020-03-17	Africa|hCoV-19/South Africa/KRISP-0554/2020|EPI ISL 498093|B.1.1|South Africa|2020-07-14	0.0005755578	Africa
Africa|hCoV-19/Kenya/NIC 059/2020|EPI ISL 457827|B.40|Kenya|2020-03	Africa|hCoV-19/South Africa/KRISP-0554/2020|EPI ISL 498093|B.1.1|South Africa|2020-07-14	0.0005465758	Africa
Africa|hCoV-19/Kenya/NIC 084/2020|EPI ISL 457828|B|Kenya|2020-03	Africa|hCoV-19/South Africa/KRISP-0554/2020|EPI ISL 498093|B.1.1|South Africa|2020-07-14	0.0005072930	Africa
Africa|hCoV-19/Kenya/NIC 087/2020|EPI ISL 457829|B.1.1.20|Kenya|2020-03	Africa|hCoV-19/South Africa/KRISP-0554/2020|EPI ISL 498093|B.1.1|South Africa|2020-07-14	0.0001362580	Africa
Africa|hCoV-19/Kenya/NIC 089/2020|EPI ISL 457830|B.1.1.20|Kenya|2020-03	Africa|hCoV-19/South Africa/KRISP-0554/2020|EPI ISL 498093|B.1.1|South Africa|2020-07-14	0.0001417973	Africa
Africa|hCoV-19/Kenya/NIC 168/2020|EPI ISL 457832|B.1.255|Kenya|2020-03	Africa|hCoV-19/South Africa/KRISP-0554/2020|EPI ISL 498093|B.1.1|South Africa|2020-07-14	0.0002785633	Africa
Africa|hCoV-19/Kenya/NIC 187/2020|EPI ISL 457833|B.1.5|Kenya|2020-03-20	Africa|hCoV-19/South Africa/KRISP-0554/2020|EPI ISL 498093|B.1.1|South Africa|2020-07-14	0.0002704876	Africa
Africa|hCoV-19/Kenya/NIC 196/2020|EPI ISL 457834|B.1.1|Kenya|2020-03-21	Africa|hCoV-19/South Africa/KRISP-0554/2020|EPI ISL 498093|B.1.1|South Africa|2020-07-14	0.0001060300	Africa
Africa|hCoV-19/Kenya/NIC 248/2020|EPI ISL 457836|B.40|Kenya|2020-03-23	Africa|hCoV-19/South Africa/KRISP-0554/2020|EPI ISL 498093|B.1.1|South Africa|2020-07-14	0.0004825684	Africa
Africa|hCoV-19/Kenya/NIC 266/2020|EPI ISL 457838|B.6|Kenya|2020-03-24	Africa|hCoV-19/South Africa/KRISP-0554/2020|EPI ISL 498093|B.1.1|South Africa|2020-07-14	0.0005848956	Africa
Africa|hCoV-19/Kenya/NIC 492/2020|EPI ISL 457840|B.1.5|Kenya|2020-03	Africa|hCoV-19/South Africa/KRISP-0554/2020|EPI ISL 498093|B.1.1|South Africa|2020-07-14	0.0002105460	Africa
Africa|hCoV-19/Kenya/NIC 512/2020|EPI ISL 457841|B.1.5|Kenya|2020-03	Africa|hCoV-19/South Africa/KRISP-0554/2020|EPI ISL 498093|B.1.1|South Africa|2020-07-14	0.0002103910	Africa
Africa|hCoV-19/Kenya/NIC 569/2020|EPI ISL 457843|B.1.1|Kenya|2020-03-29	Africa|hCoV-19/South Africa/KRISP-0554/2020|EPI ISL 498093|B.1.1|South Africa|2020-07-14	0.0001352217	Africa
Africa|hCoV-19/Kenya/NIC 593/2020|EPI ISL 457844|B.1.1.316|Kenya|2020-03-29	Africa|hCoV-19/South Africa/KRISP-0554/2020|EPI ISL 498093|B.1.1|South Africa|2020-07-14	0.0001391973	Africa
Africa|hCoV-19/Kenya/S052/2020|EPI ISL 457932|B.4|Kenya|2020-03-14	Africa|hCoV-19/South Africa/KRISP-0554/2020|EPI ISL 498093|B.1.1|South Africa|2020-07-14	0.0006907145	Africa
Africa|hCoV-19/Kenya/S109/2020|EPI ISL 457933|B.4|Kenya|2020-03-23	Africa|hCoV-19/South Africa/KRISP-0554/2020|EPI ISL 498093|B.1.1|South Africa|2020-07-14	0.0006615190	Africa
Africa|hCoV-19/Kenya/S299/2020|EPI ISL 457934|B.1.1.1|Kenya|2020-03-29	Africa|hCoV-19/South Africa/KRISP-0554/2020|EPI ISL 498093|B.1.1|South Africa|2020-07-14	0.0002755863	Africa
Africa|hCoV-19/Madagascar/IP-01650/2020|EPI ISL 508862|B.1|Madagascar|2020-03-20	Africa|hCoV-19/South Africa/KRISP-0554/2020|EPI ISL 498093|B.1.1|South Africa|2020-07-14	0.0003043108	Africa
Africa|hCoV-19/Madagascar/IP-01861/2020|EPI ISL 508863|B.1|Madagascar|2020-03-22	Africa|hCoV-19/South Africa/KRISP-0554/2020|EPI ISL 498093|B.1.1|South Africa|2020-07-14	0.0003043108	Africa
Africa|hCoV-19/Mali/M002593/2020|EPI ISL 487446|A|Mali|2020-04-06	Africa|hCoV-19/South Africa/KRISP-0554/2020|EPI ISL 498093|B.1.1|South Africa|2020-07-14	0.0005410997	Africa
Africa|hCoV-19/Mali/M002615/2020|EPI ISL 487447|A|Mali|2020-04-06	Africa|hCoV-19/South Africa/KRISP-0554/2020|EPI ISL 498093|B.1.1|South Africa|2020-07-14	0.0005073221	Africa
Africa|hCoV-19/Mali/M002616/2020|EPI ISL 487448|A|Mali|2020-04-06	Africa|hCoV-19/South Africa/KRISP-0554/2020|EPI ISL 498093|B.1.1|South Africa|2020-07-14	0.0004734222	Africa
Africa|hCoV-19/Mali/M002618/2020|EPI ISL 487449|A|Mali|2020-04-06	Africa|hCoV-19/South Africa/KRISP-0554/2020|EPI ISL 498093|B.1.1|South Africa|2020-07-14	0.0005411016	Africa
Africa|hCoV-19/Mali/M002644/2020|EPI ISL 487450|A|Mali|2020-04-08	Africa|hCoV-19/South Africa/KRISP-0554/2020|EPI ISL 498093|B.1.1|South Africa|2020-07-14	0.0005749710	Africa
Africa|hCoV-19/Mali/M002659/2020|EPI ISL 487451|A|Mali|2020-04-09	Africa|hCoV-19/South Africa/KRISP-0554/2020|EPI ISL 498093|B.1.1|South Africa|2020-07-14	0.0005072706	Africa
Africa|hCoV-19/Mali/M002663/2020|EPI ISL 487452|A|Mali|2020-04-09	Africa|hCoV-19/South Africa/KRISP-0554/2020|EPI ISL 498093|B.1.1|South Africa|2020-07-14	0.0006087620	Africa
Africa|hCoV-19/Mali/M002667/2020|EPI ISL 487453|B.1|Mali|2020-04-10	Africa|hCoV-19/South Africa/KRISP-0554/2020|EPI ISL 498093|B.1.1|South Africa|2020-07-14	0.0003043108	Africa
Africa|hCoV-19/Mali/M002672/2020|EPI ISL 487454|B|Mali|2020-04-10	Africa|hCoV-19/South Africa/KRISP-0554/2020|EPI ISL 498093|B.1.1|South Africa|2020-07-14	0.0004397312	Africa
Africa|hCoV-19/Mali/M002673/2020|EPI ISL 487455|B.1|Mali|2020-04-10	Africa|hCoV-19/South Africa/KRISP-0554/2020|EPI ISL 498093|B.1.1|South Africa|2020-07-14	0.0003043047	Africa
Africa|hCoV-19/Mali/M002675/2020|EPI ISL 487456|A|Mali|2020-04-10	Africa|hCoV-19/South Africa/KRISP-0554/2020|EPI ISL 498093|B.1.1|South Africa|2020-07-14	0.0005072706	Africa
Africa|hCoV-19/Mali/M002698/2020|EPI ISL 487457|A|Mali|2020-04-12	Africa|hCoV-19/South Africa/KRISP-0554/2020|EPI ISL 498093|B.1.1|South Africa|2020-07-14	0.0005072706	Africa
Africa|hCoV-19/Mali/M002700/2020|EPI ISL 487458|B.1|Mali|2020-04-12	Africa|hCoV-19/South Africa/KRISP-0554/2020|EPI ISL 498093|B.1.1|South Africa|2020-07-14	0.0004074213	Africa
Africa|hCoV-19/Mali/M002703/2020|EPI ISL 487459|B.1|Mali|2020-04-12	Africa|hCoV-19/South Africa/KRISP-0554/2020|EPI ISL 498093|B.1.1|South Africa|2020-07-14	0.0003719432	Africa
Africa|hCoV-19/Mali/M002704/2020|EPI ISL 487460|A|Mali|2020-04-12	Africa|hCoV-19/South Africa/KRISP-0554/2020|EPI ISL 498093|B.1.1|South Africa|2020-07-14	0.0004395974	Africa
Africa|hCoV-19/Mali/M002707/2020|EPI ISL 487461|A|Mali|2020-04-12	Africa|hCoV-19/South Africa/KRISP-0554/2020|EPI ISL 498093|B.1.1|South Africa|2020-07-14	0.0006087886	Africa
Africa|hCoV-19/Mali/M002758/2020|EPI ISL 487462|B.1|Mali|2020-04-13	Africa|hCoV-19/South Africa/KRISP-0554/2020|EPI ISL 498093|B.1.1|South Africa|2020-07-14	0.0003719757	Africa
Africa|hCoV-19/Mali/M002823/2020|EPI ISL 487463|A|Mali|2020-04-14	Africa|hCoV-19/South Africa/KRISP-0554/2020|EPI ISL 498093|B.1.1|South Africa|2020-07-14	0.0005749301	Africa
Africa|hCoV-19/Mali/M002824/2020|EPI ISL 487464|B.1.3|Mali|2020-04-14	Africa|hCoV-19/South Africa/KRISP-0554/2020|EPI ISL 498093|B.1.1|South Africa|2020-07-14	0.0004057903	Africa
Africa|hCoV-19/Mali/M002826/2020|EPI ISL 487465|A|Mali|2020-04-14	Africa|hCoV-19/South Africa/KRISP-0554/2020|EPI ISL 498093|B.1.1|South Africa|2020-07-14	0.0004734429	Africa
Africa|hCoV-19/Mali/M002830/2020|EPI ISL 487466|B.1.275|Mali|2020-04-14	Africa|hCoV-19/South Africa/KRISP-0554/2020|EPI ISL 498093|B.1.1|South Africa|2020-07-14	0.0003719832	Africa
Africa|hCoV-19/Morocco/15N/2020|EPI ISL 458150|B.1.1|Morocco|2020-05-15	Africa|hCoV-19/South Africa/KRISP-0554/2020|EPI ISL 498093|B.1.1|South Africa|2020-07-14	0.0004062752	Africa
Africa|hCoV-19/Morocco/6887/2020|EPI ISL 459965|B.1.1|Morocco|2020-03-03	Africa|hCoV-19/South Africa/KRISP-0554/2020|EPI ISL 498093|B.1.1|South Africa|2020-07-14	0.0001014109	Africa
Africa|hCoV-19/Morocco/6888/2020|EPI ISL 459966|B.1.1|Morocco|2020-03-15	Africa|hCoV-19/South Africa/KRISP-0554/2020|EPI ISL 498093|B.1.1|South Africa|2020-07-14	0.0002028389	Africa
Africa|hCoV-19/Morocco/6889/2020|EPI ISL 459967|B.1.5|Morocco|2020-03-15	Africa|hCoV-19/South Africa/KRISP-0554/2020|EPI ISL 498093|B.1.1|South Africa|2020-07-14	0.0002045813	Africa
Africa|hCoV-19/Morocco/6890/2020|EPI ISL 459968|B.1.5|Morocco|2020-03-17	Africa|hCoV-19/South Africa/KRISP-0554/2020|EPI ISL 498093|B.1.1|South Africa|2020-07-14	0.0002719702	Africa
Africa|hCoV-19/Morocco/6891/2020|EPI ISL 459969|B.1.255|Morocco|2020-03-20	Africa|hCoV-19/South Africa/KRISP-0554/2020|EPI ISL 498093|B.1.1|South Africa|2020-07-14	0.0002734038	Africa
Africa|hCoV-19/Morocco/6892/2020|EPI ISL 459970|B.1.5|Morocco|2020-03-17	Africa|hCoV-19/South Africa/KRISP-0554/2020|EPI ISL 498093|B.1.1|South Africa|2020-07-14	0.0002734196	Africa
Africa|hCoV-19/Morocco/6893/2020|EPI ISL 459971|B.1.153|Morocco|2020-03-18	Africa|hCoV-19/South Africa/KRISP-0554/2020|EPI ISL 498093|B.1.1|South Africa|2020-07-14	0.0004457881	Africa
Africa|hCoV-19/Morocco/6894/2020|EPI ISL 459972|B.1|Morocco|2020-03-20	Africa|hCoV-19/South Africa/KRISP-0554/2020|EPI ISL 498093|B.1.1|South Africa|2020-07-14	0.0004057903	Africa
Africa|hCoV-19/Morocco/6895/2020|EPI ISL 459973|B.1.1|Morocco|2020-03-20	Africa|hCoV-19/South Africa/KRISP-0554/2020|EPI ISL 498093|B.1.1|South Africa|2020-07-14	0.0001352172	Africa
Africa|hCoV-19/Morocco/6897/2020|EPI ISL 459975|B.1.5|Morocco|2020-03-21	Africa|hCoV-19/South Africa/KRISP-0554/2020|EPI ISL 498093|B.1.1|South Africa|2020-07-14	0.0002704876	Africa
Africa|hCoV-19/Morocco/6898/2020|EPI ISL 459976|B.1|Morocco|2020-03-16	Africa|hCoV-19/South Africa/KRISP-0554/2020|EPI ISL 498093|B.1.1|South Africa|2020-07-14	0.0003043242	Africa
Africa|hCoV-19/Morocco/6899/2020|EPI ISL 459977|B.1.1|Morocco|2020-04-21	Africa|hCoV-19/South Africa/KRISP-0554/2020|EPI ISL 498093|B.1.1|South Africa|2020-07-14	0.0001352232	Africa
Africa|hCoV-19/Morocco/6900/2020|EPI ISL 459978|B.1.1.247|Morocco|2020-04-20	Africa|hCoV-19/South Africa/KRISP-0554/2020|EPI ISL 498093|B.1.1|South Africa|2020-07-14	0.0002366653	Africa
Africa|hCoV-19/Morocco/6901/2020|EPI ISL 459979|B.1|Morocco|2020-04-19	Africa|hCoV-19/South Africa/KRISP-0554/2020|EPI ISL 498093|B.1.1|South Africa|2020-07-14	0.0003381300	Africa
Africa|hCoV-19/Morocco/6902/2020|EPI ISL 459980|B.1.1|Morocco|2020-04-19	Africa|hCoV-19/South Africa/KRISP-0554/2020|EPI ISL 498093|B.1.1|South Africa|2020-07-14	0.0002704802	Africa
Africa|hCoV-19/Morocco/6903/2020|EPI ISL 459981|B.1|Morocco|2020-04-19	Africa|hCoV-19/South Africa/KRISP-0554/2020|EPI ISL 498093|B.1.1|South Africa|2020-07-14	0.0004734621	Africa
Africa|hCoV-19/Morocco/6904/2020|EPI ISL 459982|B.1|Morocco|2020-04-18	Africa|hCoV-19/South Africa/KRISP-0554/2020|EPI ISL 498093|B.1.1|South Africa|2020-07-14	0.0004396360	Africa
Africa|hCoV-19/Morocco/6905/2020|EPI ISL 459983|B.1.1|Morocco|2020-04-21	Africa|hCoV-19/South Africa/KRISP-0554/2020|EPI ISL 498093|B.1.1|South Africa|2020-07-14	0.0002028519	Africa
Africa|hCoV-19/Morocco/6906/2020|EPI ISL 459984|B.1.1|Morocco|2020-04-06	Africa|hCoV-19/South Africa/KRISP-0554/2020|EPI ISL 498093|B.1.1|South Africa|2020-07-14	0.0001014109	Africa
Africa|hCoV-19/Morocco/AZ183/2020|EPI ISL 476026|B.1.1|Morocco|2020-05-11	Africa|hCoV-19/South Africa/KRISP-0554/2020|EPI ISL 498093|B.1.1|South Africa|2020-07-14	0.0003043097	Africa
Africa|hCoV-19/Morocco/CA24/2020|EPI ISL 476025|B.1.1|Morocco|2020-05-02	Africa|hCoV-19/South Africa/KRISP-0554/2020|EPI ISL 498093|B.1.1|South Africa|2020-07-14	0.0004396388	Africa
Africa|hCoV-19/Morocco/HMIMV-Rabat102-03/2020|EPI ISL 471456|B.1|Morocco|2020-03-31	Africa|hCoV-19/South Africa/KRISP-0554/2020|EPI ISL 498093|B.1.1|South Africa|2020-07-14	0.0004396344	Africa
Africa|hCoV-19/Morocco/HMIMV-Rabat1025-04/2020|EPI ISL 471457|B.1|Morocco|2020-04-13	Africa|hCoV-19/South Africa/KRISP-0554/2020|EPI ISL 498093|B.1.1|South Africa|2020-07-14	0.0003381380	Africa
Africa|hCoV-19/Morocco/HMIMV-Rabat1429-04/2020|EPI ISL 471458|B.1|Morocco|2020-04-19	Africa|hCoV-19/South Africa/KRISP-0554/2020|EPI ISL 498093|B.1.1|South Africa|2020-07-14	0.0004396359	Africa
Africa|hCoV-19/Morocco/HMIMV-Rabat1435-04/2020|EPI ISL 471459|B.1|Morocco|2020-04-19	Africa|hCoV-19/South Africa/KRISP-0554/2020|EPI ISL 498093|B.1.1|South Africa|2020-07-14	0.0003043047	Africa
Africa|hCoV-19/Morocco/HMIMV-Rabat1462-04/2020|EPI ISL 471460|B.1|Morocco|2020-04-19	Africa|hCoV-19/South Africa/KRISP-0554/2020|EPI ISL 498093|B.1.1|South Africa|2020-07-14	0.0004057918	Africa
Africa|hCoV-19/Morocco/OUA677-19/2020|EPI ISL 451400|B.1.5|Morocco|2020-04-23	Africa|hCoV-19/South Africa/KRISP-0554/2020|EPI ISL 498093|B.1.1|South Africa|2020-07-14	0.0003381529	Africa
Africa|hCoV-19/Morocco/RA85/2020|EPI ISL 467299|B.1|Morocco|2020-05-21	Africa|hCoV-19/South Africa/KRISP-0554/2020|EPI ISL 498093|B.1.1|South Africa|2020-07-14	0.0007781517	Africa
Africa|hCoV-19/Morocco/RMPS-01/2020|EPI ISL 469017|B.1|Morocco|2020-04-13	Africa|hCoV-19/South Africa/KRISP-0554/2020|EPI ISL 498093|B.1.1|South Africa|2020-07-14	0.0003043108	Africa
Africa|hCoV-19/Morocco/RMPS-02/2020|EPI ISL 469049|B.1|Morocco|2020-03-30	Africa|hCoV-19/South Africa/KRISP-0554/2020|EPI ISL 498093|B.1.1|South Africa|2020-07-14	0.0003043242	Africa
Africa|hCoV-19/Morocco/RMPS-03/2020|EPI ISL 469051|B.1|Morocco|2020-04-03	Africa|hCoV-19/South Africa/KRISP-0554/2020|EPI ISL 498093|B.1.1|South Africa|2020-07-14	0.0004057903	Africa
Africa|hCoV-19/Morocco/RMPS-04/2020|EPI ISL 469052|B.1|Morocco|2020-03-30	Africa|hCoV-19/South Africa/KRISP-0554/2020|EPI ISL 498093|B.1.1|South Africa|2020-07-14	0.0003043108	Africa
Africa|hCoV-19/Morocco/RMPS-05/2020|EPI ISL 469053|B.1|Morocco|2020-03-30	Africa|hCoV-19/South Africa/KRISP-0554/2020|EPI ISL 498093|B.1.1|South Africa|2020-07-14	0.0002704930	Africa
Africa|hCoV-19/Morocco/RMPS-06/2020|EPI ISL 469054|B.1|Morocco|2020-04-01	Africa|hCoV-19/South Africa/KRISP-0554/2020|EPI ISL 498093|B.1.1|South Africa|2020-07-14	0.0003043108	Africa
Africa|hCoV-19/Morocco/RMPS-12/2020|EPI ISL 482737|B.1.1|Morocco|2020-05-08	Africa|hCoV-19/South Africa/KRISP-0554/2020|EPI ISL 498093|B.1.1|South Africa|2020-07-14	0.0003097305	Africa
Africa|hCoV-19/Morocco/RMPS-13/2020|EPI ISL 482738|B.1|Morocco|2020-04-10	Africa|hCoV-19/South Africa/KRISP-0554/2020|EPI ISL 498093|B.1.1|South Africa|2020-07-14	0.0003097135	Africa
Africa|hCoV-19/Morocco/RMPS-14/2020|EPI ISL 482739|B.1|Morocco|2020-04-22	Africa|hCoV-19/South Africa/KRISP-0554/2020|EPI ISL 498093|B.1.1|South Africa|2020-07-14	0.0003159091	Africa
Africa|hCoV-19/Morocco/refstage1/2020|EPI ISL 476559|B.1.5|Morocco|2020-02-27	Africa|hCoV-19/South Africa/KRISP-0554/2020|EPI ISL 498093|B.1.1|South Africa|2020-07-14	0.0002028527	Africa
Africa|hCoV-19/Nigeria/AB03-CV135/2020|EPI ISL 527872|B.1.5|Nigeria|2020-05-12	Africa|hCoV-19/South Africa/KRISP-0554/2020|EPI ISL 498093|B.1.1|South Africa|2020-07-14	0.0003417921	Africa
Africa|hCoV-19/Nigeria/ED01-CV155/2020|EPI ISL 527873|B.40|Nigeria|2020-02-21	Africa|hCoV-19/South Africa/KRISP-0554/2020|EPI ISL 498093|B.1.1|South Africa|2020-07-14	0.0006088141	Africa
Africa|hCoV-19/Nigeria/ED02-CV156/2020|EPI ISL 527874|B.40|Nigeria|2020-03-23	Africa|hCoV-19/South Africa/KRISP-0554/2020|EPI ISL 498093|B.1.1|South Africa|2020-07-14	0.0005072929	Africa
Africa|hCoV-19/Nigeria/ED03-CV157/2020|EPI ISL 527875|B.40|Nigeria|2020-03-26	Africa|hCoV-19/South Africa/KRISP-0554/2020|EPI ISL 498093|B.1.1|South Africa|2020-07-14	0.0006622967	Africa
Africa|hCoV-19/Nigeria/ED04-CV158/2020|EPI ISL 527876|A|Nigeria|2020-03-25	Africa|hCoV-19/South Africa/KRISP-0554/2020|EPI ISL 498093|B.1.1|South Africa|2020-07-14	0.0005072797	Africa
Africa|hCoV-19/Nigeria/ED06-CV159/2020|EPI ISL 527877|A|Nigeria|2020-03-25	Africa|hCoV-19/South Africa/KRISP-0554/2020|EPI ISL 498093|B.1.1|South Africa|2020-07-14	0.0005235843	Africa
Africa|hCoV-19/Nigeria/ED07-CV160/2020|EPI ISL 527878|B.40|Nigeria|2020-03-31	Africa|hCoV-19/South Africa/KRISP-0554/2020|EPI ISL 498093|B.1.1|South Africa|2020-07-14	0.0006427188	Africa
Africa|hCoV-19/Nigeria/ED1010-CV215/2020|EPI ISL 527879|B.1.1.229|Nigeria|2020-05-04	Africa|hCoV-19/South Africa/KRISP-0554/2020|EPI ISL 498093|B.1.1|South Africa|2020-07-14	0.0001690290	Africa
Africa|hCoV-19/Nigeria/ED18-CV161/2020|EPI ISL 527880|B.1.5|Nigeria|2020-03-25	Africa|hCoV-19/South Africa/KRISP-0554/2020|EPI ISL 498093|B.1.1|South Africa|2020-07-14	0.0002372058	Africa
Africa|hCoV-19/Nigeria/ED20-CV162/2020|EPI ISL 527881|B.1|Nigeria|2020-03-30	Africa|hCoV-19/South Africa/KRISP-0554/2020|EPI ISL 498093|B.1.1|South Africa|2020-07-14	0.0003043108	Africa
Africa|hCoV-19/Nigeria/ED25-CV163/2020|EPI ISL 527882|B.1.5|Nigeria|2020-05-09	Africa|hCoV-19/South Africa/KRISP-0554/2020|EPI ISL 498093|B.1.1|South Africa|2020-07-14	0.0002366662	Africa
Africa|hCoV-19/Nigeria/ED32-CV164/2020|EPI ISL 527883|B.1.5|Nigeria|2020-05-18	Africa|hCoV-19/South Africa/KRISP-0554/2020|EPI ISL 498093|B.1.1|South Africa|2020-07-14	0.0002387620	Africa
Africa|hCoV-19/Nigeria/ED46-CV165/2020|EPI ISL 527884|B.1.1.229|Nigeria|2020-04-24	Africa|hCoV-19/South Africa/KRISP-0554/2020|EPI ISL 498093|B.1.1|South Africa|2020-07-14	0.0002366612	Africa
Africa|hCoV-19/Nigeria/ED48-CV193/2020|EPI ISL 527885|B.1.5|Nigeria|2020-04-26	Africa|hCoV-19/South Africa/KRISP-0554/2020|EPI ISL 498093|B.1.1|South Africa|2020-07-14	0.0002078037	Africa
Africa|hCoV-19/Nigeria/EK025-CV58/2020|EPI ISL 487098|B.1.1.71|Nigeria|2020-04-19	Africa|hCoV-19/South Africa/KRISP-0554/2020|EPI ISL 498093|B.1.1|South Africa|2020-07-14	0.0002076155	Africa
Africa|hCoV-19/Nigeria/EK084-CV50/2020|EPI ISL 487105|B.1.1.71|Nigeria|2020-04-23	Africa|hCoV-19/South Africa/KRISP-0554/2020|EPI ISL 498093|B.1.1|South Africa|2020-07-14	0.0002366592	Africa
Africa|hCoV-19/Nigeria/EK220-CV54/2020|EPI ISL 487102|B.1.1|Nigeria|2020-05-14	Africa|hCoV-19/South Africa/KRISP-0554/2020|EPI ISL 498093|B.1.1|South Africa|2020-07-14	0.0002030908	Africa
Africa|hCoV-19/Nigeria/EK254-CV60/2020|EPI ISL 487096|B.1.1|Nigeria|2020-05-19	Africa|hCoV-19/South Africa/KRISP-0554/2020|EPI ISL 498093|B.1.1|South Africa|2020-07-14	0.0002084230	Africa
Africa|hCoV-19/Nigeria/EK291-CV115/2020|EPI ISL 527887|B.1.1|Nigeria|2020-06-02	Africa|hCoV-19/South Africa/KRISP-0554/2020|EPI ISL 498093|B.1.1|South Africa|2020-07-14	0.0002366755	Africa
Africa|hCoV-19/Nigeria/KW017-CV24/2020|EPI ISL 455362|B.1.255|Nigeria|2020-04-10	Africa|hCoV-19/South Africa/KRISP-0554/2020|EPI ISL 498093|B.1.1|South Africa|2020-07-14	0.0003043108	Africa
Africa|hCoV-19/Nigeria/KW298-CV48/2020|EPI ISL 487107|A|Nigeria|2020-05-08	Africa|hCoV-19/South Africa/KRISP-0554/2020|EPI ISL 498093|B.1.1|South Africa|2020-07-14	0.0005749438	Africa
Africa|hCoV-19/Nigeria/KW326-CV52/2020|EPI ISL 487103|B.1.1|Nigeria|2020-05-09	Africa|hCoV-19/South Africa/KRISP-0554/2020|EPI ISL 498093|B.1.1|South Africa|2020-07-14	0.0001699670	Africa
Africa|hCoV-19/Nigeria/Lagos01/2020|EPI ISL 413550|B.1.1|Nigeria|2020-02-27	Africa|hCoV-19/South Africa/KRISP-0554/2020|EPI ISL 498093|B.1.1|South Africa|2020-07-14	0.0001368015	Africa
Africa|hCoV-19/Nigeria/NG57752/2020|EPI ISL 462992|B.1.1|Nigeria|2020-03	Africa|hCoV-19/South Africa/KRISP-0554/2020|EPI ISL 498093|B.1.1|South Africa|2020-07-14	0.0001690287	Africa
Africa|hCoV-19/Nigeria/OG007-CV22/2020|EPI ISL 455412|B.40|Nigeria|2020-03-29	Africa|hCoV-19/South Africa/KRISP-0554/2020|EPI ISL 498093|B.1.1|South Africa|2020-07-14	0.0005411471	Africa
Africa|hCoV-19/Nigeria/ON191-CV49/2020|EPI ISL 487106|B.1.246|Nigeria|2020-06-30	Africa|hCoV-19/South Africa/KRISP-0554/2020|EPI ISL 498093|B.1.1|South Africa|2020-07-14	0.0004073050	Africa
Africa|hCoV-19/Nigeria/ON505-CV43/2020|EPI ISL 487112|B.1.246|Nigeria|2020-05-24	Africa|hCoV-19/South Africa/KRISP-0554/2020|EPI ISL 498093|B.1.1|South Africa|2020-07-14	0.0004396151	Africa
Africa|hCoV-19/Nigeria/ON507-CV44/2020|EPI ISL 487111|B.1.1.10|Nigeria|2020-05-24	Africa|hCoV-19/South Africa/KRISP-0554/2020|EPI ISL 498093|B.1.1|South Africa|2020-07-14	0.0003046816	Africa
Africa|hCoV-19/Nigeria/ON595-CV121/2020|EPI ISL 527888|B.1.1.90|Nigeria|2020-06-03	Africa|hCoV-19/South Africa/KRISP-0554/2020|EPI ISL 498093|B.1.1|South Africa|2020-07-14	0.0002704866	Africa
Africa|hCoV-19/Nigeria/ON705-CV153/2020|EPI ISL 527889|B.1.1.1|Nigeria|2020-06-09	Africa|hCoV-19/South Africa/KRISP-0554/2020|EPI ISL 498093|B.1.1|South Africa|2020-07-14	0.0003719343	Africa
Africa|hCoV-19/Nigeria/ON752-CV144/2020|EPI ISL 527890|B.1|Nigeria|2020-06-11	Africa|hCoV-19/South Africa/KRISP-0554/2020|EPI ISL 498093|B.1.1|South Africa|2020-07-14	0.0004397043	Africa
Africa|hCoV-19/Nigeria/ON920-CV152/2020|EPI ISL 527891|B.1.1.220|Nigeria|2020-06-16	Africa|hCoV-19/South Africa/KRISP-0554/2020|EPI ISL 498093|B.1.1|South Africa|2020-07-14	0.0002030723	Africa
Africa|hCoV-19/Nigeria/ON969-CV145/2020|EPI ISL 527892|B.1.1|Nigeria|2020-06-17	Africa|hCoV-19/South Africa/KRISP-0554/2020|EPI ISL 498093|B.1.1|South Africa|2020-07-14	0.0002705038	Africa
Africa|hCoV-19/Nigeria/OS016-CV3/2020|EPI ISL 455413|B.40|Nigeria|2020-03-27	Africa|hCoV-19/South Africa/KRISP-0554/2020|EPI ISL 498093|B.1.1|South Africa|2020-07-14	0.0005088070	Africa
Africa|hCoV-19/Nigeria/OS030-CV5/2020|EPI ISL 455415|A|Nigeria|2020-03-29	Africa|hCoV-19/South Africa/KRISP-0554/2020|EPI ISL 498093|B.1.1|South Africa|2020-07-14	0.0006300820	Africa
Africa|hCoV-19/Nigeria/OS055-CV8/2020|EPI ISL 455418|A|Nigeria|2020-03-29	Africa|hCoV-19/South Africa/KRISP-0554/2020|EPI ISL 498093|B.1.1|South Africa|2020-07-14	0.0006243769	Africa
Africa|hCoV-19/Nigeria/OS060-CV9/2020|EPI ISL 455419|B.1|Nigeria|2020-03-29	Africa|hCoV-19/South Africa/KRISP-0554/2020|EPI ISL 498093|B.1.1|South Africa|2020-07-14	0.0004429863	Africa
Africa|hCoV-19/Nigeria/OS070-CV11/2020|EPI ISL 455422|A|Nigeria|2020-03-29	Africa|hCoV-19/South Africa/KRISP-0554/2020|EPI ISL 498093|B.1.1|South Africa|2020-07-14	0.0006087763	Africa
Africa|hCoV-19/Nigeria/OS085-CV14/2020|EPI ISL 455424|A|Nigeria|2020-03-29	Africa|hCoV-19/South Africa/KRISP-0554/2020|EPI ISL 498093|B.1.1|South Africa|2020-07-14	0.0005411234	Africa
Africa|hCoV-19/Nigeria/OS125-CV20/2020|EPI ISL 455427|A|Nigeria|2020-03-29	Africa|hCoV-19/South Africa/KRISP-0554/2020|EPI ISL 498093|B.1.1|South Africa|2020-07-14	0.0006327813	Africa
Africa|hCoV-19/Nigeria/OS294-CV42/2020|EPI ISL 487113|B.1.5|Nigeria|2020-04-23	Africa|hCoV-19/South Africa/KRISP-0554/2020|EPI ISL 498093|B.1.1|South Africa|2020-07-14	0.0003043166	Africa
Africa|hCoV-19/Nigeria/OS524-CV45/2020|EPI ISL 487110|B.1.22|Nigeria|2020-05-11	Africa|hCoV-19/South Africa/KRISP-0554/2020|EPI ISL 498093|B.1.1|South Africa|2020-07-14	0.0004057903	Africa
Africa|hCoV-19/Nigeria/OS589-CV46/2020|EPI ISL 487109|B.1.22|Nigeria|2020-05-29	Africa|hCoV-19/South Africa/KRISP-0554/2020|EPI ISL 498093|B.1.1|South Africa|2020-07-14	0.0004397682	Africa
Africa|hCoV-19/Nigeria/OY008-CV29/2020|EPI ISL 455429|B.1|Nigeria|2020-03-27	Africa|hCoV-19/South Africa/KRISP-0554/2020|EPI ISL 498093|B.1.1|South Africa|2020-07-14	0.0002704930	Africa
Africa|hCoV-19/Nigeria/OY045A-CV35/2020|EPI ISL 455431|B.40|Nigeria|2020-04-02	Africa|hCoV-19/South Africa/KRISP-0554/2020|EPI ISL 498093|B.1.1|South Africa|2020-07-14	0.0005074130	Africa
Africa|hCoV-19/Nigeria/OY094-CV57/2020|EPI ISL 487099|B.1.1.102|Nigeria|2020-04-24	Africa|hCoV-19/South Africa/KRISP-0554/2020|EPI ISL 498093|B.1.1|South Africa|2020-07-14	0.0001690398	Africa
Africa|hCoV-19/Nigeria/OY175-CV51/2020|EPI ISL 487104|B.1|Nigeria|2020-05-03	Africa|hCoV-19/South Africa/KRISP-0554/2020|EPI ISL 498093|B.1.1|South Africa|2020-07-14	0.0004113168	Africa
Africa|hCoV-19/Nigeria/OY233-CV66/2020|EPI ISL 487091|B.1.246|Nigeria|2020-05-13	Africa|hCoV-19/South Africa/KRISP-0554/2020|EPI ISL 498093|B.1.1|South Africa|2020-07-14	0.0005749669	Africa
Africa|hCoV-19/Nigeria/OY260-CV55/2020|EPI ISL 487101|B.1.265|Nigeria|2020-05-16	Africa|hCoV-19/South Africa/KRISP-0554/2020|EPI ISL 498093|B.1.1|South Africa|2020-07-14	0.0004734412	Africa
Africa|hCoV-19/Nigeria/OY592-CV167/2020|EPI ISL 527898|B.1.265|Nigeria|2020-06-10	Africa|hCoV-19/South Africa/KRISP-0554/2020|EPI ISL 498093|B.1.1|South Africa|2020-07-14	0.0005750000	Africa
Africa|hCoV-19/Nigeria/OY595-CV168/2020|EPI ISL 527899|B.1.265|Nigeria|2020-06-09	Africa|hCoV-19/South Africa/KRISP-0554/2020|EPI ISL 498093|B.1.1|South Africa|2020-07-14	0.0005940825	Africa
Africa|hCoV-19/Nigeria/OY598-CV169/2020|EPI ISL 527900|B.1.1|Nigeria|2020-06-09	Africa|hCoV-19/South Africa/KRISP-0554/2020|EPI ISL 498093|B.1.1|South Africa|2020-07-14	0.0003807353	Africa
Africa|hCoV-19/Nigeria/OY605-CV170/2020|EPI ISL 527901|B.1.1|Nigeria|2020-06-12	Africa|hCoV-19/South Africa/KRISP-0554/2020|EPI ISL 498093|B.1.1|South Africa|2020-07-14	0.0004057540	Africa
Africa|hCoV-19/Nigeria/OY608-CV172/2020|EPI ISL 527903|B.1.1|Nigeria|2020-06-11	Africa|hCoV-19/South Africa/KRISP-0554/2020|EPI ISL 498093|B.1.1|South Africa|2020-07-14	0.0002730925	Africa
Africa|hCoV-19/Nigeria/OY612-CV173/2020|EPI ISL 527904|B.1.1|Nigeria|2020-06-13	Africa|hCoV-19/South Africa/KRISP-0554/2020|EPI ISL 498093|B.1.1|South Africa|2020-07-14	0.0002704626	Africa
Africa|hCoV-19/Nigeria/OY616-CV174/2020|EPI ISL 527905|B.1.1|Nigeria|2020-06-12	Africa|hCoV-19/South Africa/KRISP-0554/2020|EPI ISL 498093|B.1.1|South Africa|2020-07-14	0.0004061529	Africa
Africa|hCoV-19/Nigeria/OY625-CV182/2020|EPI ISL 527909|B.1.1|Nigeria|2020-06-13	Africa|hCoV-19/South Africa/KRISP-0554/2020|EPI ISL 498093|B.1.1|South Africa|2020-07-14	0.0002737286	Africa
Africa|hCoV-19/Nigeria/OY626-CV183/2020|EPI ISL 527910|B.1.1|Nigeria|2020-06-13	Africa|hCoV-19/South Africa/KRISP-0554/2020|EPI ISL 498093|B.1.1|South Africa|2020-07-14	0.0002726929	Africa
Africa|hCoV-19/Nigeria/OY627-CV184/2020|EPI ISL 527911|B.1.1|Nigeria|2020-06-13	Africa|hCoV-19/South Africa/KRISP-0554/2020|EPI ISL 498093|B.1.1|South Africa|2020-07-14	0.0001352706	Africa
Africa|hCoV-19/Nigeria/OY628-CV185/2020|EPI ISL 527912|B.1.1|Nigeria|2020-06-13	Africa|hCoV-19/South Africa/KRISP-0554/2020|EPI ISL 498093|B.1.1|South Africa|2020-07-14	0.0003719580	Africa
Africa|hCoV-19/Nigeria/OY633-CV189/2020|EPI ISL 527914|B.1.1.71|Nigeria|2020-06-16	Africa|hCoV-19/South Africa/KRISP-0554/2020|EPI ISL 498093|B.1.1|South Africa|2020-07-14	0.0003043036	Africa
Africa|hCoV-19/Nigeria/OY636-CV192/2020|EPI ISL 527915|B.1.1|Nigeria|2020-06-17	Africa|hCoV-19/South Africa/KRISP-0554/2020|EPI ISL 498093|B.1.1|South Africa|2020-07-14	0.0002366502	Africa
Africa|hCoV-19/Senegal/003/2020|EPI ISL 418206|B.1.356|Senegal|2020-02-28	Africa|hCoV-19/South Africa/KRISP-0554/2020|EPI ISL 498093|B.1.1|South Africa|2020-07-14	0.0003386337	Africa
Africa|hCoV-19/Senegal/016/2020|EPI ISL 418207|B.1.356|Senegal|2020-03-02	Africa|hCoV-19/South Africa/KRISP-0554/2020|EPI ISL 498093|B.1.1|South Africa|2020-07-14	0.0003381300	Africa
Africa|hCoV-19/Senegal/020/2020|EPI ISL 418208|B.1.356|Senegal|2020-03-04	Africa|hCoV-19/South Africa/KRISP-0554/2020|EPI ISL 498093|B.1.1|South Africa|2020-07-14	0.0003381300	Africa
Africa|hCoV-19/Senegal/026/2020|EPI ISL 418209|B.1.356|Senegal|2020-03-03	Africa|hCoV-19/South Africa/KRISP-0554/2020|EPI ISL 498093|B.1.1|South Africa|2020-07-14	0.0003719506	Africa
Africa|hCoV-19/Senegal/073/2020|EPI ISL 418210|B.1|Senegal|2020-03-10	Africa|hCoV-19/South Africa/KRISP-0554/2020|EPI ISL 498093|B.1.1|South Africa|2020-07-14	0.0002366766	Africa
Africa|hCoV-19/Senegal/082/2020|EPI ISL 418211|B.1|Senegal|2020-03-11	Africa|hCoV-19/South Africa/KRISP-0554/2020|EPI ISL 498093|B.1.1|South Africa|2020-07-14	0.0002366766	Africa
Africa|hCoV-19/Senegal/087/2020|EPI ISL 418212|B.1|Senegal|2020-03-11	Africa|hCoV-19/South Africa/KRISP-0554/2020|EPI ISL 498093|B.1.1|South Africa|2020-07-14	0.0002366766	Africa
Africa|hCoV-19/Senegal/094/2020|EPI ISL 418213|B.1|Senegal|2020-03-12	Africa|hCoV-19/South Africa/KRISP-0554/2020|EPI ISL 498093|B.1.1|South Africa|2020-07-14	0.0002704930	Africa
Africa|hCoV-19/Senegal/102/2020|EPI ISL 418214|B.1|Senegal|2020-03-12	Africa|hCoV-19/South Africa/KRISP-0554/2020|EPI ISL 498093|B.1.1|South Africa|2020-07-14	0.0002446320	Africa
Africa|hCoV-19/Senegal/119/2020|EPI ISL 418215|B.1|Senegal|2020-03-12	Africa|hCoV-19/South Africa/KRISP-0554/2020|EPI ISL 498093|B.1.1|South Africa|2020-07-14	0.0003066390	Africa
Africa|hCoV-19/Senegal/1351/2020|EPI ISL 480556|B.6|Senegal|2020-03-28	Africa|hCoV-19/South Africa/KRISP-0554/2020|EPI ISL 498093|B.1.1|South Africa|2020-07-14	0.0005072809	Africa
Africa|hCoV-19/Senegal/136/2020|EPI ISL 418216|A.2|Senegal|2020-03-13	Africa|hCoV-19/South Africa/KRISP-0554/2020|EPI ISL 498093|B.1.1|South Africa|2020-07-14	0.0006087886	Africa
Africa|hCoV-19/Senegal/139/2020|EPI ISL 418217|B.1|Senegal|2020-03-13	Africa|hCoV-19/South Africa/KRISP-0554/2020|EPI ISL 498093|B.1.1|South Africa|2020-07-14	0.0002722268	Africa
Africa|hCoV-19/Senegal/1683/2020|EPI ISL 480783|B.1|Senegal|2020-03-31	Africa|hCoV-19/South Africa/KRISP-0554/2020|EPI ISL 498093|B.1.1|South Africa|2020-07-14	0.0002704812	Africa
Africa|hCoV-19/Senegal/1749/2020|EPI ISL 480787|B.1|Senegal|2020-03-31	Africa|hCoV-19/South Africa/KRISP-0554/2020|EPI ISL 498093|B.1.1|South Africa|2020-07-14	0.0002704931	Africa
Africa|hCoV-19/Senegal/1966/2020|EPI ISL 480789|A.11|Senegal|2020-04-01	Africa|hCoV-19/South Africa/KRISP-0554/2020|EPI ISL 498093|B.1.1|South Africa|2020-07-14	0.0005410889	Africa
Africa|hCoV-19/Senegal/2840/2020|EPI ISL 481220|B.1|Senegal|2020-04-06	Africa|hCoV-19/South Africa/KRISP-0554/2020|EPI ISL 498093|B.1.1|South Africa|2020-07-14	0.0004846478	Africa
Africa|hCoV-19/Senegal/2865/2020|EPI ISL 481234|B.1|Senegal|2020-04-07	Africa|hCoV-19/South Africa/KRISP-0554/2020|EPI ISL 498093|B.1.1|South Africa|2020-07-14	0.0004802611	Africa
Africa|hCoV-19/Senegal/306/2020|EPI ISL 420069|B.3|Senegal|2020-03-17	Africa|hCoV-19/South Africa/KRISP-0554/2020|EPI ISL 498093|B.1.1|South Africa|2020-07-14	0.0004057837	Africa
Africa|hCoV-19/Senegal/315/2020|EPI ISL 420070|B.1|Senegal|2020-03-17	Africa|hCoV-19/South Africa/KRISP-0554/2020|EPI ISL 498093|B.1.1|South Africa|2020-07-14	0.0003042975	Africa
Africa|hCoV-19/Senegal/328/2020|EPI ISL 420071|B.1|Senegal|2020-03-17	Africa|hCoV-19/South Africa/KRISP-0554/2020|EPI ISL 498093|B.1.1|South Africa|2020-07-14	0.0005523442	Africa
Africa|hCoV-19/Senegal/3331/2020|EPI ISL 481235|B.1.5|Senegal|2020-04-09	Africa|hCoV-19/South Africa/KRISP-0554/2020|EPI ISL 498093|B.1.1|South Africa|2020-07-14	0.0002367142	Africa
Africa|hCoV-19/Senegal/370/2020|EPI ISL 420072|B.1|Senegal|2020-03-18	Africa|hCoV-19/South Africa/KRISP-0554/2020|EPI ISL 498093|B.1.1|South Africa|2020-07-14	0.0003389240	Africa
Africa|hCoV-19/Senegal/382/2020|EPI ISL 420073|B.1|Senegal|2020-03-19	Africa|hCoV-19/South Africa/KRISP-0554/2020|EPI ISL 498093|B.1.1|South Africa|2020-07-14	0.0003381597	Africa
Africa|hCoV-19/Senegal/45436/2020|EPI ISL 498238|B.1.1|Senegal|2020-05-27	Africa|hCoV-19/South Africa/KRISP-0554/2020|EPI ISL 498093|B.1.1|South Africa|2020-07-14	0.0002029205	Africa
Africa|hCoV-19/Senegal/45557/2020|EPI ISL 498239|B.1.1|Senegal|2020-05-27	Africa|hCoV-19/South Africa/KRISP-0554/2020|EPI ISL 498093|B.1.1|South Africa|2020-07-14	0.0003065493	Africa
Africa|hCoV-19/Senegal/52357/2020|EPI ISL 498240|B.1.5.12|Senegal|2020-06-03	Africa|hCoV-19/South Africa/KRISP-0554/2020|EPI ISL 498093|B.1.1|South Africa|2020-07-14	0.0004967255	Africa
Africa|hCoV-19/Senegal/52907/2020|EPI ISL 498241|B.1.5.12|Senegal|2020-06-05	Africa|hCoV-19/South Africa/KRISP-0554/2020|EPI ISL 498093|B.1.1|South Africa|2020-07-14	0.0006970198	Africa
Africa|hCoV-19/Senegal/55499/2020|EPI ISL 498242|B.1.5|Senegal|2020-06-07	Africa|hCoV-19/South Africa/KRISP-0554/2020|EPI ISL 498093|B.1.1|South Africa|2020-07-14	0.0003384240	Africa
Africa|hCoV-19/Senegal/55703/2020|EPI ISL 477148|B.1.356|Senegal|2020-06-07	Africa|hCoV-19/South Africa/KRISP-0554/2020|EPI ISL 498093|B.1.1|South Africa|2020-07-14	0.0004552166	Africa
Africa|hCoV-19/Senegal/55728/2020|EPI ISL 477150|B.1.5.12|Senegal|2020-06-07	Africa|hCoV-19/South Africa/KRISP-0554/2020|EPI ISL 498093|B.1.1|South Africa|2020-07-14	0.0004093148	Africa
Africa|hCoV-19/Senegal/55738/2020|EPI ISL 477141|B.1.5.12|Senegal|2020-06-07	Africa|hCoV-19/South Africa/KRISP-0554/2020|EPI ISL 498093|B.1.1|South Africa|2020-07-14	0.0005542613	Africa
Africa|hCoV-19/Senegal/55752/2020|EPI ISL 477149|B.1.5.12|Senegal|2020-06-07	Africa|hCoV-19/South Africa/KRISP-0554/2020|EPI ISL 498093|B.1.1|South Africa|2020-07-14	0.0003778185	Africa
Africa|hCoV-19/Senegal/57065/2020|EPI ISL 476148|B.1.1.44|Senegal|2020-06-09	Africa|hCoV-19/South Africa/KRISP-0554/2020|EPI ISL 498093|B.1.1|South Africa|2020-07-14	0.0002709564	Africa
Africa|hCoV-19/Senegal/5718/2020|EPI ISL 481236|B.1|Senegal|2020-04-18	Africa|hCoV-19/South Africa/KRISP-0554/2020|EPI ISL 498093|B.1.1|South Africa|2020-07-14	0.0003381496	Africa
Africa|hCoV-19/Senegal/57273/2020|EPI ISL 498243|B.1.5.12|Senegal|2020-06-07	Africa|hCoV-19/South Africa/KRISP-0554/2020|EPI ISL 498093|B.1.1|South Africa|2020-07-14	0.0004057960	Africa
Africa|hCoV-19/Senegal/57476/2020|EPI ISL 476149|B.1.5.12|Senegal|2020-06-06	Africa|hCoV-19/South Africa/KRISP-0554/2020|EPI ISL 498093|B.1.1|South Africa|2020-07-14	0.0005442095	Africa
Africa|hCoV-19/Senegal/57503/2020|EPI ISL 498244|B.1.5.12|Senegal|2020-06-09	Africa|hCoV-19/South Africa/KRISP-0554/2020|EPI ISL 498093|B.1.1|South Africa|2020-07-14	0.0005337945	Africa
Africa|hCoV-19/Senegal/57540/2020|EPI ISL 476491|B.1.5.12|Senegal|2020-06-09	Africa|hCoV-19/South Africa/KRISP-0554/2020|EPI ISL 498093|B.1.1|South Africa|2020-07-14	0.0006154962	Africa
Africa|hCoV-19/Senegal/5766/2020|EPI ISL 481237|B.1.5.12|Senegal|2020-04-17	Africa|hCoV-19/South Africa/KRISP-0554/2020|EPI ISL 498093|B.1.1|South Africa|2020-07-14	0.0004057999	Africa
Africa|hCoV-19/Senegal/5770/2020|EPI ISL 481238|B.1|Senegal|2020-04-17	Africa|hCoV-19/South Africa/KRISP-0554/2020|EPI ISL 498093|B.1.1|South Africa|2020-07-14	0.0003157173	Africa
Africa|hCoV-19/Senegal/5785/2020|EPI ISL 481239|B.1.5.12|Senegal|2020-04-17	Africa|hCoV-19/South Africa/KRISP-0554/2020|EPI ISL 498093|B.1.1|South Africa|2020-07-14	0.0003720852	Africa
Africa|hCoV-19/Senegal/5971/2020|EPI ISL 481240|B.1.5|Senegal|2020-04-18	Africa|hCoV-19/South Africa/KRISP-0554/2020|EPI ISL 498093|B.1.1|South Africa|2020-07-14	0.0003047612	Africa
Africa|hCoV-19/Senegal/5986/2020|EPI ISL 481243|B.1|Senegal|2020-04-18	Africa|hCoV-19/South Africa/KRISP-0554/2020|EPI ISL 498093|B.1.1|South Africa|2020-07-14	0.0003719596	Africa
Africa|hCoV-19/Senegal/600/2020|EPI ISL 420074|B.1.5|Senegal|2020-03-20	Africa|hCoV-19/South Africa/KRISP-0554/2020|EPI ISL 498093|B.1.1|South Africa|2020-07-14	0.0002704940	Africa
Africa|hCoV-19/Senegal/611/2020|EPI ISL 420076|B.1|Senegal|2020-03-20	Africa|hCoV-19/South Africa/KRISP-0554/2020|EPI ISL 498093|B.1.1|South Africa|2020-07-14	0.0003043242	Africa
Africa|hCoV-19/Senegal/618/2020|EPI ISL 420077|A|Senegal|2020-03-20	Africa|hCoV-19/South Africa/KRISP-0554/2020|EPI ISL 498093|B.1.1|South Africa|2020-07-14	0.0005072706	Africa
Africa|hCoV-19/Senegal/620/2020|EPI ISL 420078|A.11|Senegal|2020-03-20	Africa|hCoV-19/South Africa/KRISP-0554/2020|EPI ISL 498093|B.1.1|South Africa|2020-07-14	0.0005084569	Africa
Africa|hCoV-19/Senegal/62365/2020|EPI ISL 476492|B.1.5.12|Senegal|2020-06-10	Africa|hCoV-19/South Africa/KRISP-0554/2020|EPI ISL 498093|B.1.1|South Africa|2020-07-14	0.0003719682	Africa
Africa|hCoV-19/Senegal/62368/2020|EPI ISL 476493|B.1.1|Senegal|2020-06-10	Africa|hCoV-19/South Africa/KRISP-0554/2020|EPI ISL 498093|B.1.1|South Africa|2020-07-14	0.0001352172	Africa
Africa|hCoV-19/Senegal/62431/2020|EPI ISL 498247|B.1.5.12|Senegal|2020-06-10	Africa|hCoV-19/South Africa/KRISP-0554/2020|EPI ISL 498093|B.1.1|South Africa|2020-07-14	0.0003756513	Africa
Africa|hCoV-19/Senegal/62872/2020|EPI ISL 476494|B.1.5.12|Senegal|2020-06-11	Africa|hCoV-19/South Africa/KRISP-0554/2020|EPI ISL 498093|B.1.1|South Africa|2020-07-14	0.0003727710	Africa
Africa|hCoV-19/Senegal/62874/2020|EPI ISL 476495|B.1.5.12|Senegal|2020-06-11	Africa|hCoV-19/South Africa/KRISP-0554/2020|EPI ISL 498093|B.1.1|South Africa|2020-07-14	0.0004409330	Africa
Africa|hCoV-19/Senegal/63263/2020|EPI ISL 498249|B.1.5.12|Senegal|2020-06-11	Africa|hCoV-19/South Africa/KRISP-0554/2020|EPI ISL 498093|B.1.1|South Africa|2020-07-14	0.0003735544	Africa
Africa|hCoV-19/Senegal/63728/2020|EPI ISL 476497|B.1.356|Senegal|2020-06-12	Africa|hCoV-19/South Africa/KRISP-0554/2020|EPI ISL 498093|B.1.1|South Africa|2020-07-14	0.0004467088	Africa
Africa|hCoV-19/Senegal/63742/2020|EPI ISL 476514|B.1.5.12|Senegal|2020-06-12	Africa|hCoV-19/South Africa/KRISP-0554/2020|EPI ISL 498093|B.1.1|South Africa|2020-07-14	0.0004057996	Africa
Africa|hCoV-19/Senegal/640/2020|EPI ISL 420079|B.1|Senegal|2020-03-20	Africa|hCoV-19/South Africa/KRISP-0554/2020|EPI ISL 498093|B.1.1|South Africa|2020-07-14	0.0005554770	Africa
Africa|hCoV-19/Senegal/64033/2020|EPI ISL 485715|B.1.5|Senegal|2020-06-12	Africa|hCoV-19/South Africa/KRISP-0554/2020|EPI ISL 498093|B.1.1|South Africa|2020-07-14	0.0003719682	Africa
Africa|hCoV-19/Senegal/64076/2020|EPI ISL 485716|B.1|Senegal|2020-06-12	Africa|hCoV-19/South Africa/KRISP-0554/2020|EPI ISL 498093|B.1.1|South Africa|2020-07-14	0.0006427490	Africa
Africa|hCoV-19/Senegal/64096/2020|EPI ISL 485717|B.1.5.12|Senegal|2020-06-12	Africa|hCoV-19/South Africa/KRISP-0554/2020|EPI ISL 498093|B.1.1|South Africa|2020-07-14	0.0004088353	Africa
Africa|hCoV-19/Senegal/64101/2020|EPI ISL 476516|B.1.5.12|Senegal|2020-06-12	Africa|hCoV-19/South Africa/KRISP-0554/2020|EPI ISL 498093|B.1.1|South Africa|2020-07-14	0.0004073286	Africa
Africa|hCoV-19/Senegal/64163/2020|EPI ISL 477159|B.1.5.12|Senegal|2020-06-12	Africa|hCoV-19/South Africa/KRISP-0554/2020|EPI ISL 498093|B.1.1|South Africa|2020-07-14	0.0005890780	Africa
Africa|hCoV-19/Senegal/64166/2020|EPI ISL 476558|B.1.5.12|Senegal|2020-06-12	Africa|hCoV-19/South Africa/KRISP-0554/2020|EPI ISL 498093|B.1.1|South Africa|2020-07-14	0.0005772639	Africa
Africa|hCoV-19/Senegal/6427/2020|EPI ISL 486873|B.1.5|Senegal|2020-04-20	Africa|hCoV-19/South Africa/KRISP-0554/2020|EPI ISL 498093|B.1.1|South Africa|2020-07-14	0.0002704811	Africa
Africa|hCoV-19/Senegal/6430/2020|EPI ISL 486872|B.1.1|Senegal|2020-04-11	Africa|hCoV-19/South Africa/KRISP-0554/2020|EPI ISL 498093|B.1.1|South Africa|2020-07-14	0.0001352597	Africa
Africa|hCoV-19/Senegal/64709/2020|EPI ISL 476560|B.1.5.12|Senegal|2020-06-13	Africa|hCoV-19/South Africa/KRISP-0554/2020|EPI ISL 498093|B.1.1|South Africa|2020-07-14	0.0009114095	Africa
Africa|hCoV-19/Senegal/64716/2020|EPI ISL 498250|B.1.5.12|Senegal|2020-06-13	Africa|hCoV-19/South Africa/KRISP-0554/2020|EPI ISL 498093|B.1.1|South Africa|2020-07-14	0.0003731250	Africa
Africa|hCoV-19/Senegal/64729/2020|EPI ISL 477155|B.1.1.44|Senegal|2020-06-11	Africa|hCoV-19/South Africa/KRISP-0554/2020|EPI ISL 498093|B.1.1|South Africa|2020-07-14	0.0003399329	Africa
Africa|hCoV-19/Senegal/64763/2020|EPI ISL 476562|B.1.292|Senegal|2020-06-13	Africa|hCoV-19/South Africa/KRISP-0554/2020|EPI ISL 498093|B.1.1|South Africa|2020-07-14	0.0003719831	Africa
Africa|hCoV-19/Senegal/64766/2020|EPI ISL 476564|B.1.5.12|Senegal|2020-06-13	Africa|hCoV-19/South Africa/KRISP-0554/2020|EPI ISL 498093|B.1.1|South Africa|2020-07-14	0.0004395870	Africa
Africa|hCoV-19/Senegal/64771/2020|EPI ISL 482874|B.1.1.44|Senegal|2020-06-13	Africa|hCoV-19/South Africa/KRISP-0554/2020|EPI ISL 498093|B.1.1|South Africa|2020-07-14	0.0003381631	Africa
Africa|hCoV-19/Senegal/64772/2020|EPI ISL 477154|B.1.5.12|Senegal|2020-06-13	Africa|hCoV-19/South Africa/KRISP-0554/2020|EPI ISL 498093|B.1.1|South Africa|2020-07-14	0.0005225881	Africa
Africa|hCoV-19/Senegal/6481/2020|EPI ISL 486871|B.1.5|Senegal|2020-04-21	Africa|hCoV-19/South Africa/KRISP-0554/2020|EPI ISL 498093|B.1.1|South Africa|2020-07-14	0.0002367142	Africa
Africa|hCoV-19/Senegal/64916/2020|EPI ISL 477156|B.1.5.12|Senegal|2020-06-13	Africa|hCoV-19/South Africa/KRISP-0554/2020|EPI ISL 498093|B.1.1|South Africa|2020-07-14	0.0004078659	Africa
Africa|hCoV-19/Senegal/64932/2020|EPI ISL 476569|B.1.1.44|Senegal|2020-06-13	Africa|hCoV-19/South Africa/KRISP-0554/2020|EPI ISL 498093|B.1.1|South Africa|2020-07-14	0.0002028889	Africa
Africa|hCoV-19/Senegal/64969/2020|EPI ISL 476570|B.1.5.12|Senegal|2020-06-13	Africa|hCoV-19/South Africa/KRISP-0554/2020|EPI ISL 498093|B.1.1|South Africa|2020-07-14	0.0006633102	Africa
Africa|hCoV-19/Senegal/65030/2020|EPI ISL 476572|B.1.5.12|Senegal|2020-06-14	Africa|hCoV-19/South Africa/KRISP-0554/2020|EPI ISL 498093|B.1.1|South Africa|2020-07-14	0.0003719428	Africa
Africa|hCoV-19/Senegal/65052/2020|EPI ISL 476574|B.1.5|Senegal|2020-06-13	Africa|hCoV-19/South Africa/KRISP-0554/2020|EPI ISL 498093|B.1.1|South Africa|2020-07-14	0.0003397691	Africa
Africa|hCoV-19/Senegal/65428/2020|EPI ISL 485712|B.1.5.12|Senegal|2020-06-14	Africa|hCoV-19/South Africa/KRISP-0554/2020|EPI ISL 498093|B.1.1|South Africa|2020-07-14	0.0005776289	Africa
Africa|hCoV-19/Senegal/65481/2020|EPI ISL 477151|B.1.1|Senegal|2020-06-14	Africa|hCoV-19/South Africa/KRISP-0554/2020|EPI ISL 498093|B.1.1|South Africa|2020-07-14	0.0002773753	Africa
Africa|hCoV-19/Senegal/65548/2020|EPI ISL 477153|B.1.5.12|Senegal|2020-06-14	Africa|hCoV-19/South Africa/KRISP-0554/2020|EPI ISL 498093|B.1.1|South Africa|2020-07-14	0.0004878063	Africa
Africa|hCoV-19/Senegal/65601/2020|EPI ISL 485713|B.1.5.12|Senegal|2020-06-14	Africa|hCoV-19/South Africa/KRISP-0554/2020|EPI ISL 498093|B.1.1|South Africa|2020-07-14	0.0003719518	Africa
Africa|hCoV-19/Senegal/659/2020|EPI ISL 480554|B.1|Senegal|2020-03-21	Africa|hCoV-19/South Africa/KRISP-0554/2020|EPI ISL 498093|B.1.1|South Africa|2020-07-14	0.0003382753	Africa
Africa|hCoV-19/Senegal/6597/2020|EPI ISL 486870|B.1.356|Senegal|2020-04-23	Africa|hCoV-19/South Africa/KRISP-0554/2020|EPI ISL 498093|B.1.1|South Africa|2020-07-14	0.0003719506	Africa
Africa|hCoV-19/Senegal/6619/2020|EPI ISL 498230|B.1|Senegal|2020-04-21	Africa|hCoV-19/South Africa/KRISP-0554/2020|EPI ISL 498093|B.1.1|South Africa|2020-07-14	0.0003381232	Africa
Africa|hCoV-19/Senegal/6626/2020|EPI ISL 498229|B.1|Senegal|2020-04-21	Africa|hCoV-19/South Africa/KRISP-0554/2020|EPI ISL 498093|B.1.1|South Africa|2020-07-14	0.0003719594	Africa
Africa|hCoV-19/Senegal/66298/2020|EPI ISL 485708|B.1.5.12|Senegal|2020-06-15	Africa|hCoV-19/South Africa/KRISP-0554/2020|EPI ISL 498093|B.1.1|South Africa|2020-07-14	0.0005411946	Africa
Africa|hCoV-19/Senegal/66443/2020|EPI ISL 485711|B.1.1|Senegal|2020-06-15	Africa|hCoV-19/South Africa/KRISP-0554/2020|EPI ISL 498093|B.1.1|South Africa|2020-07-14	0.0003762909	Africa
Africa|hCoV-19/Senegal/66458/2020|EPI ISL 485710|B.1.1|Senegal|2020-06-15	Africa|hCoV-19/South Africa/KRISP-0554/2020|EPI ISL 498093|B.1.1|South Africa|2020-07-14	0.0001690324	Africa
Africa|hCoV-19/Senegal/6751/2020|EPI ISL 486859|B.1.1|Senegal|2020-04-21	Africa|hCoV-19/South Africa/KRISP-0554/2020|EPI ISL 498093|B.1.1|South Africa|2020-07-14	0.0002383168	Africa
Africa|hCoV-19/Senegal/6762/2020|EPI ISL 486869|B.1.5.12|Senegal|2020-04-21	Africa|hCoV-19/South Africa/KRISP-0554/2020|EPI ISL 498093|B.1.1|South Africa|2020-07-14	0.0005255081	Africa
Africa|hCoV-19/Senegal/68303/2020|EPI ISL 477143|B.1.5.12|Senegal|2020-06-17	Africa|hCoV-19/South Africa/KRISP-0554/2020|EPI ISL 498093|B.1.1|South Africa|2020-07-14	0.0004090129	Africa
Africa|hCoV-19/Senegal/68349/2020|EPI ISL 485635|B.1.5.12|Senegal|2020-06-18	Africa|hCoV-19/South Africa/KRISP-0554/2020|EPI ISL 498093|B.1.1|South Africa|2020-07-14	0.0004734222	Africa
Africa|hCoV-19/Senegal/6837/2020|EPI ISL 486868|B.1.272|Senegal|2020-04-21	Africa|hCoV-19/South Africa/KRISP-0554/2020|EPI ISL 498093|B.1.1|South Africa|2020-07-14	0.0004419701	Africa
Africa|hCoV-19/Senegal/6839/2020|EPI ISL 486867|B.1|Senegal|2020-04-23	Africa|hCoV-19/South Africa/KRISP-0554/2020|EPI ISL 498093|B.1.1|South Africa|2020-07-14	0.0003398684	Africa
Africa|hCoV-19/Senegal/68458/2020|EPI ISL 482878|B.1.1|Senegal|2020-06-18	Africa|hCoV-19/South Africa/KRISP-0554/2020|EPI ISL 498093|B.1.1|South Africa|2020-07-14	0.0001690324	Africa
Africa|hCoV-19/Senegal/6847/2020|EPI ISL 486865|B.1.272|Senegal|2020-04-02	Africa|hCoV-19/South Africa/KRISP-0554/2020|EPI ISL 498093|B.1.1|South Africa|2020-07-14	0.0004057903	Africa
Africa|hCoV-19/Senegal/68488/2020|EPI ISL 482877|B.1.356|Senegal|2020-06-17	Africa|hCoV-19/South Africa/KRISP-0554/2020|EPI ISL 498093|B.1.1|South Africa|2020-07-14	0.0005072466	Africa
Africa|hCoV-19/Senegal/68525/2020|EPI ISL 477142|B.1.1|Senegal|2020-06-17	Africa|hCoV-19/South Africa/KRISP-0554/2020|EPI ISL 498093|B.1.1|South Africa|2020-07-14	0.0003819127	Africa
Africa|hCoV-19/Senegal/68548/2020|EPI ISL 482876|B.1.5.12|Senegal|2020-06-17	Africa|hCoV-19/South Africa/KRISP-0554/2020|EPI ISL 498093|B.1.1|South Africa|2020-07-14	0.0003748692	Africa
Africa|hCoV-19/Senegal/68550/2020|EPI ISL 482875|B.1.5.12|Senegal|2020-06-16	Africa|hCoV-19/South Africa/KRISP-0554/2020|EPI ISL 498093|B.1.1|South Africa|2020-07-14	0.0003725729	Africa
Africa|hCoV-19/Senegal/6914/2020|EPI ISL 498237|B.1.5|Senegal|2020-04-24	Africa|hCoV-19/South Africa/KRISP-0554/2020|EPI ISL 498093|B.1.1|South Africa|2020-07-14	0.0004123849	Africa
Africa|hCoV-19/Senegal/6934/2020|EPI ISL 498235|B.1.5.12|Senegal|2020-04-22	Africa|hCoV-19/South Africa/KRISP-0554/2020|EPI ISL 498093|B.1.1|South Africa|2020-07-14	0.0005078230	Africa
Africa|hCoV-19/Senegal/70339/2020|EPI ISL 477146|B.1.5.12|Senegal|2020-06-20	Africa|hCoV-19/South Africa/KRISP-0554/2020|EPI ISL 498093|B.1.1|South Africa|2020-07-14	0.0004492001	Africa
Africa|hCoV-19/Senegal/70427/2020|EPI ISL 477144|B.1.5.12|Senegal|2020-06-20	Africa|hCoV-19/South Africa/KRISP-0554/2020|EPI ISL 498093|B.1.1|South Africa|2020-07-14	0.0004495681	Africa
Africa|hCoV-19/Senegal/70440/2020|EPI ISL 477145|B.1.5.12|Senegal|2020-06-19	Africa|hCoV-19/South Africa/KRISP-0554/2020|EPI ISL 498093|B.1.1|South Africa|2020-07-14	0.0005207090	Africa
Africa|hCoV-19/Senegal/83493/2020|EPI ISL 498252|B.1.1.44|Senegal|2020-07-09	Africa|hCoV-19/South Africa/KRISP-0554/2020|EPI ISL 498093|B.1.1|South Africa|2020-07-14	0.0004506708	Africa
Africa|hCoV-19/Senegal/9068/2020|EPI ISL 498236|B.1.356|Senegal|2020-04-24	Africa|hCoV-19/South Africa/KRISP-0554/2020|EPI ISL 498093|B.1.1|South Africa|2020-07-14	0.0003719505	Africa
Africa|hCoV-19/Senegal/9250/2020|EPI ISL 486866|B.1.1|Senegal|2020-04-22	Africa|hCoV-19/South Africa/KRISP-0554/2020|EPI ISL 498093|B.1.1|South Africa|2020-07-14	0.0003719506	Africa
Africa|hCoV-19/Senegal/9256/2020|EPI ISL 486864|B.1.1|Senegal|2020-04-23	Africa|hCoV-19/South Africa/KRISP-0554/2020|EPI ISL 498093|B.1.1|South Africa|2020-07-14	0.0003738630	Africa
Africa|hCoV-19/Senegal/9369/2020|EPI ISL 486863|B.1.5|Senegal|2020-04-25	Africa|hCoV-19/South Africa/KRISP-0554/2020|EPI ISL 498093|B.1.1|South Africa|2020-07-14	0.0002366662	Africa
Africa|hCoV-19/Senegal/9392/2020|EPI ISL 486862|B.1.1|Senegal|2020-04-25	Africa|hCoV-19/South Africa/KRISP-0554/2020|EPI ISL 498093|B.1.1|South Africa|2020-07-14	0.0002710115	Africa
Africa|hCoV-19/Senegal/9439/2020|EPI ISL 486861|B.1.1.44|Senegal|2020-04-25	Africa|hCoV-19/South Africa/KRISP-0554/2020|EPI ISL 498093|B.1.1|South Africa|2020-07-14	0.0001690667	Africa
Africa|hCoV-19/Senegal/9615/2020|EPI ISL 486860|B.1.5.12|Senegal|2020-04-25	Africa|hCoV-19/South Africa/KRISP-0554/2020|EPI ISL 498093|B.1.1|South Africa|2020-07-14	0.0003381232	Africa
Africa|hCoV-19/Senegal/9819/2020|EPI ISL 498233|B.1|Senegal|2020-04-25	Africa|hCoV-19/South Africa/KRISP-0554/2020|EPI ISL 498093|B.1.1|South Africa|2020-07-14	0.0004452817	Africa
Africa|hCoV-19/Senegal/9821/2020|EPI ISL 498232|B.1.356|Senegal|2020-04-25	Africa|hCoV-19/South Africa/KRISP-0554/2020|EPI ISL 498093|B.1.1|South Africa|2020-07-14	0.0003743895	Africa
Africa|hCoV-19/Senegal/9838/2020|EPI ISL 498231|B.1.272|Senegal|2020-04-25	Africa|hCoV-19/South Africa/KRISP-0554/2020|EPI ISL 498093|B.1.1|South Africa|2020-07-14	0.0004414016	Africa
Africa|hCoV-19/Sierra Leone/KGH-G-8548/2020|EPI ISL 512811|B.1|Sierra Leone|2020-03-30	Africa|hCoV-19/South Africa/KRISP-0554/2020|EPI ISL 498093|B.1.1|South Africa|2020-07-14	0.0003381597	Africa
Africa|hCoV-19/Sierra Leone/KGH-G-8549/2020|EPI ISL 512812|B.1.1|Sierra Leone|2020-03-31	Africa|hCoV-19/South Africa/KRISP-0554/2020|EPI ISL 498093|B.1.1|South Africa|2020-07-14	0.0001014109	Africa
Africa|hCoV-19/Sierra Leone/KGH-G-8603/2020|EPI ISL 512813|B.1|Sierra Leone|2020-04-23	Africa|hCoV-19/South Africa/KRISP-0554/2020|EPI ISL 498093|B.1.1|South Africa|2020-07-14	0.0003381448	Africa
Africa|hCoV-19/Sierra Leone/KGH-G-8604/2020|EPI ISL 512814|B.6|Sierra Leone|2020-04-03	Africa|hCoV-19/South Africa/KRISP-0554/2020|EPI ISL 498093|B.1.1|South Africa|2020-07-14	0.0005072809	Africa
Africa|hCoV-19/Sierra Leone/KGH-G-8607/2020|EPI ISL 512815|B.1.1|Sierra Leone|2020-04-03	Africa|hCoV-19/South Africa/KRISP-0554/2020|EPI ISL 498093|B.1.1|South Africa|2020-07-14	0.0001352204	Africa
Africa|hCoV-19/Sierra Leone/KGH-G-8625/2020|EPI ISL 512816|A.12|Sierra Leone|2020-04-10	Africa|hCoV-19/South Africa/KRISP-0554/2020|EPI ISL 498093|B.1.1|South Africa|2020-07-14	0.0007780809	Africa
Africa|hCoV-19/Sierra Leone/KGH-G-8626/2020|EPI ISL 512817|A.12|Sierra Leone|2020-04-10	Africa|hCoV-19/South Africa/KRISP-0554/2020|EPI ISL 498093|B.1.1|South Africa|2020-07-14	0.0006764915	Africa
Africa|hCoV-19/Sierra Leone/KGH-G-8627/2020|EPI ISL 512818|B.1.5|Sierra Leone|2020-04-08	Africa|hCoV-19/South Africa/KRISP-0554/2020|EPI ISL 498093|B.1.1|South Africa|2020-07-14	0.0002704994	Africa
Africa|hCoV-19/Sierra Leone/KGH-G-8668/2020|EPI ISL 512819|A.12|Sierra Leone|2020-04-11	Africa|hCoV-19/South Africa/KRISP-0554/2020|EPI ISL 498093|B.1.1|South Africa|2020-07-14	0.0006583495	Africa
Africa|hCoV-19/Sierra Leone/KGH-G-8669/2020|EPI ISL 512820|A.12|Sierra Leone|2020-04-14	Africa|hCoV-19/South Africa/KRISP-0554/2020|EPI ISL 498093|B.1.1|South Africa|2020-07-14	0.0007103614	Africa
Africa|hCoV-19/South Africa/KRISP-0001/2020|EPI ISL 467431|B|South Africa|2020-03-23	Africa|hCoV-19/South Africa/KRISP-0554/2020|EPI ISL 498093|B.1.1|South Africa|2020-07-14	0.0003384436	Africa
Africa|hCoV-19/South Africa/KRISP-0016/2020|EPI ISL 467432|B.1.106|South Africa|2020-03-28	Africa|hCoV-19/South Africa/KRISP-0554/2020|EPI ISL 498093|B.1.1|South Africa|2020-07-14	0.0002366742	Africa
Africa|hCoV-19/South Africa/KRISP-0017/2020|EPI ISL 467433|B.1.5|South Africa|2020-04-03	Africa|hCoV-19/South Africa/KRISP-0554/2020|EPI ISL 498093|B.1.1|South Africa|2020-07-14	0.0002028595	Africa
Africa|hCoV-19/South Africa/KRISP-0019/2020|EPI ISL 467434|B.1.5|South Africa|2020-04-02	Africa|hCoV-19/South Africa/KRISP-0554/2020|EPI ISL 498093|B.1.1|South Africa|2020-07-14	0.0002028595	Africa
Africa|hCoV-19/South Africa/KRISP-0021/2020|EPI ISL 467435|B.1.5|South Africa|2020-04-02	Africa|hCoV-19/South Africa/KRISP-0554/2020|EPI ISL 498093|B.1.1|South Africa|2020-07-14	0.0002367782	Africa
Africa|hCoV-19/South Africa/KRISP-0024/2020|EPI ISL 467436|B.1.106|South Africa|2020-04-01	Africa|hCoV-19/South Africa/KRISP-0554/2020|EPI ISL 498093|B.1.1|South Africa|2020-07-14	0.0002425701	Africa
Africa|hCoV-19/South Africa/KRISP-0026/2020|EPI ISL 467437|B.1.106|South Africa|2020-04-01	Africa|hCoV-19/South Africa/KRISP-0554/2020|EPI ISL 498093|B.1.1|South Africa|2020-07-14	0.0002368906	Africa
Africa|hCoV-19/South Africa/KRISP-0028/2020|EPI ISL 467438|B.1.106|South Africa|2020-04-02	Africa|hCoV-19/South Africa/KRISP-0554/2020|EPI ISL 498093|B.1.1|South Africa|2020-07-14	0.0002787444	Africa
Africa|hCoV-19/South Africa/KRISP-0029/2020|EPI ISL 467439|B.1.5|South Africa|2020-04-02	Africa|hCoV-19/South Africa/KRISP-0554/2020|EPI ISL 498093|B.1.1|South Africa|2020-07-14	0.0002480877	Africa
Africa|hCoV-19/South Africa/KRISP-0033/2020|EPI ISL 467440|B.1.106|South Africa|2020-04-01	Africa|hCoV-19/South Africa/KRISP-0554/2020|EPI ISL 498093|B.1.1|South Africa|2020-07-14	0.0002395241	Africa
Africa|hCoV-19/South Africa/KRISP-0035/2020|EPI ISL 467441|B.1.5|South Africa|2020-03-27	Africa|hCoV-19/South Africa/KRISP-0554/2020|EPI ISL 498093|B.1.1|South Africa|2020-07-14	0.0002028526	Africa
Africa|hCoV-19/South Africa/KRISP-0041/2020|EPI ISL 467443|B.1.5|South Africa|2020-03-25	Africa|hCoV-19/South Africa/KRISP-0554/2020|EPI ISL 498093|B.1.1|South Africa|2020-07-14	0.0002028526	Africa
Africa|hCoV-19/South Africa/KRISP-005/2020|EPI ISL 455630|B.1.5|South Africa|2020-04-29	Africa|hCoV-19/South Africa/KRISP-0554/2020|EPI ISL 498093|B.1.1|South Africa|2020-07-14	0.0002461452	Africa
Africa|hCoV-19/South Africa/KRISP-0055/2020|EPI ISL 467444|B.1.5|South Africa|2020-03-24	Africa|hCoV-19/South Africa/KRISP-0554/2020|EPI ISL 498093|B.1.1|South Africa|2020-07-14	0.0002028522	Africa
Africa|hCoV-19/South Africa/KRISP-0056/2020|EPI ISL 467445|B.1.5|South Africa|2020-04-04	Africa|hCoV-19/South Africa/KRISP-0554/2020|EPI ISL 498093|B.1.1|South Africa|2020-07-14	0.0002705048	Africa
Africa|hCoV-19/South Africa/KRISP-0057/2020|EPI ISL 467446|B.1.5|South Africa|2020-03-29	Africa|hCoV-19/South Africa/KRISP-0554/2020|EPI ISL 498093|B.1.1|South Africa|2020-07-14	0.0002030723	Africa
Africa|hCoV-19/South Africa/KRISP-0059/2020|EPI ISL 467448|B.1.5|South Africa|2020-04-01	Africa|hCoV-19/South Africa/KRISP-0554/2020|EPI ISL 498093|B.1.1|South Africa|2020-07-14	0.0002741350	Africa
Africa|hCoV-19/South Africa/KRISP-0065/2020|EPI ISL 467449|B.1.106|South Africa|2020-04-04	Africa|hCoV-19/South Africa/KRISP-0554/2020|EPI ISL 498093|B.1.1|South Africa|2020-07-14	0.0002370187	Africa
Africa|hCoV-19/South Africa/KRISP-0066/2020|EPI ISL 467450|B.1.106|South Africa|2020-04-03	Africa|hCoV-19/South Africa/KRISP-0554/2020|EPI ISL 498093|B.1.1|South Africa|2020-07-14	0.0002366662	Africa
Africa|hCoV-19/South Africa/KRISP-0067/2020|EPI ISL 467451|B.1.5|South Africa|2020-04-03	Africa|hCoV-19/South Africa/KRISP-0554/2020|EPI ISL 498093|B.1.1|South Africa|2020-07-14	0.0002028526	Africa
Africa|hCoV-19/South Africa/KRISP-0074/2020|EPI ISL 467452|B.1.106|South Africa|2020-04-04	Africa|hCoV-19/South Africa/KRISP-0554/2020|EPI ISL 498093|B.1.1|South Africa|2020-07-14	0.0002406026	Africa
Africa|hCoV-19/South Africa/KRISP-0075/2020|EPI ISL 467453|B.1.106|South Africa|2020-04-04	Africa|hCoV-19/South Africa/KRISP-0554/2020|EPI ISL 498093|B.1.1|South Africa|2020-07-14	0.0002367942	Africa
Africa|hCoV-19/South Africa/KRISP-0080/2020|EPI ISL 467454|B.1.106|South Africa|2020-04-01	Africa|hCoV-19/South Africa/KRISP-0554/2020|EPI ISL 498093|B.1.1|South Africa|2020-07-14	0.0002366662	Africa
Africa|hCoV-19/South Africa/KRISP-0081/2020|EPI ISL 467455|B.1.106|South Africa|2020-04-06	Africa|hCoV-19/South Africa/KRISP-0554/2020|EPI ISL 498093|B.1.1|South Africa|2020-07-14	0.0002366662	Africa
Africa|hCoV-19/South Africa/KRISP-0084/2020|EPI ISL 467456|B.1.106|South Africa|2020-04-05	Africa|hCoV-19/South Africa/KRISP-0554/2020|EPI ISL 498093|B.1.1|South Africa|2020-07-14	0.0002366662	Africa
Africa|hCoV-19/South Africa/KRISP-0088/2020|EPI ISL 467457|B.1.106|South Africa|2020-04-07	Africa|hCoV-19/South Africa/KRISP-0554/2020|EPI ISL 498093|B.1.1|South Africa|2020-07-14	0.0002366662	Africa
Africa|hCoV-19/South Africa/KRISP-0089/2020|EPI ISL 467458|B.1.106|South Africa|2020-04-05	Africa|hCoV-19/South Africa/KRISP-0554/2020|EPI ISL 498093|B.1.1|South Africa|2020-07-14	0.0002413739	Africa
Africa|hCoV-19/South Africa/KRISP-0090/2020|EPI ISL 467459|B.1.106|South Africa|2020-04-03	Africa|hCoV-19/South Africa/KRISP-0554/2020|EPI ISL 498093|B.1.1|South Africa|2020-07-14	0.0002421918	Africa
Africa|hCoV-19/South Africa/KRISP-0096/2020|EPI ISL 467461|B.1.106|South Africa|2020-04-01	Africa|hCoV-19/South Africa/KRISP-0554/2020|EPI ISL 498093|B.1.1|South Africa|2020-07-14	0.0002378478	Africa
Africa|hCoV-19/South Africa/KRISP-0097/2020|EPI ISL 467462|B.1.106|South Africa|2020-04-01	Africa|hCoV-19/South Africa/KRISP-0554/2020|EPI ISL 498093|B.1.1|South Africa|2020-07-14	0.0002368183	Africa
Africa|hCoV-19/South Africa/KRISP-0111/2020|EPI ISL 467465|B.1.106|South Africa|2020-04-01	Africa|hCoV-19/South Africa/KRISP-0554/2020|EPI ISL 498093|B.1.1|South Africa|2020-07-14	0.0003395270	Africa
Africa|hCoV-19/South Africa/KRISP-0113/2020|EPI ISL 467467|B.1.106|South Africa|2020-04-05	Africa|hCoV-19/South Africa/KRISP-0554/2020|EPI ISL 498093|B.1.1|South Africa|2020-07-14	0.0002704930	Africa
Africa|hCoV-19/South Africa/KRISP-0115/2020|EPI ISL 467468|B.1.5|South Africa|2020-04-04	Africa|hCoV-19/South Africa/KRISP-0554/2020|EPI ISL 498093|B.1.1|South Africa|2020-07-14	0.0002028526	Africa
Africa|hCoV-19/South Africa/KRISP-0118/2020|EPI ISL 467470|B.1.106|South Africa|2020-04-01	Africa|hCoV-19/South Africa/KRISP-0554/2020|EPI ISL 498093|B.1.1|South Africa|2020-07-14	0.0002366742	Africa
Africa|hCoV-19/South Africa/KRISP-0119/2020|EPI ISL 467471|B.1.5|South Africa|2020-04-01	Africa|hCoV-19/South Africa/KRISP-0554/2020|EPI ISL 498093|B.1.1|South Africa|2020-07-14	0.0002028526	Africa
Africa|hCoV-19/South Africa/KRISP-012/2020|EPI ISL 421576|B.1.1.10|South Africa|2020-04-01	Africa|hCoV-19/South Africa/KRISP-0554/2020|EPI ISL 498093|B.1.1|South Africa|2020-07-14	0.0002368928	Africa
Africa|hCoV-19/South Africa/KRISP-0120/2020|EPI ISL 467472|B.1.106|South Africa|2020-04-01	Africa|hCoV-19/South Africa/KRISP-0554/2020|EPI ISL 498093|B.1.1|South Africa|2020-07-14	0.0002704930	Africa
Africa|hCoV-19/South Africa/KRISP-0123/2020|EPI ISL 467475|B.1.5|South Africa|2020-05-14	Africa|hCoV-19/South Africa/KRISP-0554/2020|EPI ISL 498093|B.1.1|South Africa|2020-07-14	0.0003043119	Africa
Africa|hCoV-19/South Africa/KRISP-0124/2020|EPI ISL 467476|B.1.1.57|South Africa|2020-05-13	Africa|hCoV-19/South Africa/KRISP-0554/2020|EPI ISL 498093|B.1.1|South Africa|2020-07-14	0.0001361513	Africa
Africa|hCoV-19/South Africa/KRISP-0125/2020|EPI ISL 467477|B.1.1.52|South Africa|2020-05-13	Africa|hCoV-19/South Africa/KRISP-0554/2020|EPI ISL 498093|B.1.1|South Africa|2020-07-14	0.0002028429	Africa
Africa|hCoV-19/South Africa/KRISP-0126/2020|EPI ISL 467478|B.1.1.40|South Africa|2020-05-13	Africa|hCoV-19/South Africa/KRISP-0554/2020|EPI ISL 498093|B.1.1|South Africa|2020-07-14	0.0003042831	Africa
Africa|hCoV-19/South Africa/KRISP-0127/2020|EPI ISL 467479|B.1.5.19|South Africa|2020-05-13	Africa|hCoV-19/South Africa/KRISP-0554/2020|EPI ISL 498093|B.1.1|South Africa|2020-07-14	0.0003043047	Africa
Africa|hCoV-19/South Africa/KRISP-0128/2020|EPI ISL 467480|B.1.1.57|South Africa|2020-05-13	Africa|hCoV-19/South Africa/KRISP-0554/2020|EPI ISL 498093|B.1.1|South Africa|2020-07-14	0.0001358001	Africa
Africa|hCoV-19/South Africa/KRISP-0129/2020|EPI ISL 467481|B.1.1.52|South Africa|2020-05-13	Africa|hCoV-19/South Africa/KRISP-0554/2020|EPI ISL 498093|B.1.1|South Africa|2020-07-14	0.0002366550	Africa
Africa|hCoV-19/South Africa/KRISP-0130/2020|EPI ISL 467482|B.1.1.57|South Africa|2020-05-13	Africa|hCoV-19/South Africa/KRISP-0554/2020|EPI ISL 498093|B.1.1|South Africa|2020-07-14	0.0001690290	Africa
Africa|hCoV-19/South Africa/KRISP-0131/2020|EPI ISL 467483|B.1.5|South Africa|2020-05-13	Africa|hCoV-19/South Africa/KRISP-0554/2020|EPI ISL 498093|B.1.1|South Africa|2020-07-14	0.0002704940	Africa
Africa|hCoV-19/South Africa/KRISP-0132/2020|EPI ISL 467484|B.1.1.40|South Africa|2020-05-13	Africa|hCoV-19/South Africa/KRISP-0554/2020|EPI ISL 498093|B.1.1|South Africa|2020-07-14	0.0002028341	Africa
Africa|hCoV-19/South Africa/KRISP-0133/2020|EPI ISL 467485|B.1.1.57|South Africa|2020-05-13	Africa|hCoV-19/South Africa/KRISP-0554/2020|EPI ISL 498093|B.1.1|South Africa|2020-07-14	0.0002028430	Africa
Africa|hCoV-19/South Africa/KRISP-0134/2020|EPI ISL 467486|B.1.1.206|South Africa|2020-05-14	Africa|hCoV-19/South Africa/KRISP-0554/2020|EPI ISL 498093|B.1.1|South Africa|2020-07-14	0.0001352172	Africa
Africa|hCoV-19/South Africa/KRISP-0135/2020|EPI ISL 467487|B.1.1.57|South Africa|2020-05-14	Africa|hCoV-19/South Africa/KRISP-0554/2020|EPI ISL 498093|B.1.1|South Africa|2020-07-14	0.0001363416	Africa
Africa|hCoV-19/South Africa/KRISP-0136/2020|EPI ISL 467488|B.1.5|South Africa|2020-05-14	Africa|hCoV-19/South Africa/KRISP-0554/2020|EPI ISL 498093|B.1.1|South Africa|2020-07-14	0.0003381381	Africa
Africa|hCoV-19/South Africa/KRISP-0137/2020|EPI ISL 467489|B.1.1.52|South Africa|2020-05-14	Africa|hCoV-19/South Africa/KRISP-0554/2020|EPI ISL 498093|B.1.1|South Africa|2020-07-14	0.0002028430	Africa
Africa|hCoV-19/South Africa/KRISP-0138/2020|EPI ISL 467490|B.1.1.53|South Africa|2020-05-14	Africa|hCoV-19/South Africa/KRISP-0554/2020|EPI ISL 498093|B.1.1|South Africa|2020-07-14	0.0002028478	Africa
Africa|hCoV-19/South Africa/KRISP-0139/2020|EPI ISL 467491|B.1.1|South Africa|2020-05-16	Africa|hCoV-19/South Africa/KRISP-0554/2020|EPI ISL 498093|B.1.1|South Africa|2020-07-14	0.0001690324	Africa
Africa|hCoV-19/South Africa/KRISP-0143/2020|EPI ISL 467493|B.1.1.56|South Africa|2020-05-21	Africa|hCoV-19/South Africa/KRISP-0554/2020|EPI ISL 498093|B.1.1|South Africa|2020-07-14	0.0001690250	Africa
Africa|hCoV-19/South Africa/KRISP-0144/2020|EPI ISL 467494|B.1.5.16|South Africa|2020-05-30	Africa|hCoV-19/South Africa/KRISP-0554/2020|EPI ISL 498093|B.1.1|South Africa|2020-07-14	0.0002704994	Africa
Africa|hCoV-19/South Africa/KRISP-0145/2020|EPI ISL 467495|B.1.106|South Africa|2020-05-30	Africa|hCoV-19/South Africa/KRISP-0554/2020|EPI ISL 498093|B.1.1|South Africa|2020-07-14	0.0002704812	Africa
Africa|hCoV-19/South Africa/KRISP-0148/2020|EPI ISL 467498|B.1.1|South Africa|2020-05-30	Africa|hCoV-19/South Africa/KRISP-0554/2020|EPI ISL 498093|B.1.1|South Africa|2020-07-14	0.0002028567	Africa
Africa|hCoV-19/South Africa/KRISP-0149/2020|EPI ISL 467499|B.1.1|South Africa|2020-05-30	Africa|hCoV-19/South Africa/KRISP-0554/2020|EPI ISL 498093|B.1.1|South Africa|2020-07-14	0.0001352172	Africa
Africa|hCoV-19/South Africa/KRISP-0150/2020|EPI ISL 467500|B.1.1.75|South Africa|2020-05-30	Africa|hCoV-19/South Africa/KRISP-0554/2020|EPI ISL 498093|B.1.1|South Africa|2020-07-14	0.0003042769	Africa
Africa|hCoV-19/South Africa/KRISP-0151/2020|EPI ISL 467501|B.1.1|South Africa|2020-06-01	Africa|hCoV-19/South Africa/KRISP-0554/2020|EPI ISL 498093|B.1.1|South Africa|2020-07-14	0.0002032098	Africa
Africa|hCoV-19/South Africa/KRISP-0152/2020|EPI ISL 467502|B.1.1|South Africa|2020-06-01	Africa|hCoV-19/South Africa/KRISP-0554/2020|EPI ISL 498093|B.1.1|South Africa|2020-07-14	0.0001690324	Africa
Africa|hCoV-19/South Africa/KRISP-0153/2020|EPI ISL 467503|B.1.1|South Africa|2020-06-01	Africa|hCoV-19/South Africa/KRISP-0554/2020|EPI ISL 498093|B.1.1|South Africa|2020-07-14	0.0002028430	Africa
Africa|hCoV-19/South Africa/KRISP-0154/2020|EPI ISL 467504|B.1.1|South Africa|2020-06-01	Africa|hCoV-19/South Africa/KRISP-0554/2020|EPI ISL 498093|B.1.1|South Africa|2020-07-14	0.0001020940	Africa
Africa|hCoV-19/South Africa/KRISP-0155/2020|EPI ISL 467505|B.1.106|South Africa|2020-06-01	Africa|hCoV-19/South Africa/KRISP-0554/2020|EPI ISL 498093|B.1.1|South Africa|2020-07-14	0.0003085138	Africa
Africa|hCoV-19/South Africa/KRISP-0157/2020|EPI ISL 467507|B.1.1.273|South Africa|2020-05-25	Africa|hCoV-19/South Africa/KRISP-0554/2020|EPI ISL 498093|B.1.1|South Africa|2020-07-14	0.0002366502	Africa
Africa|hCoV-19/South Africa/KRISP-0158/2020|EPI ISL 467508|B.1.106|South Africa|2020-05-28	Africa|hCoV-19/South Africa/KRISP-0554/2020|EPI ISL 498093|B.1.1|South Africa|2020-07-14	0.0003381448	Africa
Africa|hCoV-19/South Africa/KRISP-0159/2020|EPI ISL 467509|B.1.5|South Africa|2020-06-01	Africa|hCoV-19/South Africa/KRISP-0554/2020|EPI ISL 498093|B.1.1|South Africa|2020-07-14	0.0002028526	Africa
Africa|hCoV-19/South Africa/KRISP-0160/2020|EPI ISL 467510|B.1.5|South Africa|2020-06-01	Africa|hCoV-19/South Africa/KRISP-0554/2020|EPI ISL 498093|B.1.1|South Africa|2020-07-14	0.0002050568	Africa
Africa|hCoV-19/South Africa/KRISP-0161/2020|EPI ISL 467511|B.1.106|South Africa|2020-06-01	Africa|hCoV-19/South Africa/KRISP-0554/2020|EPI ISL 498093|B.1.1|South Africa|2020-07-14	0.0003043109	Africa
Africa|hCoV-19/South Africa/KRISP-0165/2020|EPI ISL 467515|B.1.1|South Africa|2020-05-29	Africa|hCoV-19/South Africa/KRISP-0554/2020|EPI ISL 498093|B.1.1|South Africa|2020-07-14	0.0001361129	Africa
Africa|hCoV-19/South Africa/KRISP-0166/2020|EPI ISL 467516|B.1.5|South Africa|2020-04-14	Africa|hCoV-19/South Africa/KRISP-0554/2020|EPI ISL 498093|B.1.1|South Africa|2020-07-14	0.0003043314	Africa
Africa|hCoV-19/South Africa/KRISP-0167/2020|EPI ISL 467517|B.1.106|South Africa|2020-06-02	Africa|hCoV-19/South Africa/KRISP-0554/2020|EPI ISL 498093|B.1.1|South Africa|2020-07-14	0.0003043108	Africa
Africa|hCoV-19/South Africa/KRISP-0168/2020|EPI ISL 467518|B.1.106|South Africa|2020-05-28	Africa|hCoV-19/South Africa/KRISP-0554/2020|EPI ISL 498093|B.1.1|South Africa|2020-07-14	0.0003043108	Africa
Africa|hCoV-19/South Africa/KRISP-0169/2020|EPI ISL 467519|B.1|South Africa|2020-05-31	Africa|hCoV-19/South Africa/KRISP-0554/2020|EPI ISL 498093|B.1.1|South Africa|2020-07-14	0.0003042975	Africa
Africa|hCoV-19/South Africa/KRISP-0170/2020|EPI ISL 467520|B.1.1.273|South Africa|2020-05-31	Africa|hCoV-19/South Africa/KRISP-0554/2020|EPI ISL 498093|B.1.1|South Africa|2020-07-14	0.0002381151	Africa
Africa|hCoV-19/South Africa/KRISP-0174/2020|EPI ISL 467524|B.1.106|South Africa|2020-06-04	Africa|hCoV-19/South Africa/KRISP-0554/2020|EPI ISL 498093|B.1.1|South Africa|2020-07-14	0.0003043108	Africa
Africa|hCoV-19/South Africa/KRISP-0175/2020|EPI ISL 482702|B.1.1.273|South Africa|2020-06-05	Africa|hCoV-19/South Africa/KRISP-0554/2020|EPI ISL 498093|B.1.1|South Africa|2020-07-14	0.0002374826	Africa
Africa|hCoV-19/South Africa/KRISP-0178/2020|EPI ISL 482704|B.1.1.57|South Africa|2020-06-05	Africa|hCoV-19/South Africa/KRISP-0554/2020|EPI ISL 498093|B.1.1|South Africa|2020-07-14	0.0002375358	Africa
Africa|hCoV-19/South Africa/KRISP-0179/2020|EPI ISL 482705|B.1.5.16|South Africa|2020-06-06	Africa|hCoV-19/South Africa/KRISP-0554/2020|EPI ISL 498093|B.1.1|South Africa|2020-07-14	0.0004057999	Africa
Africa|hCoV-19/South Africa/KRISP-0185/2020|EPI ISL 482708|B.1.1|South Africa|2020-06-07	Africa|hCoV-19/South Africa/KRISP-0554/2020|EPI ISL 498093|B.1.1|South Africa|2020-07-14	0.0002028519	Africa
Africa|hCoV-19/South Africa/KRISP-0190/2020|EPI ISL 482709|B.1.1.273|South Africa|2020-06-06	Africa|hCoV-19/South Africa/KRISP-0554/2020|EPI ISL 498093|B.1.1|South Africa|2020-07-14	0.0002368343	Africa
Africa|hCoV-19/South Africa/KRISP-0191/2020|EPI ISL 482710|B.1.106|South Africa|2020-06-04	Africa|hCoV-19/South Africa/KRISP-0554/2020|EPI ISL 498093|B.1.1|South Africa|2020-07-14	0.0003044755	Africa
Africa|hCoV-19/South Africa/KRISP-0193/2020|EPI ISL 482848|B.1.106|South Africa|2020-06-03	Africa|hCoV-19/South Africa/KRISP-0554/2020|EPI ISL 498093|B.1.1|South Africa|2020-07-14	0.0003072084	Africa
Africa|hCoV-19/South Africa/KRISP-0194/2020|EPI ISL 482849|B.1.106|South Africa|2020-06-06	Africa|hCoV-19/South Africa/KRISP-0554/2020|EPI ISL 498093|B.1.1|South Africa|2020-07-14	0.0003153667	Africa
Africa|hCoV-19/South Africa/KRISP-0195/2020|EPI ISL 482850|B.1.106|South Africa|2020-06-07	Africa|hCoV-19/South Africa/KRISP-0554/2020|EPI ISL 498093|B.1.1|South Africa|2020-07-14	0.0003808780	Africa
Africa|hCoV-19/South Africa/KRISP-0196/2020|EPI ISL 482712|B.1.106|South Africa|2020-06-08	Africa|hCoV-19/South Africa/KRISP-0554/2020|EPI ISL 498093|B.1.1|South Africa|2020-07-14	0.0003719506	Africa
Africa|hCoV-19/South Africa/KRISP-0197/2020|EPI ISL 482713|B.1.1.206|South Africa|2020-06-08	Africa|hCoV-19/South Africa/KRISP-0554/2020|EPI ISL 498093|B.1.1|South Africa|2020-07-14	0.0001712786	Africa
Africa|hCoV-19/South Africa/KRISP-0198/2020|EPI ISL 482851|B.1.1|South Africa|2020-06-11	Africa|hCoV-19/South Africa/KRISP-0554/2020|EPI ISL 498093|B.1.1|South Africa|2020-07-14	0.0001714883	Africa
Africa|hCoV-19/South Africa/KRISP-0199/2020|EPI ISL 482714|B.1.5|South Africa|2020-06-11	Africa|hCoV-19/South Africa/KRISP-0554/2020|EPI ISL 498093|B.1.1|South Africa|2020-07-14	0.0003424874	Africa
Africa|hCoV-19/South Africa/KRISP-02/2020|EPI ISL 421572|B|South Africa|2020-03-23	Africa|hCoV-19/South Africa/KRISP-0554/2020|EPI ISL 498093|B.1.1|South Africa|2020-07-14	0.0005506368	Africa
Africa|hCoV-19/South Africa/KRISP-0200/2020|EPI ISL 482715|B.1.5|South Africa|2020-06-11	Africa|hCoV-19/South Africa/KRISP-0554/2020|EPI ISL 498093|B.1.1|South Africa|2020-07-14	0.0003079260	Africa
Africa|hCoV-19/South Africa/KRISP-0201/2020|EPI ISL 482716|B.1.1|South Africa|2020-06-11	Africa|hCoV-19/South Africa/KRISP-0554/2020|EPI ISL 498093|B.1.1|South Africa|2020-07-14	0.0001352172	Africa
Africa|hCoV-19/South Africa/KRISP-0203/2020|EPI ISL 482852|B.1.1|South Africa|2020-06-11	Africa|hCoV-19/South Africa/KRISP-0554/2020|EPI ISL 498093|B.1.1|South Africa|2020-07-14	0.0001691353	Africa
Africa|hCoV-19/South Africa/KRISP-0206/2020|EPI ISL 482719|B.1.5|South Africa|2020-06-11	Africa|hCoV-19/South Africa/KRISP-0554/2020|EPI ISL 498093|B.1.1|South Africa|2020-07-14	0.0003050740	Africa
Africa|hCoV-19/South Africa/KRISP-0211/2020|EPI ISL 482720|B.1.5|South Africa|2020-06-11	Africa|hCoV-19/South Africa/KRISP-0554/2020|EPI ISL 498093|B.1.1|South Africa|2020-07-14	0.0002705845	Africa
Africa|hCoV-19/South Africa/KRISP-0212/2020|EPI ISL 482721|B.1.5|South Africa|2020-06-11	Africa|hCoV-19/South Africa/KRISP-0554/2020|EPI ISL 498093|B.1.1|South Africa|2020-07-14	0.0002713001	Africa
Africa|hCoV-19/South Africa/KRISP-0213/2020|EPI ISL 482722|B.1.5|South Africa|2020-06-11	Africa|hCoV-19/South Africa/KRISP-0554/2020|EPI ISL 498093|B.1.1|South Africa|2020-07-14	0.0002368503	Africa
Africa|hCoV-19/South Africa/KRISP-0214/2020|EPI ISL 482723|B.1.5|South Africa|2020-06-11	Africa|hCoV-19/South Africa/KRISP-0554/2020|EPI ISL 498093|B.1.1|South Africa|2020-07-14	0.0003395683	Africa
Africa|hCoV-19/South Africa/KRISP-0224/2020|EPI ISL 482724|B.1.144|South Africa|2020-06-11	Africa|hCoV-19/South Africa/KRISP-0554/2020|EPI ISL 498093|B.1.1|South Africa|2020-07-14	0.0002732644	Africa
Africa|hCoV-19/South Africa/KRISP-0243/2020|EPI ISL 482725|B.1.140|South Africa|2020-06-14	Africa|hCoV-19/South Africa/KRISP-0554/2020|EPI ISL 498093|B.1.1|South Africa|2020-07-14	0.0004162857	Africa
Africa|hCoV-19/South Africa/KRISP-0245/2020|EPI ISL 482726|B.1.144|South Africa|2020-06-14	Africa|hCoV-19/South Africa/KRISP-0554/2020|EPI ISL 498093|B.1.1|South Africa|2020-07-14	0.0003043105	Africa
Africa|hCoV-19/South Africa/KRISP-0255/2020|EPI ISL 482728|B.1.5|South Africa|2020-06-14	Africa|hCoV-19/South Africa/KRISP-0554/2020|EPI ISL 498093|B.1.1|South Africa|2020-07-14	0.0002734174	Africa
Africa|hCoV-19/South Africa/KRISP-0259/2020|EPI ISL 482729|B.1|South Africa|2020-06-15	Africa|hCoV-19/South Africa/KRISP-0554/2020|EPI ISL 498093|B.1.1|South Africa|2020-07-14	0.0003785075	Africa
Africa|hCoV-19/South Africa/KRISP-0260/2020|EPI ISL 482730|B.1.140|South Africa|2020-06-15	Africa|hCoV-19/South Africa/KRISP-0554/2020|EPI ISL 498093|B.1.1|South Africa|2020-07-14	0.0004814119	Africa
Africa|hCoV-19/South Africa/KRISP-0261/2020|EPI ISL 482731|B.1.5|South Africa|2020-06-15	Africa|hCoV-19/South Africa/KRISP-0554/2020|EPI ISL 498093|B.1.1|South Africa|2020-07-14	0.0003073458	Africa
Africa|hCoV-19/South Africa/KRISP-0266/2020|EPI ISL 482853|B.1.1|South Africa|2020-06-17	Africa|hCoV-19/South Africa/KRISP-0554/2020|EPI ISL 498093|B.1.1|South Africa|2020-07-14	0.0002704921	Africa
Africa|hCoV-19/South Africa/KRISP-0267/2020|EPI ISL 482854|A|South Africa|2020-06-17	Africa|hCoV-19/South Africa/KRISP-0554/2020|EPI ISL 498093|B.1.1|South Africa|2020-07-14	0.0008579040	Africa
Africa|hCoV-19/South Africa/KRISP-0268/2020|EPI ISL 482855|B.1.1.117|South Africa|2020-06-17	Africa|hCoV-19/South Africa/KRISP-0554/2020|EPI ISL 498093|B.1.1|South Africa|2020-07-14	0.0002395243	Africa
Africa|hCoV-19/South Africa/KRISP-0269/2020|EPI ISL 482856|B.1.5|South Africa|2020-06-17	Africa|hCoV-19/South Africa/KRISP-0554/2020|EPI ISL 498093|B.1.1|South Africa|2020-07-14	0.0003430944	Africa
Africa|hCoV-19/South Africa/KRISP-0270/2020|EPI ISL 482857|B.1.1.117|South Africa|2020-06-17	Africa|hCoV-19/South Africa/KRISP-0554/2020|EPI ISL 498093|B.1.1|South Africa|2020-07-14	0.0002389358	Africa
Africa|hCoV-19/South Africa/KRISP-0271/2020|EPI ISL 482858|B.1.1|South Africa|2020-06-17	Africa|hCoV-19/South Africa/KRISP-0554/2020|EPI ISL 498093|B.1.1|South Africa|2020-07-14	0.0003105834	Africa
Africa|hCoV-19/South Africa/KRISP-0272/2020|EPI ISL 482859|B.1.1|South Africa|2020-06-17	Africa|hCoV-19/South Africa/KRISP-0554/2020|EPI ISL 498093|B.1.1|South Africa|2020-07-14	0.0001721571	Africa
Africa|hCoV-19/South Africa/KRISP-0273/2020|EPI ISL 482860|B.1.1.57|South Africa|2020-06-18	Africa|hCoV-19/South Africa/KRISP-0554/2020|EPI ISL 498093|B.1.1|South Africa|2020-07-14	0.0003442977	Africa
Africa|hCoV-19/South Africa/KRISP-0274/2020|EPI ISL 482861|B.1.1.57|South Africa|2020-06-18	Africa|hCoV-19/South Africa/KRISP-0554/2020|EPI ISL 498093|B.1.1|South Africa|2020-07-14	0.0003436236	Africa
Africa|hCoV-19/South Africa/KRISP-0275/2020|EPI ISL 482862|B.1.1|South Africa|2020-06-18	Africa|hCoV-19/South Africa/KRISP-0554/2020|EPI ISL 498093|B.1.1|South Africa|2020-07-14	0.0001694086	Africa
Africa|hCoV-19/South Africa/KRISP-0276/2020|EPI ISL 482863|B.1.1.57|South Africa|2020-06-18	Africa|hCoV-19/South Africa/KRISP-0554/2020|EPI ISL 498093|B.1.1|South Africa|2020-07-14	0.0003452008	Africa
Africa|hCoV-19/South Africa/KRISP-0277/2020|EPI ISL 482864|B.1.1.273|South Africa|2020-06-16	Africa|hCoV-19/South Africa/KRISP-0554/2020|EPI ISL 498093|B.1.1|South Africa|2020-07-14	0.0003795426	Africa
Africa|hCoV-19/South Africa/KRISP-0278/2020|EPI ISL 482865|B.1.1.75|South Africa|2020-06-16	Africa|hCoV-19/South Africa/KRISP-0554/2020|EPI ISL 498093|B.1.1|South Africa|2020-07-14	0.0002385473	Africa
Africa|hCoV-19/South Africa/KRISP-0279/2020|EPI ISL 482866|B.1.1.56|South Africa|2020-06-16	Africa|hCoV-19/South Africa/KRISP-0554/2020|EPI ISL 498093|B.1.1|South Africa|2020-07-14	0.0002773138	Africa
Africa|hCoV-19/South Africa/KRISP-0280/2020|EPI ISL 482867|B.1.1.206|South Africa|2020-06-16	Africa|hCoV-19/South Africa/KRISP-0554/2020|EPI ISL 498093|B.1.1|South Africa|2020-07-14	0.0002028429	Africa
Africa|hCoV-19/South Africa/KRISP-0281/2020|EPI ISL 482868|B.1.1.206|South Africa|2020-06-16	Africa|hCoV-19/South Africa/KRISP-0554/2020|EPI ISL 498093|B.1.1|South Africa|2020-07-14	0.0002073280	Africa
Africa|hCoV-19/South Africa/KRISP-0282/2020|EPI ISL 482869|B.1.1.206|South Africa|2020-06-16	Africa|hCoV-19/South Africa/KRISP-0554/2020|EPI ISL 498093|B.1.1|South Africa|2020-07-14	0.0002417874	Africa
Africa|hCoV-19/South Africa/KRISP-0283/2020|EPI ISL 482870|B.1.1.206|South Africa|2020-06-16	Africa|hCoV-19/South Africa/KRISP-0554/2020|EPI ISL 498093|B.1.1|South Africa|2020-07-14	0.0001756008	Africa
Africa|hCoV-19/South Africa/KRISP-0284/2020|EPI ISL 482871|B.1.1.206|South Africa|2020-06-16	Africa|hCoV-19/South Africa/KRISP-0554/2020|EPI ISL 498093|B.1.1|South Africa|2020-07-14	0.0002728875	Africa
Africa|hCoV-19/South Africa/KRISP-0285/2020|EPI ISL 482872|B.1.1.206|South Africa|2020-06-16	Africa|hCoV-19/South Africa/KRISP-0554/2020|EPI ISL 498093|B.1.1|South Africa|2020-07-14	0.0002409305	Africa
Africa|hCoV-19/South Africa/KRISP-0286/2020|EPI ISL 487277|B.1.1|South Africa|2020-06-26	Africa|hCoV-19/South Africa/KRISP-0554/2020|EPI ISL 498093|B.1.1|South Africa|2020-07-14	0.0001352172	Africa
Africa|hCoV-19/South Africa/KRISP-0287/2020|EPI ISL 487278|B.1.1.84|South Africa|2020-06-26	Africa|hCoV-19/South Africa/KRISP-0554/2020|EPI ISL 498093|B.1.1|South Africa|2020-07-14	0.0001705176	Africa
Africa|hCoV-19/South Africa/KRISP-0288/2020|EPI ISL 487279|B.1.140|South Africa|2020-06-26	Africa|hCoV-19/South Africa/KRISP-0554/2020|EPI ISL 498093|B.1.1|South Africa|2020-07-14	0.0003791283	Africa
Africa|hCoV-19/South Africa/KRISP-0290/2020|EPI ISL 487280|B.1.1.84|South Africa|2020-06-26	Africa|hCoV-19/South Africa/KRISP-0554/2020|EPI ISL 498093|B.1.1|South Africa|2020-07-14	0.0002034668	Africa
Africa|hCoV-19/South Africa/KRISP-0291/2020|EPI ISL 487281|B.1.1.84|South Africa|2020-06-26	Africa|hCoV-19/South Africa/KRISP-0554/2020|EPI ISL 498093|B.1.1|South Africa|2020-07-14	0.0002370934	Africa
Africa|hCoV-19/South Africa/KRISP-0293/2020|EPI ISL 487282|B.1.5|South Africa|2020-06-25	Africa|hCoV-19/South Africa/KRISP-0554/2020|EPI ISL 498093|B.1.1|South Africa|2020-07-14	0.0004522671	Africa
Africa|hCoV-19/South Africa/KRISP-0296/2020|EPI ISL 487284|B.1.1.57|South Africa|2020-06-26	Africa|hCoV-19/South Africa/KRISP-0554/2020|EPI ISL 498093|B.1.1|South Africa|2020-07-14	0.0001718908	Africa
Africa|hCoV-19/South Africa/KRISP-0297/2020|EPI ISL 487285|B.1.1.84|South Africa|2020-06-26	Africa|hCoV-19/South Africa/KRISP-0554/2020|EPI ISL 498093|B.1.1|South Africa|2020-07-14	0.0001709139	Africa
Africa|hCoV-19/South Africa/KRISP-0299/2020|EPI ISL 487287|B.1.140|South Africa|2020-06-25	Africa|hCoV-19/South Africa/KRISP-0554/2020|EPI ISL 498093|B.1.1|South Africa|2020-07-14	0.0003411948	Africa
Africa|hCoV-19/South Africa/KRISP-0300/2020|EPI ISL 487288|B.1.140|South Africa|2020-06-25	Africa|hCoV-19/South Africa/KRISP-0554/2020|EPI ISL 498093|B.1.1|South Africa|2020-07-14	0.0003719845	Africa
Africa|hCoV-19/South Africa/KRISP-0302/2020|EPI ISL 487289|B.1.5|South Africa|2020-06-24	Africa|hCoV-19/South Africa/KRISP-0554/2020|EPI ISL 498093|B.1.1|South Africa|2020-07-14	0.0003822179	Africa
Africa|hCoV-19/South Africa/KRISP-0303/2020|EPI ISL 487348|B.1.144|South Africa|2020-06-25	Africa|hCoV-19/South Africa/KRISP-0554/2020|EPI ISL 498093|B.1.1|South Africa|2020-07-14	0.0003782410	Africa
Africa|hCoV-19/South Africa/KRISP-0305/2020|EPI ISL 487291|B.1.1.206|South Africa|2020-06-24	Africa|hCoV-19/South Africa/KRISP-0554/2020|EPI ISL 498093|B.1.1|South Africa|2020-07-14	0.0002820351	Africa
Africa|hCoV-19/South Africa/KRISP-0308/2020|EPI ISL 487292|C.1|South Africa|2020-06-24	Africa|hCoV-19/South Africa/KRISP-0554/2020|EPI ISL 498093|B.1.1|South Africa|2020-07-14	0.0003066776	Africa
Africa|hCoV-19/South Africa/KRISP-0309/2020|EPI ISL 487293|C.1|South Africa|2020-06-24	Africa|hCoV-19/South Africa/KRISP-0554/2020|EPI ISL 498093|B.1.1|South Africa|2020-07-14	0.0003487649	Africa
Africa|hCoV-19/South Africa/KRISP-0310/2020|EPI ISL 487294|C.1|South Africa|2020-06-24	Africa|hCoV-19/South Africa/KRISP-0554/2020|EPI ISL 498093|B.1.1|South Africa|2020-07-14	0.0003076026	Africa
Africa|hCoV-19/South Africa/KRISP-0312/2020|EPI ISL 487295|B.1.1.62|South Africa|2020-06-24	Africa|hCoV-19/South Africa/KRISP-0554/2020|EPI ISL 498093|B.1.1|South Africa|2020-07-14	0.0002037105	Africa
Africa|hCoV-19/South Africa/KRISP-0318/2020|EPI ISL 487297|B.1.1.206|South Africa|2020-06-23	Africa|hCoV-19/South Africa/KRISP-0554/2020|EPI ISL 498093|B.1.1|South Africa|2020-07-14	0.0001691067	Africa
Africa|hCoV-19/South Africa/KRISP-0321/2020|EPI ISL 487298|B.1.1.206|South Africa|2020-06-24	Africa|hCoV-19/South Africa/KRISP-0554/2020|EPI ISL 498093|B.1.1|South Africa|2020-07-14	0.0002425690	Africa
Africa|hCoV-19/South Africa/KRISP-0322/2020|EPI ISL 487299|B.1.1.288|South Africa|2020-06-24	Africa|hCoV-19/South Africa/KRISP-0554/2020|EPI ISL 498093|B.1.1|South Africa|2020-07-14	0.0001398639	Africa
Africa|hCoV-19/South Africa/KRISP-0323/2020|EPI ISL 487300|B.1.1.288|South Africa|2020-06-24	Africa|hCoV-19/South Africa/KRISP-0554/2020|EPI ISL 498093|B.1.1|South Africa|2020-07-14	0.0001374375	Africa
Africa|hCoV-19/South Africa/KRISP-0327/2020|EPI ISL 487301|C.1|South Africa|2020-06-24	Africa|hCoV-19/South Africa/KRISP-0554/2020|EPI ISL 498093|B.1.1|South Africa|2020-07-14	0.0003164371	Africa
Africa|hCoV-19/South Africa/KRISP-0331/2020|EPI ISL 487302|B.1.1.206|South Africa|2020-06-24	Africa|hCoV-19/South Africa/KRISP-0554/2020|EPI ISL 498093|B.1.1|South Africa|2020-07-14	0.0002063581	Africa
Africa|hCoV-19/South Africa/KRISP-0332/2020|EPI ISL 487303|C.1|South Africa|2020-06-24	Africa|hCoV-19/South Africa/KRISP-0554/2020|EPI ISL 498093|B.1.1|South Africa|2020-07-14	0.0003447026	Africa
Africa|hCoV-19/South Africa/KRISP-0336/2020|EPI ISL 487304|B.1.1.273|South Africa|2020-06-18	Africa|hCoV-19/South Africa/KRISP-0554/2020|EPI ISL 498093|B.1.1|South Africa|2020-07-14	0.0003381220	Africa
Africa|hCoV-19/South Africa/KRISP-0337/2020|EPI ISL 495517|B.1.1.273|South Africa|2020-06-18	Africa|hCoV-19/South Africa/KRISP-0554/2020|EPI ISL 498093|B.1.1|South Africa|2020-07-14	0.0003477138	Africa
Africa|hCoV-19/South Africa/KRISP-0338/2020|EPI ISL 487305|B.1.1.273|South Africa|2020-06-18	Africa|hCoV-19/South Africa/KRISP-0554/2020|EPI ISL 498093|B.1.1|South Africa|2020-07-14	0.0003066537	Africa
Africa|hCoV-19/South Africa/KRISP-0339/2020|EPI ISL 487306|B.1.1.273|South Africa|2020-06-18	Africa|hCoV-19/South Africa/KRISP-0554/2020|EPI ISL 498093|B.1.1|South Africa|2020-07-14	0.0003125091	Africa
Africa|hCoV-19/South Africa/KRISP-0340/2020|EPI ISL 487307|B.1.1.273|South Africa|2020-06-17	Africa|hCoV-19/South Africa/KRISP-0554/2020|EPI ISL 498093|B.1.1|South Africa|2020-07-14	0.0003099482	Africa
Africa|hCoV-19/South Africa/KRISP-0342/2020|EPI ISL 495518|B.1.1.206|South Africa|2020-06-18	Africa|hCoV-19/South Africa/KRISP-0554/2020|EPI ISL 498093|B.1.1|South Africa|2020-07-14	0.0003165185	Africa
Africa|hCoV-19/South Africa/KRISP-0343/2020|EPI ISL 495519|H.1|South Africa|2020-06-18	Africa|hCoV-19/South Africa/KRISP-0554/2020|EPI ISL 498093|B.1.1|South Africa|2020-07-14	0.0001367905	Africa
Africa|hCoV-19/South Africa/KRISP-0344/2020|EPI ISL 495520|C.1|South Africa|2020-06-20	Africa|hCoV-19/South Africa/KRISP-0554/2020|EPI ISL 498093|B.1.1|South Africa|2020-07-14	0.0004752457	Africa
Africa|hCoV-19/South Africa/KRISP-0346/2020|EPI ISL 495521|B.1.140|South Africa|2020-06-18	Africa|hCoV-19/South Africa/KRISP-0554/2020|EPI ISL 498093|B.1.1|South Africa|2020-07-14	0.0004158237	Africa
Africa|hCoV-19/South Africa/KRISP-0347/2020|EPI ISL 487308|B.1.1.206|South Africa|2020-06-18	Africa|hCoV-19/South Africa/KRISP-0554/2020|EPI ISL 498093|B.1.1|South Africa|2020-07-14	0.0003043095	Africa
Africa|hCoV-19/South Africa/KRISP-0348/2020|EPI ISL 487309|B.1.144|South Africa|2020-06-18	Africa|hCoV-19/South Africa/KRISP-0554/2020|EPI ISL 498093|B.1.1|South Africa|2020-07-14	0.0003461974	Africa
Africa|hCoV-19/South Africa/KRISP-0349/2020|EPI ISL 487310|B.1.1.206|South Africa|2020-06-17	Africa|hCoV-19/South Africa/KRISP-0554/2020|EPI ISL 498093|B.1.1|South Africa|2020-07-14	0.0001362487	Africa
Africa|hCoV-19/South Africa/KRISP-0350/2020|EPI ISL 487311|B.1.1.206|South Africa|2020-06-17	Africa|hCoV-19/South Africa/KRISP-0554/2020|EPI ISL 498093|B.1.1|South Africa|2020-07-14	0.0001353453	Africa
Africa|hCoV-19/South Africa/KRISP-0352/2020|EPI ISL 487312|B.1.1.206|South Africa|2020-06-17	Africa|hCoV-19/South Africa/KRISP-0554/2020|EPI ISL 498093|B.1.1|South Africa|2020-07-14	0.0001353087	Africa
Africa|hCoV-19/South Africa/KRISP-0356/2020|EPI ISL 487313|B.1.5|South Africa|2020-06-25	Africa|hCoV-19/South Africa/KRISP-0554/2020|EPI ISL 498093|B.1.1|South Africa|2020-07-14	0.0004082903	Africa
Africa|hCoV-19/South Africa/KRISP-0360/2020|EPI ISL 487314|C.1|South Africa|2020-06-19	Africa|hCoV-19/South Africa/KRISP-0554/2020|EPI ISL 498093|B.1.1|South Africa|2020-07-14	0.0004057452	Africa
Africa|hCoV-19/South Africa/KRISP-0361/2020|EPI ISL 487315|B.1.1.206|South Africa|2020-06-18	Africa|hCoV-19/South Africa/KRISP-0554/2020|EPI ISL 498093|B.1.1|South Africa|2020-07-14	0.0002780976	Africa
Africa|hCoV-19/South Africa/KRISP-0365/2020|EPI ISL 487316|B.1.1.84|South Africa|2020-06-25	Africa|hCoV-19/South Africa/KRISP-0554/2020|EPI ISL 498093|B.1.1|South Africa|2020-07-14	0.0002028389	Africa
Africa|hCoV-19/South Africa/KRISP-0366/2020|EPI ISL 487317|B.1.1|South Africa|2020-06-18	Africa|hCoV-19/South Africa/KRISP-0554/2020|EPI ISL 498093|B.1.1|South Africa|2020-07-14	0.0001043885	Africa
Africa|hCoV-19/South Africa/KRISP-0367/2020|EPI ISL 487318|B.1.1.273|South Africa|2020-06-25	Africa|hCoV-19/South Africa/KRISP-0554/2020|EPI ISL 498093|B.1.1|South Africa|2020-07-14	0.0003048436	Africa
Africa|hCoV-19/South Africa/KRISP-0368/2020|EPI ISL 487319|B.1.1|South Africa|2020-06-18	Africa|hCoV-19/South Africa/KRISP-0554/2020|EPI ISL 498093|B.1.1|South Africa|2020-07-14	0.0001352204	Africa
Africa|hCoV-19/South Africa/KRISP-0369/2020|EPI ISL 487320|B.1.1.84|South Africa|2020-06-25	Africa|hCoV-19/South Africa/KRISP-0554/2020|EPI ISL 498093|B.1.1|South Africa|2020-07-14	0.0002028341	Africa
Africa|hCoV-19/South Africa/KRISP-0370/2020|EPI ISL 487321|B.1.140|South Africa|2020-06-25	Africa|hCoV-19/South Africa/KRISP-0554/2020|EPI ISL 498093|B.1.1|South Africa|2020-07-14	0.0004058274	Africa
Africa|hCoV-19/South Africa/KRISP-0372/2020|EPI ISL 487323|B.1.106|South Africa|2020-06-19	Africa|hCoV-19/South Africa/KRISP-0554/2020|EPI ISL 498093|B.1.1|South Africa|2020-07-14	0.0003084261	Africa
Africa|hCoV-19/South Africa/KRISP-0373/2020|EPI ISL 487324|B.1.106|South Africa|2020-06-19	Africa|hCoV-19/South Africa/KRISP-0554/2020|EPI ISL 498093|B.1.1|South Africa|2020-07-14	0.0003719667	Africa
Africa|hCoV-19/South Africa/KRISP-0375/2020|EPI ISL 487325|B.1.140|South Africa|2020-06-25	Africa|hCoV-19/South Africa/KRISP-0554/2020|EPI ISL 498093|B.1.1|South Africa|2020-07-14	0.0004087851	Africa
Africa|hCoV-19/South Africa/KRISP-0376/2020|EPI ISL 487326|B.1.5|South Africa|2020-06-22	Africa|hCoV-19/South Africa/KRISP-0554/2020|EPI ISL 498093|B.1.1|South Africa|2020-07-14	0.0002390335	Africa
Africa|hCoV-19/South Africa/KRISP-0377/2020|EPI ISL 495522|B.1.1|South Africa|2020-06-22	Africa|hCoV-19/South Africa/KRISP-0554/2020|EPI ISL 498093|B.1.1|South Africa|2020-07-14	0.0001422510	Africa
Africa|hCoV-19/South Africa/KRISP-0378/2020|EPI ISL 487327|B.1.1.84|South Africa|2020-06-22	Africa|hCoV-19/South Africa/KRISP-0554/2020|EPI ISL 498093|B.1.1|South Africa|2020-07-14	0.0002079077	Africa
Africa|hCoV-19/South Africa/KRISP-0380/2020|EPI ISL 487328|B.1.1.84|South Africa|2020-06-25	Africa|hCoV-19/South Africa/KRISP-0554/2020|EPI ISL 498093|B.1.1|South Africa|2020-07-14	0.0001691908	Africa
Africa|hCoV-19/South Africa/KRISP-0382/2020|EPI ISL 495523|B.1.140|South Africa|2020-06-25	Africa|hCoV-19/South Africa/KRISP-0554/2020|EPI ISL 498093|B.1.1|South Africa|2020-07-14	0.0003874282	Africa
Africa|hCoV-19/South Africa/KRISP-0383/2020|EPI ISL 495524|B.1.140|South Africa|2020-06-25	Africa|hCoV-19/South Africa/KRISP-0554/2020|EPI ISL 498093|B.1.1|South Africa|2020-07-14	0.0005800526	Africa
Africa|hCoV-19/South Africa/KRISP-0384/2020|EPI ISL 495525|B.1.140|South Africa|2020-06-25	Africa|hCoV-19/South Africa/KRISP-0554/2020|EPI ISL 498093|B.1.1|South Africa|2020-07-14	0.0003490081	Africa
Africa|hCoV-19/South Africa/KRISP-0386/2020|EPI ISL 487329|B.1.1.62|South Africa|2020-07-01	Africa|hCoV-19/South Africa/KRISP-0554/2020|EPI ISL 498093|B.1.1|South Africa|2020-07-14	0.0002028516	Africa
Africa|hCoV-19/South Africa/KRISP-0387/2020|EPI ISL 487330|B.1.1.99|South Africa|2020-07-01	Africa|hCoV-19/South Africa/KRISP-0554/2020|EPI ISL 498093|B.1.1|South Africa|2020-07-14	0.0002032855	Africa
Africa|hCoV-19/South Africa/KRISP-0388/2020|EPI ISL 487331|B.1.140|South Africa|2020-07-01	Africa|hCoV-19/South Africa/KRISP-0554/2020|EPI ISL 498093|B.1.1|South Africa|2020-07-14	0.0003750275	Africa
Africa|hCoV-19/South Africa/KRISP-0389/2020|EPI ISL 487332|C.9|South Africa|2020-07-01	Africa|hCoV-19/South Africa/KRISP-0554/2020|EPI ISL 498093|B.1.1|South Africa|2020-07-14	0.0003719417	Africa
Africa|hCoV-19/South Africa/KRISP-0390/2020|EPI ISL 487333|C.2|South Africa|2020-07-01	Africa|hCoV-19/South Africa/KRISP-0554/2020|EPI ISL 498093|B.1.1|South Africa|2020-07-14	0.0003752144	Africa
Africa|hCoV-19/South Africa/KRISP-0391/2020|EPI ISL 487334|B.1.1.206|South Africa|2020-07-01	Africa|hCoV-19/South Africa/KRISP-0554/2020|EPI ISL 498093|B.1.1|South Africa|2020-07-14	0.0001356574	Africa
Africa|hCoV-19/South Africa/KRISP-0392/2020|EPI ISL 487335|B.1.5.19|South Africa|2020-07-01	Africa|hCoV-19/South Africa/KRISP-0554/2020|EPI ISL 498093|B.1.1|South Africa|2020-07-14	0.0002805261	Africa
Africa|hCoV-19/South Africa/KRISP-0393/2020|EPI ISL 487336|C.6|South Africa|2020-07-01	Africa|hCoV-19/South Africa/KRISP-0554/2020|EPI ISL 498093|B.1.1|South Africa|2020-07-14	0.0003058554	Africa
Africa|hCoV-19/South Africa/KRISP-0394/2020|EPI ISL 487337|B.1.5.19|South Africa|2020-07-01	Africa|hCoV-19/South Africa/KRISP-0554/2020|EPI ISL 498093|B.1.1|South Africa|2020-07-14	0.0003392459	Africa
Africa|hCoV-19/South Africa/KRISP-0395/2020|EPI ISL 487338|C.2|South Africa|2020-07-01	Africa|hCoV-19/South Africa/KRISP-0554/2020|EPI ISL 498093|B.1.1|South Africa|2020-07-14	0.0003719255	Africa
Africa|hCoV-19/South Africa/KRISP-0396/2020|EPI ISL 487339|C.1|South Africa|2020-07-01	Africa|hCoV-19/South Africa/KRISP-0554/2020|EPI ISL 498093|B.1.1|South Africa|2020-07-14	0.0003736865	Africa
Africa|hCoV-19/South Africa/KRISP-0397/2020|EPI ISL 487340|B.1.5|South Africa|2020-07-01	Africa|hCoV-19/South Africa/KRISP-0554/2020|EPI ISL 498093|B.1.1|South Africa|2020-07-14	0.0003043047	Africa
Africa|hCoV-19/South Africa/KRISP-0398/2020|EPI ISL 487341|B.1.1.206|South Africa|2020-07-01	Africa|hCoV-19/South Africa/KRISP-0554/2020|EPI ISL 498093|B.1.1|South Africa|2020-07-14	0.0002083738	Africa
Africa|hCoV-19/South Africa/KRISP-04/2020|EPI ISL 436684|B.1.1.273|South Africa|2020-03-31	Africa|hCoV-19/South Africa/KRISP-0554/2020|EPI ISL 498093|B.1.1|South Africa|2020-07-14	0.0001694371	Africa
Africa|hCoV-19/South Africa/KRISP-0402/2020|EPI ISL 495527|B.1.140|South Africa|2020-06-23	Africa|hCoV-19/South Africa/KRISP-0554/2020|EPI ISL 498093|B.1.1|South Africa|2020-07-14	0.0004406789	Africa
Africa|hCoV-19/South Africa/KRISP-0403/2020|EPI ISL 495528|C.1|South Africa|2020-06-23	Africa|hCoV-19/South Africa/KRISP-0554/2020|EPI ISL 498093|B.1.1|South Africa|2020-07-14	0.0003064658	Africa
Africa|hCoV-19/South Africa/KRISP-0404/2020|EPI ISL 495529|B.1.1.206|South Africa|2020-06-24	Africa|hCoV-19/South Africa/KRISP-0554/2020|EPI ISL 498093|B.1.1|South Africa|2020-07-14	0.0002028519	Africa
Africa|hCoV-19/South Africa/KRISP-0405/2020|EPI ISL 495530|B.1.140|South Africa|2020-06-23	Africa|hCoV-19/South Africa/KRISP-0554/2020|EPI ISL 498093|B.1.1|South Africa|2020-07-14	0.0004396657	Africa
Africa|hCoV-19/South Africa/KRISP-0406/2020|EPI ISL 495531|B.1.1.206|South Africa|2020-06-22	Africa|hCoV-19/South Africa/KRISP-0554/2020|EPI ISL 498093|B.1.1|South Africa|2020-07-14	0.0002071682	Africa
Africa|hCoV-19/South Africa/KRISP-0407/2020|EPI ISL 495532|B.1.5|South Africa|2020-06-24	Africa|hCoV-19/South Africa/KRISP-0554/2020|EPI ISL 498093|B.1.1|South Africa|2020-07-14	0.0002403933	Africa
Africa|hCoV-19/South Africa/KRISP-0408/2020|EPI ISL 495533|B.1.140|South Africa|2020-06-23	Africa|hCoV-19/South Africa/KRISP-0554/2020|EPI ISL 498093|B.1.1|South Africa|2020-07-14	0.0003514947	Africa
Africa|hCoV-19/South Africa/KRISP-0409/2020|EPI ISL 495534|C.1|South Africa|2020-06-23	Africa|hCoV-19/South Africa/KRISP-0554/2020|EPI ISL 498093|B.1.1|South Africa|2020-07-14	0.0003042903	Africa
Africa|hCoV-19/South Africa/KRISP-0410/2020|EPI ISL 495535|B.1.140|South Africa|2020-07-02	Africa|hCoV-19/South Africa/KRISP-0554/2020|EPI ISL 498093|B.1.1|South Africa|2020-07-14	0.0004734845	Africa
Africa|hCoV-19/South Africa/KRISP-0411/2020|EPI ISL 495536|B.1.1.206|South Africa|2020-07-02	Africa|hCoV-19/South Africa/KRISP-0554/2020|EPI ISL 498093|B.1.1|South Africa|2020-07-14	0.0002704866	Africa
Africa|hCoV-19/South Africa/KRISP-0412/2020|EPI ISL 495537|B.1.1.206|South Africa|2020-07-02	Africa|hCoV-19/South Africa/KRISP-0554/2020|EPI ISL 498093|B.1.1|South Africa|2020-07-14	0.0003043036	Africa
Africa|hCoV-19/South Africa/KRISP-0413/2020|EPI ISL 495538|B.1.1.40|South Africa|2020-07-02	Africa|hCoV-19/South Africa/KRISP-0554/2020|EPI ISL 498093|B.1.1|South Africa|2020-07-14	0.0003042903	Africa
Africa|hCoV-19/South Africa/KRISP-0414/2020|EPI ISL 495539|B.1.140|South Africa|2020-07-02	Africa|hCoV-19/South Africa/KRISP-0554/2020|EPI ISL 498093|B.1.1|South Africa|2020-07-14	0.0004058096	Africa
Africa|hCoV-19/South Africa/KRISP-0415/2020|EPI ISL 495540|B.1.140|South Africa|2020-07-02	Africa|hCoV-19/South Africa/KRISP-0554/2020|EPI ISL 498093|B.1.1|South Africa|2020-07-14	0.0004396360	Africa
Africa|hCoV-19/South Africa/KRISP-0417/2020|EPI ISL 495541|B.1.1.62|South Africa|2020-07-02	Africa|hCoV-19/South Africa/KRISP-0554/2020|EPI ISL 498093|B.1.1|South Africa|2020-07-14	0.0002704866	Africa
Africa|hCoV-19/South Africa/KRISP-0418/2020|EPI ISL 495542|B.1.1.206|South Africa|2020-07-02	Africa|hCoV-19/South Africa/KRISP-0554/2020|EPI ISL 498093|B.1.1|South Africa|2020-07-14	0.0003381140	Africa
Africa|hCoV-19/South Africa/KRISP-0420/2020|EPI ISL 495543|C.9|South Africa|2020-07-01	Africa|hCoV-19/South Africa/KRISP-0554/2020|EPI ISL 498093|B.1.1|South Africa|2020-07-14	0.0003726851	Africa
Africa|hCoV-19/South Africa/KRISP-0421/2020|EPI ISL 495544|B.1.1|South Africa|2020-07-01	Africa|hCoV-19/South Africa/KRISP-0554/2020|EPI ISL 498093|B.1.1|South Africa|2020-07-14	0.0002033723	Africa
Africa|hCoV-19/South Africa/KRISP-0423/2020|EPI ISL 495545|B.1.140|South Africa|2020-07-01	Africa|hCoV-19/South Africa/KRISP-0554/2020|EPI ISL 498093|B.1.1|South Africa|2020-07-14	0.0003441650	Africa
Africa|hCoV-19/South Africa/KRISP-0426/2020|EPI ISL 495546|B.1.1.206|South Africa|2020-07-01	Africa|hCoV-19/South Africa/KRISP-0554/2020|EPI ISL 498093|B.1.1|South Africa|2020-07-14	0.0003044096	Africa
Africa|hCoV-19/South Africa/KRISP-0436/2020|EPI ISL 498055|B.1.1|South Africa|2020-07-01	Africa|hCoV-19/South Africa/KRISP-0554/2020|EPI ISL 498093|B.1.1|South Africa|2020-07-14	0.0002704748	Africa
Africa|hCoV-19/South Africa/KRISP-0445/2020|EPI ISL 498058|H.1|South Africa|2020-06-30	Africa|hCoV-19/South Africa/KRISP-0554/2020|EPI ISL 498093|B.1.1|South Africa|2020-07-14	0.0001031952	Africa
Africa|hCoV-19/South Africa/KRISP-0446/2020|EPI ISL 498059|B.1.5|South Africa|2020-06-30	Africa|hCoV-19/South Africa/KRISP-0554/2020|EPI ISL 498093|B.1.1|South Africa|2020-07-14	0.0002066456	Africa
Africa|hCoV-19/South Africa/KRISP-045/2020|EPI ISL 436686|B.1.1.1|South Africa|2020-03-27	Africa|hCoV-19/South Africa/KRISP-0554/2020|EPI ISL 498093|B.1.1|South Africa|2020-07-14	0.0002704747	Africa
Africa|hCoV-19/South Africa/KRISP-0458/2020|EPI ISL 495549|B.1.1|South Africa|2020-07-02	Africa|hCoV-19/South Africa/KRISP-0554/2020|EPI ISL 498093|B.1.1|South Africa|2020-07-14	0.0002715081	Africa
Africa|hCoV-19/South Africa/KRISP-0460/2020|EPI ISL 495550|B.1.106|South Africa|2020-07-02	Africa|hCoV-19/South Africa/KRISP-0554/2020|EPI ISL 498093|B.1.1|South Africa|2020-07-14	0.0003044591	Africa
Africa|hCoV-19/South Africa/KRISP-0462/2020|EPI ISL 495552|B.1.106|South Africa|2020-07-02	Africa|hCoV-19/South Africa/KRISP-0554/2020|EPI ISL 498093|B.1.1|South Africa|2020-07-14	0.0003075695	Africa
Africa|hCoV-19/South Africa/KRISP-0464/2020|EPI ISL 495553|B.1.5|South Africa|2020-06-30	Africa|hCoV-19/South Africa/KRISP-0554/2020|EPI ISL 498093|B.1.1|South Africa|2020-07-14	0.0002844386	Africa
Africa|hCoV-19/South Africa/KRISP-0469/2020|EPI ISL 495555|H.1|South Africa|2020-07-06	Africa|hCoV-19/South Africa/KRISP-0554/2020|EPI ISL 498093|B.1.1|South Africa|2020-07-14	0.0000684173	Africa
Africa|hCoV-19/South Africa/KRISP-0474/2020|EPI ISL 495557|H.1|South Africa|2020-07-06	Africa|hCoV-19/South Africa/KRISP-0554/2020|EPI ISL 498093|B.1.1|South Africa|2020-07-14	0.0000676013	Africa
Africa|hCoV-19/South Africa/KRISP-0475/2020|EPI ISL 495558|H.1|South Africa|2020-07-06	Africa|hCoV-19/South Africa/KRISP-0554/2020|EPI ISL 498093|B.1.1|South Africa|2020-07-14	0.0000680844	Africa
Africa|hCoV-19/South Africa/KRISP-0478/2020|EPI ISL 495559|B.1.1|South Africa|2020-07-05	Africa|hCoV-19/South Africa/KRISP-0554/2020|EPI ISL 498093|B.1.1|South Africa|2020-07-14	0.0001015652	Africa
Africa|hCoV-19/South Africa/KRISP-0485/2020|EPI ISL 495561|B.1.1.206|South Africa|2020-07-03	Africa|hCoV-19/South Africa/KRISP-0554/2020|EPI ISL 498093|B.1.1|South Africa|2020-07-14	0.0001360356	Africa
Africa|hCoV-19/South Africa/KRISP-0487/2020|EPI ISL 495562|B.1.106|South Africa|2020-07-03	Africa|hCoV-19/South Africa/KRISP-0554/2020|EPI ISL 498093|B.1.1|South Africa|2020-07-14	0.0004396254	Africa
Africa|hCoV-19/South Africa/KRISP-0489/2020|EPI ISL 498060|B.1.1.206|South Africa|2020-07-09	Africa|hCoV-19/South Africa/KRISP-0554/2020|EPI ISL 498093|B.1.1|South Africa|2020-07-14	0.0002034206	Africa
Africa|hCoV-19/South Africa/KRISP-0490/2020|EPI ISL 498061|B.1.1.206|South Africa|2020-07-09	Africa|hCoV-19/South Africa/KRISP-0554/2020|EPI ISL 498093|B.1.1|South Africa|2020-07-14	0.0002028430	Africa
Africa|hCoV-19/South Africa/KRISP-0491/2020|EPI ISL 498062|B.1.1.273|South Africa|2020-07-07	Africa|hCoV-19/South Africa/KRISP-0554/2020|EPI ISL 498093|B.1.1|South Africa|2020-07-14	0.0003381004	Africa
Africa|hCoV-19/South Africa/KRISP-0492/2020|EPI ISL 498063|B.1.1.273|South Africa|2020-07-07	Africa|hCoV-19/South Africa/KRISP-0554/2020|EPI ISL 498093|B.1.1|South Africa|2020-07-14	0.0003408507	Africa
Africa|hCoV-19/South Africa/KRISP-0493/2020|EPI ISL 498064|B.1.1.67|South Africa|2020-07-07	Africa|hCoV-19/South Africa/KRISP-0554/2020|EPI ISL 498093|B.1.1|South Africa|2020-07-14	0.0001359894	Africa
Africa|hCoV-19/South Africa/KRISP-0494/2020|EPI ISL 498065|B.1.1.206|South Africa|2020-07-09	Africa|hCoV-19/South Africa/KRISP-0554/2020|EPI ISL 498093|B.1.1|South Africa|2020-07-14	0.0002366550	Africa
Africa|hCoV-19/South Africa/KRISP-0497/2020|EPI ISL 498066|B.1.1.206|South Africa|2020-07-09	Africa|hCoV-19/South Africa/KRISP-0554/2020|EPI ISL 498093|B.1.1|South Africa|2020-07-14	0.0002366550	Africa
Africa|hCoV-19/South Africa/KRISP-0498/2020|EPI ISL 498067|B.1|South Africa|2020-07-10	Africa|hCoV-19/South Africa/KRISP-0554/2020|EPI ISL 498093|B.1.1|South Africa|2020-07-14	0.0004734638	Africa
Africa|hCoV-19/South Africa/KRISP-0500/2020|EPI ISL 498068|B.1.1|South Africa|2020-07-07	Africa|hCoV-19/South Africa/KRISP-0554/2020|EPI ISL 498093|B.1.1|South Africa|2020-07-14	0.0002120757	Africa
Africa|hCoV-19/South Africa/KRISP-0501/2020|EPI ISL 498069|B.1.5|South Africa|2020-07-11	Africa|hCoV-19/South Africa/KRISP-0554/2020|EPI ISL 498093|B.1.1|South Africa|2020-07-14	0.0003381459	Africa
Africa|hCoV-19/South Africa/KRISP-0502/2020|EPI ISL 498070|B.1.1.273|South Africa|2020-07-11	Africa|hCoV-19/South Africa/KRISP-0554/2020|EPI ISL 498093|B.1.1|South Africa|2020-07-14	0.0003723333	Africa
Africa|hCoV-19/South Africa/KRISP-0503/2020|EPI ISL 498071|B.1.1.273|South Africa|2020-07-11	Africa|hCoV-19/South Africa/KRISP-0554/2020|EPI ISL 498093|B.1.1|South Africa|2020-07-14	0.0004734525	Africa
Africa|hCoV-19/South Africa/KRISP-0526/2020|EPI ISL 498072|B.1.5.19|South Africa|2020-07-13	Africa|hCoV-19/South Africa/KRISP-0554/2020|EPI ISL 498093|B.1.1|South Africa|2020-07-14	0.0003719581	Africa
Africa|hCoV-19/South Africa/KRISP-0527/2020|EPI ISL 498073|B.1.140|South Africa|2020-07-14	Africa|hCoV-19/South Africa/KRISP-0554/2020|EPI ISL 498093|B.1.1|South Africa|2020-07-14	0.0005411472	Africa
Africa|hCoV-19/South Africa/KRISP-0529/2020|EPI ISL 498074|C.1|South Africa|2020-07-13	Africa|hCoV-19/South Africa/KRISP-0554/2020|EPI ISL 498093|B.1.1|South Africa|2020-07-14	0.0003719581	Africa
Africa|hCoV-19/South Africa/KRISP-0531/2020|EPI ISL 498075|B.1.5|South Africa|2020-07-14	Africa|hCoV-19/South Africa/KRISP-0554/2020|EPI ISL 498093|B.1.1|South Africa|2020-07-14	0.0004396360	Africa
Africa|hCoV-19/South Africa/KRISP-0534/2020|EPI ISL 498077|B.1.5|South Africa|2020-07-14	Africa|hCoV-19/South Africa/KRISP-0554/2020|EPI ISL 498093|B.1.1|South Africa|2020-07-14	0.0004396657	Africa
Africa|hCoV-19/South Africa/KRISP-0535/2020|EPI ISL 498078|B.1.1.206|South Africa|2020-07-08	Africa|hCoV-19/South Africa/KRISP-0554/2020|EPI ISL 498093|B.1.1|South Africa|2020-07-14	0.0003719506	Africa
Africa|hCoV-19/South Africa/KRISP-0536/2020|EPI ISL 498079|B.1.1|South Africa|2020-07-14	Africa|hCoV-19/South Africa/KRISP-0554/2020|EPI ISL 498093|B.1.1|South Africa|2020-07-14	0.0002366653	Africa
Africa|hCoV-19/South Africa/KRISP-0538/2020|EPI ISL 498080|B.1.1.254|South Africa|2020-07-14	Africa|hCoV-19/South Africa/KRISP-0554/2020|EPI ISL 498093|B.1.1|South Africa|2020-07-14	0.0002045208	Africa
Africa|hCoV-19/South Africa/KRISP-0539/2020|EPI ISL 498081|B.1.1.206|South Africa|2020-07-07	Africa|hCoV-19/South Africa/KRISP-0554/2020|EPI ISL 498093|B.1.1|South Africa|2020-07-14	0.0002704802	Africa
Africa|hCoV-19/South Africa/KRISP-0540/2020|EPI ISL 498082|B.1.1|South Africa|2020-07-14	Africa|hCoV-19/South Africa/KRISP-0554/2020|EPI ISL 498093|B.1.1|South Africa|2020-07-14	0.0001690324	Africa
Africa|hCoV-19/South Africa/KRISP-0541/2020|EPI ISL 498083|B.1.1.206|South Africa|2020-07-14	Africa|hCoV-19/South Africa/KRISP-0554/2020|EPI ISL 498093|B.1.1|South Africa|2020-07-14	0.0003427381	Africa
Africa|hCoV-19/South Africa/KRISP-0543/2020|EPI ISL 498084|C.2|South Africa|2020-07-12	Africa|hCoV-19/South Africa/KRISP-0554/2020|EPI ISL 498093|B.1.1|South Africa|2020-07-14	0.0005072123	Africa
Africa|hCoV-19/South Africa/KRISP-0544/2020|EPI ISL 498085|B.1.1.206|South Africa|2020-07-13	Africa|hCoV-19/South Africa/KRISP-0554/2020|EPI ISL 498093|B.1.1|South Africa|2020-07-14	0.0002377592	Africa
Africa|hCoV-19/South Africa/KRISP-0545/2020|EPI ISL 498086|B.1.1.273|South Africa|2020-07-14	Africa|hCoV-19/South Africa/KRISP-0554/2020|EPI ISL 498093|B.1.1|South Africa|2020-07-14	0.0004057547	Africa
Africa|hCoV-19/South Africa/KRISP-0548/2020|EPI ISL 498087|B.1.1.273|South Africa|2020-07-15	Africa|hCoV-19/South Africa/KRISP-0554/2020|EPI ISL 498093|B.1.1|South Africa|2020-07-14	0.0003042769	Africa
Africa|hCoV-19/South Africa/KRISP-0549/2020|EPI ISL 498088|B.1.140|South Africa|2020-07-15	Africa|hCoV-19/South Africa/KRISP-0554/2020|EPI ISL 498093|B.1.1|South Africa|2020-07-14	0.0004058274	Africa
Africa|hCoV-19/South Africa/KRISP-0550/2020|EPI ISL 498089|B.1.1.34|South Africa|2020-07-15	Africa|hCoV-19/South Africa/KRISP-0554/2020|EPI ISL 498093|B.1.1|South Africa|2020-07-14	0.0003381449	Africa
Africa|hCoV-19/South Africa/KRISP-0551/2020|EPI ISL 498090|H.1|South Africa|2020-07-14	Africa|hCoV-19/South Africa/KRISP-0554/2020|EPI ISL 498093|B.1.1|South Africa|2020-07-14	0.0001352200	Africa
Africa|hCoV-19/South Africa/KRISP-0552/2020|EPI ISL 498091|H.1|South Africa|2020-07-14	Africa|hCoV-19/South Africa/KRISP-0554/2020|EPI ISL 498093|B.1.1|South Africa|2020-07-14	0.0000676013	Africa
Africa|hCoV-19/South Africa/KRISP-0553/2020|EPI ISL 498092|H.1|South Africa|2020-07-14	Africa|hCoV-19/South Africa/KRISP-0554/2020|EPI ISL 498093|B.1.1|South Africa|2020-07-14	0.0000676013	Africa
Africa|hCoV-19/Algeria/G0638 2264/2020|EPI ISL 418241|B.1|Algeria|2020-03-02	Africa|hCoV-19/South Africa/KRISP-0555/2020|EPI ISL 498094|B.1.140|South Africa|2020-07-15	0.0004714758	Africa
Africa|hCoV-19/Algeria/G0640 2265/2020|EPI ISL 418242|B.1|Algeria|2020-03-08	Africa|hCoV-19/South Africa/KRISP-0555/2020|EPI ISL 498094|B.1.140|South Africa|2020-07-15	0.0003697132	Africa
Africa|hCoV-19/Algeria/G0860 2262/2020|EPI ISL 420037|B.1|Algeria|2020-03-02	Africa|hCoV-19/South Africa/KRISP-0555/2020|EPI ISL 498094|B.1.140|South Africa|2020-07-15	0.0003697133	Africa
Africa|hCoV-19/Benin/1022/2020|EPI ISL 476826|B.1|Benin|2020-03-25	Africa|hCoV-19/South Africa/KRISP-0555/2020|EPI ISL 498094|B.1.140|South Africa|2020-07-15	0.0003361267	Africa
Africa|hCoV-19/Benin/1092/2020|EPI ISL 476827|B.1|Benin|2020-03-27	Africa|hCoV-19/South Africa/KRISP-0555/2020|EPI ISL 498094|B.1.140|South Africa|2020-07-15	0.0003698698	Africa
Africa|hCoV-19/Benin/1408/2020|EPI ISL 476825|B.1.356|Benin|2020-04-04	Africa|hCoV-19/South Africa/KRISP-0555/2020|EPI ISL 498094|B.1.140|South Africa|2020-07-15	0.0003697381	Africa
Africa|hCoV-19/Benin/1409/2020|EPI ISL 476828|B.1|Benin|2020-04-06	Africa|hCoV-19/South Africa/KRISP-0555/2020|EPI ISL 498094|B.1.140|South Africa|2020-07-15	0.0003723824	Africa
Africa|hCoV-19/Benin/1950/2020|EPI ISL 476830|A|Benin|2020-04-15	Africa|hCoV-19/South Africa/KRISP-0555/2020|EPI ISL 498094|B.1.140|South Africa|2020-07-15	0.0005716057	Africa
Africa|hCoV-19/Benin/197/2020|EPI ISL 476822|B.1.178|Benin|2020-03-15	Africa|hCoV-19/South Africa/KRISP-0555/2020|EPI ISL 498094|B.1.140|South Africa|2020-07-15	0.0003361639	Africa
Africa|hCoV-19/Benin/2012/2020|EPI ISL 476831|A|Benin|2020-04-15	Africa|hCoV-19/South Africa/KRISP-0555/2020|EPI ISL 498094|B.1.140|South Africa|2020-07-15	0.0006051543	Africa
Africa|hCoV-19/Benin/260/2020|EPI ISL 476823|B.1.292|Benin|2020-03-17	Africa|hCoV-19/South Africa/KRISP-0555/2020|EPI ISL 498094|B.1.140|South Africa|2020-07-15	0.0004369896	Africa
Africa|hCoV-19/Benin/314/2020|EPI ISL 476834|B.1.5|Benin|2020-03-17	Africa|hCoV-19/South Africa/KRISP-0555/2020|EPI ISL 498094|B.1.140|South Africa|2020-07-15	0.0004394429	Africa
Africa|hCoV-19/Benin/461/2020|EPI ISL 476833|A|Benin|2020-03-17	Africa|hCoV-19/South Africa/KRISP-0555/2020|EPI ISL 498094|B.1.140|South Africa|2020-07-15	0.0005714984	Africa
Africa|hCoV-19/Benin/501/2020|EPI ISL 476824|B.1.356|Benin|2020-03-17	Africa|hCoV-19/South Africa/KRISP-0555/2020|EPI ISL 498094|B.1.140|South Africa|2020-07-15	0.0003697132	Africa
Africa|hCoV-19/Benin/843/2020|EPI ISL 476829|A|Benin|2020-03-19	Africa|hCoV-19/South Africa/KRISP-0555/2020|EPI ISL 498094|B.1.140|South Africa|2020-07-15	0.0005043105	Africa
Africa|hCoV-19/Botswana/BOT0455/2020|EPI ISL 560386|B.1|Botswana|2020-03-28	Africa|hCoV-19/South Africa/KRISP-0555/2020|EPI ISL 498094|B.1.140|South Africa|2020-07-15	0.0003024804	Africa
Africa|hCoV-19/Botswana/BOT2254/2020|EPI ISL 560390|B.1.1|Botswana|2020-04-08	Africa|hCoV-19/South Africa/KRISP-0555/2020|EPI ISL 498094|B.1.140|South Africa|2020-07-15	0.0003763707	Africa
Africa|hCoV-19/Botswana/BOT2283/2020|EPI ISL 560385|B.1|Botswana|2020-04-07	Africa|hCoV-19/South Africa/KRISP-0555/2020|EPI ISL 498094|B.1.140|South Africa|2020-07-15	0.0003837083	Africa
Africa|hCoV-19/Botswana/BOT2624/2020|EPI ISL 560387|B.1.1|Botswana|2020-04-05	Africa|hCoV-19/South Africa/KRISP-0555/2020|EPI ISL 498094|B.1.140|South Africa|2020-07-15	0.0003488512	Africa
Africa|hCoV-19/Botswana/BOT4161/2020|EPI ISL 560388|B.1.1.220|Botswana|2020-04-16	Africa|hCoV-19/South Africa/KRISP-0555/2020|EPI ISL 498094|B.1.140|South Africa|2020-07-15	0.0004148048	Africa
Africa|hCoV-19/DRC/04186/2020|EPI ISL 471411|A|Democratic Republic of the Congo|2020-04-25	Africa|hCoV-19/South Africa/KRISP-0555/2020|EPI ISL 498094|B.1.140|South Africa|2020-07-15	0.0005714978	Africa
Africa|hCoV-19/DRC/04188/2020|EPI ISL 471413|A|Democratic Republic of the Congo|2020-04-25	Africa|hCoV-19/South Africa/KRISP-0555/2020|EPI ISL 498094|B.1.140|South Africa|2020-07-15	0.0006240260	Africa
Africa|hCoV-19/DRC/10041/2020|EPI ISL 527543|B.1.1.275|Democratic Republic of the Congo|2020-05-22	Africa|hCoV-19/South Africa/KRISP-0555/2020|EPI ISL 498094|B.1.140|South Africa|2020-07-15	0.0004434595	Africa
Africa|hCoV-19/DRC/10057/2020|EPI ISL 527538|B.1.1.275|Democratic Republic of the Congo|2020-05-22	Africa|hCoV-19/South Africa/KRISP-0555/2020|EPI ISL 498094|B.1.140|South Africa|2020-07-15	0.0005284492	Africa
Africa|hCoV-19/DRC/10061/2020|EPI ISL 527521|B.1.1.275|Democratic Republic of the Congo|2020-05-22	Africa|hCoV-19/South Africa/KRISP-0555/2020|EPI ISL 498094|B.1.140|South Africa|2020-07-15	0.0003822114	Africa
Africa|hCoV-19/DRC/10070/2020|EPI ISL 527544|B.1.178|Democratic Republic of the Congo|2020-05-22	Africa|hCoV-19/South Africa/KRISP-0555/2020|EPI ISL 498094|B.1.140|South Africa|2020-07-15	0.0004768380	Africa
Africa|hCoV-19/DRC/10120/2020|EPI ISL 513624|B.1.1.275|Democratic Republic of the Congo|2020-05-22	Africa|hCoV-19/South Africa/KRISP-0555/2020|EPI ISL 498094|B.1.140|South Africa|2020-07-15	0.0004892624	Africa
Africa|hCoV-19/DRC/10127/2020|EPI ISL 513625|B.1.1.275|Democratic Republic of the Congo|2020-05-22	Africa|hCoV-19/South Africa/KRISP-0555/2020|EPI ISL 498094|B.1.140|South Africa|2020-07-15	0.0004829181	Africa
Africa|hCoV-19/DRC/10242/2020|EPI ISL 513626|B.1.84|Democratic Republic of the Congo|2020-05-22	Africa|hCoV-19/South Africa/KRISP-0555/2020|EPI ISL 498094|B.1.140|South Africa|2020-07-15	0.0003726398	Africa
Africa|hCoV-19/DRC/10251/2020|EPI ISL 513627|B.1.128|Democratic Republic of the Congo|2020-05-22	Africa|hCoV-19/South Africa/KRISP-0555/2020|EPI ISL 498094|B.1.140|South Africa|2020-07-15	0.0004408523	Africa
Africa|hCoV-19/DRC/10324/2020|EPI ISL 527545|B.1.214|Democratic Republic of the Congo|2020-05-22	Africa|hCoV-19/South Africa/KRISP-0555/2020|EPI ISL 498094|B.1.140|South Africa|2020-07-15	0.0004433128	Africa
Africa|hCoV-19/DRC/10346/2020|EPI ISL 527546|B.1.214|Democratic Republic of the Congo|2020-05-22	Africa|hCoV-19/South Africa/KRISP-0555/2020|EPI ISL 498094|B.1.140|South Africa|2020-07-15	0.0004479248	Africa
Africa|hCoV-19/DRC/10364/2020|EPI ISL 527498|B.1|Democratic Republic of the Congo|2020-05-22	Africa|hCoV-19/South Africa/KRISP-0555/2020|EPI ISL 498094|B.1.140|South Africa|2020-07-15	0.0003087298	Africa
Africa|hCoV-19/DRC/10371/2020|EPI ISL 527489|B.1.178|Democratic Republic of the Congo|2020-05-22	Africa|hCoV-19/South Africa/KRISP-0555/2020|EPI ISL 498094|B.1.140|South Africa|2020-07-15	0.0004776564	Africa
Africa|hCoV-19/DRC/10373/2020|EPI ISL 527495|B.1.159|Democratic Republic of the Congo|2020-05-22	Africa|hCoV-19/South Africa/KRISP-0555/2020|EPI ISL 498094|B.1.140|South Africa|2020-07-15	0.0004441244	Africa
Africa|hCoV-19/DRC/10374/2020|EPI ISL 527539|B.1.84|Democratic Republic of the Congo|2020-05-22	Africa|hCoV-19/South Africa/KRISP-0555/2020|EPI ISL 498094|B.1.140|South Africa|2020-07-15	0.0005956693	Africa
Africa|hCoV-19/DRC/10375/2020|EPI ISL 527499|B.1.84|Democratic Republic of the Congo|2020-05-22	Africa|hCoV-19/South Africa/KRISP-0555/2020|EPI ISL 498094|B.1.140|South Africa|2020-07-15	0.0005133276	Africa
Africa|hCoV-19/DRC/10399/2020|EPI ISL 527491|B.1.214|Democratic Republic of the Congo|2020-05-22	Africa|hCoV-19/South Africa/KRISP-0555/2020|EPI ISL 498094|B.1.140|South Africa|2020-07-15	0.0004436318	Africa
Africa|hCoV-19/DRC/10502/2020|EPI ISL 527547|B.1.5|Democratic Republic of the Congo|2020-05-20	Africa|hCoV-19/South Africa/KRISP-0555/2020|EPI ISL 498094|B.1.140|South Africa|2020-07-15	0.0002725727	Africa
Africa|hCoV-19/DRC/10506/2020|EPI ISL 527524|B.1.5|Democratic Republic of the Congo|2020-05-18	Africa|hCoV-19/South Africa/KRISP-0555/2020|EPI ISL 498094|B.1.140|South Africa|2020-07-15	0.0002442682	Africa
Africa|hCoV-19/DRC/10507/2020|EPI ISL 527492|B.1.5|Democratic Republic of the Congo|2020-05-18	Africa|hCoV-19/South Africa/KRISP-0555/2020|EPI ISL 498094|B.1.140|South Africa|2020-07-15	0.0003072394	Africa
Africa|hCoV-19/DRC/10508/2020|EPI ISL 527494|B.1.5|Democratic Republic of the Congo|2020-05-20	Africa|hCoV-19/South Africa/KRISP-0555/2020|EPI ISL 498094|B.1.140|South Africa|2020-07-15	0.0003055918	Africa
Africa|hCoV-19/DRC/10532/2020|EPI ISL 527532|B.1.5|Democratic Republic of the Congo|2020-05-20	Africa|hCoV-19/South Africa/KRISP-0555/2020|EPI ISL 498094|B.1.140|South Africa|2020-07-15	0.0002444898	Africa
Africa|hCoV-19/DRC/10533/2020|EPI ISL 527548|B.1.5|Democratic Republic of the Congo|2020-05-20	Africa|hCoV-19/South Africa/KRISP-0555/2020|EPI ISL 498094|B.1.140|South Africa|2020-07-15	0.0003067443	Africa
Africa|hCoV-19/DRC/10621/2020|EPI ISL 527526|B.1.214|Democratic Republic of the Congo|2020-05-23	Africa|hCoV-19/South Africa/KRISP-0555/2020|EPI ISL 498094|B.1.140|South Africa|2020-07-15	0.0003834102	Africa
Africa|hCoV-19/DRC/10640/2020|EPI ISL 527541|B.1|Democratic Republic of the Congo|2020-05-22	Africa|hCoV-19/South Africa/KRISP-0555/2020|EPI ISL 498094|B.1.140|South Africa|2020-07-15	0.0005643583	Africa
Africa|hCoV-19/DRC/10644/2020|EPI ISL 527549|B.1|Democratic Republic of the Congo|2020-05-22	Africa|hCoV-19/South Africa/KRISP-0555/2020|EPI ISL 498094|B.1.140|South Africa|2020-07-15	0.0005794592	Africa
Africa|hCoV-19/DRC/10728/2020|EPI ISL 513628|B.1.5|Democratic Republic of the Congo|2020-05-23	Africa|hCoV-19/South Africa/KRISP-0555/2020|EPI ISL 498094|B.1.140|South Africa|2020-07-15	0.0003151424	Africa
Africa|hCoV-19/DRC/10731/2020|EPI ISL 513629|B.1.1.1|Democratic Republic of the Congo|2020-05-23	Africa|hCoV-19/South Africa/KRISP-0555/2020|EPI ISL 498094|B.1.140|South Africa|2020-07-15	0.0005644942	Africa
Africa|hCoV-19/DRC/10733/2020|EPI ISL 513630|B.1|Democratic Republic of the Congo|2020-05-23	Africa|hCoV-19/South Africa/KRISP-0555/2020|EPI ISL 498094|B.1.140|South Africa|2020-07-15	0.0004391948	Africa
Africa|hCoV-19/DRC/108/2020|EPI ISL 417948|B.1.128|Democratic Republic of the Congo|2020-03-19	Africa|hCoV-19/South Africa/KRISP-0555/2020|EPI ISL 498094|B.1.140|South Africa|2020-07-15	0.0003365112	Africa
Africa|hCoV-19/DRC/10885/2020|EPI ISL 513631|B.1.84|Democratic Republic of the Congo|2020-05-23	Africa|hCoV-19/South Africa/KRISP-0555/2020|EPI ISL 498094|B.1.140|South Africa|2020-07-15	0.0004423582	Africa
Africa|hCoV-19/DRC/10902/2020|EPI ISL 527490|B.1.178|Democratic Republic of the Congo|2020-05-23	Africa|hCoV-19/South Africa/KRISP-0555/2020|EPI ISL 498094|B.1.140|South Africa|2020-07-15	0.0004091058	Africa
Africa|hCoV-19/DRC/10913/2020|EPI ISL 527507|B.1.84|Democratic Republic of the Congo|2020-05-24	Africa|hCoV-19/South Africa/KRISP-0555/2020|EPI ISL 498094|B.1.140|South Africa|2020-07-15	0.0004820253	Africa
Africa|hCoV-19/DRC/11005/2020|EPI ISL 527550|B.1.159|Democratic Republic of the Congo|2020-05-24	Africa|hCoV-19/South Africa/KRISP-0555/2020|EPI ISL 498094|B.1.140|South Africa|2020-07-15	0.0005455061	Africa
Africa|hCoV-19/DRC/11008/2020|EPI ISL 527503|B.1.159|Democratic Republic of the Congo|2020-05-24	Africa|hCoV-19/South Africa/KRISP-0555/2020|EPI ISL 498094|B.1.140|South Africa|2020-07-15	0.0004815660	Africa
Africa|hCoV-19/DRC/11022/2020|EPI ISL 527551|B.1.214|Democratic Republic of the Congo|2020-05-24	Africa|hCoV-19/South Africa/KRISP-0555/2020|EPI ISL 498094|B.1.140|South Africa|2020-07-15	0.0005115880	Africa
Africa|hCoV-19/DRC/11024/2020|EPI ISL 527552|B.1.149|Democratic Republic of the Congo|2020-05-24	Africa|hCoV-19/South Africa/KRISP-0555/2020|EPI ISL 498094|B.1.140|South Africa|2020-07-15	0.0005506702	Africa
Africa|hCoV-19/DRC/11026/2020|EPI ISL 527553|B.1.149|Democratic Republic of the Congo|2020-05-24	Africa|hCoV-19/South Africa/KRISP-0555/2020|EPI ISL 498094|B.1.140|South Africa|2020-07-15	0.0004090779	Africa
Africa|hCoV-19/DRC/11031/2020|EPI ISL 527554|B.1.214|Democratic Republic of the Congo|2020-05-24	Africa|hCoV-19/South Africa/KRISP-0555/2020|EPI ISL 498094|B.1.140|South Africa|2020-07-15	0.0004435050	Africa
Africa|hCoV-19/DRC/11041/2020|EPI ISL 527555|B.1|Democratic Republic of the Congo|2020-05-24	Africa|hCoV-19/South Africa/KRISP-0555/2020|EPI ISL 498094|B.1.140|South Africa|2020-07-15	0.0004092552	Africa
Africa|hCoV-19/DRC/11057/2020|EPI ISL 527528|B.1.5|Democratic Republic of the Congo|2020-05-24	Africa|hCoV-19/South Africa/KRISP-0555/2020|EPI ISL 498094|B.1.140|South Africa|2020-07-15	0.0003139632	Africa
Africa|hCoV-19/DRC/11078/2020|EPI ISL 527514|B.1|Democratic Republic of the Congo|2020-05-24	Africa|hCoV-19/South Africa/KRISP-0555/2020|EPI ISL 498094|B.1.140|South Africa|2020-07-15	0.0004143840	Africa
Africa|hCoV-19/DRC/11079/2020|EPI ISL 527500|B.1.214|Democratic Republic of the Congo|2020-05-24	Africa|hCoV-19/South Africa/KRISP-0555/2020|EPI ISL 498094|B.1.140|South Africa|2020-07-15	0.0003771578	Africa
Africa|hCoV-19/DRC/11093/2020|EPI ISL 527527|B.1.5|Democratic Republic of the Congo|2020-05-24	Africa|hCoV-19/South Africa/KRISP-0555/2020|EPI ISL 498094|B.1.140|South Africa|2020-07-15	0.0003848345	Africa
Africa|hCoV-19/DRC/11096/2020|EPI ISL 527522|B.1|Democratic Republic of the Congo|2020-05-24	Africa|hCoV-19/South Africa/KRISP-0555/2020|EPI ISL 498094|B.1.140|South Africa|2020-07-15	0.0003823523	Africa
Africa|hCoV-19/DRC/11114/2020|EPI ISL 527534|B.1.214|Democratic Republic of the Congo|2020-05-25	Africa|hCoV-19/South Africa/KRISP-0555/2020|EPI ISL 498094|B.1.140|South Africa|2020-07-15	0.0004544595	Africa
Africa|hCoV-19/DRC/11123/2020|EPI ISL 527496|B.1.84|Democratic Republic of the Congo|2020-05-24	Africa|hCoV-19/South Africa/KRISP-0555/2020|EPI ISL 498094|B.1.140|South Africa|2020-07-15	0.0004099771	Africa
Africa|hCoV-19/DRC/11134/2020|EPI ISL 527518|B.1.5|Democratic Republic of the Congo|2020-05-24	Africa|hCoV-19/South Africa/KRISP-0555/2020|EPI ISL 498094|B.1.140|South Africa|2020-07-15	0.0002772382	Africa
Africa|hCoV-19/DRC/11143/2020|EPI ISL 527556|B.1|Democratic Republic of the Congo|2020-05-24	Africa|hCoV-19/South Africa/KRISP-0555/2020|EPI ISL 498094|B.1.140|South Africa|2020-07-15	0.0005455728	Africa
Africa|hCoV-19/DRC/11145/2020|EPI ISL 527501|B.1.214|Democratic Republic of the Congo|2020-05-24	Africa|hCoV-19/South Africa/KRISP-0555/2020|EPI ISL 498094|B.1.140|South Africa|2020-07-15	0.0005147120	Africa
Africa|hCoV-19/DRC/11148/2020|EPI ISL 527525|B.1.178|Democratic Republic of the Congo|2020-05-24	Africa|hCoV-19/South Africa/KRISP-0555/2020|EPI ISL 498094|B.1.140|South Africa|2020-07-15	0.0004548686	Africa
Africa|hCoV-19/DRC/11157/2020|EPI ISL 527530|B.1|Democratic Republic of the Congo|2020-05-25	Africa|hCoV-19/South Africa/KRISP-0555/2020|EPI ISL 498094|B.1.140|South Africa|2020-07-15	0.0004521665	Africa
Africa|hCoV-19/DRC/11187/2020|EPI ISL 527523|B.1.1.275|Democratic Republic of the Congo|2020-05-23	Africa|hCoV-19/South Africa/KRISP-0555/2020|EPI ISL 498094|B.1.140|South Africa|2020-07-15	0.0004873959	Africa
Africa|hCoV-19/DRC/11191/2020|EPI ISL 527506|B.1.1.275|Democratic Republic of the Congo|2020-05-23	Africa|hCoV-19/South Africa/KRISP-0555/2020|EPI ISL 498094|B.1.140|South Africa|2020-07-15	0.0003778666	Africa
Africa|hCoV-19/DRC/11252/2020|EPI ISL 527557|B.1.1.275|Democratic Republic of the Congo|2020-05-21	Africa|hCoV-19/South Africa/KRISP-0555/2020|EPI ISL 498094|B.1.140|South Africa|2020-07-15	0.0005794561	Africa
Africa|hCoV-19/DRC/11260/2020|EPI ISL 527558|B.1.1.275|Democratic Republic of the Congo|2020-05-23	Africa|hCoV-19/South Africa/KRISP-0555/2020|EPI ISL 498094|B.1.140|South Africa|2020-07-15	0.0004432585	Africa
Africa|hCoV-19/DRC/1131/2020|EPI ISL 429255|B.1.5|Democratic Republic of the Congo|2020-04-05	Africa|hCoV-19/South Africa/KRISP-0555/2020|EPI ISL 498094|B.1.140|South Africa|2020-07-15	0.0003051050	Africa
Africa|hCoV-19/DRC/11310/2020|EPI ISL 527529|B.1.149|Democratic Republic of the Congo|2020-05-25	Africa|hCoV-19/South Africa/KRISP-0555/2020|EPI ISL 498094|B.1.140|South Africa|2020-07-15	0.0003841910	Africa
Africa|hCoV-19/DRC/11318/2020|EPI ISL 527559|B.1.149|Democratic Republic of the Congo|2020-05-25	Africa|hCoV-19/South Africa/KRISP-0555/2020|EPI ISL 498094|B.1.140|South Africa|2020-07-15	0.0004068689	Africa
Africa|hCoV-19/DRC/11326/2020|EPI ISL 527508|B.1|Democratic Republic of the Congo|2020-05-25	Africa|hCoV-19/South Africa/KRISP-0555/2020|EPI ISL 498094|B.1.140|South Africa|2020-07-15	0.0003787199	Africa
Africa|hCoV-19/DRC/11334/2020|EPI ISL 527504|B.1.178|Democratic Republic of the Congo|2020-05-25	Africa|hCoV-19/South Africa/KRISP-0555/2020|EPI ISL 498094|B.1.140|South Africa|2020-07-15	0.0003781808	Africa
Africa|hCoV-19/DRC/11337/2020|EPI ISL 527510|B.1.84|Democratic Republic of the Congo|2020-05-25	Africa|hCoV-19/South Africa/KRISP-0555/2020|EPI ISL 498094|B.1.140|South Africa|2020-07-15	0.0004482246	Africa
Africa|hCoV-19/DRC/11341/2020|EPI ISL 527509|B.1.1.275|Democratic Republic of the Congo|2020-05-25	Africa|hCoV-19/South Africa/KRISP-0555/2020|EPI ISL 498094|B.1.140|South Africa|2020-07-15	0.0004823475	Africa
Africa|hCoV-19/DRC/11348/2020|EPI ISL 527560|B.1.149|Democratic Republic of the Congo|2020-05-25	Africa|hCoV-19/South Africa/KRISP-0555/2020|EPI ISL 498094|B.1.140|South Africa|2020-07-15	0.0004072278	Africa
Africa|hCoV-19/DRC/11369/2020|EPI ISL 527537|B.1.214|Democratic Republic of the Congo|2020-05-25	Africa|hCoV-19/South Africa/KRISP-0555/2020|EPI ISL 498094|B.1.140|South Africa|2020-07-15	0.0004209532	Africa
Africa|hCoV-19/DRC/11376/2020|EPI ISL 527513|B.1.214|Democratic Republic of the Congo|2020-05-25	Africa|hCoV-19/South Africa/KRISP-0555/2020|EPI ISL 498094|B.1.140|South Africa|2020-07-15	0.0004486264	Africa
Africa|hCoV-19/DRC/11411/2020|EPI ISL 527561|B.1.5|Democratic Republic of the Congo|2020-05-25	Africa|hCoV-19/South Africa/KRISP-0555/2020|EPI ISL 498094|B.1.140|South Africa|2020-07-15	0.0003748488	Africa
Africa|hCoV-19/DRC/11450/2020|EPI ISL 527516|B.1.5|Democratic Republic of the Congo|2020-05-25	Africa|hCoV-19/South Africa/KRISP-0555/2020|EPI ISL 498094|B.1.140|South Africa|2020-07-15	0.0002800225	Africa
Africa|hCoV-19/DRC/11458/2020|EPI ISL 527497|B.1.5|Democratic Republic of the Congo|2020-05-25	Africa|hCoV-19/South Africa/KRISP-0555/2020|EPI ISL 498094|B.1.140|South Africa|2020-07-15	0.0004474512	Africa
Africa|hCoV-19/DRC/11460/2020|EPI ISL 527562|B.1.214|Democratic Republic of the Congo|2020-05-25	Africa|hCoV-19/South Africa/KRISP-0555/2020|EPI ISL 498094|B.1.140|South Africa|2020-07-15	0.0005858226	Africa
Africa|hCoV-19/DRC/11472/2020|EPI ISL 527502|B.1.214|Democratic Republic of the Congo|2020-05-25	Africa|hCoV-19/South Africa/KRISP-0555/2020|EPI ISL 498094|B.1.140|South Africa|2020-07-15	0.0005141599	Africa
Africa|hCoV-19/DRC/11477/2020|EPI ISL 527563|B.1.84|Democratic Republic of the Congo|2020-05-25	Africa|hCoV-19/South Africa/KRISP-0555/2020|EPI ISL 498094|B.1.140|South Africa|2020-07-15	0.0003404365	Africa
Africa|hCoV-19/DRC/11486/2020|EPI ISL 527564|B.1.214|Democratic Republic of the Congo|2020-05-25	Africa|hCoV-19/South Africa/KRISP-0555/2020|EPI ISL 498094|B.1.140|South Africa|2020-07-15	0.0005114557	Africa
Africa|hCoV-19/DRC/11487/2020|EPI ISL 527505|B.1|Democratic Republic of the Congo|2020-05-25	Africa|hCoV-19/South Africa/KRISP-0555/2020|EPI ISL 498094|B.1.140|South Africa|2020-07-15	0.0004478523	Africa
Africa|hCoV-19/DRC/11507/2020|EPI ISL 527512|B.1|Democratic Republic of the Congo|2020-05-25	Africa|hCoV-19/South Africa/KRISP-0555/2020|EPI ISL 498094|B.1.140|South Africa|2020-07-15	0.0004476472	Africa
Africa|hCoV-19/DRC/1151/2020|EPI ISL 447596|B.38|Democratic Republic of the Congo|2020-04-05	Africa|hCoV-19/South Africa/KRISP-0555/2020|EPI ISL 498094|B.1.140|South Africa|2020-07-15	0.0006456297	Africa
Africa|hCoV-19/DRC/11511/2020|EPI ISL 527511|B.1.214|Democratic Republic of the Congo|2020-05-25	Africa|hCoV-19/South Africa/KRISP-0555/2020|EPI ISL 498094|B.1.140|South Africa|2020-07-15	0.0004828015	Africa
Africa|hCoV-19/DRC/11572/2020|EPI ISL 527565|B.1.214|Democratic Republic of the Congo|2020-05-25	Africa|hCoV-19/South Africa/KRISP-0555/2020|EPI ISL 498094|B.1.140|South Africa|2020-07-15	0.0004086518	Africa
Africa|hCoV-19/DRC/11576/2020|EPI ISL 527517|B.1|Democratic Republic of the Congo|2020-05-25	Africa|hCoV-19/South Africa/KRISP-0555/2020|EPI ISL 498094|B.1.140|South Africa|2020-07-15	0.0003814773	Africa
Africa|hCoV-19/DRC/11583/2020|EPI ISL 527542|B.1|Democratic Republic of the Congo|2020-05-25	Africa|hCoV-19/South Africa/KRISP-0555/2020|EPI ISL 498094|B.1.140|South Africa|2020-07-15	0.0004241112	Africa
Africa|hCoV-19/DRC/11616/2020|EPI ISL 527519|B.1|Democratic Republic of the Congo|2020-05-25	Africa|hCoV-19/South Africa/KRISP-0555/2020|EPI ISL 498094|B.1.140|South Africa|2020-07-15	0.0003808171	Africa
Africa|hCoV-19/DRC/11623/2020|EPI ISL 527566|B.1.5|Democratic Republic of the Congo|2020-05-25	Africa|hCoV-19/South Africa/KRISP-0555/2020|EPI ISL 498094|B.1.140|South Africa|2020-07-15	0.0004092535	Africa
Africa|hCoV-19/DRC/11624/2020|EPI ISL 527567|B.1.149|Democratic Republic of the Congo|2020-05-25	Africa|hCoV-19/South Africa/KRISP-0555/2020|EPI ISL 498094|B.1.140|South Africa|2020-07-15	0.0004090557	Africa
Africa|hCoV-19/DRC/11631/2020|EPI ISL 527568|B.1.149|Democratic Republic of the Congo|2020-05-25	Africa|hCoV-19/South Africa/KRISP-0555/2020|EPI ISL 498094|B.1.140|South Africa|2020-07-15	0.0004094744	Africa
Africa|hCoV-19/DRC/11632/2020|EPI ISL 527493|B.1|Democratic Republic of the Congo|2020-05-25	Africa|hCoV-19/South Africa/KRISP-0555/2020|EPI ISL 498094|B.1.140|South Africa|2020-07-15	0.0004439789	Africa
Africa|hCoV-19/DRC/11635/2020|EPI ISL 527540|B.1.214|Democratic Republic of the Congo|2020-05-25	Africa|hCoV-19/South Africa/KRISP-0555/2020|EPI ISL 498094|B.1.140|South Africa|2020-07-15	0.0004220246	Africa
Africa|hCoV-19/DRC/11640/2020|EPI ISL 527535|B.1.178|Democratic Republic of the Congo|2020-05-25	Africa|hCoV-19/South Africa/KRISP-0555/2020|EPI ISL 498094|B.1.140|South Africa|2020-07-15	0.0004882024	Africa
Africa|hCoV-19/DRC/11643/2020|EPI ISL 527520|B.1.5|Democratic Republic of the Congo|2020-05-25	Africa|hCoV-19/South Africa/KRISP-0555/2020|EPI ISL 498094|B.1.140|South Africa|2020-07-15	0.0003817113	Africa
Africa|hCoV-19/DRC/11648/2020|EPI ISL 527569|B.1.6|Democratic Republic of the Congo|2020-05-25	Africa|hCoV-19/South Africa/KRISP-0555/2020|EPI ISL 498094|B.1.140|South Africa|2020-07-15	0.0004414676	Africa
Africa|hCoV-19/DRC/11652/2020|EPI ISL 527570|B.1.149|Democratic Republic of the Congo|2020-05-25	Africa|hCoV-19/South Africa/KRISP-0555/2020|EPI ISL 498094|B.1.140|South Africa|2020-07-15	0.0004089427	Africa
Africa|hCoV-19/DRC/11653/2020|EPI ISL 527533|B.1.84|Democratic Republic of the Congo|2020-05-25	Africa|hCoV-19/South Africa/KRISP-0555/2020|EPI ISL 498094|B.1.140|South Africa|2020-07-15	0.0003491718	Africa
Africa|hCoV-19/DRC/11676/2020|EPI ISL 527531|B.1|Democratic Republic of the Congo|2020-05-26	Africa|hCoV-19/South Africa/KRISP-0555/2020|EPI ISL 498094|B.1.140|South Africa|2020-07-15	0.0005612376	Africa
Africa|hCoV-19/DRC/11677/2020|EPI ISL 527515|B.1.214|Democratic Republic of the Congo|2020-05-26	Africa|hCoV-19/South Africa/KRISP-0555/2020|EPI ISL 498094|B.1.140|South Africa|2020-07-15	0.0004849770	Africa
Africa|hCoV-19/DRC/11732/2020|EPI ISL 527536|B.1.214|Democratic Republic of the Congo|2020-05-26	Africa|hCoV-19/South Africa/KRISP-0555/2020|EPI ISL 498094|B.1.140|South Africa|2020-07-15	0.0003490708	Africa
Africa|hCoV-19/DRC/11733/2020|EPI ISL 527571|B.1.149|Democratic Republic of the Congo|2020-05-26	Africa|hCoV-19/South Africa/KRISP-0555/2020|EPI ISL 498094|B.1.140|South Africa|2020-07-15	0.0004068452	Africa
Africa|hCoV-19/DRC/11806/2020|EPI ISL 527572|B.1.214|Democratic Republic of the Congo|2020-05-26	Africa|hCoV-19/South Africa/KRISP-0555/2020|EPI ISL 498094|B.1.140|South Africa|2020-07-15	0.0005112117	Africa
Africa|hCoV-19/DRC/1234/2020|EPI ISL 429258|B.1.5|Democratic Republic of the Congo|2020-04-06	Africa|hCoV-19/South Africa/KRISP-0555/2020|EPI ISL 498094|B.1.140|South Africa|2020-07-15	0.0002856202	Africa
Africa|hCoV-19/DRC/1249/2020|EPI ISL 429259|B.1.5|Democratic Republic of the Congo|2020-04-06	Africa|hCoV-19/South Africa/KRISP-0555/2020|EPI ISL 498094|B.1.140|South Africa|2020-07-15	0.0003064344	Africa
Africa|hCoV-19/DRC/1319/2020|EPI ISL 431011|B.1.128|Democratic Republic of the Congo|2020-04-07	Africa|hCoV-19/South Africa/KRISP-0555/2020|EPI ISL 498094|B.1.140|South Africa|2020-07-15	0.0003400995	Africa
Africa|hCoV-19/DRC/1324/2020|EPI ISL 435033|B.1.128|Democratic Republic of the Congo|2020-04-07	Africa|hCoV-19/South Africa/KRISP-0555/2020|EPI ISL 498094|B.1.140|South Africa|2020-07-15	0.0003378021	Africa
Africa|hCoV-19/DRC/1326/2020|EPI ISL 435116|B.1|Democratic Republic of the Congo|2020-04-07	Africa|hCoV-19/South Africa/KRISP-0555/2020|EPI ISL 498094|B.1.140|South Africa|2020-07-15	0.0003460824	Africa
Africa|hCoV-19/DRC/1375/2020|EPI ISL 435117|B.1.1.1|Democratic Republic of the Congo|2020-04-07	Africa|hCoV-19/South Africa/KRISP-0555/2020|EPI ISL 498094|B.1.140|South Africa|2020-07-15	0.0005175855	Africa
Africa|hCoV-19/DRC/1376/2020|EPI ISL 431012|B.1.1.1|Democratic Republic of the Congo|2020-04-07	Africa|hCoV-19/South Africa/KRISP-0555/2020|EPI ISL 498094|B.1.140|South Africa|2020-07-15	0.0004789439	Africa
Africa|hCoV-19/DRC/1377/2020|EPI ISL 434678|B.1.1.1|Democratic Republic of the Congo|2020-04-07	Africa|hCoV-19/South Africa/KRISP-0555/2020|EPI ISL 498094|B.1.140|South Africa|2020-07-15	0.0004749637	Africa
Africa|hCoV-19/DRC/1378/2020|EPI ISL 435118|B.1.1.1|Democratic Republic of the Congo|2020-04-07	Africa|hCoV-19/South Africa/KRISP-0555/2020|EPI ISL 498094|B.1.140|South Africa|2020-07-15	0.0005116371	Africa
Africa|hCoV-19/DRC/1382/2020|EPI ISL 435113|B.1.1.1|Democratic Republic of the Congo|2020-04-07	Africa|hCoV-19/South Africa/KRISP-0555/2020|EPI ISL 498094|B.1.140|South Africa|2020-07-15	0.0004866339	Africa
Africa|hCoV-19/DRC/1397/2020|EPI ISL 434679|B.1.1.1|Democratic Republic of the Congo|2020-04-07	Africa|hCoV-19/South Africa/KRISP-0555/2020|EPI ISL 498094|B.1.140|South Africa|2020-07-15	0.0004779467	Africa
Africa|hCoV-19/DRC/1398/2020|EPI ISL 435114|B.1.1.1|Democratic Republic of the Congo|2020-04-07	Africa|hCoV-19/South Africa/KRISP-0555/2020|EPI ISL 498094|B.1.140|South Africa|2020-07-15	0.0004720494	Africa
Africa|hCoV-19/DRC/1422/2020|EPI ISL 434680|B.1.149|Democratic Republic of the Congo|2020-04-08	Africa|hCoV-19/South Africa/KRISP-0555/2020|EPI ISL 498094|B.1.140|South Africa|2020-07-15	0.0003791189	Africa
Africa|hCoV-19/DRC/1423/2020|EPI ISL 434710|B.1.149|Democratic Republic of the Congo|2020-04-08	Africa|hCoV-19/South Africa/KRISP-0555/2020|EPI ISL 498094|B.1.140|South Africa|2020-07-15	0.0003707758	Africa
Africa|hCoV-19/DRC/1486/2020|EPI ISL 434711|B.1|Democratic Republic of the Congo|2020-04-08	Africa|hCoV-19/South Africa/KRISP-0555/2020|EPI ISL 498094|B.1.140|South Africa|2020-07-15	0.0003143061	Africa
Africa|hCoV-19/DRC/1516/2020|EPI ISL 435032|B.1.5|Democratic Republic of the Congo|2020-04-09	Africa|hCoV-19/South Africa/KRISP-0555/2020|EPI ISL 498094|B.1.140|South Africa|2020-07-15	0.0003024803	Africa
Africa|hCoV-19/DRC/1565/2020|EPI ISL 434681|B.1|Democratic Republic of the Congo|2020-04-09	Africa|hCoV-19/South Africa/KRISP-0555/2020|EPI ISL 498094|B.1.140|South Africa|2020-07-15	0.0003086302	Africa
Africa|hCoV-19/DRC/158/2020|EPI ISL 417950|B.40|Democratic Republic of the Congo|2020-03-20	Africa|hCoV-19/South Africa/KRISP-0555/2020|EPI ISL 498094|B.1.140|South Africa|2020-07-15	0.0006388123	Africa
Africa|hCoV-19/DRC/1715/2020|EPI ISL 435156|B.1.84|Democratic Republic of the Congo|2020-04-10	Africa|hCoV-19/South Africa/KRISP-0555/2020|EPI ISL 498094|B.1.140|South Africa|2020-07-15	0.0003736444	Africa
Africa|hCoV-19/DRC/1767/2020|EPI ISL 435157|B.1.5|Democratic Republic of the Congo|2020-04-10	Africa|hCoV-19/South Africa/KRISP-0555/2020|EPI ISL 498094|B.1.140|South Africa|2020-07-15	0.0002803141	Africa
Africa|hCoV-19/DRC/1779/2020|EPI ISL 435158|C.14|Democratic Republic of the Congo|2020-04-10	Africa|hCoV-19/South Africa/KRISP-0555/2020|EPI ISL 498094|B.1.140|South Africa|2020-07-15	0.0005570532	Africa
Africa|hCoV-19/DRC/191/2020|EPI ISL 417955|B.1.128|Democratic Republic of the Congo|2020-03-21	Africa|hCoV-19/South Africa/KRISP-0555/2020|EPI ISL 498094|B.1.140|South Africa|2020-07-15	0.0003365903	Africa
Africa|hCoV-19/DRC/1952/2020|EPI ISL 435159|B.1.5|Democratic Republic of the Congo|2020-04-11	Africa|hCoV-19/South Africa/KRISP-0555/2020|EPI ISL 498094|B.1.140|South Africa|2020-07-15	0.0002771037	Africa
Africa|hCoV-19/DRC/1982/2020|EPI ISL 435160|B.1|Democratic Republic of the Congo|2020-04-12	Africa|hCoV-19/South Africa/KRISP-0555/2020|EPI ISL 498094|B.1.140|South Africa|2020-07-15	0.0003105436	Africa
Africa|hCoV-19/DRC/2047/2020|EPI ISL 435161|B.1.1.1|Democratic Republic of the Congo|2020-04-12	Africa|hCoV-19/South Africa/KRISP-0555/2020|EPI ISL 498094|B.1.140|South Africa|2020-07-15	0.0004455275	Africa
Africa|hCoV-19/DRC/2063/2020|EPI ISL 435162|B.1|Democratic Republic of the Congo|2020-04-12	Africa|hCoV-19/South Africa/KRISP-0555/2020|EPI ISL 498094|B.1.140|South Africa|2020-07-15	0.0002762112	Africa
Africa|hCoV-19/DRC/2120/2020|EPI ISL 435163|B.1.149|Democratic Republic of the Congo|2020-04-12	Africa|hCoV-19/South Africa/KRISP-0555/2020|EPI ISL 498094|B.1.140|South Africa|2020-07-15	0.0003734187	Africa
Africa|hCoV-19/DRC/2121/2020|EPI ISL 435164|B.1.149|Democratic Republic of the Congo|2020-04-12	Africa|hCoV-19/South Africa/KRISP-0555/2020|EPI ISL 498094|B.1.140|South Africa|2020-07-15	0.0003445717	Africa
Africa|hCoV-19/DRC/2122/2020|EPI ISL 435165|B.1.149|Democratic Republic of the Congo|2020-04-13	Africa|hCoV-19/South Africa/KRISP-0555/2020|EPI ISL 498094|B.1.140|South Africa|2020-07-15	0.0004208249	Africa
Africa|hCoV-19/DRC/2125/2020|EPI ISL 435166|B.1.149|Democratic Republic of the Congo|2020-04-13	Africa|hCoV-19/South Africa/KRISP-0555/2020|EPI ISL 498094|B.1.140|South Africa|2020-07-15	0.0003457510	Africa
Africa|hCoV-19/DRC/2128/2020|EPI ISL 435167|B.1|Democratic Republic of the Congo|2020-04-13	Africa|hCoV-19/South Africa/KRISP-0555/2020|EPI ISL 498094|B.1.140|South Africa|2020-07-15	0.0002820630	Africa
Africa|hCoV-19/DRC/2133/2020|EPI ISL 435168|B.1.128|Democratic Republic of the Congo|2020-04-13	Africa|hCoV-19/South Africa/KRISP-0555/2020|EPI ISL 498094|B.1.140|South Africa|2020-07-15	0.0003147567	Africa
Africa|hCoV-19/DRC/214/2020|EPI ISL 420030|B.1.6|Democratic Republic of the Congo|2020-03-21	Africa|hCoV-19/South Africa/KRISP-0555/2020|EPI ISL 498094|B.1.140|South Africa|2020-07-15	0.0003035689	Africa
Africa|hCoV-19/DRC/215/2020|EPI ISL 420031|B.1.1.1|Democratic Republic of the Congo|2020-03-21	Africa|hCoV-19/South Africa/KRISP-0555/2020|EPI ISL 498094|B.1.140|South Africa|2020-07-15	0.0005143030	Africa
Africa|hCoV-19/DRC/2169/2020|EPI ISL 436194|B.1.5|Democratic Republic of the Congo|2020-04-13	Africa|hCoV-19/South Africa/KRISP-0555/2020|EPI ISL 498094|B.1.140|South Africa|2020-07-15	0.0003147205	Africa
Africa|hCoV-19/DRC/2299/2020|EPI ISL 436412|B.1.5|Democratic Republic of the Congo|2020-04-14	Africa|hCoV-19/South Africa/KRISP-0555/2020|EPI ISL 498094|B.1.140|South Africa|2020-07-15	0.0003729466	Africa
Africa|hCoV-19/DRC/236/2020|EPI ISL 420032|B.1.128|Democratic Republic of the Congo|2020-03-22	Africa|hCoV-19/South Africa/KRISP-0555/2020|EPI ISL 498094|B.1.140|South Africa|2020-07-15	0.0003370020	Africa
Africa|hCoV-19/DRC/2363/2020|EPI ISL 437194|B.1.84|Democratic Republic of the Congo|2020-04-14	Africa|hCoV-19/South Africa/KRISP-0555/2020|EPI ISL 498094|B.1.140|South Africa|2020-07-15	0.0003390055	Africa
Africa|hCoV-19/DRC/2384/2020|EPI ISL 437196|B.1.149|Democratic Republic of the Congo|2020-04-14	Africa|hCoV-19/South Africa/KRISP-0555/2020|EPI ISL 498094|B.1.140|South Africa|2020-07-15	0.0003452496	Africa
Africa|hCoV-19/DRC/241/2020|EPI ISL 420033|B.1.1.75|Democratic Republic of the Congo|2020-03-22	Africa|hCoV-19/South Africa/KRISP-0555/2020|EPI ISL 498094|B.1.140|South Africa|2020-07-15	0.0004382133	Africa
Africa|hCoV-19/DRC/243/2020|EPI ISL 420034|B.1|Democratic Republic of the Congo|2020-03-22	Africa|hCoV-19/South Africa/KRISP-0555/2020|EPI ISL 498094|B.1.140|South Africa|2020-07-15	0.0003100869	Africa
Africa|hCoV-19/DRC/248/2020|EPI ISL 420035|B.1.5|Democratic Republic of the Congo|2020-03-22	Africa|hCoV-19/South Africa/KRISP-0555/2020|EPI ISL 498094|B.1.140|South Africa|2020-07-15	0.0002695973	Africa
Africa|hCoV-19/DRC/2496/2020|EPI ISL 437337|B.1.149|Democratic Republic of the Congo|2020-04-15	Africa|hCoV-19/South Africa/KRISP-0555/2020|EPI ISL 498094|B.1.140|South Africa|2020-07-15	0.0004033493	Africa
Africa|hCoV-19/DRC/2529/2020|EPI ISL 437338|B.1.178|Democratic Republic of the Congo|2020-04-15	Africa|hCoV-19/South Africa/KRISP-0555/2020|EPI ISL 498094|B.1.140|South Africa|2020-07-15	0.0003697293	Africa
Africa|hCoV-19/DRC/253/2020|EPI ISL 420838|B.1.5|Democratic Republic of the Congo|2020-03-22	Africa|hCoV-19/South Africa/KRISP-0555/2020|EPI ISL 498094|B.1.140|South Africa|2020-07-15	0.0002705817	Africa
Africa|hCoV-19/DRC/2536/2020|EPI ISL 437339|B.1|Democratic Republic of the Congo|2020-04-15	Africa|hCoV-19/South Africa/KRISP-0555/2020|EPI ISL 498094|B.1.140|South Africa|2020-07-15	0.0003697293	Africa
Africa|hCoV-19/DRC/254/2020|EPI ISL 420839|B.1|Democratic Republic of the Congo|2020-03-22	Africa|hCoV-19/South Africa/KRISP-0555/2020|EPI ISL 498094|B.1.140|South Africa|2020-07-15	0.0003067791	Africa
Africa|hCoV-19/DRC/2563/2020|EPI ISL 437340|B.1.9|Democratic Republic of the Congo|2020-04-15	Africa|hCoV-19/South Africa/KRISP-0555/2020|EPI ISL 498094|B.1.140|South Africa|2020-07-15	0.0005714692	Africa
Africa|hCoV-19/DRC/2580/2020|EPI ISL 437341|B.1.5|Democratic Republic of the Congo|2020-04-15	Africa|hCoV-19/South Africa/KRISP-0555/2020|EPI ISL 498094|B.1.140|South Africa|2020-07-15	0.0003041946	Africa
Africa|hCoV-19/DRC/2644/2020|EPI ISL 437342|B.1.84|Democratic Republic of the Congo|2020-04-15	Africa|hCoV-19/South Africa/KRISP-0555/2020|EPI ISL 498094|B.1.140|South Africa|2020-07-15	0.0004093066	Africa
Africa|hCoV-19/DRC/2670/2020|EPI ISL 437343|B.1.9|Democratic Republic of the Congo|2020-04-15	Africa|hCoV-19/South Africa/KRISP-0555/2020|EPI ISL 498094|B.1.140|South Africa|2020-07-15	0.0006051377	Africa
Africa|hCoV-19/DRC/2727/2020|EPI ISL 437344|B.1|Democratic Republic of the Congo|2020-04-16	Africa|hCoV-19/South Africa/KRISP-0555/2020|EPI ISL 498094|B.1.140|South Africa|2020-07-15	0.0002737074	Africa
Africa|hCoV-19/DRC/2728/2020|EPI ISL 437345|B.1.84|Democratic Republic of the Congo|2020-04-16	Africa|hCoV-19/South Africa/KRISP-0555/2020|EPI ISL 498094|B.1.140|South Africa|2020-07-15	0.0003442796	Africa
Africa|hCoV-19/DRC/2813/2020|EPI ISL 437346|C.14|Democratic Republic of the Congo|2020-04-16	Africa|hCoV-19/South Africa/KRISP-0555/2020|EPI ISL 498094|B.1.140|South Africa|2020-07-15	0.0006055123	Africa
Africa|hCoV-19/DRC/2819/2020|EPI ISL 437347|B.1|Democratic Republic of the Congo|2020-04-16	Africa|hCoV-19/South Africa/KRISP-0555/2020|EPI ISL 498094|B.1.140|South Africa|2020-07-15	0.0003777445	Africa
Africa|hCoV-19/DRC/2827/2020|EPI ISL 437348|B.1|Democratic Republic of the Congo|2020-04-16	Africa|hCoV-19/South Africa/KRISP-0555/2020|EPI ISL 498094|B.1.140|South Africa|2020-07-15	0.0003024672	Africa
Africa|hCoV-19/DRC/2855/2020|EPI ISL 437350|B.1|Democratic Republic of the Congo|2020-04-16	Africa|hCoV-19/South Africa/KRISP-0555/2020|EPI ISL 498094|B.1.140|South Africa|2020-07-15	0.0003361108	Africa
Africa|hCoV-19/DRC/2864/2020|EPI ISL 437351|B.1|Democratic Republic of the Congo|2020-04-16	Africa|hCoV-19/South Africa/KRISP-0555/2020|EPI ISL 498094|B.1.140|South Africa|2020-07-15	0.0003368205	Africa
Africa|hCoV-19/DRC/2904/2020|EPI ISL 437352|B.1|Democratic Republic of the Congo|2020-04-17	Africa|hCoV-19/South Africa/KRISP-0555/2020|EPI ISL 498094|B.1.140|South Africa|2020-07-15	0.0003361107	Africa
Africa|hCoV-19/DRC/2938/2020|EPI ISL 437353|B.1.275|Democratic Republic of the Congo|2020-04-17	Africa|hCoV-19/South Africa/KRISP-0555/2020|EPI ISL 498094|B.1.140|South Africa|2020-07-15	0.0004866944	Africa
Africa|hCoV-19/DRC/2939/2020|EPI ISL 437354|B.1|Democratic Republic of the Congo|2020-04-17	Africa|hCoV-19/South Africa/KRISP-0555/2020|EPI ISL 498094|B.1.140|South Africa|2020-07-15	0.0004378695	Africa
Africa|hCoV-19/DRC/2942/2020|EPI ISL 437355|B.1|Democratic Republic of the Congo|2020-04-17	Africa|hCoV-19/South Africa/KRISP-0555/2020|EPI ISL 498094|B.1.140|South Africa|2020-07-15	0.0004147363	Africa
Africa|hCoV-19/DRC/299/2020|EPI ISL 420840|B.4|Democratic Republic of the Congo|2020-03-20	Africa|hCoV-19/South Africa/KRISP-0555/2020|EPI ISL 498094|B.1.140|South Africa|2020-07-15	0.0007868178	Africa
Africa|hCoV-19/DRC/300/2020|EPI ISL 420841|A|Democratic Republic of the Congo|2020-03-22	Africa|hCoV-19/South Africa/KRISP-0555/2020|EPI ISL 498094|B.1.140|South Africa|2020-07-15	0.0005761540	Africa
Africa|hCoV-19/DRC/3041/2020|EPI ISL 437356|B.1|Democratic Republic of the Congo|2020-04-18	Africa|hCoV-19/South Africa/KRISP-0555/2020|EPI ISL 498094|B.1.140|South Africa|2020-07-15	0.0004050193	Africa
Africa|hCoV-19/DRC/307/2020|EPI ISL 420842|B.1.9|Democratic Republic of the Congo|2020-03	Africa|hCoV-19/South Africa/KRISP-0555/2020|EPI ISL 498094|B.1.140|South Africa|2020-07-15	0.0003809266	Africa
Africa|hCoV-19/DRC/3070/2020|EPI ISL 437357|B.1.214|Democratic Republic of the Congo|2020-04-18	Africa|hCoV-19/South Africa/KRISP-0555/2020|EPI ISL 498094|B.1.140|South Africa|2020-07-15	0.0004393746	Africa
Africa|hCoV-19/DRC/3089/2020|EPI ISL 437358|B.1.84|Democratic Republic of the Congo|2020-04-19	Africa|hCoV-19/South Africa/KRISP-0555/2020|EPI ISL 498094|B.1.140|South Africa|2020-07-15	0.0003701909	Africa
Africa|hCoV-19/DRC/3440/2020|EPI ISL 447597|B.1.84|Democratic Republic of the Congo|2020-04-22	Africa|hCoV-19/South Africa/KRISP-0555/2020|EPI ISL 498094|B.1.140|South Africa|2020-07-15	0.0003743604	Africa
Africa|hCoV-19/DRC/3451/2020|EPI ISL 447598|B.1.178|Democratic Republic of the Congo|2020-04-22	Africa|hCoV-19/South Africa/KRISP-0555/2020|EPI ISL 498094|B.1.140|South Africa|2020-07-15	0.0004087297	Africa
Africa|hCoV-19/DRC/3453/2020|EPI ISL 447599|B.1.84|Democratic Republic of the Congo|2020-04-22	Africa|hCoV-19/South Africa/KRISP-0555/2020|EPI ISL 498094|B.1.140|South Africa|2020-07-15	0.0003745898	Africa
Africa|hCoV-19/DRC/3481/2020|EPI ISL 447600|B.1|Democratic Republic of the Congo|2020-04-22	Africa|hCoV-19/South Africa/KRISP-0555/2020|EPI ISL 498094|B.1.140|South Africa|2020-07-15	0.0002794984	Africa
Africa|hCoV-19/DRC/3482/2020|EPI ISL 447601|B.1|Democratic Republic of the Congo|2020-04-22	Africa|hCoV-19/South Africa/KRISP-0555/2020|EPI ISL 498094|B.1.140|South Africa|2020-07-15	0.0003090266	Africa
Africa|hCoV-19/DRC/3483/2020|EPI ISL 447602|B.1|Democratic Republic of the Congo|2020-04-22	Africa|hCoV-19/South Africa/KRISP-0555/2020|EPI ISL 498094|B.1.140|South Africa|2020-07-15	0.0002790598	Africa
Africa|hCoV-19/DRC/3490/2020|EPI ISL 447603|B.1|Democratic Republic of the Congo|2020-04-22	Africa|hCoV-19/South Africa/KRISP-0555/2020|EPI ISL 498094|B.1.140|South Africa|2020-07-15	0.0003410133	Africa
Africa|hCoV-19/DRC/3504/2020|EPI ISL 447604|B.1.149|Democratic Republic of the Congo|2020-04-23	Africa|hCoV-19/South Africa/KRISP-0555/2020|EPI ISL 498094|B.1.140|South Africa|2020-07-15	0.0003491827	Africa
Africa|hCoV-19/DRC/352/2020|EPI ISL 420850|B.1.5|Democratic Republic of the Congo|2020-03	Africa|hCoV-19/South Africa/KRISP-0555/2020|EPI ISL 498094|B.1.140|South Africa|2020-07-15	0.0003406555	Africa
Africa|hCoV-19/DRC/353/2020|EPI ISL 420843|B.1.5|Democratic Republic of the Congo|2020-03	Africa|hCoV-19/South Africa/KRISP-0555/2020|EPI ISL 498094|B.1.140|South Africa|2020-07-15	0.0002384451	Africa
Africa|hCoV-19/DRC/355/2020|EPI ISL 420844|B.1|Democratic Republic of the Congo|2020-03	Africa|hCoV-19/South Africa/KRISP-0555/2020|EPI ISL 498094|B.1.140|South Africa|2020-07-15	0.0003035382	Africa
Africa|hCoV-19/DRC/3552/2020|EPI ISL 447605|B.1.84|Democratic Republic of the Congo|2020-04-23	Africa|hCoV-19/South Africa/KRISP-0555/2020|EPI ISL 498094|B.1.140|South Africa|2020-07-15	0.0003445933	Africa
Africa|hCoV-19/DRC/3595/2020|EPI ISL 447606|B.1.5|Democratic Republic of the Congo|2020-04-23	Africa|hCoV-19/South Africa/KRISP-0555/2020|EPI ISL 498094|B.1.140|South Africa|2020-07-15	0.0003396688	Africa
Africa|hCoV-19/DRC/3632/2020|EPI ISL 447607|B.1.5|Democratic Republic of the Congo|2020-04-23	Africa|hCoV-19/South Africa/KRISP-0555/2020|EPI ISL 498094|B.1.140|South Africa|2020-07-15	0.0003407415	Africa
Africa|hCoV-19/DRC/3633/2020|EPI ISL 447230|B.1.5|Democratic Republic of the Congo|2020-04-23	Africa|hCoV-19/South Africa/KRISP-0555/2020|EPI ISL 498094|B.1.140|South Africa|2020-07-15	0.0003095686	Africa
Africa|hCoV-19/DRC/3653/2020|EPI ISL 447231|B.1.128|Democratic Republic of the Congo|2020-04-23	Africa|hCoV-19/South Africa/KRISP-0555/2020|EPI ISL 498094|B.1.140|South Africa|2020-07-15	0.0004053832	Africa
Africa|hCoV-19/DRC/3659/2020|EPI ISL 447232|B.1.128|Democratic Republic of the Congo|2020-04-23	Africa|hCoV-19/South Africa/KRISP-0555/2020|EPI ISL 498094|B.1.140|South Africa|2020-07-15	0.0004057533	Africa
Africa|hCoV-19/DRC/3661/2020|EPI ISL 447233|B.1.128|Democratic Republic of the Congo|2020-04-23	Africa|hCoV-19/South Africa/KRISP-0555/2020|EPI ISL 498094|B.1.140|South Africa|2020-07-15	0.0004092117	Africa
Africa|hCoV-19/DRC/3662/2020|EPI ISL 447234|B.1.128|Democratic Republic of the Congo|2020-04-23	Africa|hCoV-19/South Africa/KRISP-0555/2020|EPI ISL 498094|B.1.140|South Africa|2020-07-15	0.0004089050	Africa
Africa|hCoV-19/DRC/3664/2020|EPI ISL 447235|B.1.128|Democratic Republic of the Congo|2020-04-23	Africa|hCoV-19/South Africa/KRISP-0555/2020|EPI ISL 498094|B.1.140|South Africa|2020-07-15	0.0004089747	Africa
Africa|hCoV-19/DRC/3683/2020|EPI ISL 447236|B.1.5|Democratic Republic of the Congo|2020-04-24	Africa|hCoV-19/South Africa/KRISP-0555/2020|EPI ISL 498094|B.1.140|South Africa|2020-07-15	0.0003748437	Africa
Africa|hCoV-19/DRC/3688/2020|EPI ISL 447237|B.1.128|Democratic Republic of the Congo|2020-04-24	Africa|hCoV-19/South Africa/KRISP-0555/2020|EPI ISL 498094|B.1.140|South Africa|2020-07-15	0.0004076274	Africa
Africa|hCoV-19/DRC/376/2020|EPI ISL 420851|B.1.6|Democratic Republic of the Congo|2020-03-25	Africa|hCoV-19/South Africa/KRISP-0555/2020|EPI ISL 498094|B.1.140|South Africa|2020-07-15	0.0003734618	Africa
Africa|hCoV-19/DRC/3764/2020|EPI ISL 447238|B.1.84|Democratic Republic of the Congo|2020-04-24	Africa|hCoV-19/South Africa/KRISP-0555/2020|EPI ISL 498094|B.1.140|South Africa|2020-07-15	0.0004083555	Africa
Africa|hCoV-19/DRC/3768/2020|EPI ISL 447239|B.1.84|Democratic Republic of the Congo|2020-04-24	Africa|hCoV-19/South Africa/KRISP-0555/2020|EPI ISL 498094|B.1.140|South Africa|2020-07-15	0.0003746063	Africa
Africa|hCoV-19/DRC/3778/2020|EPI ISL 447240|B.1.128|Democratic Republic of the Congo|2020-04-24	Africa|hCoV-19/South Africa/KRISP-0555/2020|EPI ISL 498094|B.1.140|South Africa|2020-07-15	0.0004068398	Africa
Africa|hCoV-19/DRC/3787/2020|EPI ISL 447241|B.1|Democratic Republic of the Congo|2020-04-24	Africa|hCoV-19/South Africa/KRISP-0555/2020|EPI ISL 498094|B.1.140|South Africa|2020-07-15	0.0003120616	Africa
Africa|hCoV-19/DRC/3791/2020|EPI ISL 447242|B.1|Democratic Republic of the Congo|2020-04-24	Africa|hCoV-19/South Africa/KRISP-0555/2020|EPI ISL 498094|B.1.140|South Africa|2020-07-15	0.0003513712	Africa
Africa|hCoV-19/DRC/3803/2020|EPI ISL 447243|B.1|Democratic Republic of the Congo|2020-04-24	Africa|hCoV-19/South Africa/KRISP-0555/2020|EPI ISL 498094|B.1.140|South Africa|2020-07-15	0.0002789332	Africa
Africa|hCoV-19/DRC/3806/2020|EPI ISL 447244|B.1|Democratic Republic of the Congo|2020-04-24	Africa|hCoV-19/South Africa/KRISP-0555/2020|EPI ISL 498094|B.1.140|South Africa|2020-07-15	0.0002789139	Africa
Africa|hCoV-19/DRC/3827/2020|EPI ISL 447245|B.1|Democratic Republic of the Congo|2020-04-24	Africa|hCoV-19/South Africa/KRISP-0555/2020|EPI ISL 498094|B.1.140|South Africa|2020-07-15	0.0004429850	Africa
Africa|hCoV-19/DRC/3829/2020|EPI ISL 447246|B.1|Democratic Republic of the Congo|2020-04-24	Africa|hCoV-19/South Africa/KRISP-0555/2020|EPI ISL 498094|B.1.140|South Africa|2020-07-15	0.0004094589	Africa
Africa|hCoV-19/DRC/3834/2020|EPI ISL 447247|A|Democratic Republic of the Congo|2020-04-25	Africa|hCoV-19/South Africa/KRISP-0555/2020|EPI ISL 498094|B.1.140|South Africa|2020-07-15	0.0006516515	Africa
Africa|hCoV-19/DRC/3837/2020|EPI ISL 447248|B.1.128|Democratic Republic of the Congo|2020-04-25	Africa|hCoV-19/South Africa/KRISP-0555/2020|EPI ISL 498094|B.1.140|South Africa|2020-07-15	0.0004087100	Africa
Africa|hCoV-19/DRC/3841/2020|EPI ISL 447249|B.1.128|Democratic Republic of the Congo|2020-04-25	Africa|hCoV-19/South Africa/KRISP-0555/2020|EPI ISL 498094|B.1.140|South Africa|2020-07-15	0.0004417599	Africa
Africa|hCoV-19/DRC/3842/2020|EPI ISL 471396|B.1.128|Democratic Republic of the Congo|2020-04-25	Africa|hCoV-19/South Africa/KRISP-0555/2020|EPI ISL 498094|B.1.140|South Africa|2020-07-15	0.0004369791	Africa
Africa|hCoV-19/DRC/3846/2020|EPI ISL 471397|B.1.84|Democratic Republic of the Congo|2020-04-25	Africa|hCoV-19/South Africa/KRISP-0555/2020|EPI ISL 498094|B.1.140|South Africa|2020-07-15	0.0004369618	Africa
Africa|hCoV-19/DRC/3937/2020|EPI ISL 471398|B.1|Democratic Republic of the Congo|2020-04-25	Africa|hCoV-19/South Africa/KRISP-0555/2020|EPI ISL 498094|B.1.140|South Africa|2020-07-15	0.0004033412	Africa
Africa|hCoV-19/DRC/3941/2020|EPI ISL 471399|B.1.128|Democratic Republic of the Congo|2020-04-25	Africa|hCoV-19/South Africa/KRISP-0555/2020|EPI ISL 498094|B.1.140|South Africa|2020-07-15	0.0004079556	Africa
Africa|hCoV-19/DRC/3947/2020|EPI ISL 471400|B.1.214|Democratic Republic of the Congo|2020-04-25	Africa|hCoV-19/South Africa/KRISP-0555/2020|EPI ISL 498094|B.1.140|South Africa|2020-07-15	0.0005042188	Africa
Africa|hCoV-19/DRC/3949/2020|EPI ISL 471401|B.1.84|Democratic Republic of the Congo|2020-04-26	Africa|hCoV-19/South Africa/KRISP-0555/2020|EPI ISL 498094|B.1.140|South Africa|2020-07-15	0.0003387759	Africa
Africa|hCoV-19/DRC/396/2020|EPI ISL 420852|B.1.6|Democratic Republic of the Congo|2020-03-26	Africa|hCoV-19/South Africa/KRISP-0555/2020|EPI ISL 498094|B.1.140|South Africa|2020-07-15	0.0003391700	Africa
Africa|hCoV-19/DRC/397/2020|EPI ISL 420845|B.1.6|Democratic Republic of the Congo|2020-03-26	Africa|hCoV-19/South Africa/KRISP-0555/2020|EPI ISL 498094|B.1.140|South Africa|2020-07-15	0.0003366017	Africa
Africa|hCoV-19/DRC/400/2020|EPI ISL 420846|B.1.5|Democratic Republic of the Congo|2020-03	Africa|hCoV-19/South Africa/KRISP-0555/2020|EPI ISL 498094|B.1.140|South Africa|2020-07-15	0.0003037942	Africa
Africa|hCoV-19/DRC/4012/2020|EPI ISL 471402|B.1|Democratic Republic of the Congo|2020-04-26	Africa|hCoV-19/South Africa/KRISP-0555/2020|EPI ISL 498094|B.1.140|South Africa|2020-07-15	0.0004706043	Africa
Africa|hCoV-19/DRC/402/2020|EPI ISL 420853|B.1|Democratic Republic of the Congo|2020-03-26	Africa|hCoV-19/South Africa/KRISP-0555/2020|EPI ISL 498094|B.1.140|South Africa|2020-07-15	0.0003172940	Africa
Africa|hCoV-19/DRC/4020/2020|EPI ISL 471403|B.1.5|Democratic Republic of the Congo|2020-04-26	Africa|hCoV-19/South Africa/KRISP-0555/2020|EPI ISL 498094|B.1.140|South Africa|2020-07-15	0.0004033586	Africa
Africa|hCoV-19/DRC/4026/2020|EPI ISL 471404|B.1.84|Democratic Republic of the Congo|2020-04-27	Africa|hCoV-19/South Africa/KRISP-0555/2020|EPI ISL 498094|B.1.140|South Africa|2020-07-15	0.0003713943	Africa
Africa|hCoV-19/DRC/4060/2020|EPI ISL 471405|B.1|Democratic Republic of the Congo|2020-04-27	Africa|hCoV-19/South Africa/KRISP-0555/2020|EPI ISL 498094|B.1.140|South Africa|2020-07-15	0.0004041329	Africa
Africa|hCoV-19/DRC/4075/2020|EPI ISL 471406|B.1.214|Democratic Republic of the Congo|2020-04-27	Africa|hCoV-19/South Africa/KRISP-0555/2020|EPI ISL 498094|B.1.140|South Africa|2020-07-15	0.0004747091	Africa
Africa|hCoV-19/DRC/4084/2020|EPI ISL 471407|B.1.214|Democratic Republic of the Congo|2020-04-27	Africa|hCoV-19/South Africa/KRISP-0555/2020|EPI ISL 498094|B.1.140|South Africa|2020-07-15	0.0005047277	Africa
Africa|hCoV-19/DRC/4132/2020|EPI ISL 471408|B.1|Democratic Republic of the Congo|2020-04-27	Africa|hCoV-19/South Africa/KRISP-0555/2020|EPI ISL 498094|B.1.140|South Africa|2020-07-15	0.0004369515	Africa
Africa|hCoV-19/DRC/4141/2020|EPI ISL 471409|B.1.128|Democratic Republic of the Congo|2020-04-27	Africa|hCoV-19/South Africa/KRISP-0555/2020|EPI ISL 498094|B.1.140|South Africa|2020-07-15	0.0004033397	Africa
Africa|hCoV-19/DRC/4145/2020|EPI ISL 471410|B.1|Democratic Republic of the Congo|2020-04-27	Africa|hCoV-19/South Africa/KRISP-0555/2020|EPI ISL 498094|B.1.140|South Africa|2020-07-15	0.0003697220	Africa
Africa|hCoV-19/DRC/4194/2020|EPI ISL 471414|B.1.5|Democratic Republic of the Congo|2020-04-28	Africa|hCoV-19/South Africa/KRISP-0555/2020|EPI ISL 498094|B.1.140|South Africa|2020-07-15	0.0004033317	Africa
Africa|hCoV-19/DRC/4250/2020|EPI ISL 471415|B.1.1.1|Democratic Republic of the Congo|2020-04-28	Africa|hCoV-19/South Africa/KRISP-0555/2020|EPI ISL 498094|B.1.140|South Africa|2020-07-15	0.0005715231	Africa
Africa|hCoV-19/DRC/4279/2020|EPI ISL 514114|B.1|Democratic Republic of the Congo|2020-04-28	Africa|hCoV-19/South Africa/KRISP-0555/2020|EPI ISL 498094|B.1.140|South Africa|2020-07-15	0.0004089288	Africa
Africa|hCoV-19/DRC/4282/2020|EPI ISL 514103|B.1.128|Democratic Republic of the Congo|2020-04-08	Africa|hCoV-19/South Africa/KRISP-0555/2020|EPI ISL 498094|B.1.140|South Africa|2020-07-15	0.0003748730	Africa
Africa|hCoV-19/DRC/4284/2020|EPI ISL 514115|B.1.128|Democratic Republic of the Congo|2020-04-28	Africa|hCoV-19/South Africa/KRISP-0555/2020|EPI ISL 498094|B.1.140|South Africa|2020-07-15	0.0003748347	Africa
Africa|hCoV-19/DRC/431/2020|EPI ISL 420847|B.1.147|Democratic Republic of the Congo|2020-03-26	Africa|hCoV-19/South Africa/KRISP-0555/2020|EPI ISL 498094|B.1.140|South Africa|2020-07-15	0.0003365985	Africa
Africa|hCoV-19/DRC/4418/2020|EPI ISL 496506|B.1.128|Democratic Republic of the Congo|2020-04-29	Africa|hCoV-19/South Africa/KRISP-0555/2020|EPI ISL 498094|B.1.140|South Africa|2020-07-15	0.0004089468	Africa
Africa|hCoV-19/DRC/4422/2020|EPI ISL 496507|B.1.128|Democratic Republic of the Congo|2020-04-29	Africa|hCoV-19/South Africa/KRISP-0555/2020|EPI ISL 498094|B.1.140|South Africa|2020-07-15	0.0003446228	Africa
Africa|hCoV-19/DRC/4427/2020|EPI ISL 496508|B.1.128|Democratic Republic of the Congo|2020-04-29	Africa|hCoV-19/South Africa/KRISP-0555/2020|EPI ISL 498094|B.1.140|South Africa|2020-07-15	0.0003477138	Africa
Africa|hCoV-19/DRC/4429/2020|EPI ISL 513589|B.1.128|Democratic Republic of the Congo|2020-04-29	Africa|hCoV-19/South Africa/KRISP-0555/2020|EPI ISL 498094|B.1.140|South Africa|2020-07-15	0.0003477380	Africa
Africa|hCoV-19/DRC/4430/2020|EPI ISL 496509|B.1.128|Democratic Republic of the Congo|2020-04-29	Africa|hCoV-19/South Africa/KRISP-0555/2020|EPI ISL 498094|B.1.140|South Africa|2020-07-15	0.0003751925	Africa
Africa|hCoV-19/DRC/4437/2020|EPI ISL 513590|B.1.128|Democratic Republic of the Congo|2020-05-02	Africa|hCoV-19/South Africa/KRISP-0555/2020|EPI ISL 498094|B.1.140|South Africa|2020-07-15	0.0003825863	Africa
Africa|hCoV-19/DRC/4442/2020|EPI ISL 496510|B.1.128|Democratic Republic of the Congo|2020-04-29	Africa|hCoV-19/South Africa/KRISP-0555/2020|EPI ISL 498094|B.1.140|South Africa|2020-07-15	0.0003449437	Africa
Africa|hCoV-19/DRC/4444/2020|EPI ISL 514104|B.1.128|Democratic Republic of the Congo|2020-04-29	Africa|hCoV-19/South Africa/KRISP-0555/2020|EPI ISL 498094|B.1.140|South Africa|2020-07-15	0.0003736635	Africa
Africa|hCoV-19/DRC/445/2020|EPI ISL 420848|B.1|Democratic Republic of the Congo|2020-03	Africa|hCoV-19/South Africa/KRISP-0555/2020|EPI ISL 498094|B.1.140|South Africa|2020-07-15	0.0002797192	Africa
Africa|hCoV-19/DRC/4501/2020|EPI ISL 513591|B.1.5|Democratic Republic of the Congo|2020-05-30	Africa|hCoV-19/South Africa/KRISP-0555/2020|EPI ISL 498094|B.1.140|South Africa|2020-07-15	0.0003130412	Africa
Africa|hCoV-19/DRC/4516/2020|EPI ISL 487192|B.1.1.275|Democratic Republic of the Congo|2020-04-28	Africa|hCoV-19/South Africa/KRISP-0555/2020|EPI ISL 498094|B.1.140|South Africa|2020-07-15	0.0004079156	Africa
Africa|hCoV-19/DRC/4524/2020|EPI ISL 513597|A|Democratic Republic of the Congo|2020-04-30	Africa|hCoV-19/South Africa/KRISP-0555/2020|EPI ISL 498094|B.1.140|South Africa|2020-07-15	0.0006107939	Africa
Africa|hCoV-19/DRC/4541/2020|EPI ISL 513598|B.1|Democratic Republic of the Congo|2020-04-30	Africa|hCoV-19/South Africa/KRISP-0555/2020|EPI ISL 498094|B.1.140|South Africa|2020-07-15	0.0004370277	Africa
Africa|hCoV-19/DRC/4551/2020|EPI ISL 513599|B.1.178|Democratic Republic of the Congo|2020-04-30	Africa|hCoV-19/South Africa/KRISP-0555/2020|EPI ISL 498094|B.1.140|South Africa|2020-07-15	0.0004458115	Africa
Africa|hCoV-19/DRC/4561/2020|EPI ISL 513600|B.1|Democratic Republic of the Congo|2020-04-30	Africa|hCoV-19/South Africa/KRISP-0555/2020|EPI ISL 498094|B.1.140|South Africa|2020-07-15	0.0004033315	Africa
Africa|hCoV-19/DRC/4562/2020|EPI ISL 513601|B.1.214|Democratic Republic of the Congo|2020-04-30	Africa|hCoV-19/South Africa/KRISP-0555/2020|EPI ISL 498094|B.1.140|South Africa|2020-07-15	0.0004033412	Africa
Africa|hCoV-19/DRC/4568/2020|EPI ISL 513602|B.1|Democratic Republic of the Congo|2020-04-30	Africa|hCoV-19/South Africa/KRISP-0555/2020|EPI ISL 498094|B.1.140|South Africa|2020-07-15	0.0004075915	Africa
Africa|hCoV-19/DRC/4578/2020|EPI ISL 513603|B.1|Democratic Republic of the Congo|2020-04-30	Africa|hCoV-19/South Africa/KRISP-0555/2020|EPI ISL 498094|B.1.140|South Africa|2020-07-15	0.0004101782	Africa
Africa|hCoV-19/DRC/4613/2020|EPI ISL 513604|B.1.214|Democratic Republic of the Congo|2020-04-30	Africa|hCoV-19/South Africa/KRISP-0555/2020|EPI ISL 498094|B.1.140|South Africa|2020-07-15	0.0004069338	Africa
Africa|hCoV-19/DRC/4614/2020|EPI ISL 513605|B.1|Democratic Republic of the Congo|2020-04-30	Africa|hCoV-19/South Africa/KRISP-0555/2020|EPI ISL 498094|B.1.140|South Africa|2020-07-15	0.0005378660	Africa
Africa|hCoV-19/DRC/4631/2020|EPI ISL 513606|B.1.5|Democratic Republic of the Congo|2020-04-30	Africa|hCoV-19/South Africa/KRISP-0555/2020|EPI ISL 498094|B.1.140|South Africa|2020-07-15	0.0005379021	Africa
Africa|hCoV-19/DRC/4633/2020|EPI ISL 513607|B.1.128|Democratic Republic of the Congo|2020-04-30	Africa|hCoV-19/South Africa/KRISP-0555/2020|EPI ISL 498094|B.1.140|South Africa|2020-07-15	0.0004369792	Africa
Africa|hCoV-19/DRC/4642/2020|EPI ISL 513608|B.1.128|Democratic Republic of the Congo|2020-04-30	Africa|hCoV-19/South Africa/KRISP-0555/2020|EPI ISL 498094|B.1.140|South Africa|2020-07-15	0.0004369602	Africa
Africa|hCoV-19/DRC/4647/2020|EPI ISL 513609|B.1.128|Democratic Republic of the Congo|2020-04-30	Africa|hCoV-19/South Africa/KRISP-0555/2020|EPI ISL 498094|B.1.140|South Africa|2020-07-15	0.0004033397	Africa
Africa|hCoV-19/DRC/4653/2020|EPI ISL 513610|B.1.128|Democratic Republic of the Congo|2020-04-30	Africa|hCoV-19/South Africa/KRISP-0555/2020|EPI ISL 498094|B.1.140|South Africa|2020-07-15	0.0004033804	Africa
Africa|hCoV-19/DRC/4681/2020|EPI ISL 514116|B.1.128|Democratic Republic of the Congo|2020-04-30	Africa|hCoV-19/South Africa/KRISP-0555/2020|EPI ISL 498094|B.1.140|South Africa|2020-07-15	0.0003449436	Africa
Africa|hCoV-19/DRC/4683/2020|EPI ISL 514105|B.1.5|Democratic Republic of the Congo|2020-04-30	Africa|hCoV-19/South Africa/KRISP-0555/2020|EPI ISL 498094|B.1.140|South Africa|2020-07-15	0.0004472578	Africa
Africa|hCoV-19/DRC/4685/2020|EPI ISL 514106|B.1.128|Democratic Republic of the Congo|2020-04-30	Africa|hCoV-19/South Africa/KRISP-0555/2020|EPI ISL 498094|B.1.140|South Africa|2020-07-15	0.0004426230	Africa
Africa|hCoV-19/DRC/4690/2020|EPI ISL 514117|B.1.128|Democratic Republic of the Congo|2020-04-30	Africa|hCoV-19/South Africa/KRISP-0555/2020|EPI ISL 498094|B.1.140|South Africa|2020-07-15	0.0004091699	Africa
Africa|hCoV-19/DRC/4693/2020|EPI ISL 514118|B.1.128|Democratic Republic of the Congo|2020-04-30	Africa|hCoV-19/South Africa/KRISP-0555/2020|EPI ISL 498094|B.1.140|South Africa|2020-07-15	0.0004083346	Africa
Africa|hCoV-19/DRC/4694/2020|EPI ISL 514107|B.1.128|Democratic Republic of the Congo|2020-04-30	Africa|hCoV-19/South Africa/KRISP-0555/2020|EPI ISL 498094|B.1.140|South Africa|2020-07-15	0.0003787015	Africa
Africa|hCoV-19/DRC/4720/2020|EPI ISL 514108|B.1.84|Democratic Republic of the Congo|2020-05-01	Africa|hCoV-19/South Africa/KRISP-0555/2020|EPI ISL 498094|B.1.140|South Africa|2020-07-15	0.0004067626	Africa
Africa|hCoV-19/DRC/4785/2020|EPI ISL 514119|B.1.84|Democratic Republic of the Congo|2020-05-01	Africa|hCoV-19/South Africa/KRISP-0555/2020|EPI ISL 498094|B.1.140|South Africa|2020-07-15	0.0005445724	Africa
Africa|hCoV-19/DRC/5019/2020|EPI ISL 496511|B.1|Democratic Republic of the Congo|2020-05-02	Africa|hCoV-19/South Africa/KRISP-0555/2020|EPI ISL 498094|B.1.140|South Africa|2020-07-15	0.0004261744	Africa
Africa|hCoV-19/DRC/5094/2020|EPI ISL 496491|B.1.84|Democratic Republic of the Congo|2020-05-02	Africa|hCoV-19/South Africa/KRISP-0555/2020|EPI ISL 498094|B.1.140|South Africa|2020-07-15	0.0003788517	Africa
Africa|hCoV-19/DRC/5186/2020|EPI ISL 496512|B.1|Democratic Republic of the Congo|2020-05-03	Africa|hCoV-19/South Africa/KRISP-0555/2020|EPI ISL 498094|B.1.140|South Africa|2020-07-15	0.0004481191	Africa
Africa|hCoV-19/DRC/5187/2020|EPI ISL 513619|B.1|Democratic Republic of the Congo|2020-05-03	Africa|hCoV-19/South Africa/KRISP-0555/2020|EPI ISL 498094|B.1.140|South Africa|2020-07-15	0.0004425070	Africa
Africa|hCoV-19/DRC/5205/2020|EPI ISL 487365|B.1.1.275|Democratic Republic of the Congo|2020-05-01	Africa|hCoV-19/South Africa/KRISP-0555/2020|EPI ISL 498094|B.1.140|South Africa|2020-07-15	0.0004145804	Africa
Africa|hCoV-19/DRC/521/2020|EPI ISL 420854|B.1.5|Democratic Republic of the Congo|2020-03-25	Africa|hCoV-19/South Africa/KRISP-0555/2020|EPI ISL 498094|B.1.140|South Africa|2020-07-15	0.0002704445	Africa
Africa|hCoV-19/DRC/5210/2020|EPI ISL 487369|B.1.1.275|Democratic Republic of the Congo|2020-05-01	Africa|hCoV-19/South Africa/KRISP-0555/2020|EPI ISL 498094|B.1.140|South Africa|2020-07-15	0.0004131490	Africa
Africa|hCoV-19/DRC/523/2020|EPI ISL 420849|B.1.1.1|Democratic Republic of the Congo|2020-03-28	Africa|hCoV-19/South Africa/KRISP-0555/2020|EPI ISL 498094|B.1.140|South Africa|2020-07-15	0.0004719861	Africa
Africa|hCoV-19/DRC/5240/2020|EPI ISL 496492|B.1|Democratic Republic of the Congo|2020-05-03	Africa|hCoV-19/South Africa/KRISP-0555/2020|EPI ISL 498094|B.1.140|South Africa|2020-07-15	0.0003410354	Africa
Africa|hCoV-19/DRC/5377/2020|EPI ISL 496513|B.1|Democratic Republic of the Congo|2020-05-04	Africa|hCoV-19/South Africa/KRISP-0555/2020|EPI ISL 498094|B.1.140|South Africa|2020-07-15	0.0004092454	Africa
Africa|hCoV-19/DRC/5538/2020|EPI ISL 514120|B.1|Democratic Republic of the Congo|2020-05-05	Africa|hCoV-19/South Africa/KRISP-0555/2020|EPI ISL 498094|B.1.140|South Africa|2020-07-15	0.0003499082	Africa
Africa|hCoV-19/DRC/5651/2020|EPI ISL 496493|B.1.1.1|Democratic Republic of the Congo|2020-05-06	Africa|hCoV-19/South Africa/KRISP-0555/2020|EPI ISL 498094|B.1.140|South Africa|2020-07-15	0.0004870519	Africa
Africa|hCoV-19/DRC/5705/2020|EPI ISL 496494|B.1.84|Democratic Republic of the Congo|2020-05-06	Africa|hCoV-19/South Africa/KRISP-0555/2020|EPI ISL 498094|B.1.140|South Africa|2020-07-15	0.0003540917	Africa
Africa|hCoV-19/DRC/5735/2020|EPI ISL 496495|B.1.214|Democratic Republic of the Congo|2020-05-06	Africa|hCoV-19/South Africa/KRISP-0555/2020|EPI ISL 498094|B.1.140|South Africa|2020-07-15	0.0003501214	Africa
Africa|hCoV-19/DRC/5815/2020|EPI ISL 495629|B.1.214|Democratic Republic of the Congo|2020-05-06	Africa|hCoV-19/South Africa/KRISP-0555/2020|EPI ISL 498094|B.1.140|South Africa|2020-07-15	0.0004204181	Africa
Africa|hCoV-19/DRC/5907/2020|EPI ISL 496496|B.1.84|Democratic Republic of the Congo|2020-05-07	Africa|hCoV-19/South Africa/KRISP-0555/2020|EPI ISL 498094|B.1.140|South Africa|2020-07-15	0.0004603111	Africa
Africa|hCoV-19/DRC/5913/2020|EPI ISL 496497|B.1|Democratic Republic of the Congo|2020-05-07	Africa|hCoV-19/South Africa/KRISP-0555/2020|EPI ISL 498094|B.1.140|South Africa|2020-07-15	0.0004823125	Africa
Africa|hCoV-19/DRC/5927/2020|EPI ISL 496498|B.1.9|Democratic Republic of the Congo|2020-05-07	Africa|hCoV-19/South Africa/KRISP-0555/2020|EPI ISL 498094|B.1.140|South Africa|2020-07-15	0.0006549662	Africa
Africa|hCoV-19/DRC/5957/2020|EPI ISL 496499|B.1.5|Democratic Republic of the Congo|2020-05-07	Africa|hCoV-19/South Africa/KRISP-0555/2020|EPI ISL 498094|B.1.140|South Africa|2020-07-15	0.0003062468	Africa
Africa|hCoV-19/DRC/5964/2020|EPI ISL 496500|B.1.178|Democratic Republic of the Congo|2020-05-07	Africa|hCoV-19/South Africa/KRISP-0555/2020|EPI ISL 498094|B.1.140|South Africa|2020-07-15	0.0002860941	Africa
Africa|hCoV-19/DRC/5996/2020|EPI ISL 496514|B.1.84|Democratic Republic of the Congo|2020-05-08	Africa|hCoV-19/South Africa/KRISP-0555/2020|EPI ISL 498094|B.1.140|South Africa|2020-07-15	0.0004135473	Africa
Africa|hCoV-19/DRC/6026/2020|EPI ISL 513622|B.1.1.1|Democratic Republic of the Congo|2020-05-08	Africa|hCoV-19/South Africa/KRISP-0555/2020|EPI ISL 498094|B.1.140|South Africa|2020-07-15	0.0005873227	Africa
Africa|hCoV-19/DRC/6143/2020|EPI ISL 496515|B.1|Democratic Republic of the Congo|2020-05-08	Africa|hCoV-19/South Africa/KRISP-0555/2020|EPI ISL 498094|B.1.140|South Africa|2020-07-15	0.0003479558	Africa
Africa|hCoV-19/DRC/6151/2020|EPI ISL 513620|B.1.214|Democratic Republic of the Congo|2020-05-08	Africa|hCoV-19/South Africa/KRISP-0555/2020|EPI ISL 498094|B.1.140|South Africa|2020-07-15	0.0004448704	Africa
Africa|hCoV-19/DRC/6163/2020|EPI ISL 513623|B.1.214|Democratic Republic of the Congo|2020-05-08	Africa|hCoV-19/South Africa/KRISP-0555/2020|EPI ISL 498094|B.1.140|South Africa|2020-07-15	0.0004501375	Africa
Africa|hCoV-19/DRC/6203/2020|EPI ISL 514109|B.1|Democratic Republic of the Congo|2020-05-09	Africa|hCoV-19/South Africa/KRISP-0555/2020|EPI ISL 498094|B.1.140|South Africa|2020-07-15	0.0005462242	Africa
Africa|hCoV-19/DRC/6209/2020|EPI ISL 514110|B.1.84|Democratic Republic of the Congo|2020-05-09	Africa|hCoV-19/South Africa/KRISP-0555/2020|EPI ISL 498094|B.1.140|South Africa|2020-07-15	0.0003748743	Africa
Africa|hCoV-19/DRC/6227/2020|EPI ISL 514121|B.1.84|Democratic Republic of the Congo|2020-05-09	Africa|hCoV-19/South Africa/KRISP-0555/2020|EPI ISL 498094|B.1.140|South Africa|2020-07-15	0.0003753732	Africa
Africa|hCoV-19/DRC/6313/2020|EPI ISL 496516|B.1.84|Democratic Republic of the Congo|2020-05-09	Africa|hCoV-19/South Africa/KRISP-0555/2020|EPI ISL 498094|B.1.140|South Africa|2020-07-15	0.0004626582	Africa
Africa|hCoV-19/DRC/6338/2020|EPI ISL 495630|B.1|Democratic Republic of the Congo|2020-05-09	Africa|hCoV-19/South Africa/KRISP-0555/2020|EPI ISL 498094|B.1.140|South Africa|2020-07-15	0.0003869651	Africa
Africa|hCoV-19/DRC/6341/2020|EPI ISL 495631|B.1|Democratic Republic of the Congo|2020-05-09	Africa|hCoV-19/South Africa/KRISP-0555/2020|EPI ISL 498094|B.1.140|South Africa|2020-07-15	0.0004961693	Africa
Africa|hCoV-19/DRC/6342/2020|EPI ISL 495632|B.1|Democratic Republic of the Congo|2020-05-09	Africa|hCoV-19/South Africa/KRISP-0555/2020|EPI ISL 498094|B.1.140|South Africa|2020-07-15	0.0004523678	Africa
Africa|hCoV-19/DRC/6361/2020|EPI ISL 495633|B.1|Democratic Republic of the Congo|2020-05-09	Africa|hCoV-19/South Africa/KRISP-0555/2020|EPI ISL 498094|B.1.140|South Africa|2020-07-15	0.0003552903	Africa
Africa|hCoV-19/DRC/6380/2020|EPI ISL 513611|B.1.1.275|Democratic Republic of the Congo|2020-05-04	Africa|hCoV-19/South Africa/KRISP-0555/2020|EPI ISL 498094|B.1.140|South Africa|2020-07-15	0.0004152257	Africa
Africa|hCoV-19/DRC/6384/2020|EPI ISL 513612|B.1.1.275|Democratic Republic of the Congo|2020-05-07	Africa|hCoV-19/South Africa/KRISP-0555/2020|EPI ISL 498094|B.1.140|South Africa|2020-07-15	0.0003801646	Africa
Africa|hCoV-19/DRC/6386/2020|EPI ISL 513613|B.1.1.275|Democratic Republic of the Congo|2020-05-07	Africa|hCoV-19/South Africa/KRISP-0555/2020|EPI ISL 498094|B.1.140|South Africa|2020-07-15	0.0004071269	Africa
Africa|hCoV-19/DRC/6389/2020|EPI ISL 513614|B.1.84|Democratic Republic of the Congo|2020-05-07	Africa|hCoV-19/South Africa/KRISP-0555/2020|EPI ISL 498094|B.1.140|South Africa|2020-07-15	0.0004474687	Africa
Africa|hCoV-19/DRC/6390/2020|EPI ISL 513615|B.1.1.275|Democratic Republic of the Congo|2020-05-04	Africa|hCoV-19/South Africa/KRISP-0555/2020|EPI ISL 498094|B.1.140|South Africa|2020-07-15	0.0005096383	Africa
Africa|hCoV-19/DRC/6392/2020|EPI ISL 513616|B.1|Democratic Republic of the Congo|2020-05-04	Africa|hCoV-19/South Africa/KRISP-0555/2020|EPI ISL 498094|B.1.140|South Africa|2020-07-15	0.0002374850	Africa
Africa|hCoV-19/DRC/6395/2020|EPI ISL 513617|B.1.1.275|Democratic Republic of the Congo|2020-05-07	Africa|hCoV-19/South Africa/KRISP-0555/2020|EPI ISL 498094|B.1.140|South Africa|2020-07-15	0.0005379275	Africa
Africa|hCoV-19/DRC/6398/2020|EPI ISL 513618|B.1.1.275|Democratic Republic of the Congo|2020-05-07	Africa|hCoV-19/South Africa/KRISP-0555/2020|EPI ISL 498094|B.1.140|South Africa|2020-07-15	0.0004370014	Africa
Africa|hCoV-19/DRC/6724/2020|EPI ISL 495634|B.1|Democratic Republic of the Congo|2020-05-11	Africa|hCoV-19/South Africa/KRISP-0555/2020|EPI ISL 498094|B.1.140|South Africa|2020-07-15	0.0003748692	Africa
Africa|hCoV-19/DRC/6743/2020|EPI ISL 495635|B.1.149|Democratic Republic of the Congo|2020-05-11	Africa|hCoV-19/South Africa/KRISP-0555/2020|EPI ISL 498094|B.1.140|South Africa|2020-07-15	0.0003534734	Africa
Africa|hCoV-19/DRC/6783/2020|EPI ISL 496501|B.1.149|Democratic Republic of the Congo|2020-05-11	Africa|hCoV-19/South Africa/KRISP-0555/2020|EPI ISL 498094|B.1.140|South Africa|2020-07-15	0.0003864893	Africa
Africa|hCoV-19/DRC/6784/2020|EPI ISL 495636|B.1|Democratic Republic of the Congo|2020-05-11	Africa|hCoV-19/South Africa/KRISP-0555/2020|EPI ISL 498094|B.1.140|South Africa|2020-07-15	0.0003401933	Africa
Africa|hCoV-19/DRC/6786/2020|EPI ISL 495637|B.1.178|Democratic Republic of the Congo|2020-05-11	Africa|hCoV-19/South Africa/KRISP-0555/2020|EPI ISL 498094|B.1.140|South Africa|2020-07-15	0.0004433672	Africa
Africa|hCoV-19/DRC/6791/2020|EPI ISL 495638|B.1.178|Democratic Republic of the Congo|2020-05-11	Africa|hCoV-19/South Africa/KRISP-0555/2020|EPI ISL 498094|B.1.140|South Africa|2020-07-15	0.0004107944	Africa
Africa|hCoV-19/DRC/6792/2020|EPI ISL 495639|B.1|Democratic Republic of the Congo|2020-05-11	Africa|hCoV-19/South Africa/KRISP-0555/2020|EPI ISL 498094|B.1.140|South Africa|2020-07-15	0.0003564135	Africa
Africa|hCoV-19/DRC/6801/2020|EPI ISL 514111|B.1|Democratic Republic of the Congo|2020-05-11	Africa|hCoV-19/South Africa/KRISP-0555/2020|EPI ISL 498094|B.1.140|South Africa|2020-07-15	0.0005502837	Africa
Africa|hCoV-19/DRC/6853/2020|EPI ISL 496502|B.1.214|Democratic Republic of the Congo|2020-05-11	Africa|hCoV-19/South Africa/KRISP-0555/2020|EPI ISL 498094|B.1.140|South Africa|2020-07-15	0.0003461352	Africa
Africa|hCoV-19/DRC/6854/2020|EPI ISL 496503|B.1|Democratic Republic of the Congo|2020-05-11	Africa|hCoV-19/South Africa/KRISP-0555/2020|EPI ISL 498094|B.1.140|South Africa|2020-07-15	0.0005287266	Africa
Africa|hCoV-19/DRC/6875/2020|EPI ISL 496504|B.1|Democratic Republic of the Congo|2020-05-11	Africa|hCoV-19/South Africa/KRISP-0555/2020|EPI ISL 498094|B.1.140|South Africa|2020-07-15	0.0003748872	Africa
Africa|hCoV-19/DRC/7042/2020|EPI ISL 513592|B.1.214|Democratic Republic of the Congo|2020-05-12	Africa|hCoV-19/South Africa/KRISP-0555/2020|EPI ISL 498094|B.1.140|South Africa|2020-07-15	0.0004078603	Africa
Africa|hCoV-19/DRC/7061/2020|EPI ISL 513593|B.1|Democratic Republic of the Congo|2020-05-12	Africa|hCoV-19/South Africa/KRISP-0555/2020|EPI ISL 498094|B.1.140|South Africa|2020-07-15	0.0003169957	Africa
Africa|hCoV-19/DRC/7140/2020|EPI ISL 513594|B.1.214|Democratic Republic of the Congo|2020-05-12	Africa|hCoV-19/South Africa/KRISP-0555/2020|EPI ISL 498094|B.1.140|South Africa|2020-07-15	0.0004837019	Africa
Africa|hCoV-19/DRC/7200/2020|EPI ISL 514112|B.1|Democratic Republic of the Congo|2020-05-13	Africa|hCoV-19/South Africa/KRISP-0555/2020|EPI ISL 498094|B.1.140|South Africa|2020-07-15	0.0005086325	Africa
Africa|hCoV-19/DRC/7211/2020|EPI ISL 514122|B.1.149|Democratic Republic of the Congo|2020-05-13	Africa|hCoV-19/South Africa/KRISP-0555/2020|EPI ISL 498094|B.1.140|South Africa|2020-07-15	0.0004764862	Africa
Africa|hCoV-19/DRC/7248/2020|EPI ISL 514123|B.1|Democratic Republic of the Congo|2020-05-13	Africa|hCoV-19/South Africa/KRISP-0555/2020|EPI ISL 498094|B.1.140|South Africa|2020-07-15	0.0003479243	Africa
Africa|hCoV-19/DRC/7255/2020|EPI ISL 514124|B.1.149|Democratic Republic of the Congo|2020-05-13	Africa|hCoV-19/South Africa/KRISP-0555/2020|EPI ISL 498094|B.1.140|South Africa|2020-07-15	0.0004804802	Africa
Africa|hCoV-19/DRC/73/2020|EPI ISL 417941|B.1.178|Democratic Republic of the Congo|2020-03-18	Africa|hCoV-19/South Africa/KRISP-0555/2020|EPI ISL 498094|B.1.140|South Africa|2020-07-15	0.0003057518	Africa
Africa|hCoV-19/DRC/7386/2020|EPI ISL 513595|B.1.5|Democratic Republic of the Congo|2020-05-14	Africa|hCoV-19/South Africa/KRISP-0555/2020|EPI ISL 498094|B.1.140|South Africa|2020-07-15	0.0002799442	Africa
Africa|hCoV-19/DRC/7430/2020|EPI ISL 496517|B.1.1.1|Democratic Republic of the Congo|2020-05-14	Africa|hCoV-19/South Africa/KRISP-0555/2020|EPI ISL 498094|B.1.140|South Africa|2020-07-15	0.0006813715	Africa
Africa|hCoV-19/DRC/7434/2020|EPI ISL 513621|B.1.1.1|Democratic Republic of the Congo|2020-05-14	Africa|hCoV-19/South Africa/KRISP-0555/2020|EPI ISL 498094|B.1.140|South Africa|2020-07-15	0.0006970605	Africa
Africa|hCoV-19/DRC/7471/2020|EPI ISL 513596|B.1.214|Democratic Republic of the Congo|2020-05-14	Africa|hCoV-19/South Africa/KRISP-0555/2020|EPI ISL 498094|B.1.140|South Africa|2020-07-15	0.0005134493	Africa
Africa|hCoV-19/DRC/7488/2020|EPI ISL 514113|B.1.1|Democratic Republic of the Congo|2020-05-14	Africa|hCoV-19/South Africa/KRISP-0555/2020|EPI ISL 498094|B.1.140|South Africa|2020-07-15	0.0003748067	Africa
Africa|hCoV-19/DRC/7713/2020|EPI ISL 495640|B.1|Democratic Republic of the Congo|2020-05-14	Africa|hCoV-19/South Africa/KRISP-0555/2020|EPI ISL 498094|B.1.140|South Africa|2020-07-15	0.0005588852	Africa
Africa|hCoV-19/DRC/7864/2020|EPI ISL 496505|B.1.214|Democratic Republic of the Congo|2020-05-15	Africa|hCoV-19/South Africa/KRISP-0555/2020|EPI ISL 498094|B.1.140|South Africa|2020-07-15	0.0004511857	Africa
Africa|hCoV-19/DRC/7920/2020|EPI ISL 495641|B.1|Democratic Republic of the Congo|2020-05-15	Africa|hCoV-19/South Africa/KRISP-0555/2020|EPI ISL 498094|B.1.140|South Africa|2020-07-15	0.0005117030	Africa
Africa|hCoV-19/DRC/80/2020|EPI ISL 417942|B.1.178|Democratic Republic of the Congo|2020-03-18	Africa|hCoV-19/South Africa/KRISP-0555/2020|EPI ISL 498094|B.1.140|South Africa|2020-07-15	0.0003038015	Africa
Africa|hCoV-19/DRC/8018/2020|EPI ISL 514125|B.1.5|Democratic Republic of the Congo|2020-05-15	Africa|hCoV-19/South Africa/KRISP-0555/2020|EPI ISL 498094|B.1.140|South Africa|2020-07-15	0.0004589140	Africa
Africa|hCoV-19/DRC/81/2020|EPI ISL 417944|B.1.9|Democratic Republic of the Congo|2020-03-18	Africa|hCoV-19/South Africa/KRISP-0555/2020|EPI ISL 498094|B.1.140|South Africa|2020-07-15	0.0004063728	Africa
Africa|hCoV-19/DRC/82/2020|EPI ISL 417946|B.1.5|Democratic Republic of the Congo|2020-03-18	Africa|hCoV-19/South Africa/KRISP-0555/2020|EPI ISL 498094|B.1.140|South Africa|2020-07-15	0.0002688544	Africa
Africa|hCoV-19/DRC/94/2020|EPI ISL 417947|B.1|Democratic Republic of the Congo|2020-03-19	Africa|hCoV-19/South Africa/KRISP-0555/2020|EPI ISL 498094|B.1.140|South Africa|2020-07-15	0.0003026024	Africa
Africa|hCoV-19/DRC/998/2020|EPI ISL 429254|B.1|Democratic Republic of the Congo|2020-04-03	Africa|hCoV-19/South Africa/KRISP-0555/2020|EPI ISL 498094|B.1.140|South Africa|2020-07-15	0.0003543838	Africa
Africa|hCoV-19/DRC/KN-0038/2020|EPI ISL 417434|B.1.128|Democratic Republic of the Congo|2020-03-14	Africa|hCoV-19/South Africa/KRISP-0555/2020|EPI ISL 498094|B.1.140|South Africa|2020-07-15	0.0003175326	Africa
Africa|hCoV-19/DRC/KN-0054/2020|EPI ISL 417437|B.1.178|Democratic Republic of the Congo|2020-03-17	Africa|hCoV-19/South Africa/KRISP-0555/2020|EPI ISL 498094|B.1.140|South Africa|2020-07-15	0.0003364883	Africa
Africa|hCoV-19/DRC/KN-0058/2020|EPI ISL 417438|B.1|Democratic Republic of the Congo|2020-03-17	Africa|hCoV-19/South Africa/KRISP-0555/2020|EPI ISL 498094|B.1.140|South Africa|2020-07-15	0.0003052292	Africa
Africa|hCoV-19/DRC/KN-0060/2020|EPI ISL 417440|B.1|Democratic Republic of the Congo|2020-03-17	Africa|hCoV-19/South Africa/KRISP-0555/2020|EPI ISL 498094|B.1.140|South Africa|2020-07-15	0.0003367559	Africa
Africa|hCoV-19/DRC/KN-0070/2020|EPI ISL 417441|B.1.178|Democratic Republic of the Congo|2020-03-17	Africa|hCoV-19/South Africa/KRISP-0555/2020|EPI ISL 498094|B.1.140|South Africa|2020-07-15	0.0003098030	Africa
Africa|hCoV-19/DRC/KN-0072/2020|EPI ISL 417442|B.1.178|Democratic Republic of the Congo|2020-03-18	Africa|hCoV-19/South Africa/KRISP-0555/2020|EPI ISL 498094|B.1.140|South Africa|2020-07-15	0.0003040272	Africa
Africa|hCoV-19/DRC/KN-13/2020|EPI ISL 414647|B.1|Democratic Republic of the Congo|2020-03-09	Africa|hCoV-19/South Africa/KRISP-0555/2020|EPI ISL 498094|B.1.140|South Africa|2020-07-15	0.0002775555	Africa
Africa|hCoV-19/Egypt/Army-MCL001/2020|EPI ISL 510526|B.1|Egypt|2020-06-01	Africa|hCoV-19/South Africa/KRISP-0555/2020|EPI ISL 498094|B.1.140|South Africa|2020-07-15	0.0004369808	Africa
Africa|hCoV-19/Egypt/C-CU001a-S1/2020|EPI ISL 529031|B.1.255|Egypt|2020-05-19	Africa|hCoV-19/South Africa/KRISP-0555/2020|EPI ISL 498094|B.1.140|South Africa|2020-07-15	0.0004707009	Africa
Africa|hCoV-19/Egypt/C-CU002b-S3/2020|EPI ISL 529032|B.1.1.1|Egypt|2020-06-19	Africa|hCoV-19/South Africa/KRISP-0555/2020|EPI ISL 498094|B.1.140|South Africa|2020-07-15	0.0007061013	Africa
Africa|hCoV-19/Egypt/C-VSVRI-SERVAC/2020|EPI ISL 528386|B.1.255|Egypt|2020-08-22	Africa|hCoV-19/South Africa/KRISP-0555/2020|EPI ISL 498094|B.1.140|South Africa|2020-07-15	0.0003025109	Africa
Africa|hCoV-19/Egypt/CUNCI-7I028/2020|EPI ISL 524426|B.1.255|Egypt|2020-07-19	Africa|hCoV-19/South Africa/KRISP-0555/2020|EPI ISL 498094|B.1.140|South Africa|2020-07-15	0.0003025109	Africa
Africa|hCoV-19/Egypt/CUNCI-HGC002/2020|EPI ISL 468045|B.1|Egypt|2020-05-02	Africa|hCoV-19/South Africa/KRISP-0555/2020|EPI ISL 498094|B.1.140|South Africa|2020-07-15	0.0003027826	Africa
Africa|hCoV-19/Egypt/CUNCI-HGC004/2020|EPI ISL 468048|B.1|Egypt|2020-05-02	Africa|hCoV-19/South Africa/KRISP-0555/2020|EPI ISL 498094|B.1.140|South Africa|2020-07-15	0.0003027012	Africa
Africa|hCoV-19/Egypt/CUNCI-HGC005/2020|EPI ISL 468052|B.1|Egypt|2020-05-02	Africa|hCoV-19/South Africa/KRISP-0555/2020|EPI ISL 498094|B.1.140|South Africa|2020-07-15	0.0003700028	Africa
Africa|hCoV-19/Egypt/CUNCI-HGC006/2020|EPI ISL 468050|B.1|Egypt|2020-05-02	Africa|hCoV-19/South Africa/KRISP-0555/2020|EPI ISL 498094|B.1.140|South Africa|2020-07-15	0.0003699333	Africa
Africa|hCoV-19/Egypt/CUNCI-HGC007-2/2020|EPI ISL 468054|B.1|Egypt|2020-05-02	Africa|hCoV-19/South Africa/KRISP-0555/2020|EPI ISL 498094|B.1.140|South Africa|2020-07-15	0.0004034999	Africa
Africa|hCoV-19/Egypt/CUNCI-HGC007/2020|EPI ISL 468046|B.1|Egypt|2020-05-02	Africa|hCoV-19/South Africa/KRISP-0555/2020|EPI ISL 498094|B.1.140|South Africa|2020-07-15	0.0003699955	Africa
Africa|hCoV-19/Egypt/CUNCI-HGC008/2020|EPI ISL 468044|B.1|Egypt|2020-05-02	Africa|hCoV-19/South Africa/KRISP-0555/2020|EPI ISL 498094|B.1.140|South Africa|2020-07-15	0.0003700079	Africa
Africa|hCoV-19/Egypt/CUNCI-HGC009/2020|EPI ISL 468053|B.1|Egypt|2020-05-02	Africa|hCoV-19/South Africa/KRISP-0555/2020|EPI ISL 498094|B.1.140|South Africa|2020-07-15	0.0003028234	Africa
Africa|hCoV-19/Egypt/CUNCI-HGC010/2020|EPI ISL 468055|B.1.247|Egypt|2020-05-02	Africa|hCoV-19/South Africa/KRISP-0555/2020|EPI ISL 498094|B.1.140|South Africa|2020-07-15	0.0005382278	Africa
Africa|hCoV-19/Egypt/CUNCI-HGC011/2020|EPI ISL 468059|B.1|Egypt|2020-05-02	Africa|hCoV-19/South Africa/KRISP-0555/2020|EPI ISL 498094|B.1.140|South Africa|2020-07-15	0.0003700291	Africa
Africa|hCoV-19/Egypt/CUNCI-HGC012/2020|EPI ISL 468051|B.1.255|Egypt|2020-05-02	Africa|hCoV-19/South Africa/KRISP-0555/2020|EPI ISL 498094|B.1.140|South Africa|2020-07-15	0.0005045971	Africa
Africa|hCoV-19/Egypt/CUNCI-HGC013/2020|EPI ISL 468047|B.1.201|Egypt|2020-05-02	Africa|hCoV-19/South Africa/KRISP-0555/2020|EPI ISL 498094|B.1.140|South Africa|2020-07-15	0.0004373042	Africa
Africa|hCoV-19/Egypt/CUNCI-HGC014/2020|EPI ISL 468060|B.1.5|Egypt|2020-05-02	Africa|hCoV-19/South Africa/KRISP-0555/2020|EPI ISL 498094|B.1.140|South Africa|2020-07-15	0.0002354643	Africa
Africa|hCoV-19/Egypt/CUNCI-HGC015/2020|EPI ISL 468056|B.1|Egypt|2020-05-02	Africa|hCoV-19/South Africa/KRISP-0555/2020|EPI ISL 498094|B.1.140|South Africa|2020-07-15	0.0002354564	Africa
Africa|hCoV-19/Egypt/CUNCI-HGC016/2020|EPI ISL 468058|B.1|Egypt|2020-05-02	Africa|hCoV-19/South Africa/KRISP-0555/2020|EPI ISL 498094|B.1.140|South Africa|2020-07-15	0.0003707311	Africa
Africa|hCoV-19/Egypt/CUNCI-HGC021/2020|EPI ISL 468061|B.1|Egypt|2020-05-02	Africa|hCoV-19/South Africa/KRISP-0555/2020|EPI ISL 498094|B.1.140|South Africa|2020-07-15	0.0003705476	Africa
Africa|hCoV-19/Egypt/CUNCI-HGC023/2020|EPI ISL 468057|B.1.5|Egypt|2020-05-02	Africa|hCoV-19/South Africa/KRISP-0555/2020|EPI ISL 498094|B.1.140|South Africa|2020-07-15	0.0002691320	Africa
Africa|hCoV-19/Egypt/CUNCI-HGC028/2020|EPI ISL 468062|B.1|Egypt|2020-05-02	Africa|hCoV-19/South Africa/KRISP-0555/2020|EPI ISL 498094|B.1.140|South Africa|2020-07-15	0.0004380704	Africa
Africa|hCoV-19/Egypt/CUNCI-HGC3I011/2020|EPI ISL 479697|B.1|Egypt|2020-06-02	Africa|hCoV-19/South Africa/KRISP-0555/2020|EPI ISL 498094|B.1.140|South Africa|2020-07-15	0.0003697556	Africa
Africa|hCoV-19/Egypt/CUNCI-HGC3I012/2020|EPI ISL 479693|B.1.255|Egypt|2020-06-02	Africa|hCoV-19/South Africa/KRISP-0555/2020|EPI ISL 498094|B.1.140|South Africa|2020-07-15	0.0005042240	Africa
Africa|hCoV-19/Egypt/CUNCI-HGC3I013/2020|EPI ISL 479694|B.1.201|Egypt|2020-06-02	Africa|hCoV-19/South Africa/KRISP-0555/2020|EPI ISL 498094|B.1.140|South Africa|2020-07-15	0.0004369809	Africa
Africa|hCoV-19/Egypt/CUNCI-HGC3I014/2020|EPI ISL 479696|B.1.5|Egypt|2020-06-02	Africa|hCoV-19/South Africa/KRISP-0555/2020|EPI ISL 498094|B.1.140|South Africa|2020-07-15	0.0002352823	Africa
Africa|hCoV-19/Egypt/CUNCI-HGC3I02/2020|EPI ISL 479686|B.1|Egypt|2020-06-02	Africa|hCoV-19/South Africa/KRISP-0555/2020|EPI ISL 498094|B.1.140|South Africa|2020-07-15	0.0003361526	Africa
Africa|hCoV-19/Egypt/CUNCI-HGC3I023/2020|EPI ISL 479695|B.1.5|Egypt|2020-06-02	Africa|hCoV-19/South Africa/KRISP-0555/2020|EPI ISL 498094|B.1.140|South Africa|2020-07-15	0.0002689330	Africa
Africa|hCoV-19/Egypt/CUNCI-HGC3I025/2020|EPI ISL 479691|B.1|Egypt|2020-06-02	Africa|hCoV-19/South Africa/KRISP-0555/2020|EPI ISL 498094|B.1.140|South Africa|2020-07-15	0.0004034170	Africa
Africa|hCoV-19/Egypt/CUNCI-HGC3I03/2020|EPI ISL 479687|B.1|Egypt|2020-06-02	Africa|hCoV-19/South Africa/KRISP-0555/2020|EPI ISL 498094|B.1.140|South Africa|2020-07-15	0.0003697220	Africa
Africa|hCoV-19/Egypt/CUNCI-HGC3I05/2020|EPI ISL 479690|B.1|Egypt|2020-06-02	Africa|hCoV-19/South Africa/KRISP-0555/2020|EPI ISL 498094|B.1.140|South Africa|2020-07-15	0.0003697293	Africa
Africa|hCoV-19/Egypt/CUNCI-HGC3I06/2020|EPI ISL 479688|B.1|Egypt|2020-06-02	Africa|hCoV-19/South Africa/KRISP-0555/2020|EPI ISL 498094|B.1.140|South Africa|2020-07-15	0.0003697344	Africa
Africa|hCoV-19/Egypt/CUNCI-HGC3I08/2020|EPI ISL 479698|B.1|Egypt|2020-06-02	Africa|hCoV-19/South Africa/KRISP-0555/2020|EPI ISL 498094|B.1.140|South Africa|2020-07-15	0.0003697344	Africa
Africa|hCoV-19/Egypt/CUNCI-HGC3I09/2020|EPI ISL 479692|B.1|Egypt|2020-06-02	Africa|hCoV-19/South Africa/KRISP-0555/2020|EPI ISL 498094|B.1.140|South Africa|2020-07-15	0.0003025994	Africa
Africa|hCoV-19/Egypt/CUNCI-HGC4I003/2020|EPI ISL 479699|B.1.1.247|Egypt|2020-06-02	Africa|hCoV-19/South Africa/KRISP-0555/2020|EPI ISL 498094|B.1.140|South Africa|2020-07-15	0.0005715980	Africa
Africa|hCoV-19/Egypt/CUNCI-HGC4I004/2020|EPI ISL 479700|B.1.1.296|Egypt|2020-06-02	Africa|hCoV-19/South Africa/KRISP-0555/2020|EPI ISL 498094|B.1.140|South Africa|2020-07-15	0.0004706517	Africa
Africa|hCoV-19/Egypt/CUNCI-HGC4I015/2020|EPI ISL 479728|B.1.1.123|Egypt|2020-06-02	Africa|hCoV-19/South Africa/KRISP-0555/2020|EPI ISL 498094|B.1.140|South Africa|2020-07-15	0.0005043747	Africa
Africa|hCoV-19/Egypt/CUNCI-HGC4I022/2020|EPI ISL 479705|B.1.1|Egypt|2020-06-02	Africa|hCoV-19/South Africa/KRISP-0555/2020|EPI ISL 498094|B.1.140|South Africa|2020-07-15	0.0006052336	Africa
Africa|hCoV-19/Egypt/CUNCI-HGC4I023/2020|EPI ISL 479729|B.1.1.247|Egypt|2020-06-02	Africa|hCoV-19/South Africa/KRISP-0555/2020|EPI ISL 498094|B.1.140|South Africa|2020-07-15	0.0004371424	Africa
Africa|hCoV-19/Egypt/CUNCI-HGC4I025/2020|EPI ISL 479706|B.1.255|Egypt|2020-06-02	Africa|hCoV-19/South Africa/KRISP-0555/2020|EPI ISL 498094|B.1.140|South Africa|2020-07-15	0.0004369852	Africa
Africa|hCoV-19/Egypt/CUNCI-HGC4I026/2020|EPI ISL 479702|B.1|Egypt|2020-06-02	Africa|hCoV-19/South Africa/KRISP-0555/2020|EPI ISL 498094|B.1.140|South Africa|2020-07-15	0.0005047040	Africa
Africa|hCoV-19/Egypt/CUNCI-HGC4I029/2020|EPI ISL 479701|B.1.1.1|Egypt|2020-06-02	Africa|hCoV-19/South Africa/KRISP-0555/2020|EPI ISL 498094|B.1.140|South Africa|2020-07-15	0.0006388642	Africa
Africa|hCoV-19/Egypt/CUNCI-HGC4I030/2020|EPI ISL 479703|B.1|Egypt|2020-06-02	Africa|hCoV-19/South Africa/KRISP-0555/2020|EPI ISL 498094|B.1.140|South Africa|2020-07-15	0.0004369721	Africa
Africa|hCoV-19/Egypt/CUNCI-HGC4I031/2020|EPI ISL 479707|B.1.1.1|Egypt|2020-06-02	Africa|hCoV-19/South Africa/KRISP-0555/2020|EPI ISL 498094|B.1.140|South Africa|2020-07-15	0.0007061250	Africa
Africa|hCoV-19/Egypt/CUNCI-HGC4I032/2020|EPI ISL 479709|B.1.1|Egypt|2020-06-02	Africa|hCoV-19/South Africa/KRISP-0555/2020|EPI ISL 498094|B.1.140|South Africa|2020-07-15	0.0004710633	Africa
Africa|hCoV-19/Egypt/CUNCI-HGC4I033/2020|EPI ISL 479704|B.1|Egypt|2020-06-02	Africa|hCoV-19/South Africa/KRISP-0555/2020|EPI ISL 498094|B.1.140|South Africa|2020-07-15	0.0003361752	Africa
Africa|hCoV-19/Egypt/CUNCI-HGC4I034/2020|EPI ISL 479708|B.1.255|Egypt|2020-06-02	Africa|hCoV-19/South Africa/KRISP-0555/2020|EPI ISL 498094|B.1.140|South Africa|2020-07-15	0.0003024804	Africa
Africa|hCoV-19/Egypt/CUNCI-HGC5I001/2020|EPI ISL 479710|B.1.1|Egypt|2020-06-02	Africa|hCoV-19/South Africa/KRISP-0555/2020|EPI ISL 498094|B.1.140|South Africa|2020-07-15	0.0003362702	Africa
Africa|hCoV-19/Egypt/CUNCI-HGC5I003/2020|EPI ISL 479711|B.1|Egypt|2020-06-02	Africa|hCoV-19/South Africa/KRISP-0555/2020|EPI ISL 498094|B.1.140|South Africa|2020-07-15	0.0003361413	Africa
Africa|hCoV-19/Egypt/CUNCI-HGC5I010/2020|EPI ISL 479730|B.1.1|Egypt|2020-06-02	Africa|hCoV-19/South Africa/KRISP-0555/2020|EPI ISL 498094|B.1.140|South Africa|2020-07-15	0.0004035405	Africa
Africa|hCoV-19/Egypt/CUNCI-HGC5I011/2020|EPI ISL 479712|B.1.1|Egypt|2020-06-02	Africa|hCoV-19/South Africa/KRISP-0555/2020|EPI ISL 498094|B.1.140|South Africa|2020-07-15	0.0003362250	Africa
Africa|hCoV-19/Egypt/CUNCI-HGC5I012/2020|EPI ISL 479713|B.1.1|Egypt|2020-06-02	Africa|hCoV-19/South Africa/KRISP-0555/2020|EPI ISL 498094|B.1.140|South Africa|2020-07-15	0.0003697555	Africa
Africa|hCoV-19/Egypt/CUNCI-HGC5I014/2020|EPI ISL 479714|B.1.255|Egypt|2020-06-02	Africa|hCoV-19/South Africa/KRISP-0555/2020|EPI ISL 498094|B.1.140|South Africa|2020-07-15	0.0004369999	Africa
Africa|hCoV-19/Egypt/CUNCI-HGC5I015/2020|EPI ISL 475722|B.1.255|Egypt|2020-05-02	Africa|hCoV-19/South Africa/KRISP-0555/2020|EPI ISL 498094|B.1.140|South Africa|2020-07-15	0.0005044884	Africa
Africa|hCoV-19/Egypt/CUNCI-HGC5I016/2020|EPI ISL 479731|B.1|Egypt|2020-06-02	Africa|hCoV-19/South Africa/KRISP-0555/2020|EPI ISL 498094|B.1.140|South Africa|2020-07-15	0.0003361493	Africa
Africa|hCoV-19/Egypt/CUNCI-HGC5I022/2020|EPI ISL 479715|B.1.1|Egypt|2020-06-02	Africa|hCoV-19/South Africa/KRISP-0555/2020|EPI ISL 498094|B.1.140|South Africa|2020-07-15	0.0004033914	Africa
Africa|hCoV-19/Egypt/CUNCI-HGC5I025/2020|EPI ISL 479716|A|Egypt|2020-06-02	Africa|hCoV-19/South Africa/KRISP-0555/2020|EPI ISL 498094|B.1.140|South Africa|2020-07-15	0.0002694338	Africa
Africa|hCoV-19/Egypt/CUNCI-HGC5I026/2020|EPI ISL 479735|B.1.5|Egypt|2020-06-02	Africa|hCoV-19/South Africa/KRISP-0555/2020|EPI ISL 498094|B.1.140|South Africa|2020-07-15	0.0004371953	Africa
Africa|hCoV-19/Egypt/CUNCI-HGC5I029/2020|EPI ISL 479734|B.1|Egypt|2020-06-02	Africa|hCoV-19/South Africa/KRISP-0555/2020|EPI ISL 498094|B.1.140|South Africa|2020-07-15	0.0003361978	Africa
Africa|hCoV-19/Egypt/CUNCI-HGC5I030/2020|EPI ISL 479721|B.1.5|Egypt|2020-06-02	Africa|hCoV-19/South Africa/KRISP-0555/2020|EPI ISL 498094|B.1.140|South Africa|2020-07-15	0.0002353140	Africa
Africa|hCoV-19/Egypt/CUNCI-HGC5I033/2020|EPI ISL 479717|B.1.5|Egypt|2020-06-02	Africa|hCoV-19/South Africa/KRISP-0555/2020|EPI ISL 498094|B.1.140|South Africa|2020-07-15	0.0002353456	Africa
Africa|hCoV-19/Egypt/CUNCI-HGC5I034/2020|EPI ISL 479720|B.1.5|Egypt|2020-06-02	Africa|hCoV-19/South Africa/KRISP-0555/2020|EPI ISL 498094|B.1.140|South Africa|2020-07-15	0.0003025008	Africa
Africa|hCoV-19/Egypt/CUNCI-HGC6I002/2020|EPI ISL 479719|B.1.1.1|Egypt|2020-06-02	Africa|hCoV-19/South Africa/KRISP-0555/2020|EPI ISL 498094|B.1.140|South Africa|2020-07-15	0.0006051869	Africa
Africa|hCoV-19/Egypt/CUNCI-HGC6I003/2020|EPI ISL 479718|B.1.5|Egypt|2020-06-02	Africa|hCoV-19/South Africa/KRISP-0555/2020|EPI ISL 498094|B.1.140|South Africa|2020-07-15	0.0003361447	Africa
Africa|hCoV-19/Egypt/CUNCI-HGC6I007/2020|EPI ISL 479722|B.1|Egypt|2020-06-02	Africa|hCoV-19/South Africa/KRISP-0555/2020|EPI ISL 498094|B.1.140|South Africa|2020-07-15	0.0003025934	Africa
Africa|hCoV-19/Egypt/CUNCI-HGC6I010/2020|EPI ISL 478672|B.1|Egypt|2020-06-02	Africa|hCoV-19/South Africa/KRISP-0555/2020|EPI ISL 498094|B.1.140|South Africa|2020-07-15	0.0004369515	Africa
Africa|hCoV-19/Egypt/CUNCI-HGC6I011/2020|EPI ISL 479727|A|Egypt|2020-06-02	Africa|hCoV-19/South Africa/KRISP-0555/2020|EPI ISL 498094|B.1.140|South Africa|2020-07-15	0.0007734062	Africa
Africa|hCoV-19/Egypt/CUNCI-HGC6I015/2020|EPI ISL 479725|B.1.1|Egypt|2020-06-02	Africa|hCoV-19/South Africa/KRISP-0555/2020|EPI ISL 498094|B.1.140|South Africa|2020-07-15	0.0005042478	Africa
Africa|hCoV-19/Egypt/CUNCI-HGC6I016/2020|EPI ISL 475723|B.1.247|Egypt|2020-06-02	Africa|hCoV-19/South Africa/KRISP-0555/2020|EPI ISL 498094|B.1.140|South Africa|2020-07-15	0.0005383203	Africa
Africa|hCoV-19/Egypt/CUNCI-HGC6I024/2020|EPI ISL 479732|B.1.1.247|Egypt|2020-06-02	Africa|hCoV-19/South Africa/KRISP-0555/2020|EPI ISL 498094|B.1.140|South Africa|2020-07-15	0.0004711855	Africa
Africa|hCoV-19/Egypt/CUNCI-HGC6I026/2020|EPI ISL 479724|B.1.1.1|Egypt|2020-06-02	Africa|hCoV-19/South Africa/KRISP-0555/2020|EPI ISL 498094|B.1.140|South Africa|2020-07-15	0.0006388213	Africa
Africa|hCoV-19/Egypt/CUNCI-HGC6I029/2020|EPI ISL 477161|B.1.255|Egypt|2020-06-02	Africa|hCoV-19/South Africa/KRISP-0555/2020|EPI ISL 498094|B.1.140|South Africa|2020-07-15	0.0004369705	Africa
Africa|hCoV-19/Egypt/CUNCI-HGC6I031/2020|EPI ISL 475724|B.1.1.1|Egypt|2020-06-02	Africa|hCoV-19/South Africa/KRISP-0555/2020|EPI ISL 498094|B.1.140|South Africa|2020-07-15	0.0006055593	Africa
Africa|hCoV-19/Egypt/CUNCI-HGC6I032/2020|EPI ISL 479733|B.1.1.1|Egypt|2020-06-02	Africa|hCoV-19/South Africa/KRISP-0555/2020|EPI ISL 498094|B.1.140|South Africa|2020-07-15	0.0006052682	Africa
Africa|hCoV-19/Egypt/CUNCI-HGC6I033/2020|EPI ISL 479723|B.1.1.1|Egypt|2020-06-02	Africa|hCoV-19/South Africa/KRISP-0555/2020|EPI ISL 498094|B.1.140|South Africa|2020-07-15	0.0006052418	Africa
Africa|hCoV-19/Egypt/CUNCI-HGC7I01/2020|EPI ISL 529141|B.1|Egypt|2020-07-19	Africa|hCoV-19/South Africa/KRISP-0555/2020|EPI ISL 498094|B.1.140|South Africa|2020-07-15	0.0004706612	Africa
Africa|hCoV-19/Egypt/CUNCI-HGC7I02/2020|EPI ISL 529142|A|Egypt|2020-07-19	Africa|hCoV-19/South Africa/KRISP-0555/2020|EPI ISL 498094|B.1.140|South Africa|2020-07-15	0.0007398145	Africa
Africa|hCoV-19/Egypt/CUNCI-HGC7I07/2020|EPI ISL 529145|B.1|Egypt|2020-07-19	Africa|hCoV-19/South Africa/KRISP-0555/2020|EPI ISL 498094|B.1.140|South Africa|2020-07-15	0.0004370440	Africa
Africa|hCoV-19/Egypt/EGY-020/2020|EPI ISL 526975|B.1|Egypt|2020-08-14	Africa|hCoV-19/South Africa/KRISP-0555/2020|EPI ISL 498094|B.1.140|South Africa|2020-07-15	0.0004369808	Africa
Africa|hCoV-19/Egypt/EGY-041/2020|EPI ISL 526997|B.1|Egypt|2020-08-22	Africa|hCoV-19/South Africa/KRISP-0555/2020|EPI ISL 498094|B.1.140|South Africa|2020-07-15	0.0004369808	Africa
Africa|hCoV-19/Egypt/EGY-S031/2020|EPI ISL 526986|B.1|Egypt|2020-08-17	Africa|hCoV-19/South Africa/KRISP-0555/2020|EPI ISL 498094|B.1.140|South Africa|2020-07-15	0.0004369808	Africa
Africa|hCoV-19/Egypt/HCoV2-Egy-002/2020|EPI ISL 510532|B.1|Egypt|2020-06-02	Africa|hCoV-19/South Africa/KRISP-0555/2020|EPI ISL 498094|B.1.140|South Africa|2020-07-15	0.0004369808	Africa
Africa|hCoV-19/Egypt/MASRI-005/2020|EPI ISL 482759|B.1|Egypt|2020-04-30	Africa|hCoV-19/South Africa/KRISP-0555/2020|EPI ISL 498094|B.1.140|South Africa|2020-07-15	0.0003024744	Africa
Africa|hCoV-19/Egypt/MASRI-007/2020|EPI ISL 482760|B.1|Egypt|2020-04-28	Africa|hCoV-19/South Africa/KRISP-0555/2020|EPI ISL 498094|B.1.140|South Africa|2020-07-15	0.0003699494	Africa
Africa|hCoV-19/Egypt/MASRI-008/2020|EPI ISL 482761|B.1|Egypt|2020-04-30	Africa|hCoV-19/South Africa/KRISP-0555/2020|EPI ISL 498094|B.1.140|South Africa|2020-07-15	0.0003042872	Africa
Africa|hCoV-19/Egypt/MASRI-009/2020|EPI ISL 483035|A|Egypt|2020-04-30	Africa|hCoV-19/South Africa/KRISP-0555/2020|EPI ISL 498094|B.1.140|South Africa|2020-07-15	0.0006051423	Africa
Africa|hCoV-19/Egypt/MASRI-011/2020|EPI ISL 482762|B.1|Egypt|2020-05-05	Africa|hCoV-19/South Africa/KRISP-0555/2020|EPI ISL 498094|B.1.140|South Africa|2020-07-15	0.0003697878	Africa
Africa|hCoV-19/Egypt/MASRI-012/2020|EPI ISL 482763|B.1|Egypt|2020-05-05	Africa|hCoV-19/South Africa/KRISP-0555/2020|EPI ISL 498094|B.1.140|South Africa|2020-07-15	0.0002688607	Africa
Africa|hCoV-19/Egypt/MASRI-014/2020|EPI ISL 482765|B.1|Egypt|2020-04-30	Africa|hCoV-19/South Africa/KRISP-0555/2020|EPI ISL 498094|B.1.140|South Africa|2020-07-15	0.0005043189	Africa
Africa|hCoV-19/Egypt/MASRI-015/2020|EPI ISL 482766|B.1.36|Egypt|2020-05-11	Africa|hCoV-19/South Africa/KRISP-0555/2020|EPI ISL 498094|B.1.140|South Africa|2020-07-15	0.0005715077	Africa
Africa|hCoV-19/Egypt/MASRI-016/2020|EPI ISL 482767|B.1|Egypt|2020-05-11	Africa|hCoV-19/South Africa/KRISP-0555/2020|EPI ISL 498094|B.1.140|South Africa|2020-07-15	0.0005046582	Africa
Africa|hCoV-19/Egypt/MASRI-018/2020|EPI ISL 483036|A|Egypt|2020-05-10	Africa|hCoV-19/South Africa/KRISP-0555/2020|EPI ISL 498094|B.1.140|South Africa|2020-07-15	0.0007449482	Africa
Africa|hCoV-19/Egypt/MASRI-020/2020|EPI ISL 483037|B.1|Egypt|2020-05-13	Africa|hCoV-19/South Africa/KRISP-0555/2020|EPI ISL 498094|B.1.140|South Africa|2020-07-15	0.0005773950	Africa
Africa|hCoV-19/Egypt/MASRI-022/2020|EPI ISL 482768|B.1.255|Egypt|2020-05-13	Africa|hCoV-19/South Africa/KRISP-0555/2020|EPI ISL 498094|B.1.140|South Africa|2020-07-15	0.0005050347	Africa
Africa|hCoV-19/Egypt/MASRI-023/2020|EPI ISL 482769|B.1|Egypt|2020-05-11	Africa|hCoV-19/South Africa/KRISP-0555/2020|EPI ISL 498094|B.1.140|South Africa|2020-07-15	0.0003028193	Africa
Africa|hCoV-19/Egypt/MASRI-024/2020|EPI ISL 482770|B.1|Egypt|2020-05-11	Africa|hCoV-19/South Africa/KRISP-0555/2020|EPI ISL 498094|B.1.140|South Africa|2020-07-15	0.0003697257	Africa
Africa|hCoV-19/Egypt/MASRI-025/2020|EPI ISL 482771|B.1|Egypt|2020-05-10	Africa|hCoV-19/South Africa/KRISP-0555/2020|EPI ISL 498094|B.1.140|South Africa|2020-07-15	0.0005044596	Africa
Africa|hCoV-19/Egypt/MASRI-026/2020|EPI ISL 482772|B.1|Egypt|2020-05-10	Africa|hCoV-19/South Africa/KRISP-0555/2020|EPI ISL 498094|B.1.140|South Africa|2020-07-15	0.0004370483	Africa
Africa|hCoV-19/Egypt/MASRI-027/2020|EPI ISL 482773|B.1.1.123|Egypt|2020-05-08	Africa|hCoV-19/South Africa/KRISP-0555/2020|EPI ISL 498094|B.1.140|South Africa|2020-07-15	0.0004379184	Africa
Africa|hCoV-19/Egypt/MASRI-028/2020|EPI ISL 483038|B.1|Egypt|2020-05-13	Africa|hCoV-19/South Africa/KRISP-0555/2020|EPI ISL 498094|B.1.140|South Africa|2020-07-15	0.0004369765	Africa
Africa|hCoV-19/Egypt/MASRI-029/2020|EPI ISL 482774|B.1|Egypt|2020-05-13	Africa|hCoV-19/South Africa/KRISP-0555/2020|EPI ISL 498094|B.1.140|South Africa|2020-07-15	0.0003697381	Africa
Africa|hCoV-19/Egypt/MASRI-10/2020|EPI ISL 475752|B.1.255|Egypt|2020-05	Africa|hCoV-19/South Africa/KRISP-0555/2020|EPI ISL 498094|B.1.140|South Africa|2020-07-15	0.0004707402	Africa
Africa|hCoV-19/Egypt/MASRI-11/2020|EPI ISL 475753|B.1.36|Egypt|2020-05	Africa|hCoV-19/South Africa/KRISP-0555/2020|EPI ISL 498094|B.1.140|South Africa|2020-07-15	0.0006051320	Africa
Africa|hCoV-19/Egypt/MASRI-14/2020|EPI ISL 475749|B.1|Egypt|2020-05	Africa|hCoV-19/South Africa/KRISP-0555/2020|EPI ISL 498094|B.1.140|South Africa|2020-07-15	0.0003361187	Africa
Africa|hCoV-19/Egypt/MASRI-15/2020|EPI ISL 475750|B.1.1|Egypt|2020-05	Africa|hCoV-19/South Africa/KRISP-0555/2020|EPI ISL 498094|B.1.140|South Africa|2020-07-15	0.0006767750	Africa
Africa|hCoV-19/Egypt/MASRI-2/2020|EPI ISL 475745|B.1|Egypt|2020-05	Africa|hCoV-19/South Africa/KRISP-0555/2020|EPI ISL 498094|B.1.140|South Africa|2020-07-15	0.0003697131	Africa
Africa|hCoV-19/Egypt/MASRI-3/2020|EPI ISL 475746|A|Egypt|2020-05	Africa|hCoV-19/South Africa/KRISP-0555/2020|EPI ISL 498094|B.1.140|South Africa|2020-07-15	0.0006388147	Africa
Africa|hCoV-19/Egypt/MASRI-6/2020|EPI ISL 475747|B.1.255|Egypt|2020-05	Africa|hCoV-19/South Africa/KRISP-0555/2020|EPI ISL 498094|B.1.140|South Africa|2020-07-15	0.0003697132	Africa
Africa|hCoV-19/Egypt/MASRI-9/2020|EPI ISL 475751|B.1.1.1|Egypt|2020-05	Africa|hCoV-19/South Africa/KRISP-0555/2020|EPI ISL 498094|B.1.140|South Africa|2020-07-15	0.0007399566	Africa
Africa|hCoV-19/Egypt/NRC-01/2020|EPI ISL 430820|B.1|Egypt|2020-03-18	Africa|hCoV-19/South Africa/KRISP-0555/2020|EPI ISL 498094|B.1.140|South Africa|2020-07-15	0.0003374615	Africa
Africa|hCoV-19/Egypt/NRC-03/2020|EPI ISL 430819|B.1.246|Egypt|2020-03-18	Africa|hCoV-19/South Africa/KRISP-0555/2020|EPI ISL 498094|B.1.140|South Africa|2020-07-15	0.0003709635	Africa
Africa|hCoV-19/Gabon/ITM-K011/2020|EPI ISL 539573|A|Gabon|2020-03-22	Africa|hCoV-19/South Africa/KRISP-0555/2020|EPI ISL 498094|B.1.140|South Africa|2020-07-15	0.0005714981	Africa
Africa|hCoV-19/Gabon/ITM-K023/2020|EPI ISL 539574|B.1.178|Gabon|2020-03-27	Africa|hCoV-19/South Africa/KRISP-0555/2020|EPI ISL 498094|B.1.140|South Africa|2020-07-15	0.0003360894	Africa
Africa|hCoV-19/Gabon/ITM-K027/2020|EPI ISL 539575|A|Gabon|2020-03-27	Africa|hCoV-19/South Africa/KRISP-0555/2020|EPI ISL 498094|B.1.140|South Africa|2020-07-15	0.0005714847	Africa
Africa|hCoV-19/Gabon/ITM-K028/2020|EPI ISL 539576|B.1.292|Gabon|2020-03-27	Africa|hCoV-19/South Africa/KRISP-0555/2020|EPI ISL 498094|B.1.140|South Africa|2020-07-15	0.0003360962	Africa
Africa|hCoV-19/Gambia/0214/2020|EPI ISL 471158|B.1|Gambia|2020-03-29	Africa|hCoV-19/South Africa/KRISP-0555/2020|EPI ISL 498094|B.1.140|South Africa|2020-07-15	0.0005051219	Africa
Africa|hCoV-19/Gambia/0268/2020|EPI ISL 471159|B.1.1|Gambia|2020-03-21	Africa|hCoV-19/South Africa/KRISP-0555/2020|EPI ISL 498094|B.1.140|South Africa|2020-07-15	0.0003733225	Africa
Africa|hCoV-19/Gambia/0278/2020|EPI ISL 471160|B.1.1|Gambia|2020-03-20	Africa|hCoV-19/South Africa/KRISP-0555/2020|EPI ISL 498094|B.1.140|South Africa|2020-07-15	0.0003738678	Africa
Africa|hCoV-19/Gambia/0528/2020|EPI ISL 471161|B.1.1.293|Gambia|2020-04-30	Africa|hCoV-19/South Africa/KRISP-0555/2020|EPI ISL 498094|B.1.140|South Africa|2020-07-15	0.0004136839	Africa
Africa|hCoV-19/Gambia/0531/2020|EPI ISL 471162|B.1.1.293|Gambia|2020-04-30	Africa|hCoV-19/South Africa/KRISP-0555/2020|EPI ISL 498094|B.1.140|South Africa|2020-07-15	0.0004137127	Africa
Africa|hCoV-19/Gambia/0536/2020|EPI ISL 471163|B.1.1.293|Gambia|2020-04-30	Africa|hCoV-19/South Africa/KRISP-0555/2020|EPI ISL 498094|B.1.140|South Africa|2020-07-15	0.0004033681	Africa
Africa|hCoV-19/Gambia/0547/2020|EPI ISL 471164|B.1.1.293|Gambia|2020-04-30	Africa|hCoV-19/South Africa/KRISP-0555/2020|EPI ISL 498094|B.1.140|South Africa|2020-07-15	0.0004040064	Africa
Africa|hCoV-19/Gambia/0548/2020|EPI ISL 471165|B.1.5|Gambia|2020-04-30	Africa|hCoV-19/South Africa/KRISP-0555/2020|EPI ISL 498094|B.1.140|South Africa|2020-07-15	0.0002782823	Africa
Africa|hCoV-19/Gambia/1090/2020|EPI ISL 471166|B.1.1|Gambia|2020-05-04	Africa|hCoV-19/South Africa/KRISP-0555/2020|EPI ISL 498094|B.1.140|South Africa|2020-07-15	0.0004405446	Africa
Africa|hCoV-19/Gambia/1094/2020|EPI ISL 471167|B.1.1.293|Gambia|2020-05-04	Africa|hCoV-19/South Africa/KRISP-0555/2020|EPI ISL 498094|B.1.140|South Africa|2020-07-15	0.0004033682	Africa
Africa|hCoV-19/Gambia/1251/2020|EPI ISL 471168|B.1.1.293|Gambia|2020-05-07	Africa|hCoV-19/South Africa/KRISP-0555/2020|EPI ISL 498094|B.1.140|South Africa|2020-07-15	0.0004136841	Africa
Africa|hCoV-19/Gambia/1264/2020|EPI ISL 471169|B.1.1|Gambia|2020-05-07	Africa|hCoV-19/South Africa/KRISP-0555/2020|EPI ISL 498094|B.1.140|South Africa|2020-07-15	0.0003728163	Africa
Africa|hCoV-19/Gambia/1271/2020|EPI ISL 471170|B.1.1|Gambia|2020-05-07	Africa|hCoV-19/South Africa/KRISP-0555/2020|EPI ISL 498094|B.1.140|South Africa|2020-07-15	0.0003732971	Africa
Africa|hCoV-19/Gambia/1277/2020|EPI ISL 471171|B.1.1.293|Gambia|2020-05-07	Africa|hCoV-19/South Africa/KRISP-0555/2020|EPI ISL 498094|B.1.140|South Africa|2020-07-15	0.0004033683	Africa
Africa|hCoV-19/Gambia/3668/2020|EPI ISL 560992|B.1.5.12|Gambia|2020-07-30	Africa|hCoV-19/South Africa/KRISP-0555/2020|EPI ISL 498094|B.1.140|South Africa|2020-07-15	0.0005079646	Africa
Africa|hCoV-19/Gambia/3670/2020|EPI ISL 560993|B.1.5.12|Gambia|2020-07-30	Africa|hCoV-19/South Africa/KRISP-0555/2020|EPI ISL 498094|B.1.140|South Africa|2020-07-15	0.0005121261	Africa
Africa|hCoV-19/Gambia/3671/2020|EPI ISL 560994|B.1.1.293|Gambia|2020-07-30	Africa|hCoV-19/South Africa/KRISP-0555/2020|EPI ISL 498094|B.1.140|South Africa|2020-07-15	0.0003724795	Africa
Africa|hCoV-19/Gambia/3673/2020|EPI ISL 560995|B.1.5|Gambia|2020-07-30	Africa|hCoV-19/South Africa/KRISP-0555/2020|EPI ISL 498094|B.1.140|South Africa|2020-07-15	0.0003725500	Africa
Africa|hCoV-19/Gambia/3676/2020|EPI ISL 560996|B.1.5|Gambia|2020-07-30	Africa|hCoV-19/South Africa/KRISP-0555/2020|EPI ISL 498094|B.1.140|South Africa|2020-07-15	0.0002757761	Africa
Africa|hCoV-19/Gambia/3678/2020|EPI ISL 560997|B.1.292|Gambia|2020-07-30	Africa|hCoV-19/South Africa/KRISP-0555/2020|EPI ISL 498094|B.1.140|South Africa|2020-07-15	0.0003697256	Africa
Africa|hCoV-19/Gambia/3679/2020|EPI ISL 560998|B.1.5.12|Gambia|2020-07-30	Africa|hCoV-19/South Africa/KRISP-0555/2020|EPI ISL 498094|B.1.140|South Africa|2020-07-15	0.0004438621	Africa
Africa|hCoV-19/Gambia/3680/2020|EPI ISL 560999|B.1.5|Gambia|2020-07-30	Africa|hCoV-19/South Africa/KRISP-0555/2020|EPI ISL 498094|B.1.140|South Africa|2020-07-15	0.0002413800	Africa
Africa|hCoV-19/Gambia/3683/2020|EPI ISL 561000|B.1.292|Gambia|2020-07-30	Africa|hCoV-19/South Africa/KRISP-0555/2020|EPI ISL 498094|B.1.140|South Africa|2020-07-15	0.0004033454	Africa
Africa|hCoV-19/Gambia/3703/2020|EPI ISL 561001|B.1.5.12|Gambia|2020-07-30	Africa|hCoV-19/South Africa/KRISP-0555/2020|EPI ISL 498094|B.1.140|South Africa|2020-07-15	0.0004369765	Africa
Africa|hCoV-19/Gambia/3717/2020|EPI ISL 561002|B.1.5|Gambia|2020-07-30	Africa|hCoV-19/South Africa/KRISP-0555/2020|EPI ISL 498094|B.1.140|South Africa|2020-07-15	0.0003072651	Africa
Africa|hCoV-19/Gambia/3724/2020|EPI ISL 561003|B.1.5.12|Gambia|2020-07-30	Africa|hCoV-19/South Africa/KRISP-0555/2020|EPI ISL 498094|B.1.140|South Africa|2020-07-15	0.0004369765	Africa
Africa|hCoV-19/Gambia/3725/2020|EPI ISL 561004|B.1.1.293|Gambia|2020-07-30	Africa|hCoV-19/South Africa/KRISP-0555/2020|EPI ISL 498094|B.1.140|South Africa|2020-07-15	0.0005379040	Africa
Africa|hCoV-19/Gambia/3728/2020|EPI ISL 561005|B.1.5|Gambia|2020-07-30	Africa|hCoV-19/South Africa/KRISP-0555/2020|EPI ISL 498094|B.1.140|South Africa|2020-07-15	0.0002111141	Africa
Africa|hCoV-19/Gambia/3729/2020|EPI ISL 561006|B.1.5.12|Gambia|2020-07-30	Africa|hCoV-19/South Africa/KRISP-0555/2020|EPI ISL 498094|B.1.140|South Africa|2020-07-15	0.0003697218	Africa
Africa|hCoV-19/Gambia/3732/2020|EPI ISL 561007|B.1.5|Gambia|2020-07-30	Africa|hCoV-19/South Africa/KRISP-0555/2020|EPI ISL 498094|B.1.140|South Africa|2020-07-15	0.0003074855	Africa
Africa|hCoV-19/Gambia/3735/2020|EPI ISL 561008|B.1.5|Gambia|2020-07-30	Africa|hCoV-19/South Africa/KRISP-0555/2020|EPI ISL 498094|B.1.140|South Africa|2020-07-15	0.0002412825	Africa
Africa|hCoV-19/Gambia/3737/2020|EPI ISL 561009|B.1.1.293|Gambia|2020-07-30	Africa|hCoV-19/South Africa/KRISP-0555/2020|EPI ISL 498094|B.1.140|South Africa|2020-07-15	0.0004372012	Africa
Africa|hCoV-19/Gambia/3741/2020|EPI ISL 561010|B.1.5.12|Gambia|2020-07-30	Africa|hCoV-19/South Africa/KRISP-0555/2020|EPI ISL 498094|B.1.140|South Africa|2020-07-15	0.0003755232	Africa
Africa|hCoV-19/Gambia/3743/2020|EPI ISL 561011|B.1.5.12|Gambia|2020-07-30	Africa|hCoV-19/South Africa/KRISP-0555/2020|EPI ISL 498094|B.1.140|South Africa|2020-07-15	0.0005042428	Africa
Africa|hCoV-19/Gambia/3749/2020|EPI ISL 561012|B.1.5.12|Gambia|2020-07-30	Africa|hCoV-19/South Africa/KRISP-0555/2020|EPI ISL 498094|B.1.140|South Africa|2020-07-15	0.0004369618	Africa
Africa|hCoV-19/Gambia/3761/2020|EPI ISL 561013|B.1.5.12|Gambia|2020-07-30	Africa|hCoV-19/South Africa/KRISP-0555/2020|EPI ISL 498094|B.1.140|South Africa|2020-07-15	0.0004369618	Africa
Africa|hCoV-19/Gambia/3772/2020|EPI ISL 561025|B.1.5|Gambia|2020-07-30	Africa|hCoV-19/South Africa/KRISP-0555/2020|EPI ISL 498094|B.1.140|South Africa|2020-07-15	0.0002439366	Africa
Africa|hCoV-19/Gambia/GC19-015/2020|EPI ISL 428855|B.1.1.8|Gambia|2020-03-17	Africa|hCoV-19/South Africa/KRISP-0555/2020|EPI ISL 498094|B.1.140|South Africa|2020-07-15	0.0004033508	Africa
Africa|hCoV-19/Gambia/GC19-026/2020|EPI ISL 428856|B.6|Gambia|2020-03-21	Africa|hCoV-19/South Africa/KRISP-0555/2020|EPI ISL 498094|B.1.140|South Africa|2020-07-15	0.0005378552	Africa
Africa|hCoV-19/Gambia/GC19-029/2020|EPI ISL 428857|B.1|Gambia|2020-04-20	Africa|hCoV-19/South Africa/KRISP-0555/2020|EPI ISL 498094|B.1.140|South Africa|2020-07-15	0.0003361108	Africa
Africa|hCoV-19/Gambia/GC19-0479/2020|EPI ISL 561015|B.1.1.293|Gambia|2020-04-29	Africa|hCoV-19/South Africa/KRISP-0555/2020|EPI ISL 498094|B.1.140|South Africa|2020-07-15	0.0003864702	Africa
Africa|hCoV-19/Gambia/GC19-0544/2020|EPI ISL 561016|B.1.5|Gambia|2020-05-01	Africa|hCoV-19/South Africa/KRISP-0555/2020|EPI ISL 498094|B.1.140|South Africa|2020-07-15	0.0002798169	Africa
Africa|hCoV-19/Gambia/GC19-1385/2020|EPI ISL 561018|B.1.5|Gambia|2020-05-12	Africa|hCoV-19/South Africa/KRISP-0555/2020|EPI ISL 498094|B.1.140|South Africa|2020-07-15	0.0002474980	Africa
Africa|hCoV-19/Gambia/GC19-1503/2020|EPI ISL 561021|B.1.1|Gambia|2020-05-14	Africa|hCoV-19/South Africa/KRISP-0555/2020|EPI ISL 498094|B.1.140|South Africa|2020-07-15	0.0004706151	Africa
Africa|hCoV-19/Gambia/GC19-1527/2020|EPI ISL 561022|B.1.1.293|Gambia|2020-05-16	Africa|hCoV-19/South Africa/KRISP-0555/2020|EPI ISL 498094|B.1.140|South Africa|2020-07-15	0.0004034090	Africa
Africa|hCoV-19/Gambia/GC19-1533/2020|EPI ISL 561023|B.1.1.264|Gambia|2020-05-16	Africa|hCoV-19/South Africa/KRISP-0555/2020|EPI ISL 498094|B.1.140|South Africa|2020-07-15	0.0004180062	Africa
Africa|hCoV-19/Gambia/GC19-1572/2020|EPI ISL 561014|B.1.1|Gambia|2020-05-20	Africa|hCoV-19/South Africa/KRISP-0555/2020|EPI ISL 498094|B.1.140|South Africa|2020-07-15	0.0003487212	Africa
Africa|hCoV-19/Gambia/GC19-1575/2020|EPI ISL 561026|B.1.1|Gambia|2020-05-20	Africa|hCoV-19/South Africa/KRISP-0555/2020|EPI ISL 498094|B.1.140|South Africa|2020-07-15	0.0003470550	Africa
Africa|hCoV-19/Gambia/GC19-1606/2020|EPI ISL 561027|B.1.1|Gambia|2020-05-20	Africa|hCoV-19/South Africa/KRISP-0555/2020|EPI ISL 498094|B.1.140|South Africa|2020-07-15	0.0003831603	Africa
Africa|hCoV-19/Gambia/GC19-1706/2020|EPI ISL 561028|B.1.5|Gambia|2020-05-22	Africa|hCoV-19/South Africa/KRISP-0555/2020|EPI ISL 498094|B.1.140|South Africa|2020-07-15	0.0002449605	Africa
Africa|hCoV-19/Gambia/GC19-1814/2020|EPI ISL 561032|B.1.5|Gambia|2020-05-28	Africa|hCoV-19/South Africa/KRISP-0555/2020|EPI ISL 498094|B.1.140|South Africa|2020-07-15	0.0002474103	Africa
Africa|hCoV-19/Gambia/GC19-1818/2020|EPI ISL 561034|B.1.1|Gambia|2020-05-28	Africa|hCoV-19/South Africa/KRISP-0555/2020|EPI ISL 498094|B.1.140|South Africa|2020-07-15	0.0004706465	Africa
Africa|hCoV-19/Gambia/GC19-1983/2020|EPI ISL 561038|B.1.1|Gambia|2020-06-07	Africa|hCoV-19/South Africa/KRISP-0555/2020|EPI ISL 498094|B.1.140|South Africa|2020-07-15	0.0004706312	Africa
Africa|hCoV-19/Gambia/GC19-2197/2020|EPI ISL 561040|B.1.292|Gambia|2020-06-26	Africa|hCoV-19/South Africa/KRISP-0555/2020|EPI ISL 498094|B.1.140|South Africa|2020-07-15	0.0003727192	Africa
Africa|hCoV-19/Gambia/GC19-2427/2020|EPI ISL 561105|B.1.1.293|Gambia|2020-07-21	Africa|hCoV-19/South Africa/KRISP-0555/2020|EPI ISL 498094|B.1.140|South Africa|2020-07-15	0.0004034266	Africa
Africa|hCoV-19/Gambia/GC19-2443/2020|EPI ISL 561106|B.1.5|Gambia|2020-07-21	Africa|hCoV-19/South Africa/KRISP-0555/2020|EPI ISL 498094|B.1.140|South Africa|2020-07-15	0.0002121290	Africa
Africa|hCoV-19/Gambia/GC19-2450/2020|EPI ISL 561107|B.1.5.12|Gambia|2020-07-21	Africa|hCoV-19/South Africa/KRISP-0555/2020|EPI ISL 498094|B.1.140|South Africa|2020-07-15	0.0004369823	Africa
Africa|hCoV-19/Gambia/GC19-2459/2020|EPI ISL 561108|B.1.1.293|Gambia|2020-07-21	Africa|hCoV-19/South Africa/KRISP-0555/2020|EPI ISL 498094|B.1.140|South Africa|2020-07-15	0.0003727659	Africa
Africa|hCoV-19/Gambia/GC19-2469/2020|EPI ISL 561109|B.1.5|Gambia|2020-07-21	Africa|hCoV-19/South Africa/KRISP-0555/2020|EPI ISL 498094|B.1.140|South Africa|2020-07-15	0.0002413074	Africa
Africa|hCoV-19/Gambia/GC19-2473/2020|EPI ISL 561110|B.1.5.12|Gambia|2020-07-21	Africa|hCoV-19/South Africa/KRISP-0555/2020|EPI ISL 498094|B.1.140|South Africa|2020-07-15	0.0004706264	Africa
Africa|hCoV-19/Gambia/GC19-2498/2020|EPI ISL 561111|B.1.292|Gambia|2020-07-21	Africa|hCoV-19/South Africa/KRISP-0555/2020|EPI ISL 498094|B.1.140|South Africa|2020-07-15	0.0004033317	Africa
Africa|hCoV-19/Gambia/GC19-2525/2020|EPI ISL 561113|B.1.1.293|Gambia|2020-07-21	Africa|hCoV-19/South Africa/KRISP-0555/2020|EPI ISL 498094|B.1.140|South Africa|2020-07-15	0.0004706265	Africa
Africa|hCoV-19/Gambia/GC19-2526/2020|EPI ISL 561114|B.1.5.12|Gambia|2020-07-21	Africa|hCoV-19/South Africa/KRISP-0555/2020|EPI ISL 498094|B.1.140|South Africa|2020-07-15	0.0004706359	Africa
Africa|hCoV-19/Gambia/GC19-2629/2020|EPI ISL 561123|B.1.5.12|Gambia|2020-07-21	Africa|hCoV-19/South Africa/KRISP-0555/2020|EPI ISL 498094|B.1.140|South Africa|2020-07-15	0.0004405357	Africa
Africa|hCoV-19/Gambia/GC19-2632/2020|EPI ISL 561124|B.1.5.12|Gambia|2020-07-21	Africa|hCoV-19/South Africa/KRISP-0555/2020|EPI ISL 498094|B.1.140|South Africa|2020-07-15	0.0004402076	Africa
Africa|hCoV-19/Gambia/GC19-2638/2020|EPI ISL 561126|B.1.5.12|Gambia|2020-07-21	Africa|hCoV-19/South Africa/KRISP-0555/2020|EPI ISL 498094|B.1.140|South Africa|2020-07-15	0.0003816019	Africa
Africa|hCoV-19/Gambia/GC19-2652/2020|EPI ISL 561128|B.1.5.12|Gambia|2020-07-21	Africa|hCoV-19/South Africa/KRISP-0555/2020|EPI ISL 498094|B.1.140|South Africa|2020-07-15	0.0003362702	Africa
Africa|hCoV-19/Gambia/GC19-2654/2020|EPI ISL 561130|B.1.292|Gambia|2020-07-21	Africa|hCoV-19/South Africa/KRISP-0555/2020|EPI ISL 498094|B.1.140|South Africa|2020-07-15	0.0004369955	Africa
Africa|hCoV-19/Gambia/GC19-2663/2020|EPI ISL 561133|B.1.1.293|Gambia|2020-07-21	Africa|hCoV-19/South Africa/KRISP-0555/2020|EPI ISL 498094|B.1.140|South Africa|2020-07-15	0.0005042529	Africa
Africa|hCoV-19/Gambia/GC19-2707/2020|EPI ISL 561134|B.1.1.293|Gambia|2020-07-21	Africa|hCoV-19/South Africa/KRISP-0555/2020|EPI ISL 498094|B.1.140|South Africa|2020-07-15	0.0004402314	Africa
Africa|hCoV-19/Gambia/GC19-2711/2020|EPI ISL 561135|B.1.5.12|Gambia|2020-07-21	Africa|hCoV-19/South Africa/KRISP-0555/2020|EPI ISL 498094|B.1.140|South Africa|2020-07-15	0.0004033237	Africa
Africa|hCoV-19/Gambia/GC19-2730/2020|EPI ISL 561136|B.1.5.12|Gambia|2020-07-21	Africa|hCoV-19/South Africa/KRISP-0555/2020|EPI ISL 498094|B.1.140|South Africa|2020-07-15	0.0005418727	Africa
Africa|hCoV-19/Gambia/GC19-2731/2020|EPI ISL 561137|B.1.1.293|Gambia|2020-07-21	Africa|hCoV-19/South Africa/KRISP-0555/2020|EPI ISL 498094|B.1.140|South Africa|2020-07-15	0.0004706581	Africa
Africa|hCoV-19/Gambia/GC19-2828/2020|EPI ISL 561150|B.1.361|Gambia|2020-07-24	Africa|hCoV-19/South Africa/KRISP-0555/2020|EPI ISL 498094|B.1.140|South Africa|2020-07-15	0.0004033763	Africa
Africa|hCoV-19/Gambia/GC19-2842/2020|EPI ISL 561151|B.1.1|Gambia|2020-07-24	Africa|hCoV-19/South Africa/KRISP-0555/2020|EPI ISL 498094|B.1.140|South Africa|2020-07-15	0.0005379221	Africa
Africa|hCoV-19/Gambia/GC19-2898/2020|EPI ISL 561153|B.1.5.12|Gambia|2020-07-24	Africa|hCoV-19/South Africa/KRISP-0555/2020|EPI ISL 498094|B.1.140|South Africa|2020-07-15	0.0004033508	Africa
Africa|hCoV-19/Gambia/GC19-2904/2020|EPI ISL 561154|B.1.1|Gambia|2020-07-24	Africa|hCoV-19/South Africa/KRISP-0555/2020|EPI ISL 498094|B.1.140|South Africa|2020-07-15	0.0005379040	Africa
Africa|hCoV-19/Gambia/GC19-2947/2020|EPI ISL 561155|B.1.5.12|Gambia|2020-07-24	Africa|hCoV-19/South Africa/KRISP-0555/2020|EPI ISL 498094|B.1.140|South Africa|2020-07-15	0.0004369618	Africa
Africa|hCoV-19/Gambia/GC19-2973/2020|EPI ISL 561156|B.1.1.293|Gambia|2020-07-24	Africa|hCoV-19/South Africa/KRISP-0555/2020|EPI ISL 498094|B.1.140|South Africa|2020-07-15	0.0004369911	Africa
Africa|hCoV-19/Gambia/GC19-2977/2020|EPI ISL 561157|B.1.1.293|Gambia|2020-07-24	Africa|hCoV-19/South Africa/KRISP-0555/2020|EPI ISL 498094|B.1.140|South Africa|2020-07-15	0.0004370058	Africa
Africa|hCoV-19/Gambia/GC19-2985/2020|EPI ISL 561158|B.1.5.12|Gambia|2020-07-24	Africa|hCoV-19/South Africa/KRISP-0555/2020|EPI ISL 498094|B.1.140|South Africa|2020-07-15	0.0003360894	Africa
Africa|hCoV-19/Gambia/GC19-2991/2020|EPI ISL 561159|B.1.1|Gambia|2020-07-24	Africa|hCoV-19/South Africa/KRISP-0555/2020|EPI ISL 498094|B.1.140|South Africa|2020-07-15	0.0004034130	Africa
Africa|hCoV-19/Gambia/GC19-3064/2020|EPI ISL 561160|B.1.1|Gambia|2020-07-25	Africa|hCoV-19/South Africa/KRISP-0555/2020|EPI ISL 498094|B.1.140|South Africa|2020-07-15	0.0005379402	Africa
Africa|hCoV-19/Gambia/GC19-3065/2020|EPI ISL 561161|B.1.5.12|Gambia|2020-07-25	Africa|hCoV-19/South Africa/KRISP-0555/2020|EPI ISL 498094|B.1.140|South Africa|2020-07-15	0.0004786215	Africa
Africa|hCoV-19/Gambia/GC19-3081/2020|EPI ISL 561162|B.1.1|Gambia|2020-07-25	Africa|hCoV-19/South Africa/KRISP-0555/2020|EPI ISL 498094|B.1.140|South Africa|2020-07-15	0.0005379221	Africa
Africa|hCoV-19/Gambia/GC19-3085/2020|EPI ISL 561163|B.1.1.293|Gambia|2020-07-25	Africa|hCoV-19/South Africa/KRISP-0555/2020|EPI ISL 498094|B.1.140|South Africa|2020-07-15	0.0003725211	Africa
Africa|hCoV-19/Gambia/GC19-3087/2020|EPI ISL 561041|B.1.292|Gambia|2020-07-25	Africa|hCoV-19/South Africa/KRISP-0555/2020|EPI ISL 498094|B.1.140|South Africa|2020-07-15	0.0004369515	Africa
Africa|hCoV-19/Gambia/GC19-3099/2020|EPI ISL 561164|B.1.1.242|Gambia|2020-07-25	Africa|hCoV-19/South Africa/KRISP-0555/2020|EPI ISL 498094|B.1.140|South Africa|2020-07-15	0.0005042597	Africa
Africa|hCoV-19/Gambia/GC19-3110/2020|EPI ISL 561165|B.1.1.293|Gambia|2020-07-25	Africa|hCoV-19/South Africa/KRISP-0555/2020|EPI ISL 498094|B.1.140|South Africa|2020-07-15	0.0004706312	Africa
Africa|hCoV-19/Gambia/GC19-3112/2020|EPI ISL 561166|B.1|Gambia|2020-07-25	Africa|hCoV-19/South Africa/KRISP-0555/2020|EPI ISL 498094|B.1.140|South Africa|2020-07-15	0.0005042139	Africa
Africa|hCoV-19/Gambia/GC19-3113/2020|EPI ISL 561167|B.1.1.293|Gambia|2020-07-25	Africa|hCoV-19/South Africa/KRISP-0555/2020|EPI ISL 498094|B.1.140|South Africa|2020-07-15	0.0004369911	Africa
Africa|hCoV-19/Gambia/GC19-3114/2020|EPI ISL 561168|B.1.1|Gambia|2020-07-25	Africa|hCoV-19/South Africa/KRISP-0555/2020|EPI ISL 498094|B.1.140|South Africa|2020-07-15	0.0005379040	Africa
Africa|hCoV-19/Gambia/GC19-3135/2020|EPI ISL 561169|B.1.5.12|Gambia|2020-07-27	Africa|hCoV-19/South Africa/KRISP-0555/2020|EPI ISL 498094|B.1.140|South Africa|2020-07-15	0.0003385925	Africa
Africa|hCoV-19/Gambia/GC19-3140/2020|EPI ISL 561042|B.1.5.12|Gambia|2020-07-27	Africa|hCoV-19/South Africa/KRISP-0555/2020|EPI ISL 498094|B.1.140|South Africa|2020-07-15	0.0005042749	Africa
Africa|hCoV-19/Gambia/GC19-3145/2020|EPI ISL 561170|B.1.1|Gambia|2020-07-27	Africa|hCoV-19/South Africa/KRISP-0555/2020|EPI ISL 498094|B.1.140|South Africa|2020-07-15	0.0005379221	Africa
Africa|hCoV-19/Gambia/GC19-3146/2020|EPI ISL 561171|B.1.5.12|Gambia|2020-07-27	Africa|hCoV-19/South Africa/KRISP-0555/2020|EPI ISL 498094|B.1.140|South Africa|2020-07-15	0.0003386991	Africa
Africa|hCoV-19/Gambia/GC19-3165/2020|EPI ISL 561043|B.1.1.293|Gambia|2020-07-27	Africa|hCoV-19/South Africa/KRISP-0555/2020|EPI ISL 498094|B.1.140|South Africa|2020-07-15	0.0004369912	Africa
Africa|hCoV-19/Gambia/GC19-3166/2020|EPI ISL 561044|B.1.5.12|Gambia|2020-07-27	Africa|hCoV-19/South Africa/KRISP-0555/2020|EPI ISL 498094|B.1.140|South Africa|2020-07-15	0.0003385811	Africa
Africa|hCoV-19/Gambia/GC19-3189/2020|EPI ISL 561045|B.1.5|Gambia|2020-07-27	Africa|hCoV-19/South Africa/KRISP-0555/2020|EPI ISL 498094|B.1.140|South Africa|2020-07-15	0.0002735259	Africa
Africa|hCoV-19/Gambia/GC19-3192/2020|EPI ISL 561046|B.1.5|Gambia|2020-07-27	Africa|hCoV-19/South Africa/KRISP-0555/2020|EPI ISL 498094|B.1.140|South Africa|2020-07-15	0.0003047981	Africa
Africa|hCoV-19/Gambia/GC19-3193/2020|EPI ISL 561047|B.1.5.12|Gambia|2020-07-27	Africa|hCoV-19/South Africa/KRISP-0555/2020|EPI ISL 498094|B.1.140|South Africa|2020-07-15	0.0003385696	Africa
Africa|hCoV-19/Gambia/GC19-3208/2020|EPI ISL 561048|B.1.5.12|Gambia|2020-07-27	Africa|hCoV-19/South Africa/KRISP-0555/2020|EPI ISL 498094|B.1.140|South Africa|2020-07-15	0.0004063688	Africa
Africa|hCoV-19/Gambia/GC19-3209/2020|EPI ISL 561049|B.1.5.12|Gambia|2020-07-27	Africa|hCoV-19/South Africa/KRISP-0555/2020|EPI ISL 498094|B.1.140|South Africa|2020-07-15	0.0003047477	Africa
Africa|hCoV-19/Gambia/GC19-3210/2020|EPI ISL 561050|B.1.5.12|Gambia|2020-07-27	Africa|hCoV-19/South Africa/KRISP-0555/2020|EPI ISL 498094|B.1.140|South Africa|2020-07-15	0.0002775170	Africa
Africa|hCoV-19/Gambia/GC19-3214/2020|EPI ISL 561051|B.1.1.293|Gambia|2020-07-27	Africa|hCoV-19/South Africa/KRISP-0555/2020|EPI ISL 498094|B.1.140|South Africa|2020-07-15	0.0003386486	Africa
Africa|hCoV-19/Gambia/GC19-3219/2020|EPI ISL 561052|B.1.5.12|Gambia|2020-07-27	Africa|hCoV-19/South Africa/KRISP-0555/2020|EPI ISL 498094|B.1.140|South Africa|2020-07-15	0.0003361347	Africa
Africa|hCoV-19/Gambia/GC19-3246/2020|EPI ISL 561053|B.1.5.12|Gambia|2020-07-27	Africa|hCoV-19/South Africa/KRISP-0555/2020|EPI ISL 498094|B.1.140|South Africa|2020-07-15	0.0003386108	Africa
Africa|hCoV-19/Gambia/GC19-3255/2020|EPI ISL 561054|B.1.177|Gambia|2020-07-27	Africa|hCoV-19/South Africa/KRISP-0555/2020|EPI ISL 498094|B.1.140|South Africa|2020-07-15	0.0002709208	Africa
Africa|hCoV-19/Gambia/GC19-3266/2020|EPI ISL 561055|B.1.5|Gambia|2020-07-27	Africa|hCoV-19/South Africa/KRISP-0555/2020|EPI ISL 498094|B.1.140|South Africa|2020-07-15	0.0002370268	Africa
Africa|hCoV-19/Gambia/GC19-3267/2020|EPI ISL 561056|B.1.5.12|Gambia|2020-07-27	Africa|hCoV-19/South Africa/KRISP-0555/2020|EPI ISL 498094|B.1.140|South Africa|2020-07-15	0.0002708841	Africa
Africa|hCoV-19/Gambia/GC19-3278/2020|EPI ISL 561058|B.1.5.12|Gambia|2020-07-27	Africa|hCoV-19/South Africa/KRISP-0555/2020|EPI ISL 498094|B.1.140|South Africa|2020-07-15	0.0003047095	Africa
Africa|hCoV-19/Gambia/GC19-3301/2020|EPI ISL 561059|B.1.5.12|Gambia|2020-07-27	Africa|hCoV-19/South Africa/KRISP-0555/2020|EPI ISL 498094|B.1.140|South Africa|2020-07-15	0.0003047405	Africa
Africa|hCoV-19/Gambia/GC19-3317/2020|EPI ISL 561060|B.1.5|Gambia|2020-07-27	Africa|hCoV-19/South Africa/KRISP-0555/2020|EPI ISL 498094|B.1.140|South Africa|2020-07-15	0.0003025791	Africa
Africa|hCoV-19/Gambia/GC19-3323/2020|EPI ISL 561061|B.1.5|Gambia|2020-07-27	Africa|hCoV-19/South Africa/KRISP-0555/2020|EPI ISL 498094|B.1.140|South Africa|2020-07-15	0.0002709327	Africa
Africa|hCoV-19/Gambia/GC19-3358/2020|EPI ISL 561062|B.1.1.293|Gambia|2020-07-27	Africa|hCoV-19/South Africa/KRISP-0555/2020|EPI ISL 498094|B.1.140|South Africa|2020-07-15	0.0005379041	Africa
Africa|hCoV-19/Gambia/GC19-3365/2020|EPI ISL 561063|B.1.5.12|Gambia|2020-07-27	Africa|hCoV-19/South Africa/KRISP-0555/2020|EPI ISL 498094|B.1.140|South Africa|2020-07-15	0.0003724757	Africa
Africa|hCoV-19/Gambia/GC19-3373/2020|EPI ISL 561064|B.1.5|Gambia|2020-07-27	Africa|hCoV-19/South Africa/KRISP-0555/2020|EPI ISL 498094|B.1.140|South Africa|2020-07-15	0.0002370268	Africa
Africa|hCoV-19/Gambia/GC19-3374/2020|EPI ISL 561065|B.1.5.12|Gambia|2020-07-27	Africa|hCoV-19/South Africa/KRISP-0555/2020|EPI ISL 498094|B.1.140|South Africa|2020-07-15	0.0003385811	Africa
Africa|hCoV-19/Gambia/GC19-3375/2020|EPI ISL 561066|B.1.5.12|Gambia|2020-07-27	Africa|hCoV-19/South Africa/KRISP-0555/2020|EPI ISL 498094|B.1.140|South Africa|2020-07-15	0.0003047095	Africa
Africa|hCoV-19/Gambia/GC19-3380/2020|EPI ISL 561067|B.1.5.12|Gambia|2020-07-27	Africa|hCoV-19/South Africa/KRISP-0555/2020|EPI ISL 498094|B.1.140|South Africa|2020-07-15	0.0003386040	Africa
Africa|hCoV-19/Gambia/GC19-3381/2020|EPI ISL 561068|B.1.5.12|Gambia|2020-07-27	Africa|hCoV-19/South Africa/KRISP-0555/2020|EPI ISL 498094|B.1.140|South Africa|2020-07-15	0.0005042309	Africa
Africa|hCoV-19/Gambia/GC19-3396/2020|EPI ISL 561069|B.1.5.12|Gambia|2020-07-27	Africa|hCoV-19/South Africa/KRISP-0555/2020|EPI ISL 498094|B.1.140|South Africa|2020-07-15	0.0004706060	Africa
Africa|hCoV-19/Gambia/GC19-3398/2020|EPI ISL 561070|B.1.1.242|Gambia|2020-07-27	Africa|hCoV-19/South Africa/KRISP-0555/2020|EPI ISL 498094|B.1.140|South Africa|2020-07-15	0.0006051544	Africa
Africa|hCoV-19/Gambia/GC19-3399/2020|EPI ISL 561172|B.1.5|Gambia|2020-07-27	Africa|hCoV-19/South Africa/KRISP-0555/2020|EPI ISL 498094|B.1.140|South Africa|2020-07-15	0.0003361786	Africa
Africa|hCoV-19/Gambia/GC19-3400/2020|EPI ISL 561173|B.1.5|Gambia|2020-07-27	Africa|hCoV-19/South Africa/KRISP-0555/2020|EPI ISL 498094|B.1.140|South Africa|2020-07-15	0.0003361380	Africa
Africa|hCoV-19/Gambia/GC19-3407/2020|EPI ISL 561174|B.1.1.242|Gambia|2020-07-27	Africa|hCoV-19/South Africa/KRISP-0555/2020|EPI ISL 498094|B.1.140|South Africa|2020-07-15	0.0003697767	Africa
Africa|hCoV-19/Gambia/GC19-3411/2020|EPI ISL 561175|B.1.5.12|Gambia|2020-07-27	Africa|hCoV-19/South Africa/KRISP-0555/2020|EPI ISL 498094|B.1.140|South Africa|2020-07-15	0.0004097581	Africa
Africa|hCoV-19/Gambia/GC19-3418/2020|EPI ISL 561176|B.1.1.242|Gambia|2020-07-27	Africa|hCoV-19/South Africa/KRISP-0555/2020|EPI ISL 498094|B.1.140|South Africa|2020-07-15	0.0004370016	Africa
Africa|hCoV-19/Gambia/GC19-3429/2020|EPI ISL 561178|B.1.5.12|Gambia|2020-07-27	Africa|hCoV-19/South Africa/KRISP-0555/2020|EPI ISL 498094|B.1.140|South Africa|2020-07-15	0.0003360894	Africa
Africa|hCoV-19/Gambia/GC19-3432/2020|EPI ISL 561179|B.1.5.12|Gambia|2020-07-27	Africa|hCoV-19/South Africa/KRISP-0555/2020|EPI ISL 498094|B.1.140|South Africa|2020-07-15	0.0005080367	Africa
Africa|hCoV-19/Gambia/GC19-3438/2020|EPI ISL 561180|B.1.5.12|Gambia|2020-07-27	Africa|hCoV-19/South Africa/KRISP-0555/2020|EPI ISL 498094|B.1.140|South Africa|2020-07-15	0.0004706329	Africa
Africa|hCoV-19/Gambia/GC19-3445/2020|EPI ISL 561181|B.1.5.12|Gambia|2020-07-27	Africa|hCoV-19/South Africa/KRISP-0555/2020|EPI ISL 498094|B.1.140|South Africa|2020-07-15	0.0005378572	Africa
Africa|hCoV-19/Gambia/GC19-3448/2020|EPI ISL 561183|B.1.5|Gambia|2020-07-27	Africa|hCoV-19/South Africa/KRISP-0555/2020|EPI ISL 498094|B.1.140|South Africa|2020-07-15	0.0002734978	Africa
Africa|hCoV-19/Gambia/GC19-3497/2020|EPI ISL 561184|B.1.5.12|Gambia|2020-07-27	Africa|hCoV-19/South Africa/KRISP-0555/2020|EPI ISL 498094|B.1.140|South Africa|2020-07-15	0.0004705743	Africa
Africa|hCoV-19/Gambia/GC19-3503/2020|EPI ISL 561186|B.1.5.12|Gambia|2020-07-27	Africa|hCoV-19/South Africa/KRISP-0555/2020|EPI ISL 498094|B.1.140|South Africa|2020-07-15	0.0003755269	Africa
Africa|hCoV-19/Gambia/GC19-3504/2020|EPI ISL 561187|B.1.5.12|Gambia|2020-07-27	Africa|hCoV-19/South Africa/KRISP-0555/2020|EPI ISL 498094|B.1.140|South Africa|2020-07-15	0.0004402225	Africa
Africa|hCoV-19/Gambia/GC19-3505/2020|EPI ISL 561188|B.1.5.12|Gambia|2020-07-27	Africa|hCoV-19/South Africa/KRISP-0555/2020|EPI ISL 498094|B.1.140|South Africa|2020-07-15	0.0004033562	Africa
Africa|hCoV-19/Gambia/GC19-3529/2020|EPI ISL 561191|B.1.5.12|Gambia|2020-07-27	Africa|hCoV-19/South Africa/KRISP-0555/2020|EPI ISL 498094|B.1.140|South Africa|2020-07-15	0.0004706171	Africa
Africa|hCoV-19/Gambia/GC19-3530/2020|EPI ISL 561192|B.1.5.12|Gambia|2020-07-27	Africa|hCoV-19/South Africa/KRISP-0555/2020|EPI ISL 498094|B.1.140|South Africa|2020-07-15	0.0003447309	Africa
Africa|hCoV-19/Gambia/GC19-3533/2020|EPI ISL 561193|B.1.1.293|Gambia|2020-07-27	Africa|hCoV-19/South Africa/KRISP-0555/2020|EPI ISL 498094|B.1.140|South Africa|2020-07-15	0.0004706738	Africa
Africa|hCoV-19/Gambia/GC19-3535/2020|EPI ISL 561194|B.1.1.242|Gambia|2020-07-27	Africa|hCoV-19/South Africa/KRISP-0555/2020|EPI ISL 498094|B.1.140|South Africa|2020-07-15	0.0005379113	Africa
Africa|hCoV-19/Gambia/GC19-3550/2020|EPI ISL 561195|B.1.5.12|Gambia|2020-07-27	Africa|hCoV-19/South Africa/KRISP-0555/2020|EPI ISL 498094|B.1.140|South Africa|2020-07-15	0.0004369868	Africa
Africa|hCoV-19/Gambia/GC19-3565/2020|EPI ISL 561196|B.1.5.12|Gambia|2020-07-27	Africa|hCoV-19/South Africa/KRISP-0555/2020|EPI ISL 498094|B.1.140|South Africa|2020-07-15	0.0003697059	Africa
Africa|hCoV-19/Gambia/GC19-3578/2020|EPI ISL 561197|B.1.5.12|Gambia|2020-07-27	Africa|hCoV-19/South Africa/KRISP-0555/2020|EPI ISL 498094|B.1.140|South Africa|2020-07-15	0.0004035134	Africa
Africa|hCoV-19/Gambia/GC19-3629/2020|EPI ISL 561199|B.1.5.12|Gambia|2020-07-27	Africa|hCoV-19/South Africa/KRISP-0555/2020|EPI ISL 498094|B.1.140|South Africa|2020-07-15	0.0005042528	Africa
Africa|hCoV-19/Gambia/GC19-3656/2020|EPI ISL 561201|B.1.5.12|Gambia|2020-07-27	Africa|hCoV-19/South Africa/KRISP-0555/2020|EPI ISL 498094|B.1.140|South Africa|2020-07-15	0.0004033643	Africa
Africa|hCoV-19/Gambia/GC19-3659/2020|EPI ISL 561202|B.1.1|Gambia|2020-07-27	Africa|hCoV-19/South Africa/KRISP-0555/2020|EPI ISL 498094|B.1.140|South Africa|2020-07-15	0.0004034035	Africa
Africa|hCoV-19/Gambia/GC19-3666/2020|EPI ISL 561204|B.1.5.12|Gambia|2020-07-27	Africa|hCoV-19/South Africa/KRISP-0555/2020|EPI ISL 498094|B.1.140|South Africa|2020-07-15	0.0004744488	Africa
Africa|hCoV-19/Gambia/GC19-3769/2020|EPI ISL 561072|B.1.292|Gambia|2020-07-27	Africa|hCoV-19/South Africa/KRISP-0555/2020|EPI ISL 498094|B.1.140|South Africa|2020-07-15	0.0004096545	Africa
Africa|hCoV-19/Gambia/GC19-3773/2020|EPI ISL 561073|B.1.5.12|Gambia|2020-07-27	Africa|hCoV-19/South Africa/KRISP-0555/2020|EPI ISL 498094|B.1.140|South Africa|2020-07-15	0.0004706060	Africa
Africa|hCoV-19/Gambia/GC19-3774/2020|EPI ISL 561074|B.1.5.12|Gambia|2020-07-27	Africa|hCoV-19/South Africa/KRISP-0555/2020|EPI ISL 498094|B.1.140|South Africa|2020-07-15	0.0004369824	Africa
Africa|hCoV-19/Gambia/GC19-3794/2020|EPI ISL 561078|B.1.5.12|Gambia|2020-07-27	Africa|hCoV-19/South Africa/KRISP-0555/2020|EPI ISL 498094|B.1.140|South Africa|2020-07-15	0.0004438138	Africa
Africa|hCoV-19/Gambia/GC19-3796/2020|EPI ISL 561079|B.1.5.12|Gambia|2020-07-27	Africa|hCoV-19/South Africa/KRISP-0555/2020|EPI ISL 498094|B.1.140|South Africa|2020-07-15	0.0004705838	Africa
Africa|hCoV-19/Gambia/GC19-3798/2020|EPI ISL 561080|B.1.1.242|Gambia|2020-07-27	Africa|hCoV-19/South Africa/KRISP-0555/2020|EPI ISL 498094|B.1.140|South Africa|2020-07-15	0.0005771040	Africa
Africa|hCoV-19/Gambia/GC19-3799/2020|EPI ISL 561081|B.1.1.242|Gambia|2020-07-27	Africa|hCoV-19/South Africa/KRISP-0555/2020|EPI ISL 498094|B.1.140|South Africa|2020-07-15	0.0005714983	Africa
Africa|hCoV-19/Gambia/GC19-3802/2020|EPI ISL 561082|B.1.5.12|Gambia|2020-07-27	Africa|hCoV-19/South Africa/KRISP-0555/2020|EPI ISL 498094|B.1.140|South Africa|2020-07-15	0.0005042241	Africa
Africa|hCoV-19/Gambia/GC19-3805/2020|EPI ISL 561083|B.1.5.12|Gambia|2020-07-27	Africa|hCoV-19/South Africa/KRISP-0555/2020|EPI ISL 498094|B.1.140|South Africa|2020-07-15	0.0004705949	Africa
Africa|hCoV-19/Gambia/GC19-3806/2020|EPI ISL 561084|B.1.1.293|Gambia|2020-07-27	Africa|hCoV-19/South Africa/KRISP-0555/2020|EPI ISL 498094|B.1.140|South Africa|2020-07-15	0.0004706359	Africa
Africa|hCoV-19/Gambia/GC19-3807/2020|EPI ISL 561085|B.1.1.293|Gambia|2020-07-27	Africa|hCoV-19/South Africa/KRISP-0555/2020|EPI ISL 498094|B.1.140|South Africa|2020-07-15	0.0005043019	Africa
Africa|hCoV-19/Gambia/GC19-3812/2020|EPI ISL 561086|B.1.1.293|Gambia|2020-07-27	Africa|hCoV-19/South Africa/KRISP-0555/2020|EPI ISL 498094|B.1.140|South Africa|2020-07-15	0.0005390382	Africa
Africa|hCoV-19/Gambia/GC19-3813/2020|EPI ISL 561087|B.1.1.293|Gambia|2020-07-27	Africa|hCoV-19/South Africa/KRISP-0555/2020|EPI ISL 498094|B.1.140|South Africa|2020-07-15	0.0005042849	Africa
Africa|hCoV-19/Gambia/GC19-3814/2020|EPI ISL 561088|B.1|Gambia|2020-07-27	Africa|hCoV-19/South Africa/KRISP-0555/2020|EPI ISL 498094|B.1.140|South Africa|2020-07-15	0.0005715574	Africa
Africa|hCoV-19/Gambia/GC19-3816/2020|EPI ISL 561089|B.1.1.293|Gambia|2020-07-27	Africa|hCoV-19/South Africa/KRISP-0555/2020|EPI ISL 498094|B.1.140|South Africa|2020-07-15	0.0003724958	Africa
Africa|hCoV-19/Gambia/GC19-3818/2020|EPI ISL 561090|B.1.1.293|Gambia|2020-07-27	Africa|hCoV-19/South Africa/KRISP-0555/2020|EPI ISL 498094|B.1.140|South Africa|2020-07-15	0.0005715346	Africa
Africa|hCoV-19/Gambia/GC19-3820/2020|EPI ISL 561091|B.1.1.293|Gambia|2020-07-27	Africa|hCoV-19/South Africa/KRISP-0555/2020|EPI ISL 498094|B.1.140|South Africa|2020-07-15	0.0005042849	Africa
Africa|hCoV-19/Gambia/GC19-3821/2020|EPI ISL 561092|B.1.5.12|Gambia|2020-07-27	Africa|hCoV-19/South Africa/KRISP-0555/2020|EPI ISL 498094|B.1.140|South Africa|2020-07-15	0.0003791856	Africa
Africa|hCoV-19/Gambia/GC19-3822/2020|EPI ISL 561093|B.1.5.12|Gambia|2020-07-27	Africa|hCoV-19/South Africa/KRISP-0555/2020|EPI ISL 498094|B.1.140|South Africa|2020-07-15	0.0004706059	Africa
Africa|hCoV-19/Gambia/GC19-3823/2020|EPI ISL 561094|B.1.5.12|Gambia|2020-07-27	Africa|hCoV-19/South Africa/KRISP-0555/2020|EPI ISL 498094|B.1.140|South Africa|2020-07-15	0.0004741258	Africa
Africa|hCoV-19/Gambia/GC19-3835/2020|EPI ISL 561096|B.1.1.293|Gambia|2020-07-27	Africa|hCoV-19/South Africa/KRISP-0555/2020|EPI ISL 498094|B.1.140|South Africa|2020-07-15	0.0004706517	Africa
Africa|hCoV-19/Gambia/GC19-3836/2020|EPI ISL 561097|B.1.5.12|Gambia|2020-07-27	Africa|hCoV-19/South Africa/KRISP-0555/2020|EPI ISL 498094|B.1.140|South Africa|2020-07-15	0.0004369531	Africa
Africa|hCoV-19/Gambia/GC19-3839/2020|EPI ISL 561098|B.1.5.12|Gambia|2020-07-27	Africa|hCoV-19/South Africa/KRISP-0555/2020|EPI ISL 498094|B.1.140|South Africa|2020-07-15	0.0004706060	Africa
Africa|hCoV-19/Gambia/GC19-3842/2020|EPI ISL 561099|B.1.1.293|Gambia|2020-07-27	Africa|hCoV-19/South Africa/KRISP-0555/2020|EPI ISL 498094|B.1.140|South Africa|2020-07-15	0.0005715460	Africa
Africa|hCoV-19/Gambia/GC19-3846/2020|EPI ISL 561100|B.1.1.293|Gambia|2020-07-27	Africa|hCoV-19/South Africa/KRISP-0555/2020|EPI ISL 498094|B.1.140|South Africa|2020-07-15	0.0005379148	Africa
Africa|hCoV-19/Gambia/GC19-3852/2020|EPI ISL 561101|B.1.5.12|Gambia|2020-07-27	Africa|hCoV-19/South Africa/KRISP-0555/2020|EPI ISL 498094|B.1.140|South Africa|2020-07-15	0.0004780006	Africa
Africa|hCoV-19/Gambia/GC19-3854/2020|EPI ISL 561102|B.1.1.293|Gambia|2020-07-27	Africa|hCoV-19/South Africa/KRISP-0555/2020|EPI ISL 498094|B.1.140|South Africa|2020-07-15	0.0005715460	Africa
Africa|hCoV-19/Gambia/GC192573/2020|EPI ISL 561115|B.1.5.12|Gambia|2020-07-21	Africa|hCoV-19/South Africa/KRISP-0555/2020|EPI ISL 498094|B.1.140|South Africa|2020-07-15	0.0004706265	Africa
Africa|hCoV-19/Gambia/GC192576/2020|EPI ISL 561117|B.1.5.12|Gambia|2020-07-21	Africa|hCoV-19/South Africa/KRISP-0555/2020|EPI ISL 498094|B.1.140|South Africa|2020-07-15	0.0003727622	Africa
Africa|hCoV-19/Gambia/GC192579/2020|EPI ISL 561118|B.1.5.12|Gambia|2020-07-21	Africa|hCoV-19/South Africa/KRISP-0555/2020|EPI ISL 498094|B.1.140|South Africa|2020-07-15	0.0003749473	Africa
Africa|hCoV-19/Gambia/GC192602/2020|EPI ISL 561120|B.1.1.293|Gambia|2020-07-21	Africa|hCoV-19/South Africa/KRISP-0555/2020|EPI ISL 498094|B.1.140|South Africa|2020-07-15	0.0005715347	Africa
Africa|hCoV-19/Gambia/GC192610/2020|EPI ISL 561121|B.1.1.293|Gambia|2020-07-21	Africa|hCoV-19/South Africa/KRISP-0555/2020|EPI ISL 498094|B.1.140|South Africa|2020-07-15	0.0005715346	Africa
Africa|hCoV-19/Gambia/GC192751/2020|EPI ISL 561138|B.1.5.12|Gambia|2020-07-21	Africa|hCoV-19/South Africa/KRISP-0555/2020|EPI ISL 498094|B.1.140|South Africa|2020-07-15	0.0005042629	Africa
Africa|hCoV-19/Gambia/GC192756/2020|EPI ISL 561139|B.1.5.12|Gambia|2020-07-22	Africa|hCoV-19/South Africa/KRISP-0555/2020|EPI ISL 498094|B.1.140|South Africa|2020-07-15	0.0004369824	Africa
Africa|hCoV-19/Gambia/GC192772/2020|EPI ISL 561140|B.1.1|Gambia|2020-07-22	Africa|hCoV-19/South Africa/KRISP-0555/2020|EPI ISL 498094|B.1.140|South Africa|2020-07-15	0.0005379040	Africa
Africa|hCoV-19/Gambia/GC192778/2020|EPI ISL 561141|B.1.1|Gambia|2020-07-22	Africa|hCoV-19/South Africa/KRISP-0555/2020|EPI ISL 498094|B.1.140|South Africa|2020-07-15	0.0004370249	Africa
Africa|hCoV-19/Gambia/GC192781/2020|EPI ISL 561142|B.1.5.12|Gambia|2020-07-22	Africa|hCoV-19/South Africa/KRISP-0555/2020|EPI ISL 498094|B.1.140|South Africa|2020-07-15	0.0004706060	Africa
Africa|hCoV-19/Gambia/GC192782/2020|EPI ISL 561143|B.1.5.12|Gambia|2020-07-22	Africa|hCoV-19/South Africa/KRISP-0555/2020|EPI ISL 498094|B.1.140|South Africa|2020-07-15	0.0004706171	Africa
Africa|hCoV-19/Gambia/GC192786/2020|EPI ISL 561144|B.1.1.293|Gambia|2020-07-22	Africa|hCoV-19/South Africa/KRISP-0555/2020|EPI ISL 498094|B.1.140|South Africa|2020-07-15	0.0005042629	Africa
Africa|hCoV-19/Gambia/GC192789/2020|EPI ISL 561145|B.1|Gambia|2020-07-22	Africa|hCoV-19/South Africa/KRISP-0555/2020|EPI ISL 498094|B.1.140|South Africa|2020-07-15	0.0004033412	Africa
Africa|hCoV-19/Gambia/GC192811/2020|EPI ISL 561147|B.1.5.12|Gambia|2020-07-22	Africa|hCoV-19/South Africa/KRISP-0555/2020|EPI ISL 498094|B.1.140|South Africa|2020-07-15	0.0004441473	Africa
Africa|hCoV-19/Gambia/GC192812/2020|EPI ISL 561148|B.1.1.293|Gambia|2020-07-22	Africa|hCoV-19/South Africa/KRISP-0555/2020|EPI ISL 498094|B.1.140|South Africa|2020-07-15	0.0004369912	Africa
Africa|hCoV-19/Gambia/NPHL-038/2020|EPI ISL 561205|B.1.1|Gambia|2020	Africa|hCoV-19/South Africa/KRISP-0555/2020|EPI ISL 498094|B.1.140|South Africa|2020-07-15	0.0005715481	Africa
Africa|hCoV-19/Gambia/NPHL-061/2020|EPI ISL 561206|B.1.5.12|Gambia|2020	Africa|hCoV-19/South Africa/KRISP-0555/2020|EPI ISL 498094|B.1.140|South Africa|2020-07-15	0.0005378698	Africa
Africa|hCoV-19/Gambia/NPHL-1168/2020|EPI ISL 561212|B.1.5.12|Gambia|2020-06-27	Africa|hCoV-19/South Africa/KRISP-0555/2020|EPI ISL 498094|B.1.140|South Africa|2020-07-15	0.0005379021	Africa
Africa|hCoV-19/Gambia/NPHL-1208/2020|EPI ISL 561213|B.1.5.12|Gambia|2020-06-30	Africa|hCoV-19/South Africa/KRISP-0555/2020|EPI ISL 498094|B.1.140|South Africa|2020-07-15	0.0003065493	Africa
Africa|hCoV-19/Gambia/NPHL-1209/2020|EPI ISL 561214|B.1.5.12|Gambia|2020-06-30	Africa|hCoV-19/South Africa/KRISP-0555/2020|EPI ISL 498094|B.1.140|South Africa|2020-07-15	0.0002746969	Africa
Africa|hCoV-19/Gambia/NPHL-1212/2020|EPI ISL 561215|B.1.5.12|Gambia|2020-06-30	Africa|hCoV-19/South Africa/KRISP-0555/2020|EPI ISL 498094|B.1.140|South Africa|2020-07-15	0.0004033237	Africa
Africa|hCoV-19/Gambia/NPHL-1224/2020|EPI ISL 561217|B.1.1.293|Gambia|2020-06-30	Africa|hCoV-19/South Africa/KRISP-0555/2020|EPI ISL 498094|B.1.140|South Africa|2020-07-15	0.0003864294	Africa
Africa|hCoV-19/Gambia/NPHL-1230/2020|EPI ISL 561218|B.1.5|Gambia|2020-06-30	Africa|hCoV-19/South Africa/KRISP-0555/2020|EPI ISL 498094|B.1.140|South Africa|2020-07-15	0.0002383902	Africa
Africa|hCoV-19/Gambia/NPHL-1248/2020|EPI ISL 561222|B.1.5|Gambia|2020-07-01	Africa|hCoV-19/South Africa/KRISP-0555/2020|EPI ISL 498094|B.1.140|South Africa|2020-07-15	0.0002383745	Africa
Africa|hCoV-19/Gambia/NPHL-1258/2020|EPI ISL 561223|B.1.292|Gambia|2020-07-02	Africa|hCoV-19/South Africa/KRISP-0555/2020|EPI ISL 498094|B.1.140|South Africa|2020-07-15	0.0003697133	Africa
Africa|hCoV-19/Gambia/NPHL-1422/2020|EPI ISL 561228|B.1.5|Gambia|2020-07-04	Africa|hCoV-19/South Africa/KRISP-0555/2020|EPI ISL 498094|B.1.140|South Africa|2020-07-15	0.0002473928	Africa
Africa|hCoV-19/Gambia/NPHL-1424/2020|EPI ISL 561229|B.1.292|Gambia|2020-07-04	Africa|hCoV-19/South Africa/KRISP-0555/2020|EPI ISL 498094|B.1.140|South Africa|2020-07-15	0.0003698247	Africa
Africa|hCoV-19/Gambia/NPHL-1446/2020|EPI ISL 561230|B.1.5|Gambia|2020-07-04	Africa|hCoV-19/South Africa/KRISP-0555/2020|EPI ISL 498094|B.1.140|South Africa|2020-07-15	0.0002383745	Africa
Africa|hCoV-19/Gambia/NPHL-1477/2020|EPI ISL 561231|B.1.5|Gambia|2020	Africa|hCoV-19/South Africa/KRISP-0555/2020|EPI ISL 498094|B.1.140|South Africa|2020-07-15	0.0002109880	Africa
Africa|hCoV-19/Gambia/NPHL-1514/2020|EPI ISL 561232|B.1.1|Gambia|2020	Africa|hCoV-19/South Africa/KRISP-0555/2020|EPI ISL 498094|B.1.140|South Africa|2020-07-15	0.0004706153	Africa
Africa|hCoV-19/Gambia/NPHL-1641/2020|EPI ISL 561235|B.1.292|Gambia|2020-07-31	Africa|hCoV-19/South Africa/KRISP-0555/2020|EPI ISL 498094|B.1.140|South Africa|2020-07-15	0.0004179232	Africa
Africa|hCoV-19/Gambia/NPHL-1645/2020|EPI ISL 561236|B.1.1.293|Gambia|2020-08-04	Africa|hCoV-19/South Africa/KRISP-0555/2020|EPI ISL 498094|B.1.140|South Africa|2020-07-15	0.0004057312	Africa
Africa|hCoV-19/Gambia/NPHL-1711/2020|EPI ISL 561237|B.1.1.293|Gambia|2020-08-04	Africa|hCoV-19/South Africa/KRISP-0555/2020|EPI ISL 498094|B.1.140|South Africa|2020-07-15	0.0004369913	Africa
Africa|hCoV-19/Gambia/NPHL-1746/2020|EPI ISL 561238|B.1.1|Gambia|2020-07-20	Africa|hCoV-19/South Africa/KRISP-0555/2020|EPI ISL 498094|B.1.140|South Africa|2020-07-15	0.0003697965	Africa
Africa|hCoV-19/Gambia/NPHL-1921/2020|EPI ISL 561239|B.1.1|Gambia|2020	Africa|hCoV-19/South Africa/KRISP-0555/2020|EPI ISL 498094|B.1.140|South Africa|2020-07-15	0.0005379040	Africa
Africa|hCoV-19/Gambia/NPHL-1968/2020|EPI ISL 561240|B.1.1|Gambia|2020-07-16	Africa|hCoV-19/South Africa/KRISP-0555/2020|EPI ISL 498094|B.1.140|South Africa|2020-07-15	0.0005379040	Africa
Africa|hCoV-19/Gambia/NPHL-2037/2020|EPI ISL 561241|B.1.1|Gambia|2020-07-15	Africa|hCoV-19/South Africa/KRISP-0555/2020|EPI ISL 498094|B.1.140|South Africa|2020-07-15	0.0005042918	Africa
Africa|hCoV-19/Gambia/NPHL-2268/2020|EPI ISL 561242|B.1.1|Gambia|2020	Africa|hCoV-19/South Africa/KRISP-0555/2020|EPI ISL 498094|B.1.140|South Africa|2020-07-15	0.0003369385	Africa
Africa|hCoV-19/Gambia/NPHL-2344/2020|EPI ISL 561243|B.1.292|Gambia|2020	Africa|hCoV-19/South Africa/KRISP-0555/2020|EPI ISL 498094|B.1.140|South Africa|2020-07-15	0.0004369896	Africa
Africa|hCoV-19/Gambia/NPHL-2374/2020|EPI ISL 561244|B.1.5.12|Gambia|2020	Africa|hCoV-19/South Africa/KRISP-0555/2020|EPI ISL 498094|B.1.140|South Africa|2020-07-15	0.0004033372	Africa
Africa|hCoV-19/Gambia/NPHL-242/2020|EPI ISL 561245|B.1.5|Gambia|2020	Africa|hCoV-19/South Africa/KRISP-0555/2020|EPI ISL 498094|B.1.140|South Africa|2020-07-15	0.0002352744	Africa
Africa|hCoV-19/Gambia/NPHL-243/2020|EPI ISL 561246|B.1.5|Gambia|2020	Africa|hCoV-19/South Africa/KRISP-0555/2020|EPI ISL 498094|B.1.140|South Africa|2020-07-15	0.0003090967	Africa
Africa|hCoV-19/Gambia/NPHL-244/2020|EPI ISL 561247|B.1.1.293|Gambia|2020	Africa|hCoV-19/South Africa/KRISP-0555/2020|EPI ISL 498094|B.1.140|South Africa|2020-07-15	0.0004747270	Africa
Africa|hCoV-19/Gambia/NPHL-2443/2020|EPI ISL 561248|B.1.5.12|Gambia|2020	Africa|hCoV-19/South Africa/KRISP-0555/2020|EPI ISL 498094|B.1.140|South Africa|2020-07-15	0.0004033234	Africa
Africa|hCoV-19/Gambia/NPHL-2444/2020|EPI ISL 561249|B.1.292|Gambia|2020-07-21	Africa|hCoV-19/South Africa/KRISP-0555/2020|EPI ISL 498094|B.1.140|South Africa|2020-07-15	0.0004033317	Africa
Africa|hCoV-19/Gambia/NPHL-2446/2020|EPI ISL 561250|B.1.1|Gambia|2020	Africa|hCoV-19/South Africa/KRISP-0555/2020|EPI ISL 498094|B.1.140|South Africa|2020-07-15	0.0005516817	Africa
Africa|hCoV-19/Gambia/NPHL-245/2020|EPI ISL 561251|B.1.1|Gambia|2020	Africa|hCoV-19/South Africa/KRISP-0555/2020|EPI ISL 498094|B.1.140|South Africa|2020-07-15	0.0003725134	Africa
Africa|hCoV-19/Gambia/NPHL-2457/2020|EPI ISL 561252|B.1.1|Gambia|2020-07-21	Africa|hCoV-19/South Africa/KRISP-0555/2020|EPI ISL 498094|B.1.140|South Africa|2020-07-15	0.0005516627	Africa
Africa|hCoV-19/Gambia/NPHL-2458/2020|EPI ISL 561253|B.1.292|Gambia|2020-07-21	Africa|hCoV-19/South Africa/KRISP-0555/2020|EPI ISL 498094|B.1.140|South Africa|2020-07-15	0.0004137883	Africa
Africa|hCoV-19/Gambia/NPHL-2463/2020|EPI ISL 561254|B.1.1|Gambia|2020	Africa|hCoV-19/South Africa/KRISP-0555/2020|EPI ISL 498094|B.1.140|South Africa|2020-07-15	0.0005572139	Africa
Africa|hCoV-19/Gambia/NPHL-2465/2020|EPI ISL 561255|B.1.1|Gambia|2020-07-21	Africa|hCoV-19/South Africa/KRISP-0555/2020|EPI ISL 498094|B.1.140|South Africa|2020-07-15	0.0005517007	Africa
Africa|hCoV-19/Gambia/NPHL-2469/2020|EPI ISL 561256|B.1.5.12|Gambia|2020-07-21	Africa|hCoV-19/South Africa/KRISP-0555/2020|EPI ISL 498094|B.1.140|South Africa|2020-07-15	0.0004826683	Africa
Africa|hCoV-19/Gambia/NPHL-247/2020|EPI ISL 561257|B.1.1.293|Gambia|2020	Africa|hCoV-19/South Africa/KRISP-0555/2020|EPI ISL 498094|B.1.140|South Africa|2020-07-15	0.0004706421	Africa
Africa|hCoV-19/Gambia/NPHL-2470/2020|EPI ISL 561258|B.1.1|Gambia|2020-07-21	Africa|hCoV-19/South Africa/KRISP-0555/2020|EPI ISL 498094|B.1.140|South Africa|2020-07-15	0.0005516817	Africa
Africa|hCoV-19/Gambia/NPHL-2472/2020|EPI ISL 561259|B.1.5.12|Gambia|2020-07-21	Africa|hCoV-19/South Africa/KRISP-0555/2020|EPI ISL 498094|B.1.140|South Africa|2020-07-15	0.0002757571	Africa
Africa|hCoV-19/Gambia/NPHL-2473/2020|EPI ISL 561260|B.1.5.12|Gambia|2020-07-21	Africa|hCoV-19/South Africa/KRISP-0555/2020|EPI ISL 498094|B.1.140|South Africa|2020-07-15	0.0005379093	Africa
Africa|hCoV-19/Gambia/NPHL-2478/2020|EPI ISL 561261|B.1.5.12|Gambia|2020-07-21	Africa|hCoV-19/South Africa/KRISP-0555/2020|EPI ISL 498094|B.1.140|South Africa|2020-07-15	0.0003830499	Africa
Africa|hCoV-19/Gambia/NPHL-2497/2020|EPI ISL 561262|B.1.1.242|Gambia|2020-07-21	Africa|hCoV-19/South Africa/KRISP-0555/2020|EPI ISL 498094|B.1.140|South Africa|2020-07-15	0.0005223609	Africa
Africa|hCoV-19/Gambia/NPHL-2504/2020|EPI ISL 561264|B.1.5.12|Gambia|2020-07-23	Africa|hCoV-19/South Africa/KRISP-0555/2020|EPI ISL 498094|B.1.140|South Africa|2020-07-15	0.0005471623	Africa
Africa|hCoV-19/Gambia/NPHL-2514/2020|EPI ISL 561265|B.1.5.12|Gambia|2020-07-21	Africa|hCoV-19/South Africa/KRISP-0555/2020|EPI ISL 498094|B.1.140|South Africa|2020-07-15	0.0004826731	Africa
Africa|hCoV-19/Gambia/NPHL-2521/2020|EPI ISL 561266|B.1.5.12|Gambia|2020-07-23	Africa|hCoV-19/South Africa/KRISP-0555/2020|EPI ISL 498094|B.1.140|South Africa|2020-07-15	0.0004826534	Africa
Africa|hCoV-19/Gambia/NPHL-2522/2020|EPI ISL 561267|B.1.1.293|Gambia|2020-07-22	Africa|hCoV-19/South Africa/KRISP-0555/2020|EPI ISL 498094|B.1.140|South Africa|2020-07-15	0.0005176245	Africa
Africa|hCoV-19/Gambia/NPHL-2524/2020|EPI ISL 561268|B.1.1|Gambia|2020-07-24	Africa|hCoV-19/South Africa/KRISP-0555/2020|EPI ISL 498094|B.1.140|South Africa|2020-07-15	0.0005042918	Africa
Africa|hCoV-19/Gambia/NPHL-2529/2020|EPI ISL 561269|B.1.1.293|Gambia|2020-07-21	Africa|hCoV-19/South Africa/KRISP-0555/2020|EPI ISL 498094|B.1.140|South Africa|2020-07-15	0.0004826632	Africa
Africa|hCoV-19/Gambia/NPHL-253/2020|EPI ISL 561270|B.1.1.293|Gambia|2020	Africa|hCoV-19/South Africa/KRISP-0555/2020|EPI ISL 498094|B.1.140|South Africa|2020-07-15	0.0005042526	Africa
Africa|hCoV-19/Gambia/NPHL-2537/2020|EPI ISL 561271|B.1.1|Gambia|2020	Africa|hCoV-19/South Africa/KRISP-0555/2020|EPI ISL 498094|B.1.140|South Africa|2020-07-15	0.0005804848	Africa
Africa|hCoV-19/Gambia/NPHL-2538/2020|EPI ISL 561272|B.1.5.12|Gambia|2020-07-21	Africa|hCoV-19/South Africa/KRISP-0555/2020|EPI ISL 498094|B.1.140|South Africa|2020-07-15	0.0004481580	Africa
Africa|hCoV-19/Gambia/NPHL-2550/2020|EPI ISL 561274|B.1.292|Gambia|2020-07-21	Africa|hCoV-19/South Africa/KRISP-0555/2020|EPI ISL 498094|B.1.140|South Africa|2020-07-15	0.0003791935	Africa
Africa|hCoV-19/Gambia/NPHL-2554/2020|EPI ISL 561275|B.1.5.12|Gambia|2020	Africa|hCoV-19/South Africa/KRISP-0555/2020|EPI ISL 498094|B.1.140|South Africa|2020-07-15	0.0003792118	Africa
Africa|hCoV-19/Gambia/NPHL-2555/2020|EPI ISL 561276|B.1.1|Gambia|2020-07-21	Africa|hCoV-19/South Africa/KRISP-0555/2020|EPI ISL 498094|B.1.140|South Africa|2020-07-15	0.0005225281	Africa
Africa|hCoV-19/Gambia/NPHL-256/2020|EPI ISL 561277|B.1.1.293|Gambia|2020	Africa|hCoV-19/South Africa/KRISP-0555/2020|EPI ISL 498094|B.1.140|South Africa|2020-07-15	0.0004033952	Africa
Africa|hCoV-19/Gambia/NPHL-2560/2020|EPI ISL 561278|B.1.1|Gambia|2020	Africa|hCoV-19/South Africa/KRISP-0555/2020|EPI ISL 498094|B.1.140|South Africa|2020-07-15	0.0005516627	Africa
Africa|hCoV-19/Gambia/NPHL-2567/2020|EPI ISL 561279|B.1|Gambia|2020	Africa|hCoV-19/South Africa/KRISP-0555/2020|EPI ISL 498094|B.1.140|South Africa|2020-07-15	0.0006052169	Africa
Africa|hCoV-19/Gambia/NPHL-2573/2020|EPI ISL 561280|B.1.1.293|Gambia|2020	Africa|hCoV-19/South Africa/KRISP-0555/2020|EPI ISL 498094|B.1.140|South Africa|2020-07-15	0.0003792288	Africa
Africa|hCoV-19/Gambia/NPHL-2586/2020|EPI ISL 561281|B.1.5.12|Gambia|2020-07-23	Africa|hCoV-19/South Africa/KRISP-0555/2020|EPI ISL 498094|B.1.140|South Africa|2020-07-15	0.0003829738	Africa
Africa|hCoV-19/Gambia/NPHL-2588/2020|EPI ISL 561282|B.1.1|Gambia|2020	Africa|hCoV-19/South Africa/KRISP-0555/2020|EPI ISL 498094|B.1.140|South Africa|2020-07-15	0.0005715345	Africa
Africa|hCoV-19/Gambia/NPHL-2615/2020|EPI ISL 561283|B.1.1.293|Gambia|2020-08-18	Africa|hCoV-19/South Africa/KRISP-0555/2020|EPI ISL 498094|B.1.140|South Africa|2020-07-15	0.0005042529	Africa
Africa|hCoV-19/Gambia/NPHL-2626/2020|EPI ISL 561284|B.1.1.293|Gambia|2020	Africa|hCoV-19/South Africa/KRISP-0555/2020|EPI ISL 498094|B.1.140|South Africa|2020-07-15	0.0004033995	Africa
Africa|hCoV-19/Gambia/NPHL-2640/2020|EPI ISL 561285|B.1.5.12|Gambia|2020-06-17	Africa|hCoV-19/South Africa/KRISP-0555/2020|EPI ISL 498094|B.1.140|South Africa|2020-07-15	0.0003697220	Africa
Africa|hCoV-19/Gambia/NPHL-266/2020|EPI ISL 561286|B.1.5.12|Gambia|2020	Africa|hCoV-19/South Africa/KRISP-0555/2020|EPI ISL 498094|B.1.140|South Africa|2020-07-15	0.0004481826	Africa
Africa|hCoV-19/Gambia/NPHL-2706/2020|EPI ISL 561287|B.1.292|Gambia|2020	Africa|hCoV-19/South Africa/KRISP-0555/2020|EPI ISL 498094|B.1.140|South Africa|2020-07-15	0.0004369515	Africa
Africa|hCoV-19/Gambia/NPHL-2712/2020|EPI ISL 561288|B.1.5.12|Gambia|2020-08-03	Africa|hCoV-19/South Africa/KRISP-0555/2020|EPI ISL 498094|B.1.140|South Africa|2020-07-15	0.0004706265	Africa
Africa|hCoV-19/Gambia/NPHL-2727/2020|EPI ISL 561289|B.1.5.12|Gambia|2020-08-04	Africa|hCoV-19/South Africa/KRISP-0555/2020|EPI ISL 498094|B.1.140|South Africa|2020-07-15	0.0004706060	Africa
Africa|hCoV-19/Gambia/NPHL-2729/2020|EPI ISL 561290|B.1.1|Gambia|2020-07-23	Africa|hCoV-19/South Africa/KRISP-0555/2020|EPI ISL 498094|B.1.140|South Africa|2020-07-15	0.0005379040	Africa
Africa|hCoV-19/Gambia/NPHL-2736/2020|EPI ISL 561291|B.1.1.242|Gambia|2020-07-25	Africa|hCoV-19/South Africa/KRISP-0555/2020|EPI ISL 498094|B.1.140|South Africa|2020-07-15	0.0005715231	Africa
Africa|hCoV-19/Gambia/NPHL-2759/2020|EPI ISL 561292|B.1.5.12|Gambia|2020-08-07	Africa|hCoV-19/South Africa/KRISP-0555/2020|EPI ISL 498094|B.1.140|South Africa|2020-07-15	0.0004370205	Africa
Africa|hCoV-19/Gambia/NPHL-2762/2020|EPI ISL 561293|B.1.5.12|Gambia|2020-07-25	Africa|hCoV-19/South Africa/KRISP-0555/2020|EPI ISL 498094|B.1.140|South Africa|2020-07-15	0.0005042410	Africa
Africa|hCoV-19/Gambia/NPHL-2767/2020|EPI ISL 561294|B.1.1.293|Gambia|2020-07-25	Africa|hCoV-19/South Africa/KRISP-0555/2020|EPI ISL 498094|B.1.140|South Africa|2020-07-15	0.0005378933	Africa
Africa|hCoV-19/Gambia/NPHL-2768/2020|EPI ISL 561295|B.1.1.293|Gambia|2020-07-27	Africa|hCoV-19/South Africa/KRISP-0555/2020|EPI ISL 498094|B.1.140|South Africa|2020-07-15	0.0004706265	Africa
Africa|hCoV-19/Gambia/NPHL-277/2020|EPI ISL 561296|B.1.5.12|Gambia|2020	Africa|hCoV-19/South Africa/KRISP-0555/2020|EPI ISL 498094|B.1.140|South Africa|2020-07-15	0.0004706171	Africa
Africa|hCoV-19/Gambia/NPHL-2785/2020|EPI ISL 561297|B.1.1.242|Gambia|2020-07-27	Africa|hCoV-19/South Africa/KRISP-0555/2020|EPI ISL 498094|B.1.140|South Africa|2020-07-15	0.0005042597	Africa
Africa|hCoV-19/Gambia/NPHL-2790/2020|EPI ISL 561298|B.1.1.293|Gambia|2020	Africa|hCoV-19/South Africa/KRISP-0555/2020|EPI ISL 498094|B.1.140|South Africa|2020-07-15	0.0005379040	Africa
Africa|hCoV-19/Gambia/NPHL-2825/2020|EPI ISL 561299|B.1.5.12|Gambia|2020	Africa|hCoV-19/South Africa/KRISP-0555/2020|EPI ISL 498094|B.1.140|South Africa|2020-07-15	0.0004705633	Africa
Africa|hCoV-19/Gambia/NPHL-287/2020|EPI ISL 561300|B.1.1.293|Gambia|2020	Africa|hCoV-19/South Africa/KRISP-0555/2020|EPI ISL 498094|B.1.140|South Africa|2020-07-15	0.0005042799	Africa
Africa|hCoV-19/Gambia/NPHL-2889/2020|EPI ISL 561301|B.1.5.12|Gambia|2020	Africa|hCoV-19/South Africa/KRISP-0555/2020|EPI ISL 498094|B.1.140|South Africa|2020-07-15	0.0005132630	Africa
Africa|hCoV-19/Gambia/NPHL-2892/2020|EPI ISL 561302|B.1.5.12|Gambia|2020-09-07	Africa|hCoV-19/South Africa/KRISP-0555/2020|EPI ISL 498094|B.1.140|South Africa|2020-07-15	0.0005132630	Africa
Africa|hCoV-19/Gambia/NPHL-290/2020|EPI ISL 561303|B.1.1.293|Gambia|2020	Africa|hCoV-19/South Africa/KRISP-0555/2020|EPI ISL 498094|B.1.140|South Africa|2020-07-15	0.0004706264	Africa
Africa|hCoV-19/Gambia/NPHL-2909/2020|EPI ISL 561304|B.1.1.293|Gambia|2020-07-26	Africa|hCoV-19/South Africa/KRISP-0555/2020|EPI ISL 498094|B.1.140|South Africa|2020-07-15	0.0005042748	Africa
Africa|hCoV-19/Gambia/NPHL-2984/2020|EPI ISL 561307|B.1.1.293|Gambia|2020	Africa|hCoV-19/South Africa/KRISP-0555/2020|EPI ISL 498094|B.1.140|South Africa|2020-07-15	0.0005379275	Africa
Africa|hCoV-19/Gambia/NPHL-299/2020|EPI ISL 561308|B.1.1.293|Gambia|2020	Africa|hCoV-19/South Africa/KRISP-0555/2020|EPI ISL 498094|B.1.140|South Africa|2020-07-15	0.0005042629	Africa
Africa|hCoV-19/Gambia/NPHL-3047/2020|EPI ISL 561309|B.1.5.12|Gambia|2020-07-28	Africa|hCoV-19/South Africa/KRISP-0555/2020|EPI ISL 498094|B.1.140|South Africa|2020-07-15	0.0005090831	Africa
Africa|hCoV-19/Gambia/NPHL-3055/2020|EPI ISL 561310|B.1.5.12|Gambia|2020-07-17	Africa|hCoV-19/South Africa/KRISP-0555/2020|EPI ISL 498094|B.1.140|South Africa|2020-07-15	0.0005042409	Africa
Africa|hCoV-19/Gambia/NPHL-3062/2020|EPI ISL 561311|B.1.5.12|Gambia|2020	Africa|hCoV-19/South Africa/KRISP-0555/2020|EPI ISL 498094|B.1.140|South Africa|2020-07-15	0.0005090831	Africa
Africa|hCoV-19/Gambia/NPHL-3079/2020|EPI ISL 561312|B.1.5.12|Gambia|2020-07-27	Africa|hCoV-19/South Africa/KRISP-0555/2020|EPI ISL 498094|B.1.140|South Africa|2020-07-15	0.0005132630	Africa
Africa|hCoV-19/Gambia/NPHL-3206/2020|EPI ISL 561313|B.1.1.293|Gambia|2020	Africa|hCoV-19/South Africa/KRISP-0555/2020|EPI ISL 498094|B.1.140|South Africa|2020-07-15	0.0005715480	Africa
Africa|hCoV-19/Gambia/NPHL-3254/2020|EPI ISL 561315|B.1.5.12|Gambia|2020-07-28	Africa|hCoV-19/South Africa/KRISP-0555/2020|EPI ISL 498094|B.1.140|South Africa|2020-07-15	0.0005083414	Africa
Africa|hCoV-19/Gambia/NPHL-3281/2020|EPI ISL 561316|B.1.1|Gambia|2020-07-28	Africa|hCoV-19/South Africa/KRISP-0555/2020|EPI ISL 498094|B.1.140|South Africa|2020-07-15	0.0005919895	Africa
Africa|hCoV-19/Gambia/NPHL-483B/2020|EPI ISL 561318|B.1.1|Gambia|2020	Africa|hCoV-19/South Africa/KRISP-0555/2020|EPI ISL 498094|B.1.140|South Africa|2020-07-15	0.0005922330	Africa
Africa|hCoV-19/Gambia/NPHL-704/2020|EPI ISL 561320|B.1.1.293|Gambia|2020	Africa|hCoV-19/South Africa/KRISP-0555/2020|EPI ISL 498094|B.1.140|South Africa|2020-07-15	0.0007243198	Africa
Africa|hCoV-19/Gambia/NPHL-737/2020|EPI ISL 561323|B.1.1.293|Gambia|2020	Africa|hCoV-19/South Africa/KRISP-0555/2020|EPI ISL 498094|B.1.140|South Africa|2020-07-15	0.0004481671	Africa
Africa|hCoV-19/Gambia/NPHL-748/2020|EPI ISL 561324|B.1.1|Gambia|2020	Africa|hCoV-19/South Africa/KRISP-0555/2020|EPI ISL 498094|B.1.140|South Africa|2020-07-15	0.0005042916	Africa
Africa|hCoV-19/Gambia/NPHL-758/2020|EPI ISL 561326|B.1.1.293|Gambia|2020	Africa|hCoV-19/South Africa/KRISP-0555/2020|EPI ISL 498094|B.1.140|South Africa|2020-07-15	0.0003444055	Africa
Africa|hCoV-19/Gambia/NPHL-760/2020|EPI ISL 561327|B.1.5|Gambia|2020	Africa|hCoV-19/South Africa/KRISP-0555/2020|EPI ISL 498094|B.1.140|South Africa|2020-07-15	0.0002708958	Africa
Africa|hCoV-19/Gambia/NPHL-790/2020|EPI ISL 561329|B.1.5|Gambia|2020	Africa|hCoV-19/South Africa/KRISP-0555/2020|EPI ISL 498094|B.1.140|South Africa|2020-07-15	0.0002389684	Africa
Africa|hCoV-19/Gambia/NPHL-923/2020|EPI ISL 561330|B.1.5.12|Gambia|2020	Africa|hCoV-19/South Africa/KRISP-0555/2020|EPI ISL 498094|B.1.140|South Africa|2020-07-15	0.0004033508	Africa
Africa|hCoV-19/Gambia/NPHL-930/2020|EPI ISL 561331|B.1.5|Gambia|2020	Africa|hCoV-19/South Africa/KRISP-0555/2020|EPI ISL 498094|B.1.140|South Africa|2020-07-15	0.0002731151	Africa
Africa|hCoV-19/Gambia/NPHL-941/2020|EPI ISL 561332|B.1.5.12|Gambia|2020	Africa|hCoV-19/South Africa/KRISP-0555/2020|EPI ISL 498094|B.1.140|South Africa|2020-07-15	0.0004369618	Africa
Africa|hCoV-19/Gambia/NPHL-956/2020|EPI ISL 561334|B.1.5.12|Gambia|2020	Africa|hCoV-19/South Africa/KRISP-0555/2020|EPI ISL 498094|B.1.140|South Africa|2020-07-15	0.0004438138	Africa
Africa|hCoV-19/Ghana/1651 S3/2020|EPI ISL 422387|A.11|Ghana|2020-03-25	Africa|hCoV-19/South Africa/KRISP-0555/2020|EPI ISL 498094|B.1.140|South Africa|2020-07-15	0.0005944133	Africa
Africa|hCoV-19/Ghana/1659 S14/2020|EPI ISL 422405|B.1.220|Ghana|2020-03-25	Africa|hCoV-19/South Africa/KRISP-0555/2020|EPI ISL 498094|B.1.140|South Africa|2020-07-15	0.0003151861	Africa
Africa|hCoV-19/Ghana/2230 S4/2020|EPI ISL 422390|B.40|Ghana|2020-03-25	Africa|hCoV-19/South Africa/KRISP-0555/2020|EPI ISL 498094|B.1.140|South Africa|2020-07-15	0.0005102028	Africa
Africa|hCoV-19/Ghana/2333 S5/2020|EPI ISL 422394|B.1.3|Ghana|2020-03-27	Africa|hCoV-19/South Africa/KRISP-0555/2020|EPI ISL 498094|B.1.140|South Africa|2020-07-15	0.0004112180	Africa
Africa|hCoV-19/Ghana/2573 S27/2020|EPI ISL 515082|A|Ghana|2020-03-29	Africa|hCoV-19/South Africa/KRISP-0555/2020|EPI ISL 498094|B.1.140|South Africa|2020-07-15	0.0007104913	Africa
Africa|hCoV-19/Ghana/2666 S32/2020|EPI ISL 515083|A|Ghana|2020-03-27	Africa|hCoV-19/South Africa/KRISP-0555/2020|EPI ISL 498094|B.1.140|South Africa|2020-07-15	0.0002056450	Africa
Africa|hCoV-19/Ghana/2709 S25/2020|EPI ISL 515084|B.1|Ghana|2020-03-28	Africa|hCoV-19/South Africa/KRISP-0555/2020|EPI ISL 498094|B.1.140|South Africa|2020-07-15	0.0004374115	Africa
Africa|hCoV-19/Ghana/2828 S6/2020|EPI ISL 422397|A.11|Ghana|2020-03-29	Africa|hCoV-19/South Africa/KRISP-0555/2020|EPI ISL 498094|B.1.140|South Africa|2020-07-15	0.0007156792	Africa
Africa|hCoV-19/Ghana/2852 S30/2020|EPI ISL 515085|B.6|Ghana|2020-03-28	Africa|hCoV-19/South Africa/KRISP-0555/2020|EPI ISL 498094|B.1.140|South Africa|2020-07-15	0.0003078608	Africa
Africa|hCoV-19/Ghana/2914 S8/2020|EPI ISL 422399|B.1.1|Ghana|2020-03-30	Africa|hCoV-19/South Africa/KRISP-0555/2020|EPI ISL 498094|B.1.140|South Africa|2020-07-15	0.0003815223	Africa
Africa|hCoV-19/Ghana/34927 S20/2020|EPI ISL 515086|A.11|Ghana|2020-05-23	Africa|hCoV-19/South Africa/KRISP-0555/2020|EPI ISL 498094|B.1.140|South Africa|2020-07-15	0.0006110489	Africa
Africa|hCoV-19/Ghana/34928 S21/2020|EPI ISL 515087|A.11|Ghana|2020-05-23	Africa|hCoV-19/South Africa/KRISP-0555/2020|EPI ISL 498094|B.1.140|South Africa|2020-07-15	0.0007152748	Africa
Africa|hCoV-19/Ghana/34980 S22/2020|EPI ISL 515088|B.1.1|Ghana|2020-05-23	Africa|hCoV-19/South Africa/KRISP-0555/2020|EPI ISL 498094|B.1.140|South Africa|2020-07-15	0.0003812619	Africa
Africa|hCoV-19/Ghana/34983 S40/2020|EPI ISL 515089|B.1.1|Ghana|2020-05-23	Africa|hCoV-19/South Africa/KRISP-0555/2020|EPI ISL 498094|B.1.140|South Africa|2020-07-15	0.0004437575	Africa
Africa|hCoV-19/Ghana/35012 S17/2020|EPI ISL 515090|B.1.1|Ghana|2020-05-23	Africa|hCoV-19/South Africa/KRISP-0555/2020|EPI ISL 498094|B.1.140|South Africa|2020-07-15	0.0004370161	Africa
Africa|hCoV-19/Ghana/35019 S18/2020|EPI ISL 515091|B.1.1|Ghana|2020-05-23	Africa|hCoV-19/South Africa/KRISP-0555/2020|EPI ISL 498094|B.1.140|South Africa|2020-07-15	0.0003439129	Africa
Africa|hCoV-19/Ghana/35183 S24/2020|EPI ISL 515092|A|Ghana|2020-05-24	Africa|hCoV-19/South Africa/KRISP-0555/2020|EPI ISL 498094|B.1.140|South Africa|2020-07-15	0.0002086553	Africa
Africa|hCoV-19/Ghana/35280 S41/2020|EPI ISL 515093|A|Ghana|2020-05-24	Africa|hCoV-19/South Africa/KRISP-0555/2020|EPI ISL 498094|B.1.140|South Africa|2020-07-15	0.0006201999	Africa
Africa|hCoV-19/Ghana/35394 S49/2020|EPI ISL 515094|B.1.1.307|Ghana|2020-05-24	Africa|hCoV-19/South Africa/KRISP-0555/2020|EPI ISL 498094|B.1.140|South Africa|2020-07-15	0.0003791241	Africa
Africa|hCoV-19/Ghana/35466 S19/2020|EPI ISL 515095|B.1.1|Ghana|2020-05-24	Africa|hCoV-19/South Africa/KRISP-0555/2020|EPI ISL 498094|B.1.140|South Africa|2020-07-15	0.0004094839	Africa
Africa|hCoV-19/Ghana/35563 S37/2020|EPI ISL 515096|A.11|Ghana|2020-05-24	Africa|hCoV-19/South Africa/KRISP-0555/2020|EPI ISL 498094|B.1.140|South Africa|2020-07-15	0.0007396681	Africa
Africa|hCoV-19/Ghana/36523 S23/2020|EPI ISL 515097|A|Ghana|2020-05-27	Africa|hCoV-19/South Africa/KRISP-0555/2020|EPI ISL 498094|B.1.140|South Africa|2020-07-15	0.0002739230	Africa
Africa|hCoV-19/Ghana/81216 S36/2020|EPI ISL 515098|A|Ghana|2020-05-20	Africa|hCoV-19/South Africa/KRISP-0555/2020|EPI ISL 498094|B.1.140|South Africa|2020-07-15	0.0007100422	Africa
Africa|hCoV-19/Ghana/81219 S34/2020|EPI ISL 515099|B.1.1|Ghana|2020-05-20	Africa|hCoV-19/South Africa/KRISP-0555/2020|EPI ISL 498094|B.1.140|South Africa|2020-07-15	0.0003414125	Africa
Africa|hCoV-19/Ghana/82879 S48/2020|EPI ISL 515100|B.1|Ghana|2020-05-20	Africa|hCoV-19/South Africa/KRISP-0555/2020|EPI ISL 498094|B.1.140|South Africa|2020-07-15	0.0004397400	Africa
Africa|hCoV-19/Ghana/83637 S29/2020|EPI ISL 515101|B.1.1|Ghana|2020-05-22	Africa|hCoV-19/South Africa/KRISP-0555/2020|EPI ISL 498094|B.1.140|South Africa|2020-07-15	0.0003713869	Africa
Africa|hCoV-19/Ghana/84049 S31/2020|EPI ISL 515102|B.1|Ghana|2020-05-25	Africa|hCoV-19/South Africa/KRISP-0555/2020|EPI ISL 498094|B.1.140|South Africa|2020-07-15	0.0004716870	Africa
Africa|hCoV-19/Ghana/84162 S45/2020|EPI ISL 515103|A|Ghana|2020-04-25	Africa|hCoV-19/South Africa/KRISP-0555/2020|EPI ISL 498094|B.1.140|South Africa|2020-07-15	0.0005857459	Africa
Africa|hCoV-19/Ghana/84182 S43/2020|EPI ISL 515104|B.1.1|Ghana|2020-05-25	Africa|hCoV-19/South Africa/KRISP-0555/2020|EPI ISL 498094|B.1.140|South Africa|2020-07-15	0.0005120292	Africa
Africa|hCoV-19/Ghana/84210 S44/2020|EPI ISL 515105|A|Ghana|2020-05-24	Africa|hCoV-19/South Africa/KRISP-0555/2020|EPI ISL 498094|B.1.140|South Africa|2020-07-15	0.0006453594	Africa
Africa|hCoV-19/Ghana/84218 S47/2020|EPI ISL 515106|A|Ghana|2020-05-25	Africa|hCoV-19/South Africa/KRISP-0555/2020|EPI ISL 498094|B.1.140|South Africa|2020-07-15	0.0007242451	Africa
Africa|hCoV-19/Ghana/84260 S28/2020|EPI ISL 515107|A|Ghana|2020-05-25	Africa|hCoV-19/South Africa/KRISP-0555/2020|EPI ISL 498094|B.1.140|South Africa|2020-07-15	0.0006106902	Africa
Africa|hCoV-19/Ghana/84279 S42/2020|EPI ISL 515108|B.1|Ghana|2020-05-25	Africa|hCoV-19/South Africa/KRISP-0555/2020|EPI ISL 498094|B.1.140|South Africa|2020-07-15	0.0004747897	Africa
Africa|hCoV-19/Ghana/84301 S35/2020|EPI ISL 515109|A.11|Ghana|2020-05-24	Africa|hCoV-19/South Africa/KRISP-0555/2020|EPI ISL 498094|B.1.140|South Africa|2020-07-15	0.0005615175	Africa
Africa|hCoV-19/Ghana/84430 S51/2020|EPI ISL 515110|B.1.1.307|Ghana|2020-05-25	Africa|hCoV-19/South Africa/KRISP-0555/2020|EPI ISL 498094|B.1.140|South Africa|2020-07-15	0.0003722362	Africa
Africa|hCoV-19/Ghana/84438 S50/2020|EPI ISL 515111|A|Ghana|2020-05-24	Africa|hCoV-19/South Africa/KRISP-0555/2020|EPI ISL 498094|B.1.140|South Africa|2020-07-15	0.0006084203	Africa
Africa|hCoV-19/Ghana/84484 S16/2020|EPI ISL 515112|B.1.1|Ghana|2020-05-25	Africa|hCoV-19/South Africa/KRISP-0555/2020|EPI ISL 498094|B.1.140|South Africa|2020-07-15	0.0004482288	Africa
Africa|hCoV-19/Ghana/KATH23/2020|EPI ISL 515181|A.11|Ghana|2020-03-22	Africa|hCoV-19/South Africa/KRISP-0555/2020|EPI ISL 498094|B.1.140|South Africa|2020-07-15	0.0005715422	Africa
Africa|hCoV-19/Ghana/TTH10/2020|EPI ISL 515182|A|Ghana|2020-03-27	Africa|hCoV-19/South Africa/KRISP-0555/2020|EPI ISL 498094|B.1.140|South Africa|2020-07-15	0.0005378570	Africa
Africa|hCoV-19/Ghana/TTH11/2020|EPI ISL 515183|A|Ghana|2020-03-27	Africa|hCoV-19/South Africa/KRISP-0555/2020|EPI ISL 498094|B.1.140|South Africa|2020-07-15	0.0005396342	Africa
Africa|hCoV-19/Ghana/TTH6/2020|EPI ISL 515248|A|Ghana|2020-03-27	Africa|hCoV-19/South Africa/KRISP-0555/2020|EPI ISL 498094|B.1.140|South Africa|2020-07-15	0.0006000686	Africa
Africa|hCoV-19/Kenya/C1092/2020|EPI ISL 457849|B.1.5|Kenya|2020-04-18	Africa|hCoV-19/South Africa/KRISP-0555/2020|EPI ISL 498094|B.1.140|South Africa|2020-07-15	0.0002448851	Africa
Africa|hCoV-19/Kenya/C1102/2020|EPI ISL 568708|B.1.5|Kenya|2020-04-19	Africa|hCoV-19/South Africa/KRISP-0555/2020|EPI ISL 498094|B.1.140|South Africa|2020-07-15	0.0003769502	Africa
Africa|hCoV-19/Kenya/C1162/2020|EPI ISL 457850|B.1.5|Kenya|2020-04-19	Africa|hCoV-19/South Africa/KRISP-0555/2020|EPI ISL 498094|B.1.140|South Africa|2020-07-15	0.0001730617	Africa
Africa|hCoV-19/Kenya/C1216/2020|EPI ISL 457854|B.1.5|Kenya|2020-04-19	Africa|hCoV-19/South Africa/KRISP-0555/2020|EPI ISL 498094|B.1.140|South Africa|2020-07-15	0.0002688726	Africa
Africa|hCoV-19/Kenya/C1292/2020|EPI ISL 457856|B|Kenya|2020-04-20	Africa|hCoV-19/South Africa/KRISP-0555/2020|EPI ISL 498094|B.1.140|South Africa|2020-07-15	0.0002399429	Africa
Africa|hCoV-19/Kenya/C1357/2020|EPI ISL 457858|B.1.5|Kenya|2020-04-20	Africa|hCoV-19/South Africa/KRISP-0555/2020|EPI ISL 498094|B.1.140|South Africa|2020-07-15	0.0002107285	Africa
Africa|hCoV-19/Kenya/C1422/2020|EPI ISL 457861|B.1|Kenya|2020-04-20	Africa|hCoV-19/South Africa/KRISP-0555/2020|EPI ISL 498094|B.1.140|South Africa|2020-07-15	0.0002116929	Africa
Africa|hCoV-19/Kenya/C1499/2020|EPI ISL 457863|B.1.5|Kenya|2020-04-20	Africa|hCoV-19/South Africa/KRISP-0555/2020|EPI ISL 498094|B.1.140|South Africa|2020-07-15	0.0002399215	Africa
Africa|hCoV-19/Kenya/C1646/2020|EPI ISL 457865|B.1.5|Kenya|2020-04-21	Africa|hCoV-19/South Africa/KRISP-0555/2020|EPI ISL 498094|B.1.140|South Africa|2020-07-15	0.0001776351	Africa
Africa|hCoV-19/Kenya/C1739/2020|EPI ISL 457866|B|Kenya|2020-04-22	Africa|hCoV-19/South Africa/KRISP-0555/2020|EPI ISL 498094|B.1.140|South Africa|2020-07-15	0.0002110800	Africa
Africa|hCoV-19/Kenya/C1751/2020|EPI ISL 457867|B.1.5|Kenya|2020-04-22	Africa|hCoV-19/South Africa/KRISP-0555/2020|EPI ISL 498094|B.1.140|South Africa|2020-07-15	0.0002352428	Africa
Africa|hCoV-19/Kenya/C21582/2020|EPI ISL 568872|B.1|Kenya|2020-06-22	Africa|hCoV-19/South Africa/KRISP-0555/2020|EPI ISL 498094|B.1.140|South Africa|2020-07-15	0.0005042410	Africa
Africa|hCoV-19/Kenya/C22/2020|EPI ISL 457845|B.1.5|Kenya|2020-03-17	Africa|hCoV-19/South Africa/KRISP-0555/2020|EPI ISL 498094|B.1.140|South Africa|2020-07-15	0.0002461519	Africa
Africa|hCoV-19/Kenya/C2439/2020|EPI ISL 457877|B.1.5|Kenya|2020-04-24	Africa|hCoV-19/South Africa/KRISP-0555/2020|EPI ISL 498094|B.1.140|South Africa|2020-07-15	0.0002715773	Africa
Africa|hCoV-19/Kenya/C2449/2020|EPI ISL 457878|B.1.5|Kenya|2020-04-24	Africa|hCoV-19/South Africa/KRISP-0555/2020|EPI ISL 498094|B.1.140|South Africa|2020-07-15	0.0003128098	Africa
Africa|hCoV-19/Kenya/C2469/2020|EPI ISL 457879|B.1.5|Kenya|2020-04-24	Africa|hCoV-19/South Africa/KRISP-0555/2020|EPI ISL 498094|B.1.140|South Africa|2020-07-15	0.0002046142	Africa
Africa|hCoV-19/Kenya/C253/2020|EPI ISL 457868|B.1|Kenya|2020-04-03	Africa|hCoV-19/South Africa/KRISP-0555/2020|EPI ISL 498094|B.1.140|South Africa|2020-07-15	0.0002688661	Africa
Africa|hCoV-19/Kenya/C256/2020|EPI ISL 568697|B.1.5|Kenya|2020-04-04	Africa|hCoV-19/South Africa/KRISP-0555/2020|EPI ISL 498094|B.1.140|South Africa|2020-07-15	0.0002793224	Africa
Africa|hCoV-19/Kenya/C2582/2020|EPI ISL 457883|B.1.5|Kenya|2020-04-25	Africa|hCoV-19/South Africa/KRISP-0555/2020|EPI ISL 498094|B.1.140|South Africa|2020-07-15	0.0002421456	Africa
Africa|hCoV-19/Kenya/C2685/2020|EPI ISL 457884|B.1.5|Kenya|2020-04-25	Africa|hCoV-19/South Africa/KRISP-0555/2020|EPI ISL 498094|B.1.140|South Africa|2020-07-15	0.0003030202	Africa
Africa|hCoV-19/Kenya/C2777/2020|EPI ISL 457887|B.1|Kenya|2020-04-26	Africa|hCoV-19/South Africa/KRISP-0555/2020|EPI ISL 498094|B.1.140|South Africa|2020-07-15	0.0001776288	Africa
Africa|hCoV-19/Kenya/C2826/2020|EPI ISL 457891|B.1.5|Kenya|2020-04-27	Africa|hCoV-19/South Africa/KRISP-0555/2020|EPI ISL 498094|B.1.140|South Africa|2020-07-15	0.0002036560	Africa
Africa|hCoV-19/Kenya/C2847/2020|EPI ISL 457892|B.1.5|Kenya|2020-04-27	Africa|hCoV-19/South Africa/KRISP-0555/2020|EPI ISL 498094|B.1.140|South Africa|2020-07-15	0.0001756141	Africa
Africa|hCoV-19/Kenya/C293/2020|EPI ISL 457871|A|Kenya|2020-04-04	Africa|hCoV-19/South Africa/KRISP-0555/2020|EPI ISL 498094|B.1.140|South Africa|2020-07-15	0.0005576487	Africa
Africa|hCoV-19/Kenya/C310/2020|EPI ISL 457874|B.4|Kenya|2020-04-04	Africa|hCoV-19/South Africa/KRISP-0555/2020|EPI ISL 498094|B.1.140|South Africa|2020-07-15	0.0007197406	Africa
Africa|hCoV-19/Kenya/C3129/2020|EPI ISL 457897|B.1.5|Kenya|2020-04-28	Africa|hCoV-19/South Africa/KRISP-0555/2020|EPI ISL 498094|B.1.140|South Africa|2020-07-15	0.0002702866	Africa
Africa|hCoV-19/Kenya/C314/2020|EPI ISL 457875|A|Kenya|2020-04-04	Africa|hCoV-19/South Africa/KRISP-0555/2020|EPI ISL 498094|B.1.140|South Africa|2020-07-15	0.0006051282	Africa
Africa|hCoV-19/Kenya/C316/2020|EPI ISL 457876|B.4|Kenya|2020-04-04	Africa|hCoV-19/South Africa/KRISP-0555/2020|EPI ISL 498094|B.1.140|South Africa|2020-07-15	0.0007263688	Africa
Africa|hCoV-19/Kenya/C3194/2020|EPI ISL 457901|B.1.5|Kenya|2020-04-28	Africa|hCoV-19/South Africa/KRISP-0555/2020|EPI ISL 498094|B.1.140|South Africa|2020-07-15	0.0002421396	Africa
Africa|hCoV-19/Kenya/C3205/2020|EPI ISL 457902|B.1.5|Kenya|2020-04-28	Africa|hCoV-19/South Africa/KRISP-0555/2020|EPI ISL 498094|B.1.140|South Africa|2020-07-15	0.0001715067	Africa
Africa|hCoV-19/Kenya/C3208/2020|EPI ISL 457903|B.1.5|Kenya|2020-04-28	Africa|hCoV-19/South Africa/KRISP-0555/2020|EPI ISL 498094|B.1.140|South Africa|2020-07-15	0.0001751527	Africa
Africa|hCoV-19/Kenya/C3381/2020|EPI ISL 568714|B.1.5|Kenya|2020-04-30	Africa|hCoV-19/South Africa/KRISP-0555/2020|EPI ISL 498094|B.1.140|South Africa|2020-07-15	0.0002376035	Africa
Africa|hCoV-19/Kenya/C3427/2020|EPI ISL 457906|B.1.5|Kenya|2020-04-29	Africa|hCoV-19/South Africa/KRISP-0555/2020|EPI ISL 498094|B.1.140|South Africa|2020-07-15	0.0003052321	Africa
Africa|hCoV-19/Kenya/C3457/2020|EPI ISL 568715|B.1|Kenya|2020-04-30	Africa|hCoV-19/South Africa/KRISP-0555/2020|EPI ISL 498094|B.1.140|South Africa|2020-07-15	0.0002769570	Africa
Africa|hCoV-19/Kenya/C3739/2020|EPI ISL 568717|B.1.5|Kenya|2020-05-04	Africa|hCoV-19/South Africa/KRISP-0555/2020|EPI ISL 498094|B.1.140|South Africa|2020-07-15	0.0002036561	Africa
Africa|hCoV-19/Kenya/C389/2020|EPI ISL 568698|B.1.5|Kenya|2020-04-07	Africa|hCoV-19/South Africa/KRISP-0555/2020|EPI ISL 498094|B.1.140|South Africa|2020-07-15	0.0002054619	Africa
Africa|hCoV-19/Kenya/C3980/2020|EPI ISL 568719|B.1|Kenya|2020-05-05	Africa|hCoV-19/South Africa/KRISP-0555/2020|EPI ISL 498094|B.1.140|South Africa|2020-07-15	0.0002392412	Africa
Africa|hCoV-19/Kenya/C4083/2020|EPI ISL 568721|B.1.5|Kenya|2020-05-05	Africa|hCoV-19/South Africa/KRISP-0555/2020|EPI ISL 498094|B.1.140|South Africa|2020-07-15	0.0002455194	Africa
Africa|hCoV-19/Kenya/C4195/2020|EPI ISL 568723|B.1.5|Kenya|2020-06-05	Africa|hCoV-19/South Africa/KRISP-0555/2020|EPI ISL 498094|B.1.140|South Africa|2020-07-15	0.0002036631	Africa
Africa|hCoV-19/Kenya/C4199/2020|EPI ISL 568724|B.1.5|Kenya|2020-05-06	Africa|hCoV-19/South Africa/KRISP-0555/2020|EPI ISL 498094|B.1.140|South Africa|2020-07-15	0.0002742919	Africa
Africa|hCoV-19/Kenya/C4214/2020|EPI ISL 568725|B.1|Kenya|2020-06-05	Africa|hCoV-19/South Africa/KRISP-0555/2020|EPI ISL 498094|B.1.140|South Africa|2020-07-15	0.0002688542	Africa
Africa|hCoV-19/Kenya/C4419/2020|EPI ISL 568727|B.1|Kenya|2020-05-07	Africa|hCoV-19/South Africa/KRISP-0555/2020|EPI ISL 498094|B.1.140|South Africa|2020-07-15	0.0003364060	Africa
Africa|hCoV-19/Kenya/C4420/2020|EPI ISL 568728|B.1.5|Kenya|2020-05-07	Africa|hCoV-19/South Africa/KRISP-0555/2020|EPI ISL 498094|B.1.140|South Africa|2020-07-15	0.0002768158	Africa
Africa|hCoV-19/Kenya/C4585/2020|EPI ISL 568730|B.1.5|Kenya|2020-05-08	Africa|hCoV-19/South Africa/KRISP-0555/2020|EPI ISL 498094|B.1.140|South Africa|2020-07-15	0.0002376136	Africa
Africa|hCoV-19/Kenya/C460/2020|EPI ISL 457910|B.1.5|Kenya|2020-04-08	Africa|hCoV-19/South Africa/KRISP-0555/2020|EPI ISL 498094|B.1.140|South Africa|2020-07-15	0.0002436759	Africa
Africa|hCoV-19/Kenya/C4691/2020|EPI ISL 568733|B.1.5|Kenya|2020-05-09	Africa|hCoV-19/South Africa/KRISP-0555/2020|EPI ISL 498094|B.1.140|South Africa|2020-07-15	0.0002064515	Africa
Africa|hCoV-19/Kenya/C4710/2020|EPI ISL 568735|B.1.5|Kenya|2020-05-08	Africa|hCoV-19/South Africa/KRISP-0555/2020|EPI ISL 498094|B.1.140|South Africa|2020-07-15	0.0003361075	Africa
Africa|hCoV-19/Kenya/C4717/2020|EPI ISL 568737|B.1.5|Kenya|2020-05-08	Africa|hCoV-19/South Africa/KRISP-0555/2020|EPI ISL 498094|B.1.140|South Africa|2020-07-15	0.0002128567	Africa
Africa|hCoV-19/Kenya/C4872/2020|EPI ISL 568741|B.1.5|Kenya|2020-05-08	Africa|hCoV-19/South Africa/KRISP-0555/2020|EPI ISL 498094|B.1.140|South Africa|2020-07-15	0.0002055717	Africa
Africa|hCoV-19/Kenya/C4895/2020|EPI ISL 568742|B.1.5|Kenya|2020-05-08	Africa|hCoV-19/South Africa/KRISP-0555/2020|EPI ISL 498094|B.1.140|South Africa|2020-07-15	0.0003086486	Africa
Africa|hCoV-19/Kenya/C5008/2020|EPI ISL 568744|B.1|Kenya|2020-05-08	Africa|hCoV-19/South Africa/KRISP-0555/2020|EPI ISL 498094|B.1.140|South Africa|2020-07-15	0.0002447977	Africa
Africa|hCoV-19/Kenya/C5011/2020|EPI ISL 568745|B.1.5|Kenya|2020-05-08	Africa|hCoV-19/South Africa/KRISP-0555/2020|EPI ISL 498094|B.1.140|South Africa|2020-07-15	0.0002742635	Africa
Africa|hCoV-19/Kenya/C5119/2020|EPI ISL 568750|B.1|Kenya|2020-05-09	Africa|hCoV-19/South Africa/KRISP-0555/2020|EPI ISL 498094|B.1.140|South Africa|2020-07-15	0.0002376301	Africa
Africa|hCoV-19/Kenya/C5177/2020|EPI ISL 568752|B.1.5|Kenya|2020-05-09	Africa|hCoV-19/South Africa/KRISP-0555/2020|EPI ISL 498094|B.1.140|South Africa|2020-07-15	0.0002400229	Africa
Africa|hCoV-19/Kenya/C5178/2020|EPI ISL 568753|B.1.5|Kenya|2020-05-09	Africa|hCoV-19/South Africa/KRISP-0555/2020|EPI ISL 498094|B.1.140|South Africa|2020-07-15	0.0002470867	Africa
Africa|hCoV-19/Kenya/C5246/2020|EPI ISL 568754|B.1.5|Kenya|2020-05-09	Africa|hCoV-19/South Africa/KRISP-0555/2020|EPI ISL 498094|B.1.140|South Africa|2020-07-15	0.0002378750	Africa
Africa|hCoV-19/Kenya/C5288/2020|EPI ISL 568755|B.1.5|Kenya|2020-05-10	Africa|hCoV-19/South Africa/KRISP-0555/2020|EPI ISL 498094|B.1.140|South Africa|2020-07-15	0.0003118001	Africa
Africa|hCoV-19/Kenya/C5289/2020|EPI ISL 568756|B.1.5|Kenya|2020-05-10	Africa|hCoV-19/South Africa/KRISP-0555/2020|EPI ISL 498094|B.1.140|South Africa|2020-07-15	0.0002117841	Africa
Africa|hCoV-19/Kenya/C5328/2020|EPI ISL 568760|B.1.5|Kenya|2020-05-10	Africa|hCoV-19/South Africa/KRISP-0555/2020|EPI ISL 498094|B.1.140|South Africa|2020-07-15	0.0002400657	Africa
Africa|hCoV-19/Kenya/C5335/2020|EPI ISL 568762|B.1.5|Kenya|2020-05-10	Africa|hCoV-19/South Africa/KRISP-0555/2020|EPI ISL 498094|B.1.140|South Africa|2020-07-15	0.0002402724	Africa
Africa|hCoV-19/Kenya/C5384/2020|EPI ISL 568764|B.1.5|Kenya|2020-05-10	Africa|hCoV-19/South Africa/KRISP-0555/2020|EPI ISL 498094|B.1.140|South Africa|2020-07-15	0.0003360962	Africa
Africa|hCoV-19/Kenya/C54/2020|EPI ISL 457847|B.1|Kenya|2020-03-24	Africa|hCoV-19/South Africa/KRISP-0555/2020|EPI ISL 498094|B.1.140|South Africa|2020-07-15	0.0003082361	Africa
Africa|hCoV-19/Kenya/C544/2020|EPI ISL 457911|B.1.5|Kenya|2020-04-10	Africa|hCoV-19/South Africa/KRISP-0555/2020|EPI ISL 498094|B.1.140|South Africa|2020-07-15	0.0002436844	Africa
Africa|hCoV-19/Kenya/C5442/2020|EPI ISL 568767|B.1.5|Kenya|2020-05-10	Africa|hCoV-19/South Africa/KRISP-0555/2020|EPI ISL 498094|B.1.140|South Africa|2020-07-15	0.0002715774	Africa
Africa|hCoV-19/Kenya/C569/2020|EPI ISL 568700|B.1|Kenya|2020-04-12	Africa|hCoV-19/South Africa/KRISP-0555/2020|EPI ISL 498094|B.1.140|South Africa|2020-07-15	0.0002446694	Africa
Africa|hCoV-19/Kenya/C5695/2020|EPI ISL 568770|B.1.5|Kenya|2020-05-11	Africa|hCoV-19/South Africa/KRISP-0555/2020|EPI ISL 498094|B.1.140|South Africa|2020-07-15	0.0003055366	Africa
Africa|hCoV-19/Kenya/C5701/2020|EPI ISL 568772|B.1|Kenya|2020-05-11	Africa|hCoV-19/South Africa/KRISP-0555/2020|EPI ISL 498094|B.1.140|South Africa|2020-07-15	0.0002376198	Africa
Africa|hCoV-19/Kenya/C571/2020|EPI ISL 568702|A|Kenya|2020-04-12	Africa|hCoV-19/South Africa/KRISP-0555/2020|EPI ISL 498094|B.1.140|South Africa|2020-07-15	0.0005714848	Africa
Africa|hCoV-19/Kenya/C5767/2020|EPI ISL 568773|B.1.5|Kenya|2020-05-11	Africa|hCoV-19/South Africa/KRISP-0555/2020|EPI ISL 498094|B.1.140|South Africa|2020-07-15	0.0003495498	Africa
Africa|hCoV-19/Kenya/C5811/2020|EPI ISL 568775|B.1.5|Kenya|2020-05-11	Africa|hCoV-19/South Africa/KRISP-0555/2020|EPI ISL 498094|B.1.140|South Africa|2020-07-15	0.0002376193	Africa
Africa|hCoV-19/Kenya/C5813/2020|EPI ISL 568776|B.1|Kenya|2020-05-11	Africa|hCoV-19/South Africa/KRISP-0555/2020|EPI ISL 498094|B.1.140|South Africa|2020-07-15	0.0002400229	Africa
Africa|hCoV-19/Kenya/C5835/2020|EPI ISL 568777|B.1.5|Kenya|2020-05-12	Africa|hCoV-19/South Africa/KRISP-0555/2020|EPI ISL 498094|B.1.140|South Africa|2020-07-15	0.0002398552	Africa
Africa|hCoV-19/Kenya/C587/2020|EPI ISL 457912|B.1.5|Kenya|2020-04-11	Africa|hCoV-19/South Africa/KRISP-0555/2020|EPI ISL 498094|B.1.140|South Africa|2020-07-15	0.0002087787	Africa
Africa|hCoV-19/Kenya/C589/2020|EPI ISL 457913|B.1.5|Kenya|2020-04-11	Africa|hCoV-19/South Africa/KRISP-0555/2020|EPI ISL 498094|B.1.140|South Africa|2020-07-15	0.0002054760	Africa
Africa|hCoV-19/Kenya/C5902/2020|EPI ISL 568779|B.1.5|Kenya|2020-05-12	Africa|hCoV-19/South Africa/KRISP-0555/2020|EPI ISL 498094|B.1.140|South Africa|2020-07-15	0.0002424164	Africa
Africa|hCoV-19/Kenya/C5911/2020|EPI ISL 568780|B.1.5|Kenya|2020-05-12	Africa|hCoV-19/South Africa/KRISP-0555/2020|EPI ISL 498094|B.1.140|South Africa|2020-07-15	0.0002423548	Africa
Africa|hCoV-19/Kenya/C5914/2020|EPI ISL 568782|B.1.5|Kenya|2020-05-12	Africa|hCoV-19/South Africa/KRISP-0555/2020|EPI ISL 498094|B.1.140|South Africa|2020-07-15	0.0002718356	Africa
Africa|hCoV-19/Kenya/C6186/2020|EPI ISL 568787|B.1.5|Kenya|2020-05-13	Africa|hCoV-19/South Africa/KRISP-0555/2020|EPI ISL 498094|B.1.140|South Africa|2020-07-15	0.0003086632	Africa
Africa|hCoV-19/Kenya/C6255/2020|EPI ISL 568790|B.1.1.33|Kenya|2020-05-13	Africa|hCoV-19/South Africa/KRISP-0555/2020|EPI ISL 498094|B.1.140|South Africa|2020-07-15	0.0005096884	Africa
Africa|hCoV-19/Kenya/C6298/2020|EPI ISL 568792|B.1|Kenya|2020-05-13	Africa|hCoV-19/South Africa/KRISP-0555/2020|EPI ISL 498094|B.1.140|South Africa|2020-07-15	0.0002446241	Africa
Africa|hCoV-19/Kenya/C6369/2020|EPI ISL 568794|B.1|Kenya|2020-05-14	Africa|hCoV-19/South Africa/KRISP-0555/2020|EPI ISL 498094|B.1.140|South Africa|2020-07-15	0.0003141048	Africa
Africa|hCoV-19/Kenya/C6380/2020|EPI ISL 568798|B.1.5|Kenya|2020-05-15	Africa|hCoV-19/South Africa/KRISP-0555/2020|EPI ISL 498094|B.1.140|South Africa|2020-07-15	0.0002098587	Africa
Africa|hCoV-19/Kenya/C6384/2020|EPI ISL 568799|B.1|Kenya|2020-05-14	Africa|hCoV-19/South Africa/KRISP-0555/2020|EPI ISL 498094|B.1.140|South Africa|2020-07-15	0.0002399344	Africa
Africa|hCoV-19/Kenya/C639/2020|EPI ISL 568703|B|Kenya|2020-04-14	Africa|hCoV-19/South Africa/KRISP-0555/2020|EPI ISL 498094|B.1.140|South Africa|2020-07-15	0.0004889771	Africa
Africa|hCoV-19/Kenya/C6518/2020|EPI ISL 568803|B.1.5|Kenya|2020-05-14	Africa|hCoV-19/South Africa/KRISP-0555/2020|EPI ISL 498094|B.1.140|South Africa|2020-07-15	0.0003162907	Africa
Africa|hCoV-19/Kenya/C6524/2020|EPI ISL 568805|A|Kenya|2020-05-14	Africa|hCoV-19/South Africa/KRISP-0555/2020|EPI ISL 498094|B.1.140|South Africa|2020-07-15	0.0006211045	Africa
Africa|hCoV-19/Kenya/C656/2020|EPI ISL 457915|B.1.5|Kenya|2020-04-13	Africa|hCoV-19/South Africa/KRISP-0555/2020|EPI ISL 498094|B.1.140|South Africa|2020-07-15	0.0003024947	Africa
Africa|hCoV-19/Kenya/C6564/2020|EPI ISL 568806|B.1.5|Kenya|2020-05-14	Africa|hCoV-19/South Africa/KRISP-0555/2020|EPI ISL 498094|B.1.140|South Africa|2020-07-15	0.0002822620	Africa
Africa|hCoV-19/Kenya/C6878/2020|EPI ISL 568813|B.1.1|Kenya|2020-05-15	Africa|hCoV-19/South Africa/KRISP-0555/2020|EPI ISL 498094|B.1.140|South Africa|2020-07-15	0.0002851528	Africa
Africa|hCoV-19/Kenya/C6914/2020|EPI ISL 568817|B.1|Kenya|2020-05-15	Africa|hCoV-19/South Africa/KRISP-0555/2020|EPI ISL 498094|B.1.140|South Africa|2020-07-15	0.0003492933	Africa
Africa|hCoV-19/Kenya/C7081/2020|EPI ISL 568824|B.1.5|Kenya|2020-05-16	Africa|hCoV-19/South Africa/KRISP-0555/2020|EPI ISL 498094|B.1.140|South Africa|2020-07-15	0.0002136847	Africa
Africa|hCoV-19/Kenya/C713/2020|EPI ISL 457920|B.1.5|Kenya|2020-04-14	Africa|hCoV-19/South Africa/KRISP-0555/2020|EPI ISL 498094|B.1.140|South Africa|2020-07-15	0.0002688658	Africa
Africa|hCoV-19/Kenya/C7579/2020|EPI ISL 568842|A|Kenya|2020-05-16	Africa|hCoV-19/South Africa/KRISP-0555/2020|EPI ISL 498094|B.1.140|South Africa|2020-07-15	0.0005881310	Africa
Africa|hCoV-19/Kenya/C7605/2020|EPI ISL 568847|A|Kenya|2020-05-16	Africa|hCoV-19/South Africa/KRISP-0555/2020|EPI ISL 498094|B.1.140|South Africa|2020-07-15	0.0006110015	Africa
Africa|hCoV-19/Kenya/C787/2020|EPI ISL 457921|B.1.5|Kenya|2020-04-15	Africa|hCoV-19/South Africa/KRISP-0555/2020|EPI ISL 498094|B.1.140|South Africa|2020-07-15	0.0002352428	Africa
Africa|hCoV-19/Kenya/C7949/2020|EPI ISL 568852|B.1|Kenya|2020-05-18	Africa|hCoV-19/South Africa/KRISP-0555/2020|EPI ISL 498094|B.1.140|South Africa|2020-07-15	0.0003149665	Africa
Africa|hCoV-19/Kenya/C815/2020|EPI ISL 568706|B.1|Kenya|2020-04-16	Africa|hCoV-19/South Africa/KRISP-0555/2020|EPI ISL 498094|B.1.140|South Africa|2020-07-15	0.0002444984	Africa
Africa|hCoV-19/Kenya/C8240/2020|EPI ISL 568855|B.1.5|Kenya|2020-05-19	Africa|hCoV-19/South Africa/KRISP-0555/2020|EPI ISL 498094|B.1.140|South Africa|2020-07-15	0.0002811243	Africa
Africa|hCoV-19/Kenya/C926/2020|EPI ISL 457928|B.1.5|Kenya|2020-04-17	Africa|hCoV-19/South Africa/KRISP-0555/2020|EPI ISL 498094|B.1.140|South Africa|2020-07-15	0.0002704473	Africa
Africa|hCoV-19/Kenya/D5/2020|EPI ISL 457999|B.1|Kenya|2020-05-22	Africa|hCoV-19/South Africa/KRISP-0555/2020|EPI ISL 498094|B.1.140|South Africa|2020-07-15	0.0005164070	Africa
Africa|hCoV-19/Kenya/D6/2020|EPI ISL 458000|B.40|Kenya|2020-03-17	Africa|hCoV-19/South Africa/KRISP-0555/2020|EPI ISL 498094|B.1.140|South Africa|2020-07-15	0.0006413211	Africa
Africa|hCoV-19/Kenya/NIC 059/2020|EPI ISL 457827|B.40|Kenya|2020-03	Africa|hCoV-19/South Africa/KRISP-0555/2020|EPI ISL 498094|B.1.140|South Africa|2020-07-15	0.0005772197	Africa
Africa|hCoV-19/Kenya/NIC 084/2020|EPI ISL 457828|B|Kenya|2020-03	Africa|hCoV-19/South Africa/KRISP-0555/2020|EPI ISL 498094|B.1.140|South Africa|2020-07-15	0.0005378679	Africa
Africa|hCoV-19/Kenya/NIC 087/2020|EPI ISL 457829|B.1.1.20|Kenya|2020-03	Africa|hCoV-19/South Africa/KRISP-0555/2020|EPI ISL 498094|B.1.140|South Africa|2020-07-15	0.0003725602	Africa
Africa|hCoV-19/Kenya/NIC 089/2020|EPI ISL 457830|B.1.1.20|Kenya|2020-03	Africa|hCoV-19/South Africa/KRISP-0555/2020|EPI ISL 498094|B.1.140|South Africa|2020-07-15	0.0003876155	Africa
Africa|hCoV-19/Kenya/NIC 168/2020|EPI ISL 457832|B.1.255|Kenya|2020-03	Africa|hCoV-19/South Africa/KRISP-0555/2020|EPI ISL 498094|B.1.140|South Africa|2020-07-15	0.0003114494	Africa
Africa|hCoV-19/Kenya/NIC 187/2020|EPI ISL 457833|B.1.5|Kenya|2020-03-20	Africa|hCoV-19/South Africa/KRISP-0555/2020|EPI ISL 498094|B.1.140|South Africa|2020-07-15	0.0003024744	Africa
Africa|hCoV-19/Kenya/NIC 196/2020|EPI ISL 457834|B.1.1|Kenya|2020-03-21	Africa|hCoV-19/South Africa/KRISP-0555/2020|EPI ISL 498094|B.1.140|South Africa|2020-07-15	0.0003513304	Africa
Africa|hCoV-19/Kenya/NIC 248/2020|EPI ISL 457836|B.40|Kenya|2020-03-23	Africa|hCoV-19/South Africa/KRISP-0555/2020|EPI ISL 498094|B.1.140|South Africa|2020-07-15	0.0005138781	Africa
Africa|hCoV-19/Kenya/NIC 266/2020|EPI ISL 457838|B.6|Kenya|2020-03-24	Africa|hCoV-19/South Africa/KRISP-0555/2020|EPI ISL 498094|B.1.140|South Africa|2020-07-15	0.0006155238	Africa
Africa|hCoV-19/Kenya/NIC 492/2020|EPI ISL 457840|B.1.5|Kenya|2020-03	Africa|hCoV-19/South Africa/KRISP-0555/2020|EPI ISL 498094|B.1.140|South Africa|2020-07-15	0.0002441091	Africa
Africa|hCoV-19/Kenya/NIC 512/2020|EPI ISL 457841|B.1.5|Kenya|2020-03	Africa|hCoV-19/South Africa/KRISP-0555/2020|EPI ISL 498094|B.1.140|South Africa|2020-07-15	0.0002439305	Africa
Africa|hCoV-19/Kenya/NIC 569/2020|EPI ISL 457843|B.1.1|Kenya|2020-03-29	Africa|hCoV-19/South Africa/KRISP-0555/2020|EPI ISL 498094|B.1.140|South Africa|2020-07-15	0.0003697429	Africa
Africa|hCoV-19/Kenya/NIC 593/2020|EPI ISL 457844|B.1.1.316|Kenya|2020-03-29	Africa|hCoV-19/South Africa/KRISP-0555/2020|EPI ISL 498094|B.1.140|South Africa|2020-07-15	0.0003805496	Africa
Africa|hCoV-19/Kenya/S052/2020|EPI ISL 457932|B.4|Kenya|2020-03-14	Africa|hCoV-19/South Africa/KRISP-0555/2020|EPI ISL 498094|B.1.140|South Africa|2020-07-15	0.0007245397	Africa
Africa|hCoV-19/Kenya/S109/2020|EPI ISL 457933|B.4|Kenya|2020-03-23	Africa|hCoV-19/South Africa/KRISP-0555/2020|EPI ISL 498094|B.1.140|South Africa|2020-07-15	0.0006608220	Africa
Africa|hCoV-19/Kenya/S299/2020|EPI ISL 457934|B.1.1.1|Kenya|2020-03-29	Africa|hCoV-19/South Africa/KRISP-0555/2020|EPI ISL 498094|B.1.140|South Africa|2020-07-15	0.0005137623	Africa
Africa|hCoV-19/Madagascar/IP-01650/2020|EPI ISL 508862|B.1|Madagascar|2020-03-20	Africa|hCoV-19/South Africa/KRISP-0555/2020|EPI ISL 498094|B.1.140|South Africa|2020-07-15	0.0003360960	Africa
Africa|hCoV-19/Madagascar/IP-01861/2020|EPI ISL 508863|B.1|Madagascar|2020-03-22	Africa|hCoV-19/South Africa/KRISP-0555/2020|EPI ISL 498094|B.1.140|South Africa|2020-07-15	0.0003360962	Africa
Africa|hCoV-19/Mali/M002593/2020|EPI ISL 487446|A|Mali|2020-04-06	Africa|hCoV-19/South Africa/KRISP-0555/2020|EPI ISL 498094|B.1.140|South Africa|2020-07-15	0.0006051137	Africa
Africa|hCoV-19/Mali/M002615/2020|EPI ISL 487447|A|Mali|2020-04-06	Africa|hCoV-19/South Africa/KRISP-0555/2020|EPI ISL 498094|B.1.140|South Africa|2020-07-15	0.0005715423	Africa
Africa|hCoV-19/Mali/M002616/2020|EPI ISL 487448|A|Mali|2020-04-06	Africa|hCoV-19/South Africa/KRISP-0555/2020|EPI ISL 498094|B.1.140|South Africa|2020-07-15	0.0005389022	Africa
Africa|hCoV-19/Mali/M002618/2020|EPI ISL 487449|A|Mali|2020-04-06	Africa|hCoV-19/South Africa/KRISP-0555/2020|EPI ISL 498094|B.1.140|South Africa|2020-07-15	0.0006051157	Africa
Africa|hCoV-19/Mali/M002644/2020|EPI ISL 487450|A|Mali|2020-04-08	Africa|hCoV-19/South Africa/KRISP-0555/2020|EPI ISL 498094|B.1.140|South Africa|2020-07-15	0.0006387892	Africa
Africa|hCoV-19/Mali/M002659/2020|EPI ISL 487451|A|Mali|2020-04-09	Africa|hCoV-19/South Africa/KRISP-0555/2020|EPI ISL 498094|B.1.140|South Africa|2020-07-15	0.0005714847	Africa
Africa|hCoV-19/Mali/M002663/2020|EPI ISL 487452|A|Mali|2020-04-09	Africa|hCoV-19/South Africa/KRISP-0555/2020|EPI ISL 498094|B.1.140|South Africa|2020-07-15	0.0006723758	Africa
Africa|hCoV-19/Mali/M002667/2020|EPI ISL 487453|B.1|Mali|2020-04-10	Africa|hCoV-19/South Africa/KRISP-0555/2020|EPI ISL 498094|B.1.140|South Africa|2020-07-15	0.0003360962	Africa
Africa|hCoV-19/Mali/M002672/2020|EPI ISL 487454|B|Mali|2020-04-10	Africa|hCoV-19/South Africa/KRISP-0555/2020|EPI ISL 498094|B.1.140|South Africa|2020-07-15	0.0005043614	Africa
Africa|hCoV-19/Mali/M002673/2020|EPI ISL 487455|B.1|Mali|2020-04-10	Africa|hCoV-19/South Africa/KRISP-0555/2020|EPI ISL 498094|B.1.140|South Africa|2020-07-15	0.0003360894	Africa
Africa|hCoV-19/Mali/M002675/2020|EPI ISL 487456|A|Mali|2020-04-10	Africa|hCoV-19/South Africa/KRISP-0555/2020|EPI ISL 498094|B.1.140|South Africa|2020-07-15	0.0005714847	Africa
Africa|hCoV-19/Mali/M002698/2020|EPI ISL 487457|A|Mali|2020-04-12	Africa|hCoV-19/South Africa/KRISP-0555/2020|EPI ISL 498094|B.1.140|South Africa|2020-07-15	0.0005384777	Africa
Africa|hCoV-19/Mali/M002700/2020|EPI ISL 487458|B.1|Mali|2020-04-12	Africa|hCoV-19/South Africa/KRISP-0555/2020|EPI ISL 498094|B.1.140|South Africa|2020-07-15	0.0004724733	Africa
Africa|hCoV-19/Mali/M002703/2020|EPI ISL 487459|B.1|Mali|2020-04-12	Africa|hCoV-19/South Africa/KRISP-0555/2020|EPI ISL 498094|B.1.140|South Africa|2020-07-15	0.0004033237	Africa
Africa|hCoV-19/Mali/M002704/2020|EPI ISL 487460|A|Mali|2020-04-12	Africa|hCoV-19/South Africa/KRISP-0555/2020|EPI ISL 498094|B.1.140|South Africa|2020-07-15	0.0005042088	Africa
Africa|hCoV-19/Mali/M002707/2020|EPI ISL 487461|A|Mali|2020-04-12	Africa|hCoV-19/South Africa/KRISP-0555/2020|EPI ISL 498094|B.1.140|South Africa|2020-07-15	0.0006724049	Africa
Africa|hCoV-19/Mali/M002758/2020|EPI ISL 487462|B.1|Mali|2020-04-13	Africa|hCoV-19/South Africa/KRISP-0555/2020|EPI ISL 498094|B.1.140|South Africa|2020-07-15	0.0004369912	Africa
Africa|hCoV-19/Mali/M002823/2020|EPI ISL 487463|A|Mali|2020-04-14	Africa|hCoV-19/South Africa/KRISP-0555/2020|EPI ISL 498094|B.1.140|South Africa|2020-07-15	0.0006050994	Africa
Africa|hCoV-19/Mali/M002824/2020|EPI ISL 487464|B.1.3|Mali|2020-04-14	Africa|hCoV-19/South Africa/KRISP-0555/2020|EPI ISL 498094|B.1.140|South Africa|2020-07-15	0.0004369706	Africa
Africa|hCoV-19/Mali/M002826/2020|EPI ISL 487465|A|Mali|2020-04-14	Africa|hCoV-19/South Africa/KRISP-0555/2020|EPI ISL 498094|B.1.140|South Africa|2020-07-15	0.0005378570	Africa
Africa|hCoV-19/Mali/M002830/2020|EPI ISL 487466|B.1.275|Mali|2020-04-14	Africa|hCoV-19/South Africa/KRISP-0555/2020|EPI ISL 498094|B.1.140|South Africa|2020-07-15	0.0004033668	Africa
Africa|hCoV-19/Morocco/15N/2020|EPI ISL 458150|B.1.1|Morocco|2020-05-15	Africa|hCoV-19/South Africa/KRISP-0555/2020|EPI ISL 498094|B.1.140|South Africa|2020-07-15	0.0006396017	Africa
Africa|hCoV-19/Morocco/6887/2020|EPI ISL 459965|B.1.1|Morocco|2020-03-03	Africa|hCoV-19/South Africa/KRISP-0555/2020|EPI ISL 498094|B.1.140|South Africa|2020-07-15	0.0003361120	Africa
Africa|hCoV-19/Morocco/6888/2020|EPI ISL 459966|B.1.1|Morocco|2020-03-15	Africa|hCoV-19/South Africa/KRISP-0555/2020|EPI ISL 498094|B.1.140|South Africa|2020-07-15	0.0004369824	Africa
Africa|hCoV-19/Morocco/6889/2020|EPI ISL 459967|B.1.5|Morocco|2020-03-15	Africa|hCoV-19/South Africa/KRISP-0555/2020|EPI ISL 498094|B.1.140|South Africa|2020-07-15	0.0002374124	Africa
Africa|hCoV-19/Morocco/6890/2020|EPI ISL 459968|B.1.5|Morocco|2020-03-17	Africa|hCoV-19/South Africa/KRISP-0555/2020|EPI ISL 498094|B.1.140|South Africa|2020-07-15	0.0003043794	Africa
Africa|hCoV-19/Morocco/6891/2020|EPI ISL 459969|B.1.255|Morocco|2020-03-20	Africa|hCoV-19/South Africa/KRISP-0555/2020|EPI ISL 498094|B.1.140|South Africa|2020-07-15	0.0003057157	Africa
Africa|hCoV-19/Morocco/6892/2020|EPI ISL 459970|B.1.5|Morocco|2020-03-17	Africa|hCoV-19/South Africa/KRISP-0555/2020|EPI ISL 498094|B.1.140|South Africa|2020-07-15	0.0003058891	Africa
Africa|hCoV-19/Morocco/6893/2020|EPI ISL 459971|B.1.153|Morocco|2020-03-18	Africa|hCoV-19/South Africa/KRISP-0555/2020|EPI ISL 498094|B.1.140|South Africa|2020-07-15	0.0004771610	Africa
Africa|hCoV-19/Morocco/6894/2020|EPI ISL 459972|B.1|Morocco|2020-03-20	Africa|hCoV-19/South Africa/KRISP-0555/2020|EPI ISL 498094|B.1.140|South Africa|2020-07-15	0.0004369706	Africa
Africa|hCoV-19/Morocco/6895/2020|EPI ISL 459973|B.1.1|Morocco|2020-03-20	Africa|hCoV-19/South Africa/KRISP-0555/2020|EPI ISL 498094|B.1.140|South Africa|2020-07-15	0.0003697307	Africa
Africa|hCoV-19/Morocco/6897/2020|EPI ISL 459975|B.1.5|Morocco|2020-03-21	Africa|hCoV-19/South Africa/KRISP-0555/2020|EPI ISL 498094|B.1.140|South Africa|2020-07-15	0.0003024845	Africa
Africa|hCoV-19/Morocco/6898/2020|EPI ISL 459976|B.1|Morocco|2020-03-16	Africa|hCoV-19/South Africa/KRISP-0555/2020|EPI ISL 498094|B.1.140|South Africa|2020-07-15	0.0003697454	Africa
Africa|hCoV-19/Morocco/6899/2020|EPI ISL 459977|B.1.1|Morocco|2020-04-21	Africa|hCoV-19/South Africa/KRISP-0555/2020|EPI ISL 498094|B.1.140|South Africa|2020-07-15	0.0003697468	Africa
Africa|hCoV-19/Morocco/6900/2020|EPI ISL 459978|B.1.1.247|Morocco|2020-04-20	Africa|hCoV-19/South Africa/KRISP-0555/2020|EPI ISL 498094|B.1.140|South Africa|2020-07-15	0.0004706359	Africa
Africa|hCoV-19/Morocco/6901/2020|EPI ISL 459979|B.1|Morocco|2020-04-19	Africa|hCoV-19/South Africa/KRISP-0555/2020|EPI ISL 498094|B.1.140|South Africa|2020-07-15	0.0003697132	Africa
Africa|hCoV-19/Morocco/6902/2020|EPI ISL 459980|B.1.1|Morocco|2020-04-19	Africa|hCoV-19/South Africa/KRISP-0555/2020|EPI ISL 498094|B.1.140|South Africa|2020-07-15	0.0005042629	Africa
Africa|hCoV-19/Morocco/6903/2020|EPI ISL 459981|B.1|Morocco|2020-04-19	Africa|hCoV-19/South Africa/KRISP-0555/2020|EPI ISL 498094|B.1.140|South Africa|2020-07-15	0.0005042392	Africa
Africa|hCoV-19/Morocco/6904/2020|EPI ISL 459982|B.1|Morocco|2020-04-18	Africa|hCoV-19/South Africa/KRISP-0555/2020|EPI ISL 498094|B.1.140|South Africa|2020-07-15	0.0004706154	Africa
Africa|hCoV-19/Morocco/6905/2020|EPI ISL 459983|B.1.1|Morocco|2020-04-21	Africa|hCoV-19/South Africa/KRISP-0555/2020|EPI ISL 498094|B.1.140|South Africa|2020-07-15	0.0004370102	Africa
Africa|hCoV-19/Morocco/6906/2020|EPI ISL 459984|B.1.1|Morocco|2020-04-06	Africa|hCoV-19/South Africa/KRISP-0555/2020|EPI ISL 498094|B.1.140|South Africa|2020-07-15	0.0003361120	Africa
Africa|hCoV-19/Morocco/AZ183/2020|EPI ISL 476026|B.1.1|Morocco|2020-05-11	Africa|hCoV-19/South Africa/KRISP-0555/2020|EPI ISL 498094|B.1.140|South Africa|2020-07-15	0.0005379147	Africa
Africa|hCoV-19/Morocco/CA24/2020|EPI ISL 476025|B.1.1|Morocco|2020-05-02	Africa|hCoV-19/South Africa/KRISP-0555/2020|EPI ISL 498094|B.1.140|South Africa|2020-07-15	0.0006725156	Africa
Africa|hCoV-19/Morocco/HMIMV-Rabat102-03/2020|EPI ISL 471456|B.1|Morocco|2020-03-31	Africa|hCoV-19/South Africa/KRISP-0555/2020|EPI ISL 498094|B.1.140|South Africa|2020-07-15	0.0004706137	Africa
Africa|hCoV-19/Morocco/HMIMV-Rabat1025-04/2020|EPI ISL 471457|B.1|Morocco|2020-04-13	Africa|hCoV-19/South Africa/KRISP-0555/2020|EPI ISL 498094|B.1.140|South Africa|2020-07-15	0.0004033588	Africa
Africa|hCoV-19/Morocco/HMIMV-Rabat1429-04/2020|EPI ISL 471458|B.1|Morocco|2020-04-19	Africa|hCoV-19/South Africa/KRISP-0555/2020|EPI ISL 498094|B.1.140|South Africa|2020-07-15	0.0005042629	Africa
Africa|hCoV-19/Morocco/HMIMV-Rabat1435-04/2020|EPI ISL 471459|B.1|Morocco|2020-04-19	Africa|hCoV-19/South Africa/KRISP-0555/2020|EPI ISL 498094|B.1.140|South Africa|2020-07-15	0.0003697219	Africa
Africa|hCoV-19/Morocco/HMIMV-Rabat1462-04/2020|EPI ISL 471460|B.1|Morocco|2020-04-19	Africa|hCoV-19/South Africa/KRISP-0555/2020|EPI ISL 498094|B.1.140|South Africa|2020-07-15	0.0004706154	Africa
Africa|hCoV-19/Morocco/OUA677-19/2020|EPI ISL 451400|B.1.5|Morocco|2020-04-23	Africa|hCoV-19/South Africa/KRISP-0555/2020|EPI ISL 498094|B.1.140|South Africa|2020-07-15	0.0003697380	Africa
Africa|hCoV-19/Morocco/RA85/2020|EPI ISL 467299|B.1|Morocco|2020-05-21	Africa|hCoV-19/South Africa/KRISP-0555/2020|EPI ISL 498094|B.1.140|South Africa|2020-07-15	0.0008407971	Africa
Africa|hCoV-19/Morocco/RMPS-01/2020|EPI ISL 469017|B.1|Morocco|2020-04-13	Africa|hCoV-19/South Africa/KRISP-0555/2020|EPI ISL 498094|B.1.140|South Africa|2020-07-15	0.0003360961	Africa
Africa|hCoV-19/Morocco/RMPS-02/2020|EPI ISL 469049|B.1|Morocco|2020-03-30	Africa|hCoV-19/South Africa/KRISP-0555/2020|EPI ISL 498094|B.1.140|South Africa|2020-07-15	0.0003361108	Africa
Africa|hCoV-19/Morocco/RMPS-03/2020|EPI ISL 469051|B.1|Morocco|2020-04-03	Africa|hCoV-19/South Africa/KRISP-0555/2020|EPI ISL 498094|B.1.140|South Africa|2020-07-15	0.0004369706	Africa
Africa|hCoV-19/Morocco/RMPS-04/2020|EPI ISL 469052|B.1|Morocco|2020-03-30	Africa|hCoV-19/South Africa/KRISP-0555/2020|EPI ISL 498094|B.1.140|South Africa|2020-07-15	0.0003360961	Africa
Africa|hCoV-19/Morocco/RMPS-05/2020|EPI ISL 469053|B.1|Morocco|2020-03-30	Africa|hCoV-19/South Africa/KRISP-0555/2020|EPI ISL 498094|B.1.140|South Africa|2020-07-15	0.0003024804	Africa
Africa|hCoV-19/Morocco/RMPS-06/2020|EPI ISL 469054|B.1|Morocco|2020-04-01	Africa|hCoV-19/South Africa/KRISP-0555/2020|EPI ISL 498094|B.1.140|South Africa|2020-07-15	0.0003360962	Africa
Africa|hCoV-19/Morocco/RMPS-12/2020|EPI ISL 482737|B.1.1|Morocco|2020-05-08	Africa|hCoV-19/South Africa/KRISP-0555/2020|EPI ISL 498094|B.1.140|South Africa|2020-07-15	0.0005474413	Africa
Africa|hCoV-19/Morocco/RMPS-13/2020|EPI ISL 482738|B.1|Morocco|2020-04-10	Africa|hCoV-19/South Africa/KRISP-0555/2020|EPI ISL 498094|B.1.140|South Africa|2020-07-15	0.0003420267	Africa
Africa|hCoV-19/Morocco/RMPS-14/2020|EPI ISL 482739|B.1|Morocco|2020-04-22	Africa|hCoV-19/South Africa/KRISP-0555/2020|EPI ISL 498094|B.1.140|South Africa|2020-07-15	0.0003488262	Africa
Africa|hCoV-19/Morocco/refstage1/2020|EPI ISL 476559|B.1.5|Morocco|2020-02-27	Africa|hCoV-19/South Africa/KRISP-0555/2020|EPI ISL 498094|B.1.140|South Africa|2020-07-15	0.0002352429	Africa
Africa|hCoV-19/Nigeria/AB03-CV135/2020|EPI ISL 527872|B.1.5|Nigeria|2020-05-12	Africa|hCoV-19/South Africa/KRISP-0555/2020|EPI ISL 498094|B.1.140|South Africa|2020-07-15	0.0003736930	Africa
Africa|hCoV-19/Nigeria/ED01-CV155/2020|EPI ISL 527873|B.40|Nigeria|2020-02-21	Africa|hCoV-19/South Africa/KRISP-0555/2020|EPI ISL 498094|B.1.140|South Africa|2020-07-15	0.0006387832	Africa
Africa|hCoV-19/Nigeria/ED02-CV156/2020|EPI ISL 527874|B.40|Nigeria|2020-03-23	Africa|hCoV-19/South Africa/KRISP-0555/2020|EPI ISL 498094|B.1.140|South Africa|2020-07-15	0.0005378678	Africa
Africa|hCoV-19/Nigeria/ED03-CV157/2020|EPI ISL 527875|B.40|Nigeria|2020-03-26	Africa|hCoV-19/South Africa/KRISP-0555/2020|EPI ISL 498094|B.1.140|South Africa|2020-07-15	0.0006938317	Africa
Africa|hCoV-19/Nigeria/ED04-CV158/2020|EPI ISL 527876|A|Nigeria|2020-03-25	Africa|hCoV-19/South Africa/KRISP-0555/2020|EPI ISL 498094|B.1.140|South Africa|2020-07-15	0.0005714946	Africa
Africa|hCoV-19/Nigeria/ED06-CV159/2020|EPI ISL 527877|A|Nigeria|2020-03-25	Africa|hCoV-19/South Africa/KRISP-0555/2020|EPI ISL 498094|B.1.140|South Africa|2020-07-15	0.0005555735	Africa
Africa|hCoV-19/Nigeria/ED07-CV160/2020|EPI ISL 527878|B.40|Nigeria|2020-03-31	Africa|hCoV-19/South Africa/KRISP-0555/2020|EPI ISL 498094|B.1.140|South Africa|2020-07-15	0.0006724883	Africa
Africa|hCoV-19/Nigeria/ED1010-CV215/2020|EPI ISL 527879|B.1.1.229|Nigeria|2020-05-04	Africa|hCoV-19/South Africa/KRISP-0555/2020|EPI ISL 498094|B.1.140|South Africa|2020-07-15	0.0004033602	Africa
Africa|hCoV-19/Nigeria/ED18-CV161/2020|EPI ISL 527880|B.1.5|Nigeria|2020-03-25	Africa|hCoV-19/South Africa/KRISP-0555/2020|EPI ISL 498094|B.1.140|South Africa|2020-07-15	0.0002694636	Africa
Africa|hCoV-19/Nigeria/ED20-CV162/2020|EPI ISL 527881|B.1|Nigeria|2020-03-30	Africa|hCoV-19/South Africa/KRISP-0555/2020|EPI ISL 498094|B.1.140|South Africa|2020-07-15	0.0003360961	Africa
Africa|hCoV-19/Nigeria/ED25-CV163/2020|EPI ISL 527882|B.1.5|Nigeria|2020-05-09	Africa|hCoV-19/South Africa/KRISP-0555/2020|EPI ISL 498094|B.1.140|South Africa|2020-07-15	0.0002688543	Africa
Africa|hCoV-19/Nigeria/ED32-CV164/2020|EPI ISL 527883|B.1.5|Nigeria|2020-05-18	Africa|hCoV-19/South Africa/KRISP-0555/2020|EPI ISL 498094|B.1.140|South Africa|2020-07-15	0.0002712208	Africa
Africa|hCoV-19/Nigeria/ED46-CV165/2020|EPI ISL 527884|B.1.1.229|Nigeria|2020-04-24	Africa|hCoV-19/South Africa/KRISP-0555/2020|EPI ISL 498094|B.1.140|South Africa|2020-07-15	0.0004706277	Africa
Africa|hCoV-19/Nigeria/ED48-CV193/2020|EPI ISL 527885|B.1.5|Nigeria|2020-04-26	Africa|hCoV-19/South Africa/KRISP-0555/2020|EPI ISL 498094|B.1.140|South Africa|2020-07-15	0.0002065185	Africa
Africa|hCoV-19/Nigeria/EK025-CV58/2020|EPI ISL 487098|B.1.1.71|Nigeria|2020-04-19	Africa|hCoV-19/South Africa/KRISP-0555/2020|EPI ISL 498094|B.1.140|South Africa|2020-07-15	0.0004819762	Africa
Africa|hCoV-19/Nigeria/EK084-CV50/2020|EPI ISL 487105|B.1.1.71|Nigeria|2020-04-23	Africa|hCoV-19/South Africa/KRISP-0555/2020|EPI ISL 498094|B.1.140|South Africa|2020-07-15	0.0004706235	Africa
Africa|hCoV-19/Nigeria/EK220-CV54/2020|EPI ISL 487102|B.1.1|Nigeria|2020-05-14	Africa|hCoV-19/South Africa/KRISP-0555/2020|EPI ISL 498094|B.1.140|South Africa|2020-07-15	0.0004375219	Africa
Africa|hCoV-19/Nigeria/EK254-CV60/2020|EPI ISL 487096|B.1.1|Nigeria|2020-05-19	Africa|hCoV-19/South Africa/KRISP-0555/2020|EPI ISL 498094|B.1.140|South Africa|2020-07-15	0.0004490194	Africa
Africa|hCoV-19/Nigeria/EK291-CV115/2020|EPI ISL 527887|B.1.1|Nigeria|2020-06-02	Africa|hCoV-19/South Africa/KRISP-0555/2020|EPI ISL 498094|B.1.140|South Africa|2020-07-15	0.0004706559	Africa
Africa|hCoV-19/Nigeria/KW017-CV24/2020|EPI ISL 455362|B.1.255|Nigeria|2020-04-10	Africa|hCoV-19/South Africa/KRISP-0555/2020|EPI ISL 498094|B.1.140|South Africa|2020-07-15	0.0003697294	Africa
Africa|hCoV-19/Nigeria/KW298-CV48/2020|EPI ISL 487107|A|Nigeria|2020-05-08	Africa|hCoV-19/South Africa/KRISP-0555/2020|EPI ISL 498094|B.1.140|South Africa|2020-07-15	0.0006387591	Africa
Africa|hCoV-19/Nigeria/KW326-CV52/2020|EPI ISL 487103|B.1.1|Nigeria|2020-05-09	Africa|hCoV-19/South Africa/KRISP-0555/2020|EPI ISL 498094|B.1.140|South Africa|2020-07-15	0.0004055858	Africa
Africa|hCoV-19/Nigeria/Lagos01/2020|EPI ISL 413550|B.1.1|Nigeria|2020-02-27	Africa|hCoV-19/South Africa/KRISP-0555/2020|EPI ISL 498094|B.1.140|South Africa|2020-07-15	0.0003403430	Africa
Africa|hCoV-19/Nigeria/NG57752/2020|EPI ISL 462992|B.1.1|Nigeria|2020-03	Africa|hCoV-19/South Africa/KRISP-0555/2020|EPI ISL 498094|B.1.140|South Africa|2020-07-15	0.0004038481	Africa
Africa|hCoV-19/Nigeria/OG007-CV22/2020|EPI ISL 455412|B.40|Nigeria|2020-03-29	Africa|hCoV-19/South Africa/KRISP-0555/2020|EPI ISL 498094|B.1.140|South Africa|2020-07-15	0.0005715210	Africa
Africa|hCoV-19/Nigeria/ON191-CV49/2020|EPI ISL 487106|B.1.246|Nigeria|2020-06-30	Africa|hCoV-19/South Africa/KRISP-0555/2020|EPI ISL 498094|B.1.140|South Africa|2020-07-15	0.0004052873	Africa
Africa|hCoV-19/Nigeria/ON505-CV43/2020|EPI ISL 487112|B.1.246|Nigeria|2020-05-24	Africa|hCoV-19/South Africa/KRISP-0555/2020|EPI ISL 498094|B.1.140|South Africa|2020-07-15	0.0004705820	Africa
Africa|hCoV-19/Nigeria/ON507-CV44/2020|EPI ISL 487111|B.1.1.10|Nigeria|2020-05-24	Africa|hCoV-19/South Africa/KRISP-0555/2020|EPI ISL 498094|B.1.140|South Africa|2020-07-15	0.0005385683	Africa
Africa|hCoV-19/Nigeria/ON595-CV121/2020|EPI ISL 527888|B.1.1.90|Nigeria|2020-06-03	Africa|hCoV-19/South Africa/KRISP-0555/2020|EPI ISL 498094|B.1.140|South Africa|2020-07-15	0.0005042747	Africa
Africa|hCoV-19/Nigeria/ON705-CV153/2020|EPI ISL 527889|B.1.1.1|Nigeria|2020-06-09	Africa|hCoV-19/South Africa/KRISP-0555/2020|EPI ISL 498094|B.1.140|South Africa|2020-07-15	0.0006051544	Africa
Africa|hCoV-19/Nigeria/ON752-CV144/2020|EPI ISL 527890|B.1|Nigeria|2020-06-11	Africa|hCoV-19/South Africa/KRISP-0555/2020|EPI ISL 498094|B.1.140|South Africa|2020-07-15	0.0004709255	Africa
Africa|hCoV-19/Nigeria/ON920-CV152/2020|EPI ISL 527891|B.1.1.220|Nigeria|2020-06-16	Africa|hCoV-19/South Africa/KRISP-0555/2020|EPI ISL 498094|B.1.140|South Africa|2020-07-15	0.0005048517	Africa
Africa|hCoV-19/Nigeria/ON969-CV145/2020|EPI ISL 527892|B.1.1|Nigeria|2020-06-17	Africa|hCoV-19/South Africa/KRISP-0555/2020|EPI ISL 498094|B.1.140|South Africa|2020-07-15	0.0005043068	Africa
Africa|hCoV-19/Nigeria/OS016-CV3/2020|EPI ISL 455413|B.40|Nigeria|2020-03-27	Africa|hCoV-19/South Africa/KRISP-0555/2020|EPI ISL 498094|B.1.140|South Africa|2020-07-15	0.0005394635	Africa
Africa|hCoV-19/Nigeria/OS030-CV5/2020|EPI ISL 455415|A|Nigeria|2020-03-29	Africa|hCoV-19/South Africa/KRISP-0555/2020|EPI ISL 498094|B.1.140|South Africa|2020-07-15	0.0007316339	Africa
Africa|hCoV-19/Nigeria/OS055-CV8/2020|EPI ISL 455418|A|Nigeria|2020-03-29	Africa|hCoV-19/South Africa/KRISP-0555/2020|EPI ISL 498094|B.1.140|South Africa|2020-07-15	0.0007249149	Africa
Africa|hCoV-19/Nigeria/OS060-CV9/2020|EPI ISL 455419|B.1|Nigeria|2020-03-29	Africa|hCoV-19/South Africa/KRISP-0555/2020|EPI ISL 498094|B.1.140|South Africa|2020-07-15	0.0004746140	Africa
Africa|hCoV-19/Nigeria/OS070-CV11/2020|EPI ISL 455422|A|Nigeria|2020-03-29	Africa|hCoV-19/South Africa/KRISP-0555/2020|EPI ISL 498094|B.1.140|South Africa|2020-07-15	0.0007060562	Africa
Africa|hCoV-19/Nigeria/OS085-CV14/2020|EPI ISL 455424|A|Nigeria|2020-03-29	Africa|hCoV-19/South Africa/KRISP-0555/2020|EPI ISL 498094|B.1.140|South Africa|2020-07-15	0.0006051399	Africa
Africa|hCoV-19/Nigeria/OS125-CV20/2020|EPI ISL 455427|A|Nigeria|2020-03-29	Africa|hCoV-19/South Africa/KRISP-0555/2020|EPI ISL 498094|B.1.140|South Africa|2020-07-15	0.0006644372	Africa
Africa|hCoV-19/Nigeria/OS294-CV42/2020|EPI ISL 487113|B.1.5|Nigeria|2020-04-23	Africa|hCoV-19/South Africa/KRISP-0555/2020|EPI ISL 498094|B.1.140|South Africa|2020-07-15	0.0003361025	Africa
Africa|hCoV-19/Nigeria/OS524-CV45/2020|EPI ISL 487110|B.1.22|Nigeria|2020-05-11	Africa|hCoV-19/South Africa/KRISP-0555/2020|EPI ISL 498094|B.1.140|South Africa|2020-07-15	0.0004369706	Africa
Africa|hCoV-19/Nigeria/OS589-CV46/2020|EPI ISL 487109|B.1.22|Nigeria|2020-05-29	Africa|hCoV-19/South Africa/KRISP-0555/2020|EPI ISL 498094|B.1.140|South Africa|2020-07-15	0.0004707561	Africa
Africa|hCoV-19/Nigeria/OY008-CV29/2020|EPI ISL 455429|B.1|Nigeria|2020-03-27	Africa|hCoV-19/South Africa/KRISP-0555/2020|EPI ISL 498094|B.1.140|South Africa|2020-07-15	0.0003360961	Africa
Africa|hCoV-19/Nigeria/OY045A-CV35/2020|EPI ISL 455431|B.40|Nigeria|2020-04-02	Africa|hCoV-19/South Africa/KRISP-0555/2020|EPI ISL 498094|B.1.140|South Africa|2020-07-15	0.0005379944	Africa
Africa|hCoV-19/Nigeria/OY094-CV57/2020|EPI ISL 487099|B.1.1.102|Nigeria|2020-04-24	Africa|hCoV-19/South Africa/KRISP-0555/2020|EPI ISL 498094|B.1.140|South Africa|2020-07-15	0.0004033858	Africa
Africa|hCoV-19/Nigeria/OY175-CV51/2020|EPI ISL 487104|B.1|Nigeria|2020-05-03	Africa|hCoV-19/South Africa/KRISP-0555/2020|EPI ISL 498094|B.1.140|South Africa|2020-07-15	0.0004093569	Africa
Africa|hCoV-19/Nigeria/OY233-CV66/2020|EPI ISL 487091|B.1.246|Nigeria|2020-05-13	Africa|hCoV-19/South Africa/KRISP-0555/2020|EPI ISL 498094|B.1.140|South Africa|2020-07-15	0.0006051379	Africa
Africa|hCoV-19/Nigeria/OY260-CV55/2020|EPI ISL 487101|B.1.265|Nigeria|2020-05-16	Africa|hCoV-19/South Africa/KRISP-0555/2020|EPI ISL 498094|B.1.140|South Africa|2020-07-15	0.0005042171	Africa
Africa|hCoV-19/Nigeria/OY592-CV167/2020|EPI ISL 527898|B.1.265|Nigeria|2020-06-10	Africa|hCoV-19/South Africa/KRISP-0555/2020|EPI ISL 498094|B.1.140|South Africa|2020-07-15	0.0006051726	Africa
Africa|hCoV-19/Nigeria/OY595-CV168/2020|EPI ISL 527899|B.1.265|Nigeria|2020-06-09	Africa|hCoV-19/South Africa/KRISP-0555/2020|EPI ISL 498094|B.1.140|South Africa|2020-07-15	0.0005560278	Africa
Africa|hCoV-19/Nigeria/OY598-CV169/2020|EPI ISL 527900|B.1.1|Nigeria|2020-06-09	Africa|hCoV-19/South Africa/KRISP-0555/2020|EPI ISL 498094|B.1.140|South Africa|2020-07-15	0.0006194962	Africa
Africa|hCoV-19/Nigeria/OY605-CV170/2020|EPI ISL 527901|B.1.1|Nigeria|2020-06-12	Africa|hCoV-19/South Africa/KRISP-0555/2020|EPI ISL 498094|B.1.140|South Africa|2020-07-15	0.0006387856	Africa
Africa|hCoV-19/Nigeria/OY608-CV172/2020|EPI ISL 527903|B.1.1|Nigeria|2020-06-11	Africa|hCoV-19/South Africa/KRISP-0555/2020|EPI ISL 498094|B.1.140|South Africa|2020-07-15	0.0005091051	Africa
Africa|hCoV-19/Nigeria/OY612-CV173/2020|EPI ISL 527904|B.1.1|Nigeria|2020-06-13	Africa|hCoV-19/South Africa/KRISP-0555/2020|EPI ISL 498094|B.1.140|South Africa|2020-07-15	0.0005047052	Africa
Africa|hCoV-19/Nigeria/OY616-CV174/2020|EPI ISL 527905|B.1.1|Nigeria|2020-06-12	Africa|hCoV-19/South Africa/KRISP-0555/2020|EPI ISL 498094|B.1.140|South Africa|2020-07-15	0.0006397330	Africa
Africa|hCoV-19/Nigeria/OY625-CV182/2020|EPI ISL 527909|B.1.1|Nigeria|2020-06-13	Africa|hCoV-19/South Africa/KRISP-0555/2020|EPI ISL 498094|B.1.140|South Africa|2020-07-15	0.0005102839	Africa
Africa|hCoV-19/Nigeria/OY626-CV183/2020|EPI ISL 527910|B.1.1|Nigeria|2020-06-13	Africa|hCoV-19/South Africa/KRISP-0555/2020|EPI ISL 498094|B.1.140|South Africa|2020-07-15	0.0005083642	Africa
Africa|hCoV-19/Nigeria/OY627-CV184/2020|EPI ISL 527911|B.1.1|Nigeria|2020-06-13	Africa|hCoV-19/South Africa/KRISP-0555/2020|EPI ISL 498094|B.1.140|South Africa|2020-07-15	0.0003698756	Africa
Africa|hCoV-19/Nigeria/OY628-CV185/2020|EPI ISL 527912|B.1.1|Nigeria|2020-06-13	Africa|hCoV-19/South Africa/KRISP-0555/2020|EPI ISL 498094|B.1.140|South Africa|2020-07-15	0.0006051927	Africa
Africa|hCoV-19/Nigeria/OY633-CV189/2020|EPI ISL 527914|B.1.1.71|Nigeria|2020-06-16	Africa|hCoV-19/South Africa/KRISP-0555/2020|EPI ISL 498094|B.1.140|South Africa|2020-07-15	0.0005715345	Africa
Africa|hCoV-19/Nigeria/OY636-CV192/2020|EPI ISL 527915|B.1.1|Nigeria|2020-06-17	Africa|hCoV-19/South Africa/KRISP-0555/2020|EPI ISL 498094|B.1.140|South Africa|2020-07-15	0.0004706060	Africa
Africa|hCoV-19/Senegal/003/2020|EPI ISL 418206|B.1.356|Senegal|2020-02-28	Africa|hCoV-19/South Africa/KRISP-0555/2020|EPI ISL 498094|B.1.140|South Africa|2020-07-15	0.0003706348	Africa
Africa|hCoV-19/Senegal/016/2020|EPI ISL 418207|B.1.356|Senegal|2020-03-02	Africa|hCoV-19/South Africa/KRISP-0555/2020|EPI ISL 498094|B.1.140|South Africa|2020-07-15	0.0003697132	Africa
Africa|hCoV-19/Senegal/020/2020|EPI ISL 418208|B.1.356|Senegal|2020-03-04	Africa|hCoV-19/South Africa/KRISP-0555/2020|EPI ISL 498094|B.1.140|South Africa|2020-07-15	0.0003707473	Africa
Africa|hCoV-19/Senegal/026/2020|EPI ISL 418209|B.1.356|Senegal|2020-03-03	Africa|hCoV-19/South Africa/KRISP-0555/2020|EPI ISL 498094|B.1.140|South Africa|2020-07-15	0.0004033317	Africa
Africa|hCoV-19/Senegal/073/2020|EPI ISL 418210|B.1|Senegal|2020-03-10	Africa|hCoV-19/South Africa/KRISP-0555/2020|EPI ISL 498094|B.1.140|South Africa|2020-07-15	0.0002688660	Africa
Africa|hCoV-19/Senegal/082/2020|EPI ISL 418211|B.1|Senegal|2020-03-11	Africa|hCoV-19/South Africa/KRISP-0555/2020|EPI ISL 498094|B.1.140|South Africa|2020-07-15	0.0002689926	Africa
Africa|hCoV-19/Senegal/087/2020|EPI ISL 418212|B.1|Senegal|2020-03-11	Africa|hCoV-19/South Africa/KRISP-0555/2020|EPI ISL 498094|B.1.140|South Africa|2020-07-15	0.0002696725	Africa
Africa|hCoV-19/Senegal/094/2020|EPI ISL 418213|B.1|Senegal|2020-03-12	Africa|hCoV-19/South Africa/KRISP-0555/2020|EPI ISL 498094|B.1.140|South Africa|2020-07-15	0.0003027653	Africa
Africa|hCoV-19/Senegal/102/2020|EPI ISL 418214|B.1|Senegal|2020-03-12	Africa|hCoV-19/South Africa/KRISP-0555/2020|EPI ISL 498094|B.1.140|South Africa|2020-07-15	0.0002442796	Africa
Africa|hCoV-19/Senegal/119/2020|EPI ISL 418215|B.1|Senegal|2020-03-12	Africa|hCoV-19/South Africa/KRISP-0555/2020|EPI ISL 498094|B.1.140|South Africa|2020-07-15	0.0003387094	Africa
Africa|hCoV-19/Senegal/1351/2020|EPI ISL 480556|B.6|Senegal|2020-03-28	Africa|hCoV-19/South Africa/KRISP-0555/2020|EPI ISL 498094|B.1.140|South Africa|2020-07-15	0.0005390873	Africa
Africa|hCoV-19/Senegal/136/2020|EPI ISL 418216|A.2|Senegal|2020-03-13	Africa|hCoV-19/South Africa/KRISP-0555/2020|EPI ISL 498094|B.1.140|South Africa|2020-07-15	0.0006387568	Africa
Africa|hCoV-19/Senegal/139/2020|EPI ISL 418217|B.1|Senegal|2020-03-13	Africa|hCoV-19/South Africa/KRISP-0555/2020|EPI ISL 498094|B.1.140|South Africa|2020-07-15	0.0003044075	Africa
Africa|hCoV-19/Senegal/1683/2020|EPI ISL 480783|B.1|Senegal|2020-03-31	Africa|hCoV-19/South Africa/KRISP-0555/2020|EPI ISL 498094|B.1.140|South Africa|2020-07-15	0.0003031906	Africa
Africa|hCoV-19/Senegal/1749/2020|EPI ISL 480787|B.1|Senegal|2020-03-31	Africa|hCoV-19/South Africa/KRISP-0555/2020|EPI ISL 498094|B.1.140|South Africa|2020-07-15	0.0003038281	Africa
Africa|hCoV-19/Senegal/1966/2020|EPI ISL 480789|A.11|Senegal|2020-04-01	Africa|hCoV-19/South Africa/KRISP-0555/2020|EPI ISL 498094|B.1.140|South Africa|2020-07-15	0.0006053866	Africa
Africa|hCoV-19/Senegal/2840/2020|EPI ISL 481220|B.1|Senegal|2020-04-06	Africa|hCoV-19/South Africa/KRISP-0555/2020|EPI ISL 498094|B.1.140|South Africa|2020-07-15	0.0005187557	Africa
Africa|hCoV-19/Senegal/2865/2020|EPI ISL 481234|B.1|Senegal|2020-04-07	Africa|hCoV-19/South Africa/KRISP-0555/2020|EPI ISL 498094|B.1.140|South Africa|2020-07-15	0.0004797627	Africa
Africa|hCoV-19/Senegal/306/2020|EPI ISL 420069|B.3|Senegal|2020-03-17	Africa|hCoV-19/South Africa/KRISP-0555/2020|EPI ISL 498094|B.1.140|South Africa|2020-07-15	0.0004369635	Africa
Africa|hCoV-19/Senegal/315/2020|EPI ISL 420070|B.1|Senegal|2020-03-17	Africa|hCoV-19/South Africa/KRISP-0555/2020|EPI ISL 498094|B.1.140|South Africa|2020-07-15	0.0003360815	Africa
Africa|hCoV-19/Senegal/328/2020|EPI ISL 420071|B.1|Senegal|2020-03-17	Africa|hCoV-19/South Africa/KRISP-0555/2020|EPI ISL 498094|B.1.140|South Africa|2020-07-15	0.0005832743	Africa
Africa|hCoV-19/Senegal/3331/2020|EPI ISL 481235|B.1.5|Senegal|2020-04-09	Africa|hCoV-19/South Africa/KRISP-0555/2020|EPI ISL 498094|B.1.140|South Africa|2020-07-15	0.0002690623	Africa
Africa|hCoV-19/Senegal/370/2020|EPI ISL 420072|B.1|Senegal|2020-03-18	Africa|hCoV-19/South Africa/KRISP-0555/2020|EPI ISL 498094|B.1.140|South Africa|2020-07-15	0.0003369454	Africa
Africa|hCoV-19/Senegal/382/2020|EPI ISL 420073|B.1|Senegal|2020-03-19	Africa|hCoV-19/South Africa/KRISP-0555/2020|EPI ISL 498094|B.1.140|South Africa|2020-07-15	0.0003697455	Africa
Africa|hCoV-19/Senegal/45436/2020|EPI ISL 498238|B.1.1|Senegal|2020-05-27	Africa|hCoV-19/South Africa/KRISP-0555/2020|EPI ISL 498094|B.1.140|South Africa|2020-07-15	0.0004371571	Africa
Africa|hCoV-19/Senegal/45557/2020|EPI ISL 498239|B.1.1|Senegal|2020-05-27	Africa|hCoV-19/South Africa/KRISP-0555/2020|EPI ISL 498094|B.1.140|South Africa|2020-07-15	0.0005420343	Africa
Africa|hCoV-19/Senegal/52357/2020|EPI ISL 498240|B.1.5.12|Senegal|2020-06-03	Africa|hCoV-19/South Africa/KRISP-0555/2020|EPI ISL 498094|B.1.140|South Africa|2020-07-15	0.0005305179	Africa
Africa|hCoV-19/Senegal/52907/2020|EPI ISL 498241|B.1.5.12|Senegal|2020-06-05	Africa|hCoV-19/South Africa/KRISP-0555/2020|EPI ISL 498094|B.1.140|South Africa|2020-07-15	0.0007298695	Africa
Africa|hCoV-19/Senegal/55499/2020|EPI ISL 498242|B.1.5|Senegal|2020-06-07	Africa|hCoV-19/South Africa/KRISP-0555/2020|EPI ISL 498094|B.1.140|South Africa|2020-07-15	0.0003703816	Africa
Africa|hCoV-19/Senegal/55703/2020|EPI ISL 477148|B.1.356|Senegal|2020-06-07	Africa|hCoV-19/South Africa/KRISP-0555/2020|EPI ISL 498094|B.1.140|South Africa|2020-07-15	0.0004523613	Africa
Africa|hCoV-19/Senegal/55728/2020|EPI ISL 477150|B.1.5.12|Senegal|2020-06-07	Africa|hCoV-19/South Africa/KRISP-0555/2020|EPI ISL 498094|B.1.140|South Africa|2020-07-15	0.0004407429	Africa
Africa|hCoV-19/Senegal/55738/2020|EPI ISL 477141|B.1.5.12|Senegal|2020-06-07	Africa|hCoV-19/South Africa/KRISP-0555/2020|EPI ISL 498094|B.1.140|South Africa|2020-07-15	0.0005883240	Africa
Africa|hCoV-19/Senegal/55752/2020|EPI ISL 477149|B.1.5.12|Senegal|2020-06-07	Africa|hCoV-19/South Africa/KRISP-0555/2020|EPI ISL 498094|B.1.140|South Africa|2020-07-15	0.0003754937	Africa
Africa|hCoV-19/Senegal/57065/2020|EPI ISL 476148|B.1.1.44|Senegal|2020-06-09	Africa|hCoV-19/South Africa/KRISP-0555/2020|EPI ISL 498094|B.1.140|South Africa|2020-07-15	0.0005052308	Africa
Africa|hCoV-19/Senegal/5718/2020|EPI ISL 481236|B.1|Senegal|2020-04-18	Africa|hCoV-19/South Africa/KRISP-0555/2020|EPI ISL 498094|B.1.140|South Africa|2020-07-15	0.0003716077	Africa
Africa|hCoV-19/Senegal/57273/2020|EPI ISL 498243|B.1.5.12|Senegal|2020-06-07	Africa|hCoV-19/South Africa/KRISP-0555/2020|EPI ISL 498094|B.1.140|South Africa|2020-07-15	0.0004369766	Africa
Africa|hCoV-19/Senegal/57476/2020|EPI ISL 476149|B.1.5.12|Senegal|2020-06-06	Africa|hCoV-19/South Africa/KRISP-0555/2020|EPI ISL 498094|B.1.140|South Africa|2020-07-15	0.0005408931	Africa
Africa|hCoV-19/Senegal/57503/2020|EPI ISL 498244|B.1.5.12|Senegal|2020-06-09	Africa|hCoV-19/South Africa/KRISP-0555/2020|EPI ISL 498094|B.1.140|South Africa|2020-07-15	0.0005303920	Africa
Africa|hCoV-19/Senegal/57540/2020|EPI ISL 476491|B.1.5.12|Senegal|2020-06-09	Africa|hCoV-19/South Africa/KRISP-0555/2020|EPI ISL 498094|B.1.140|South Africa|2020-07-15	0.0006457519	Africa
Africa|hCoV-19/Senegal/5766/2020|EPI ISL 481237|B.1.5.12|Senegal|2020-04-17	Africa|hCoV-19/South Africa/KRISP-0555/2020|EPI ISL 498094|B.1.140|South Africa|2020-07-15	0.0004369807	Africa
Africa|hCoV-19/Senegal/5770/2020|EPI ISL 481238|B.1|Senegal|2020-04-17	Africa|hCoV-19/South Africa/KRISP-0555/2020|EPI ISL 498094|B.1.140|South Africa|2020-07-15	0.0003142152	Africa
Africa|hCoV-19/Senegal/5785/2020|EPI ISL 481239|B.1.5.12|Senegal|2020-04-17	Africa|hCoV-19/South Africa/KRISP-0555/2020|EPI ISL 498094|B.1.140|South Africa|2020-07-15	0.0004034769	Africa
Africa|hCoV-19/Senegal/5971/2020|EPI ISL 481240|B.1.5|Senegal|2020-04-18	Africa|hCoV-19/South Africa/KRISP-0555/2020|EPI ISL 498094|B.1.140|South Africa|2020-07-15	0.0003382983	Africa
Africa|hCoV-19/Senegal/5986/2020|EPI ISL 481243|B.1|Senegal|2020-04-18	Africa|hCoV-19/South Africa/KRISP-0555/2020|EPI ISL 498094|B.1.140|South Africa|2020-07-15	0.0004034634	Africa
Africa|hCoV-19/Senegal/600/2020|EPI ISL 420074|B.1.5|Senegal|2020-03-20	Africa|hCoV-19/South Africa/KRISP-0555/2020|EPI ISL 498094|B.1.140|South Africa|2020-07-15	0.0003024815	Africa
Africa|hCoV-19/Senegal/611/2020|EPI ISL 420076|B.1|Senegal|2020-03-20	Africa|hCoV-19/South Africa/KRISP-0555/2020|EPI ISL 498094|B.1.140|South Africa|2020-07-15	0.0003361108	Africa
Africa|hCoV-19/Senegal/618/2020|EPI ISL 420077|A|Senegal|2020-03-20	Africa|hCoV-19/South Africa/KRISP-0555/2020|EPI ISL 498094|B.1.140|South Africa|2020-07-15	0.0005714847	Africa
Africa|hCoV-19/Senegal/620/2020|EPI ISL 420078|A.11|Senegal|2020-03-20	Africa|hCoV-19/South Africa/KRISP-0555/2020|EPI ISL 498094|B.1.140|South Africa|2020-07-15	0.0005728131	Africa
Africa|hCoV-19/Senegal/62365/2020|EPI ISL 476492|B.1.5.12|Senegal|2020-06-10	Africa|hCoV-19/South Africa/KRISP-0555/2020|EPI ISL 498094|B.1.140|South Africa|2020-07-15	0.0004033507	Africa
Africa|hCoV-19/Senegal/62368/2020|EPI ISL 476493|B.1.1|Senegal|2020-06-10	Africa|hCoV-19/South Africa/KRISP-0555/2020|EPI ISL 498094|B.1.140|South Africa|2020-07-15	0.0003697306	Africa
Africa|hCoV-19/Senegal/62431/2020|EPI ISL 498247|B.1.5.12|Senegal|2020-06-10	Africa|hCoV-19/South Africa/KRISP-0555/2020|EPI ISL 498094|B.1.140|South Africa|2020-07-15	0.0004094045	Africa
Africa|hCoV-19/Senegal/62872/2020|EPI ISL 476494|B.1.5.12|Senegal|2020-06-11	Africa|hCoV-19/South Africa/KRISP-0555/2020|EPI ISL 498094|B.1.140|South Africa|2020-07-15	0.0003705077	Africa
Africa|hCoV-19/Senegal/62874/2020|EPI ISL 476495|B.1.5.12|Senegal|2020-06-11	Africa|hCoV-19/South Africa/KRISP-0555/2020|EPI ISL 498094|B.1.140|South Africa|2020-07-15	0.0004719954	Africa
Africa|hCoV-19/Senegal/63263/2020|EPI ISL 498249|B.1.5.12|Senegal|2020-06-11	Africa|hCoV-19/South Africa/KRISP-0555/2020|EPI ISL 498094|B.1.140|South Africa|2020-07-15	0.0004055804	Africa
Africa|hCoV-19/Senegal/63728/2020|EPI ISL 476497|B.1.356|Senegal|2020-06-12	Africa|hCoV-19/South Africa/KRISP-0555/2020|EPI ISL 498094|B.1.140|South Africa|2020-07-15	0.0004439589	Africa
Africa|hCoV-19/Senegal/63742/2020|EPI ISL 476514|B.1.5.12|Senegal|2020-06-12	Africa|hCoV-19/South Africa/KRISP-0555/2020|EPI ISL 498094|B.1.140|South Africa|2020-07-15	0.0004369805	Africa
Africa|hCoV-19/Senegal/640/2020|EPI ISL 420079|B.1|Senegal|2020-03-20	Africa|hCoV-19/South Africa/KRISP-0555/2020|EPI ISL 498094|B.1.140|South Africa|2020-07-15	0.0005520223	Africa
Africa|hCoV-19/Senegal/64033/2020|EPI ISL 485715|B.1.5|Senegal|2020-06-12	Africa|hCoV-19/South Africa/KRISP-0555/2020|EPI ISL 498094|B.1.140|South Africa|2020-07-15	0.0004033507	Africa
Africa|hCoV-19/Senegal/64076/2020|EPI ISL 485716|B.1|Senegal|2020-06-12	Africa|hCoV-19/South Africa/KRISP-0555/2020|EPI ISL 498094|B.1.140|South Africa|2020-07-15	0.0006725199	Africa
Africa|hCoV-19/Senegal/64096/2020|EPI ISL 485717|B.1.5.12|Senegal|2020-06-12	Africa|hCoV-19/South Africa/KRISP-0555/2020|EPI ISL 498094|B.1.140|South Africa|2020-07-15	0.0004402297	Africa
Africa|hCoV-19/Senegal/64101/2020|EPI ISL 476516|B.1.5.12|Senegal|2020-06-12	Africa|hCoV-19/South Africa/KRISP-0555/2020|EPI ISL 498094|B.1.140|South Africa|2020-07-15	0.0004386170	Africa
Africa|hCoV-19/Senegal/64163/2020|EPI ISL 477159|B.1.5.12|Senegal|2020-06-12	Africa|hCoV-19/South Africa/KRISP-0555/2020|EPI ISL 498094|B.1.140|South Africa|2020-07-15	0.0006198982	Africa
Africa|hCoV-19/Senegal/64166/2020|EPI ISL 476558|B.1.5.12|Senegal|2020-06-12	Africa|hCoV-19/South Africa/KRISP-0555/2020|EPI ISL 498094|B.1.140|South Africa|2020-07-15	0.0006075818	Africa
Africa|hCoV-19/Senegal/6427/2020|EPI ISL 486873|B.1.5|Senegal|2020-04-20	Africa|hCoV-19/South Africa/KRISP-0555/2020|EPI ISL 498094|B.1.140|South Africa|2020-07-15	0.0003030884	Africa
Africa|hCoV-19/Senegal/6430/2020|EPI ISL 486872|B.1.1|Senegal|2020-04-11	Africa|hCoV-19/South Africa/KRISP-0555/2020|EPI ISL 498094|B.1.140|South Africa|2020-07-15	0.0003709812	Africa
Africa|hCoV-19/Senegal/64709/2020|EPI ISL 476560|B.1.5.12|Senegal|2020-06-13	Africa|hCoV-19/South Africa/KRISP-0555/2020|EPI ISL 498094|B.1.140|South Africa|2020-07-15	0.0009056866	Africa
Africa|hCoV-19/Senegal/64716/2020|EPI ISL 498250|B.1.5.12|Senegal|2020-06-13	Africa|hCoV-19/South Africa/KRISP-0555/2020|EPI ISL 498094|B.1.140|South Africa|2020-07-15	0.0004045976	Africa
Africa|hCoV-19/Senegal/64729/2020|EPI ISL 477155|B.1.1.44|Senegal|2020-06-11	Africa|hCoV-19/South Africa/KRISP-0555/2020|EPI ISL 498094|B.1.140|South Africa|2020-07-15	0.0005745781	Africa
Africa|hCoV-19/Senegal/64763/2020|EPI ISL 476562|B.1.292|Senegal|2020-06-13	Africa|hCoV-19/South Africa/KRISP-0555/2020|EPI ISL 498094|B.1.140|South Africa|2020-07-15	0.0004033667	Africa
Africa|hCoV-19/Senegal/64766/2020|EPI ISL 476564|B.1.5.12|Senegal|2020-06-13	Africa|hCoV-19/South Africa/KRISP-0555/2020|EPI ISL 498094|B.1.140|South Africa|2020-07-15	0.0004705633	Africa
Africa|hCoV-19/Senegal/64771/2020|EPI ISL 482874|B.1.1.44|Senegal|2020-06-13	Africa|hCoV-19/South Africa/KRISP-0555/2020|EPI ISL 498094|B.1.140|South Africa|2020-07-15	0.0005716036	Africa
Africa|hCoV-19/Senegal/64772/2020|EPI ISL 477154|B.1.5.12|Senegal|2020-06-13	Africa|hCoV-19/South Africa/KRISP-0555/2020|EPI ISL 498094|B.1.140|South Africa|2020-07-15	0.0005539848	Africa
Africa|hCoV-19/Senegal/6481/2020|EPI ISL 486871|B.1.5|Senegal|2020-04-21	Africa|hCoV-19/South Africa/KRISP-0555/2020|EPI ISL 498094|B.1.140|South Africa|2020-07-15	0.0002697516	Africa
Africa|hCoV-19/Senegal/64916/2020|EPI ISL 477156|B.1.5.12|Senegal|2020-06-13	Africa|hCoV-19/South Africa/KRISP-0555/2020|EPI ISL 498094|B.1.140|South Africa|2020-07-15	0.0004391921	Africa
Africa|hCoV-19/Senegal/64932/2020|EPI ISL 476569|B.1.1.44|Senegal|2020-06-13	Africa|hCoV-19/South Africa/KRISP-0555/2020|EPI ISL 498094|B.1.140|South Africa|2020-07-15	0.0004370895	Africa
Africa|hCoV-19/Senegal/64969/2020|EPI ISL 476570|B.1.5.12|Senegal|2020-06-13	Africa|hCoV-19/South Africa/KRISP-0555/2020|EPI ISL 498094|B.1.140|South Africa|2020-07-15	0.0006940448	Africa
Africa|hCoV-19/Senegal/65030/2020|EPI ISL 476572|B.1.5.12|Senegal|2020-06-14	Africa|hCoV-19/South Africa/KRISP-0555/2020|EPI ISL 498094|B.1.140|South Africa|2020-07-15	0.0004033232	Africa
Africa|hCoV-19/Senegal/65052/2020|EPI ISL 476574|B.1.5|Senegal|2020-06-13	Africa|hCoV-19/South Africa/KRISP-0555/2020|EPI ISL 498094|B.1.140|South Africa|2020-07-15	0.0003714947	Africa
Africa|hCoV-19/Senegal/65428/2020|EPI ISL 485712|B.1.5.12|Senegal|2020-06-14	Africa|hCoV-19/South Africa/KRISP-0555/2020|EPI ISL 498094|B.1.140|South Africa|2020-07-15	0.0006079227	Africa
Africa|hCoV-19/Senegal/65481/2020|EPI ISL 477151|B.1.1|Senegal|2020-06-14	Africa|hCoV-19/South Africa/KRISP-0555/2020|EPI ISL 498094|B.1.140|South Africa|2020-07-15	0.0004825414	Africa
Africa|hCoV-19/Senegal/65548/2020|EPI ISL 477153|B.1.5.12|Senegal|2020-06-14	Africa|hCoV-19/South Africa/KRISP-0555/2020|EPI ISL 498094|B.1.140|South Africa|2020-07-15	0.0005207196	Africa
Africa|hCoV-19/Senegal/65601/2020|EPI ISL 485713|B.1.5.12|Senegal|2020-06-14	Africa|hCoV-19/South Africa/KRISP-0555/2020|EPI ISL 498094|B.1.140|South Africa|2020-07-15	0.0004033330	Africa
Africa|hCoV-19/Senegal/659/2020|EPI ISL 480554|B.1|Senegal|2020-03-21	Africa|hCoV-19/South Africa/KRISP-0555/2020|EPI ISL 498094|B.1.140|South Africa|2020-07-15	0.0003707061	Africa
Africa|hCoV-19/Senegal/6597/2020|EPI ISL 486870|B.1.356|Senegal|2020-04-23	Africa|hCoV-19/South Africa/KRISP-0555/2020|EPI ISL 498094|B.1.140|South Africa|2020-07-15	0.0004033317	Africa
Africa|hCoV-19/Senegal/6619/2020|EPI ISL 498230|B.1|Senegal|2020-04-21	Africa|hCoV-19/South Africa/KRISP-0555/2020|EPI ISL 498094|B.1.140|South Africa|2020-07-15	0.0003697058	Africa
Africa|hCoV-19/Senegal/6626/2020|EPI ISL 498229|B.1|Senegal|2020-04-21	Africa|hCoV-19/South Africa/KRISP-0555/2020|EPI ISL 498094|B.1.140|South Africa|2020-07-15	0.0004035446	Africa
Africa|hCoV-19/Senegal/66298/2020|EPI ISL 485708|B.1.5.12|Senegal|2020-06-15	Africa|hCoV-19/South Africa/KRISP-0555/2020|EPI ISL 498094|B.1.140|South Africa|2020-07-15	0.0006052193	Africa
Africa|hCoV-19/Senegal/66443/2020|EPI ISL 485711|B.1.1|Senegal|2020-06-15	Africa|hCoV-19/South Africa/KRISP-0555/2020|EPI ISL 498094|B.1.140|South Africa|2020-07-15	0.0005781535	Africa
Africa|hCoV-19/Senegal/66458/2020|EPI ISL 485710|B.1.1|Senegal|2020-06-15	Africa|hCoV-19/South Africa/KRISP-0555/2020|EPI ISL 498094|B.1.140|South Africa|2020-07-15	0.0004033683	Africa
Africa|hCoV-19/Senegal/6751/2020|EPI ISL 486859|B.1.1|Senegal|2020-04-21	Africa|hCoV-19/South Africa/KRISP-0555/2020|EPI ISL 498094|B.1.140|South Africa|2020-07-15	0.0004422679	Africa
Africa|hCoV-19/Senegal/6762/2020|EPI ISL 486869|B.1.5.12|Senegal|2020-04-21	Africa|hCoV-19/South Africa/KRISP-0555/2020|EPI ISL 498094|B.1.140|South Africa|2020-07-15	0.0005599598	Africa
Africa|hCoV-19/Senegal/68303/2020|EPI ISL 477143|B.1.5.12|Senegal|2020-06-17	Africa|hCoV-19/South Africa/KRISP-0555/2020|EPI ISL 498094|B.1.140|South Africa|2020-07-15	0.0004404199	Africa
Africa|hCoV-19/Senegal/68349/2020|EPI ISL 485635|B.1.5.12|Senegal|2020-06-18	Africa|hCoV-19/South Africa/KRISP-0555/2020|EPI ISL 498094|B.1.140|South Africa|2020-07-15	0.0005378210	Africa
Africa|hCoV-19/Senegal/6837/2020|EPI ISL 486868|B.1.272|Senegal|2020-04-21	Africa|hCoV-19/South Africa/KRISP-0555/2020|EPI ISL 498094|B.1.140|South Africa|2020-07-15	0.0004752667	Africa
Africa|hCoV-19/Senegal/6839/2020|EPI ISL 486867|B.1|Senegal|2020-04-23	Africa|hCoV-19/South Africa/KRISP-0555/2020|EPI ISL 498094|B.1.140|South Africa|2020-07-15	0.0004054929	Africa
Africa|hCoV-19/Senegal/68458/2020|EPI ISL 482878|B.1.1|Senegal|2020-06-18	Africa|hCoV-19/South Africa/KRISP-0555/2020|EPI ISL 498094|B.1.140|South Africa|2020-07-15	0.0004033684	Africa
Africa|hCoV-19/Senegal/6847/2020|EPI ISL 486865|B.1.272|Senegal|2020-04-02	Africa|hCoV-19/South Africa/KRISP-0555/2020|EPI ISL 498094|B.1.140|South Africa|2020-07-15	0.0004369705	Africa
Africa|hCoV-19/Senegal/68488/2020|EPI ISL 482877|B.1.356|Senegal|2020-06-17	Africa|hCoV-19/South Africa/KRISP-0555/2020|EPI ISL 498094|B.1.140|South Africa|2020-07-15	0.0005378191	Africa
Africa|hCoV-19/Senegal/68525/2020|EPI ISL 477142|B.1.1|Senegal|2020-06-17	Africa|hCoV-19/South Africa/KRISP-0555/2020|EPI ISL 498094|B.1.140|South Africa|2020-07-15	0.0006212949	Africa
Africa|hCoV-19/Senegal/68548/2020|EPI ISL 482876|B.1.5.12|Senegal|2020-06-17	Africa|hCoV-19/South Africa/KRISP-0555/2020|EPI ISL 498094|B.1.140|South Africa|2020-07-15	0.0004085529	Africa
Africa|hCoV-19/Senegal/68550/2020|EPI ISL 482875|B.1.5.12|Senegal|2020-06-16	Africa|hCoV-19/South Africa/KRISP-0555/2020|EPI ISL 498094|B.1.140|South Africa|2020-07-15	0.0004040024	Africa
Africa|hCoV-19/Senegal/6914/2020|EPI ISL 498237|B.1.5|Senegal|2020-04-24	Africa|hCoV-19/South Africa/KRISP-0555/2020|EPI ISL 498094|B.1.140|South Africa|2020-07-15	0.0004119561	Africa
Africa|hCoV-19/Senegal/6934/2020|EPI ISL 498235|B.1.5.12|Senegal|2020-04-22	Africa|hCoV-19/South Africa/KRISP-0555/2020|EPI ISL 498094|B.1.140|South Africa|2020-07-15	0.0005411578	Africa
Africa|hCoV-19/Senegal/70339/2020|EPI ISL 477146|B.1.5.12|Senegal|2020-06-20	Africa|hCoV-19/South Africa/KRISP-0555/2020|EPI ISL 498094|B.1.140|South Africa|2020-07-15	0.0004464195	Africa
Africa|hCoV-19/Senegal/70427/2020|EPI ISL 477144|B.1.5.12|Senegal|2020-06-20	Africa|hCoV-19/South Africa/KRISP-0555/2020|EPI ISL 498094|B.1.140|South Africa|2020-07-15	0.0004819274	Africa
Africa|hCoV-19/Senegal/70440/2020|EPI ISL 477145|B.1.5.12|Senegal|2020-06-19	Africa|hCoV-19/South Africa/KRISP-0555/2020|EPI ISL 498094|B.1.140|South Africa|2020-07-15	0.0005174709	Africa
Africa|hCoV-19/Senegal/83493/2020|EPI ISL 498252|B.1.1.44|Senegal|2020-07-09	Africa|hCoV-19/South Africa/KRISP-0555/2020|EPI ISL 498094|B.1.140|South Africa|2020-07-15	0.0006555759	Africa
Africa|hCoV-19/Senegal/9068/2020|EPI ISL 498236|B.1.356|Senegal|2020-04-24	Africa|hCoV-19/South Africa/KRISP-0555/2020|EPI ISL 498094|B.1.140|South Africa|2020-07-15	0.0004037115	Africa
Africa|hCoV-19/Senegal/9250/2020|EPI ISL 486866|B.1.1|Senegal|2020-04-22	Africa|hCoV-19/South Africa/KRISP-0555/2020|EPI ISL 498094|B.1.140|South Africa|2020-07-15	0.0006051808	Africa
Africa|hCoV-19/Senegal/9256/2020|EPI ISL 486864|B.1.1|Senegal|2020-04-23	Africa|hCoV-19/South Africa/KRISP-0555/2020|EPI ISL 498094|B.1.140|South Africa|2020-07-15	0.0006113733	Africa
Africa|hCoV-19/Senegal/9369/2020|EPI ISL 486863|B.1.5|Senegal|2020-04-25	Africa|hCoV-19/South Africa/KRISP-0555/2020|EPI ISL 498094|B.1.140|South Africa|2020-07-15	0.0002688544	Africa
Africa|hCoV-19/Senegal/9392/2020|EPI ISL 486862|B.1.1|Senegal|2020-04-25	Africa|hCoV-19/South Africa/KRISP-0555/2020|EPI ISL 498094|B.1.140|South Africa|2020-07-15	0.0005066128	Africa
Africa|hCoV-19/Senegal/9439/2020|EPI ISL 486861|B.1.1.44|Senegal|2020-04-25	Africa|hCoV-19/South Africa/KRISP-0555/2020|EPI ISL 498094|B.1.140|South Africa|2020-07-15	0.0004034497	Africa
Africa|hCoV-19/Senegal/9615/2020|EPI ISL 486860|B.1.5.12|Senegal|2020-04-25	Africa|hCoV-19/South Africa/KRISP-0555/2020|EPI ISL 498094|B.1.140|South Africa|2020-07-15	0.0003697058	Africa
Africa|hCoV-19/Senegal/9819/2020|EPI ISL 498233|B.1|Senegal|2020-04-25	Africa|hCoV-19/South Africa/KRISP-0555/2020|EPI ISL 498094|B.1.140|South Africa|2020-07-15	0.0004790684	Africa
Africa|hCoV-19/Senegal/9821/2020|EPI ISL 498232|B.1.356|Senegal|2020-04-25	Africa|hCoV-19/South Africa/KRISP-0555/2020|EPI ISL 498094|B.1.140|South Africa|2020-07-15	0.0004080307	Africa
Africa|hCoV-19/Senegal/9838/2020|EPI ISL 498231|B.1.272|Senegal|2020-04-25	Africa|hCoV-19/South Africa/KRISP-0555/2020|EPI ISL 498094|B.1.140|South Africa|2020-07-15	0.0005086051	Africa
Africa|hCoV-19/Sierra Leone/KGH-G-8548/2020|EPI ISL 512811|B.1|Sierra Leone|2020-03-30	Africa|hCoV-19/South Africa/KRISP-0555/2020|EPI ISL 498094|B.1.140|South Africa|2020-07-15	0.0003697455	Africa
Africa|hCoV-19/Sierra Leone/KGH-G-8549/2020|EPI ISL 512812|B.1.1|Sierra Leone|2020-03-31	Africa|hCoV-19/South Africa/KRISP-0555/2020|EPI ISL 498094|B.1.140|South Africa|2020-07-15	0.0003361120	Africa
Africa|hCoV-19/Sierra Leone/KGH-G-8603/2020|EPI ISL 512813|B.1|Sierra Leone|2020-04-23	Africa|hCoV-19/South Africa/KRISP-0555/2020|EPI ISL 498094|B.1.140|South Africa|2020-07-15	0.0003698909	Africa
Africa|hCoV-19/Sierra Leone/KGH-G-8604/2020|EPI ISL 512814|B.6|Sierra Leone|2020-04-03	Africa|hCoV-19/South Africa/KRISP-0555/2020|EPI ISL 498094|B.1.140|South Africa|2020-07-15	0.0005378551	Africa
Africa|hCoV-19/Sierra Leone/KGH-G-8607/2020|EPI ISL 512815|B.1.1|Sierra Leone|2020-04-03	Africa|hCoV-19/South Africa/KRISP-0555/2020|EPI ISL 498094|B.1.140|South Africa|2020-07-15	0.0003698885	Africa
Africa|hCoV-19/Sierra Leone/KGH-G-8625/2020|EPI ISL 512816|A.12|Sierra Leone|2020-04-10	Africa|hCoV-19/South Africa/KRISP-0555/2020|EPI ISL 498094|B.1.140|South Africa|2020-07-15	0.0008407043	Africa
Africa|hCoV-19/Sierra Leone/KGH-G-8626/2020|EPI ISL 512817|A.12|Sierra Leone|2020-04-10	Africa|hCoV-19/South Africa/KRISP-0555/2020|EPI ISL 498094|B.1.140|South Africa|2020-07-15	0.0007397104	Africa
Africa|hCoV-19/Sierra Leone/KGH-G-8627/2020|EPI ISL 512818|B.1.5|Sierra Leone|2020-04-08	Africa|hCoV-19/South Africa/KRISP-0555/2020|EPI ISL 498094|B.1.140|South Africa|2020-07-15	0.0003024875	Africa
Africa|hCoV-19/Sierra Leone/KGH-G-8668/2020|EPI ISL 512819|A.12|Sierra Leone|2020-04-11	Africa|hCoV-19/South Africa/KRISP-0555/2020|EPI ISL 498094|B.1.140|South Africa|2020-07-15	0.0007241597	Africa
Africa|hCoV-19/Sierra Leone/KGH-G-8669/2020|EPI ISL 512820|A.12|Sierra Leone|2020-04-14	Africa|hCoV-19/South Africa/KRISP-0555/2020|EPI ISL 498094|B.1.140|South Africa|2020-07-15	0.0007733826	Africa
Africa|hCoV-19/South Africa/KRISP-0001/2020|EPI ISL 467431|B|South Africa|2020-03-23	Africa|hCoV-19/South Africa/KRISP-0555/2020|EPI ISL 498094|B.1.140|South Africa|2020-07-15	0.0003705151	Africa
Africa|hCoV-19/South Africa/KRISP-0016/2020|EPI ISL 467432|B.1.106|South Africa|2020-03-28	Africa|hCoV-19/South Africa/KRISP-0555/2020|EPI ISL 498094|B.1.140|South Africa|2020-07-15	0.0002688633	Africa
Africa|hCoV-19/South Africa/KRISP-0017/2020|EPI ISL 467433|B.1.5|South Africa|2020-04-03	Africa|hCoV-19/South Africa/KRISP-0555/2020|EPI ISL 498094|B.1.140|South Africa|2020-07-15	0.0002352507	Africa
Africa|hCoV-19/South Africa/KRISP-0019/2020|EPI ISL 467434|B.1.5|South Africa|2020-04-02	Africa|hCoV-19/South Africa/KRISP-0555/2020|EPI ISL 498094|B.1.140|South Africa|2020-07-15	0.0002352507	Africa
Africa|hCoV-19/South Africa/KRISP-0021/2020|EPI ISL 467435|B.1.5|South Africa|2020-04-02	Africa|hCoV-19/South Africa/KRISP-0555/2020|EPI ISL 498094|B.1.140|South Africa|2020-07-15	0.0002689809	Africa
Africa|hCoV-19/South Africa/KRISP-0024/2020|EPI ISL 467436|B.1.106|South Africa|2020-04-01	Africa|hCoV-19/South Africa/KRISP-0555/2020|EPI ISL 498094|B.1.140|South Africa|2020-07-15	0.0002764051	Africa
Africa|hCoV-19/South Africa/KRISP-0026/2020|EPI ISL 467437|B.1.106|South Africa|2020-04-01	Africa|hCoV-19/South Africa/KRISP-0555/2020|EPI ISL 498094|B.1.140|South Africa|2020-07-15	0.0002691077	Africa
Africa|hCoV-19/South Africa/KRISP-0028/2020|EPI ISL 467438|B.1.106|South Africa|2020-04-02	Africa|hCoV-19/South Africa/KRISP-0555/2020|EPI ISL 498094|B.1.140|South Africa|2020-07-15	0.0003116505	Africa
Africa|hCoV-19/South Africa/KRISP-0029/2020|EPI ISL 467439|B.1.5|South Africa|2020-04-02	Africa|hCoV-19/South Africa/KRISP-0555/2020|EPI ISL 498094|B.1.140|South Africa|2020-07-15	0.0002817476	Africa
Africa|hCoV-19/South Africa/KRISP-0033/2020|EPI ISL 467440|B.1.106|South Africa|2020-04-01	Africa|hCoV-19/South Africa/KRISP-0555/2020|EPI ISL 498094|B.1.140|South Africa|2020-07-15	0.0002720813	Africa
Africa|hCoV-19/South Africa/KRISP-0035/2020|EPI ISL 467441|B.1.5|South Africa|2020-03-27	Africa|hCoV-19/South Africa/KRISP-0555/2020|EPI ISL 498094|B.1.140|South Africa|2020-07-15	0.0002352428	Africa
Africa|hCoV-19/South Africa/KRISP-0041/2020|EPI ISL 467443|B.1.5|South Africa|2020-03-25	Africa|hCoV-19/South Africa/KRISP-0555/2020|EPI ISL 498094|B.1.140|South Africa|2020-07-15	0.0002352428	Africa
Africa|hCoV-19/South Africa/KRISP-005/2020|EPI ISL 455630|B.1.5|South Africa|2020-04-29	Africa|hCoV-19/South Africa/KRISP-0555/2020|EPI ISL 498094|B.1.140|South Africa|2020-07-15	0.0002795554	Africa
Africa|hCoV-19/South Africa/KRISP-0055/2020|EPI ISL 467444|B.1.5|South Africa|2020-03-24	Africa|hCoV-19/South Africa/KRISP-0555/2020|EPI ISL 498094|B.1.140|South Africa|2020-07-15	0.0002352423	Africa
Africa|hCoV-19/South Africa/KRISP-0056/2020|EPI ISL 467445|B.1.5|South Africa|2020-04-04	Africa|hCoV-19/South Africa/KRISP-0555/2020|EPI ISL 498094|B.1.140|South Africa|2020-07-15	0.0003024935	Africa
Africa|hCoV-19/South Africa/KRISP-0057/2020|EPI ISL 467446|B.1.5|South Africa|2020-03-29	Africa|hCoV-19/South Africa/KRISP-0555/2020|EPI ISL 498094|B.1.140|South Africa|2020-07-15	0.0002354960	Africa
Africa|hCoV-19/South Africa/KRISP-0059/2020|EPI ISL 467448|B.1.5|South Africa|2020-04-01	Africa|hCoV-19/South Africa/KRISP-0555/2020|EPI ISL 498094|B.1.140|South Africa|2020-07-15	0.0003066327	Africa
Africa|hCoV-19/South Africa/KRISP-0065/2020|EPI ISL 467449|B.1.106|South Africa|2020-04-04	Africa|hCoV-19/South Africa/KRISP-0555/2020|EPI ISL 498094|B.1.140|South Africa|2020-07-15	0.0002692524	Africa
Africa|hCoV-19/South Africa/KRISP-0066/2020|EPI ISL 467450|B.1.106|South Africa|2020-04-03	Africa|hCoV-19/South Africa/KRISP-0555/2020|EPI ISL 498094|B.1.140|South Africa|2020-07-15	0.0002688543	Africa
Africa|hCoV-19/South Africa/KRISP-0067/2020|EPI ISL 467451|B.1.5|South Africa|2020-04-03	Africa|hCoV-19/South Africa/KRISP-0555/2020|EPI ISL 498094|B.1.140|South Africa|2020-07-15	0.0002352428	Africa
Africa|hCoV-19/South Africa/KRISP-0074/2020|EPI ISL 467452|B.1.106|South Africa|2020-04-04	Africa|hCoV-19/South Africa/KRISP-0555/2020|EPI ISL 498094|B.1.140|South Africa|2020-07-15	0.0002747063	Africa
Africa|hCoV-19/South Africa/KRISP-0075/2020|EPI ISL 467453|B.1.106|South Africa|2020-04-04	Africa|hCoV-19/South Africa/KRISP-0555/2020|EPI ISL 498094|B.1.140|South Africa|2020-07-15	0.0002689989	Africa
Africa|hCoV-19/South Africa/KRISP-0080/2020|EPI ISL 467454|B.1.106|South Africa|2020-04-01	Africa|hCoV-19/South Africa/KRISP-0555/2020|EPI ISL 498094|B.1.140|South Africa|2020-07-15	0.0002688543	Africa
Africa|hCoV-19/South Africa/KRISP-0081/2020|EPI ISL 467455|B.1.106|South Africa|2020-04-06	Africa|hCoV-19/South Africa/KRISP-0555/2020|EPI ISL 498094|B.1.140|South Africa|2020-07-15	0.0002688543	Africa
Africa|hCoV-19/South Africa/KRISP-0084/2020|EPI ISL 467456|B.1.106|South Africa|2020-04-05	Africa|hCoV-19/South Africa/KRISP-0555/2020|EPI ISL 498094|B.1.140|South Africa|2020-07-15	0.0002688543	Africa
Africa|hCoV-19/South Africa/KRISP-0088/2020|EPI ISL 467457|B.1.106|South Africa|2020-04-07	Africa|hCoV-19/South Africa/KRISP-0555/2020|EPI ISL 498094|B.1.140|South Africa|2020-07-15	0.0002688543	Africa
Africa|hCoV-19/South Africa/KRISP-0089/2020|EPI ISL 467458|B.1.106|South Africa|2020-04-05	Africa|hCoV-19/South Africa/KRISP-0555/2020|EPI ISL 498094|B.1.140|South Africa|2020-07-15	0.0002741697	Africa
Africa|hCoV-19/South Africa/KRISP-0090/2020|EPI ISL 467459|B.1.106|South Africa|2020-04-03	Africa|hCoV-19/South Africa/KRISP-0555/2020|EPI ISL 498094|B.1.140|South Africa|2020-07-15	0.0002750930	Africa
Africa|hCoV-19/South Africa/KRISP-0096/2020|EPI ISL 467461|B.1.106|South Africa|2020-04-01	Africa|hCoV-19/South Africa/KRISP-0555/2020|EPI ISL 498094|B.1.140|South Africa|2020-07-15	0.0002709755	Africa
Africa|hCoV-19/South Africa/KRISP-0097/2020|EPI ISL 467462|B.1.106|South Africa|2020-04-01	Africa|hCoV-19/South Africa/KRISP-0555/2020|EPI ISL 498094|B.1.140|South Africa|2020-07-15	0.0002690261	Africa
Africa|hCoV-19/South Africa/KRISP-0111/2020|EPI ISL 467465|B.1.106|South Africa|2020-04-01	Africa|hCoV-19/South Africa/KRISP-0555/2020|EPI ISL 498094|B.1.140|South Africa|2020-07-15	0.0003712315	Africa
Africa|hCoV-19/South Africa/KRISP-0113/2020|EPI ISL 467467|B.1.106|South Africa|2020-04-05	Africa|hCoV-19/South Africa/KRISP-0555/2020|EPI ISL 498094|B.1.140|South Africa|2020-07-15	0.0003024804	Africa
Africa|hCoV-19/South Africa/KRISP-0115/2020|EPI ISL 467468|B.1.5|South Africa|2020-04-04	Africa|hCoV-19/South Africa/KRISP-0555/2020|EPI ISL 498094|B.1.140|South Africa|2020-07-15	0.0002352428	Africa
Africa|hCoV-19/South Africa/KRISP-0118/2020|EPI ISL 467470|B.1.106|South Africa|2020-04-01	Africa|hCoV-19/South Africa/KRISP-0555/2020|EPI ISL 498094|B.1.140|South Africa|2020-07-15	0.0002688634	Africa
Africa|hCoV-19/South Africa/KRISP-0119/2020|EPI ISL 467471|B.1.5|South Africa|2020-04-01	Africa|hCoV-19/South Africa/KRISP-0555/2020|EPI ISL 498094|B.1.140|South Africa|2020-07-15	0.0002352428	Africa
Africa|hCoV-19/South Africa/KRISP-012/2020|EPI ISL 421576|B.1.1.10|South Africa|2020-04-01	Africa|hCoV-19/South Africa/KRISP-0555/2020|EPI ISL 498094|B.1.140|South Africa|2020-07-15	0.0004710856	Africa
Africa|hCoV-19/South Africa/KRISP-0120/2020|EPI ISL 467472|B.1.106|South Africa|2020-04-01	Africa|hCoV-19/South Africa/KRISP-0555/2020|EPI ISL 498094|B.1.140|South Africa|2020-07-15	0.0003024804	Africa
Africa|hCoV-19/South Africa/KRISP-0123/2020|EPI ISL 467475|B.1.5|South Africa|2020-05-14	Africa|hCoV-19/South Africa/KRISP-0555/2020|EPI ISL 498094|B.1.140|South Africa|2020-07-15	0.0003360974	Africa
Africa|hCoV-19/South Africa/KRISP-0124/2020|EPI ISL 467476|B.1.1.57|South Africa|2020-05-13	Africa|hCoV-19/South Africa/KRISP-0555/2020|EPI ISL 498094|B.1.140|South Africa|2020-07-15	0.0003722702	Africa
Africa|hCoV-19/South Africa/KRISP-0125/2020|EPI ISL 467477|B.1.1.52|South Africa|2020-05-13	Africa|hCoV-19/South Africa/KRISP-0555/2020|EPI ISL 498094|B.1.140|South Africa|2020-07-15	0.0004369910	Africa
Africa|hCoV-19/South Africa/KRISP-0126/2020|EPI ISL 467478|B.1.1.40|South Africa|2020-05-13	Africa|hCoV-19/South Africa/KRISP-0555/2020|EPI ISL 498094|B.1.140|South Africa|2020-07-15	0.0005378679	Africa
Africa|hCoV-19/South Africa/KRISP-0127/2020|EPI ISL 467479|B.1.5.19|South Africa|2020-05-13	Africa|hCoV-19/South Africa/KRISP-0555/2020|EPI ISL 498094|B.1.140|South Africa|2020-07-15	0.0003360894	Africa
Africa|hCoV-19/South Africa/KRISP-0128/2020|EPI ISL 467480|B.1.1.57|South Africa|2020-05-13	Africa|hCoV-19/South Africa/KRISP-0555/2020|EPI ISL 498094|B.1.140|South Africa|2020-07-15	0.0003713154	Africa
Africa|hCoV-19/South Africa/KRISP-0129/2020|EPI ISL 467481|B.1.1.52|South Africa|2020-05-13	Africa|hCoV-19/South Africa/KRISP-0555/2020|EPI ISL 498094|B.1.140|South Africa|2020-07-15	0.0004706154	Africa
Africa|hCoV-19/South Africa/KRISP-0130/2020|EPI ISL 467482|B.1.1.57|South Africa|2020-05-13	Africa|hCoV-19/South Africa/KRISP-0555/2020|EPI ISL 498094|B.1.140|South Africa|2020-07-15	0.0004033602	Africa
Africa|hCoV-19/South Africa/KRISP-0131/2020|EPI ISL 467483|B.1.5|South Africa|2020-05-13	Africa|hCoV-19/South Africa/KRISP-0555/2020|EPI ISL 498094|B.1.140|South Africa|2020-07-15	0.0003024815	Africa
Africa|hCoV-19/South Africa/KRISP-0132/2020|EPI ISL 467484|B.1.1.40|South Africa|2020-05-13	Africa|hCoV-19/South Africa/KRISP-0555/2020|EPI ISL 498094|B.1.140|South Africa|2020-07-15	0.0004369721	Africa
Africa|hCoV-19/South Africa/KRISP-0133/2020|EPI ISL 467485|B.1.1.57|South Africa|2020-05-13	Africa|hCoV-19/South Africa/KRISP-0555/2020|EPI ISL 498094|B.1.140|South Africa|2020-07-15	0.0004369911	Africa
Africa|hCoV-19/South Africa/KRISP-0134/2020|EPI ISL 467486|B.1.1.206|South Africa|2020-05-14	Africa|hCoV-19/South Africa/KRISP-0555/2020|EPI ISL 498094|B.1.140|South Africa|2020-07-15	0.0004033507	Africa
Africa|hCoV-19/South Africa/KRISP-0135/2020|EPI ISL 467487|B.1.1.57|South Africa|2020-05-14	Africa|hCoV-19/South Africa/KRISP-0555/2020|EPI ISL 498094|B.1.140|South Africa|2020-07-15	0.0003727874	Africa
Africa|hCoV-19/South Africa/KRISP-0136/2020|EPI ISL 467488|B.1.5|South Africa|2020-05-14	Africa|hCoV-19/South Africa/KRISP-0555/2020|EPI ISL 498094|B.1.140|South Africa|2020-07-15	0.0003697220	Africa
Africa|hCoV-19/South Africa/KRISP-0137/2020|EPI ISL 467489|B.1.1.52|South Africa|2020-05-14	Africa|hCoV-19/South Africa/KRISP-0555/2020|EPI ISL 498094|B.1.140|South Africa|2020-07-15	0.0004369911	Africa
Africa|hCoV-19/South Africa/KRISP-0138/2020|EPI ISL 467490|B.1.1.53|South Africa|2020-05-14	Africa|hCoV-19/South Africa/KRISP-0555/2020|EPI ISL 498094|B.1.140|South Africa|2020-07-15	0.0004370014	Africa
Africa|hCoV-19/South Africa/KRISP-0139/2020|EPI ISL 467491|B.1.1|South Africa|2020-05-16	Africa|hCoV-19/South Africa/KRISP-0555/2020|EPI ISL 498094|B.1.140|South Africa|2020-07-15	0.0004033683	Africa
Africa|hCoV-19/South Africa/KRISP-0143/2020|EPI ISL 467493|B.1.1.56|South Africa|2020-05-21	Africa|hCoV-19/South Africa/KRISP-0555/2020|EPI ISL 498094|B.1.140|South Africa|2020-07-15	0.0004033507	Africa
Africa|hCoV-19/South Africa/KRISP-0144/2020|EPI ISL 467494|B.1.5.16|South Africa|2020-05-30	Africa|hCoV-19/South Africa/KRISP-0555/2020|EPI ISL 498094|B.1.140|South Africa|2020-07-15	0.0003024875	Africa
Africa|hCoV-19/South Africa/KRISP-0145/2020|EPI ISL 467495|B.1.106|South Africa|2020-05-30	Africa|hCoV-19/South Africa/KRISP-0555/2020|EPI ISL 498094|B.1.140|South Africa|2020-07-15	0.0003024672	Africa
Africa|hCoV-19/South Africa/KRISP-0148/2020|EPI ISL 467498|B.1.1|South Africa|2020-05-30	Africa|hCoV-19/South Africa/KRISP-0555/2020|EPI ISL 498094|B.1.140|South Africa|2020-07-15	0.0004370205	Africa
Africa|hCoV-19/South Africa/KRISP-0149/2020|EPI ISL 467499|B.1.1|South Africa|2020-05-30	Africa|hCoV-19/South Africa/KRISP-0555/2020|EPI ISL 498094|B.1.140|South Africa|2020-07-15	0.0003697307	Africa
Africa|hCoV-19/South Africa/KRISP-0150/2020|EPI ISL 467500|B.1.1.75|South Africa|2020-05-30	Africa|hCoV-19/South Africa/KRISP-0555/2020|EPI ISL 498094|B.1.140|South Africa|2020-07-15	0.0005378571	Africa
Africa|hCoV-19/South Africa/KRISP-0151/2020|EPI ISL 467501|B.1.1|South Africa|2020-06-01	Africa|hCoV-19/South Africa/KRISP-0555/2020|EPI ISL 498094|B.1.140|South Africa|2020-07-15	0.0004377769	Africa
Africa|hCoV-19/South Africa/KRISP-0152/2020|EPI ISL 467502|B.1.1|South Africa|2020-06-01	Africa|hCoV-19/South Africa/KRISP-0555/2020|EPI ISL 498094|B.1.140|South Africa|2020-07-15	0.0004033683	Africa
Africa|hCoV-19/South Africa/KRISP-0153/2020|EPI ISL 467503|B.1.1|South Africa|2020-06-01	Africa|hCoV-19/South Africa/KRISP-0555/2020|EPI ISL 498094|B.1.140|South Africa|2020-07-15	0.0004369911	Africa
Africa|hCoV-19/South Africa/KRISP-0154/2020|EPI ISL 467504|B.1.1|South Africa|2020-06-01	Africa|hCoV-19/South Africa/KRISP-0555/2020|EPI ISL 498094|B.1.140|South Africa|2020-07-15	0.0003383634	Africa
Africa|hCoV-19/South Africa/KRISP-0155/2020|EPI ISL 467505|B.1.106|South Africa|2020-06-01	Africa|hCoV-19/South Africa/KRISP-0555/2020|EPI ISL 498094|B.1.140|South Africa|2020-07-15	0.0003407099	Africa
Africa|hCoV-19/South Africa/KRISP-0157/2020|EPI ISL 467507|B.1.1.273|South Africa|2020-05-25	Africa|hCoV-19/South Africa/KRISP-0555/2020|EPI ISL 498094|B.1.140|South Africa|2020-07-15	0.0004706058	Africa
Africa|hCoV-19/South Africa/KRISP-0158/2020|EPI ISL 467508|B.1.106|South Africa|2020-05-28	Africa|hCoV-19/South Africa/KRISP-0555/2020|EPI ISL 498094|B.1.140|South Africa|2020-07-15	0.0003697294	Africa
Africa|hCoV-19/South Africa/KRISP-0159/2020|EPI ISL 467509|B.1.5|South Africa|2020-06-01	Africa|hCoV-19/South Africa/KRISP-0555/2020|EPI ISL 498094|B.1.140|South Africa|2020-07-15	0.0002352428	Africa
Africa|hCoV-19/South Africa/KRISP-0160/2020|EPI ISL 467510|B.1.5|South Africa|2020-06-01	Africa|hCoV-19/South Africa/KRISP-0555/2020|EPI ISL 498094|B.1.140|South Africa|2020-07-15	0.0002377835	Africa
Africa|hCoV-19/South Africa/KRISP-0161/2020|EPI ISL 467511|B.1.106|South Africa|2020-06-01	Africa|hCoV-19/South Africa/KRISP-0555/2020|EPI ISL 498094|B.1.140|South Africa|2020-07-15	0.0003360962	Africa
Africa|hCoV-19/South Africa/KRISP-0165/2020|EPI ISL 467515|B.1.1|South Africa|2020-05-29	Africa|hCoV-19/South Africa/KRISP-0555/2020|EPI ISL 498094|B.1.140|South Africa|2020-07-15	0.0003721657	Africa
Africa|hCoV-19/South Africa/KRISP-0166/2020|EPI ISL 467516|B.1.5|South Africa|2020-04-14	Africa|hCoV-19/South Africa/KRISP-0555/2020|EPI ISL 498094|B.1.140|South Africa|2020-07-15	0.0003361187	Africa
Africa|hCoV-19/South Africa/KRISP-0167/2020|EPI ISL 467517|B.1.106|South Africa|2020-06-02	Africa|hCoV-19/South Africa/KRISP-0555/2020|EPI ISL 498094|B.1.140|South Africa|2020-07-15	0.0003360962	Africa
Africa|hCoV-19/South Africa/KRISP-0168/2020|EPI ISL 467518|B.1.106|South Africa|2020-05-28	Africa|hCoV-19/South Africa/KRISP-0555/2020|EPI ISL 498094|B.1.140|South Africa|2020-07-15	0.0003360962	Africa
Africa|hCoV-19/South Africa/KRISP-0169/2020|EPI ISL 467519|B.1|South Africa|2020-05-31	Africa|hCoV-19/South Africa/KRISP-0555/2020|EPI ISL 498094|B.1.140|South Africa|2020-07-15	0.0003377841	Africa
Africa|hCoV-19/South Africa/KRISP-0170/2020|EPI ISL 467520|B.1.1.273|South Africa|2020-05-31	Africa|hCoV-19/South Africa/KRISP-0555/2020|EPI ISL 498094|B.1.140|South Africa|2020-07-15	0.0004735024	Africa
Africa|hCoV-19/South Africa/KRISP-0174/2020|EPI ISL 467524|B.1.106|South Africa|2020-06-04	Africa|hCoV-19/South Africa/KRISP-0555/2020|EPI ISL 498094|B.1.140|South Africa|2020-07-15	0.0003360962	Africa
Africa|hCoV-19/South Africa/KRISP-0175/2020|EPI ISL 482702|B.1.1.273|South Africa|2020-06-05	Africa|hCoV-19/South Africa/KRISP-0555/2020|EPI ISL 498094|B.1.140|South Africa|2020-07-15	0.0004722519	Africa
Africa|hCoV-19/South Africa/KRISP-0178/2020|EPI ISL 482704|B.1.1.57|South Africa|2020-06-05	Africa|hCoV-19/South Africa/KRISP-0555/2020|EPI ISL 498094|B.1.140|South Africa|2020-07-15	0.0004723569	Africa
Africa|hCoV-19/South Africa/KRISP-0179/2020|EPI ISL 482705|B.1.5.16|South Africa|2020-06-06	Africa|hCoV-19/South Africa/KRISP-0555/2020|EPI ISL 498094|B.1.140|South Africa|2020-07-15	0.0004369808	Africa
Africa|hCoV-19/South Africa/KRISP-0185/2020|EPI ISL 482708|B.1.1|South Africa|2020-06-07	Africa|hCoV-19/South Africa/KRISP-0555/2020|EPI ISL 498094|B.1.140|South Africa|2020-07-15	0.0004370102	Africa
Africa|hCoV-19/South Africa/KRISP-0190/2020|EPI ISL 482709|B.1.1.273|South Africa|2020-06-06	Africa|hCoV-19/South Africa/KRISP-0555/2020|EPI ISL 498094|B.1.140|South Africa|2020-07-15	0.0004709700	Africa
Africa|hCoV-19/South Africa/KRISP-0191/2020|EPI ISL 482710|B.1.106|South Africa|2020-06-04	Africa|hCoV-19/South Africa/KRISP-0555/2020|EPI ISL 498094|B.1.140|South Africa|2020-07-15	0.0003699121	Africa
Africa|hCoV-19/South Africa/KRISP-0193/2020|EPI ISL 482848|B.1.106|South Africa|2020-06-03	Africa|hCoV-19/South Africa/KRISP-0555/2020|EPI ISL 498094|B.1.140|South Africa|2020-07-15	0.0003392770	Africa
Africa|hCoV-19/South Africa/KRISP-0194/2020|EPI ISL 482849|B.1.106|South Africa|2020-06-06	Africa|hCoV-19/South Africa/KRISP-0555/2020|EPI ISL 498094|B.1.140|South Africa|2020-07-15	0.0003482310	Africa
Africa|hCoV-19/South Africa/KRISP-0195/2020|EPI ISL 482850|B.1.106|South Africa|2020-06-07	Africa|hCoV-19/South Africa/KRISP-0555/2020|EPI ISL 498094|B.1.140|South Africa|2020-07-15	0.0004129530	Africa
Africa|hCoV-19/South Africa/KRISP-0196/2020|EPI ISL 482712|B.1.106|South Africa|2020-06-08	Africa|hCoV-19/South Africa/KRISP-0555/2020|EPI ISL 498094|B.1.140|South Africa|2020-07-15	0.0004033317	Africa
Africa|hCoV-19/South Africa/KRISP-0197/2020|EPI ISL 482713|B.1.1.206|South Africa|2020-06-08	Africa|hCoV-19/South Africa/KRISP-0555/2020|EPI ISL 498094|B.1.140|South Africa|2020-07-15	0.0004427649	Africa
Africa|hCoV-19/South Africa/KRISP-0198/2020|EPI ISL 482851|B.1.1|South Africa|2020-06-11	Africa|hCoV-19/South Africa/KRISP-0555/2020|EPI ISL 498094|B.1.140|South Africa|2020-07-15	0.0004091950	Africa
Africa|hCoV-19/South Africa/KRISP-0199/2020|EPI ISL 482714|B.1.5|South Africa|2020-06-11	Africa|hCoV-19/South Africa/KRISP-0555/2020|EPI ISL 498094|B.1.140|South Africa|2020-07-15	0.0003403858	Africa
Africa|hCoV-19/South Africa/KRISP-02/2020|EPI ISL 421572|B|South Africa|2020-03-23	Africa|hCoV-19/South Africa/KRISP-0555/2020|EPI ISL 498094|B.1.140|South Africa|2020-07-15	0.0005841992	Africa
Africa|hCoV-19/South Africa/KRISP-0200/2020|EPI ISL 482715|B.1.5|South Africa|2020-06-11	Africa|hCoV-19/South Africa/KRISP-0555/2020|EPI ISL 498094|B.1.140|South Africa|2020-07-15	0.0003062155	Africa
Africa|hCoV-19/South Africa/KRISP-0201/2020|EPI ISL 482716|B.1.1|South Africa|2020-06-11	Africa|hCoV-19/South Africa/KRISP-0555/2020|EPI ISL 498094|B.1.140|South Africa|2020-07-15	0.0003697306	Africa
Africa|hCoV-19/South Africa/KRISP-0203/2020|EPI ISL 482852|B.1.1|South Africa|2020-06-11	Africa|hCoV-19/South Africa/KRISP-0555/2020|EPI ISL 498094|B.1.140|South Africa|2020-07-15	0.0004036124	Africa
Africa|hCoV-19/South Africa/KRISP-0206/2020|EPI ISL 482719|B.1.5|South Africa|2020-06-11	Africa|hCoV-19/South Africa/KRISP-0555/2020|EPI ISL 498094|B.1.140|South Africa|2020-07-15	0.0003369339	Africa
Africa|hCoV-19/South Africa/KRISP-0211/2020|EPI ISL 482720|B.1.5|South Africa|2020-06-11	Africa|hCoV-19/South Africa/KRISP-0555/2020|EPI ISL 498094|B.1.140|South Africa|2020-07-15	0.0002353116	Africa
Africa|hCoV-19/South Africa/KRISP-0212/2020|EPI ISL 482721|B.1.5|South Africa|2020-06-11	Africa|hCoV-19/South Africa/KRISP-0555/2020|EPI ISL 498094|B.1.140|South Africa|2020-07-15	0.0002359301	Africa
Africa|hCoV-19/South Africa/KRISP-0213/2020|EPI ISL 482722|B.1.5|South Africa|2020-06-11	Africa|hCoV-19/South Africa/KRISP-0555/2020|EPI ISL 498094|B.1.140|South Africa|2020-07-15	0.0002690622	Africa
Africa|hCoV-19/South Africa/KRISP-0214/2020|EPI ISL 482723|B.1.5|South Africa|2020-06-11	Africa|hCoV-19/South Africa/KRISP-0555/2020|EPI ISL 498094|B.1.140|South Africa|2020-07-15	0.0003712764	Africa
Africa|hCoV-19/South Africa/KRISP-0224/2020|EPI ISL 482724|B.1.144|South Africa|2020-06-11	Africa|hCoV-19/South Africa/KRISP-0555/2020|EPI ISL 498094|B.1.140|South Africa|2020-07-15	0.0003061427	Africa
Africa|hCoV-19/South Africa/KRISP-0243/2020|EPI ISL 482725|B.1.140|South Africa|2020-06-14	Africa|hCoV-19/South Africa/KRISP-0555/2020|EPI ISL 498094|B.1.140|South Africa|2020-07-15	0.0001723179	Africa
Africa|hCoV-19/South Africa/KRISP-0245/2020|EPI ISL 482726|B.1.144|South Africa|2020-06-14	Africa|hCoV-19/South Africa/KRISP-0555/2020|EPI ISL 498094|B.1.140|South Africa|2020-07-15	0.0003360958	Africa
Africa|hCoV-19/South Africa/KRISP-0255/2020|EPI ISL 482728|B.1.5|South Africa|2020-06-14	Africa|hCoV-19/South Africa/KRISP-0555/2020|EPI ISL 498094|B.1.140|South Africa|2020-07-15	0.0003057309	Africa
Africa|hCoV-19/South Africa/KRISP-0259/2020|EPI ISL 482729|B.1|South Africa|2020-06-15	Africa|hCoV-19/South Africa/KRISP-0555/2020|EPI ISL 498094|B.1.140|South Africa|2020-07-15	0.0004103984	Africa
Africa|hCoV-19/South Africa/KRISP-0260/2020|EPI ISL 482730|B.1.140|South Africa|2020-06-15	Africa|hCoV-19/South Africa/KRISP-0555/2020|EPI ISL 498094|B.1.140|South Africa|2020-07-15	0.0002391552	Africa
Africa|hCoV-19/South Africa/KRISP-0261/2020|EPI ISL 482731|B.1.5|South Africa|2020-06-15	Africa|hCoV-19/South Africa/KRISP-0555/2020|EPI ISL 498094|B.1.140|South Africa|2020-07-15	0.0003743527	Africa
Africa|hCoV-19/South Africa/KRISP-0266/2020|EPI ISL 482853|B.1.1|South Africa|2020-06-17	Africa|hCoV-19/South Africa/KRISP-0555/2020|EPI ISL 498094|B.1.140|South Africa|2020-07-15	0.0005379386	Africa
Africa|hCoV-19/South Africa/KRISP-0267/2020|EPI ISL 482854|A|South Africa|2020-06-17	Africa|hCoV-19/South Africa/KRISP-0555/2020|EPI ISL 498094|B.1.140|South Africa|2020-07-15	0.0009209404	Africa
Africa|hCoV-19/South Africa/KRISP-0268/2020|EPI ISL 482855|B.1.1.117|South Africa|2020-06-17	Africa|hCoV-19/South Africa/KRISP-0555/2020|EPI ISL 498094|B.1.140|South Africa|2020-07-15	0.0004762884	Africa
Africa|hCoV-19/South Africa/KRISP-0269/2020|EPI ISL 482856|B.1.5|South Africa|2020-06-17	Africa|hCoV-19/South Africa/KRISP-0555/2020|EPI ISL 498094|B.1.140|South Africa|2020-07-15	0.0003751083	Africa
Africa|hCoV-19/South Africa/KRISP-0270/2020|EPI ISL 482857|B.1.1.117|South Africa|2020-06-17	Africa|hCoV-19/South Africa/KRISP-0555/2020|EPI ISL 498094|B.1.140|South Africa|2020-07-15	0.0004751251	Africa
Africa|hCoV-19/South Africa/KRISP-0271/2020|EPI ISL 482858|B.1.1|South Africa|2020-06-17	Africa|hCoV-19/South Africa/KRISP-0555/2020|EPI ISL 498094|B.1.140|South Africa|2020-07-15	0.0005489401	Africa
Africa|hCoV-19/South Africa/KRISP-0272/2020|EPI ISL 482859|B.1.1|South Africa|2020-06-17	Africa|hCoV-19/South Africa/KRISP-0555/2020|EPI ISL 498094|B.1.140|South Africa|2020-07-15	0.0004107818	Africa
Africa|hCoV-19/South Africa/KRISP-0273/2020|EPI ISL 482860|B.1.1.57|South Africa|2020-06-18	Africa|hCoV-19/South Africa/KRISP-0555/2020|EPI ISL 498094|B.1.140|South Africa|2020-07-15	0.0005819130	Africa
Africa|hCoV-19/South Africa/KRISP-0274/2020|EPI ISL 482861|B.1.1.57|South Africa|2020-06-18	Africa|hCoV-19/South Africa/KRISP-0555/2020|EPI ISL 498094|B.1.140|South Africa|2020-07-15	0.0005807803	Africa
Africa|hCoV-19/South Africa/KRISP-0275/2020|EPI ISL 482862|B.1.1|South Africa|2020-06-18	Africa|hCoV-19/South Africa/KRISP-0555/2020|EPI ISL 498094|B.1.140|South Africa|2020-07-15	0.0004042610	Africa
Africa|hCoV-19/South Africa/KRISP-0276/2020|EPI ISL 482863|B.1.1.57|South Africa|2020-06-18	Africa|hCoV-19/South Africa/KRISP-0555/2020|EPI ISL 498094|B.1.140|South Africa|2020-07-15	0.0005834305	Africa
Africa|hCoV-19/South Africa/KRISP-0277/2020|EPI ISL 482864|B.1.1.273|South Africa|2020-06-16	Africa|hCoV-19/South Africa/KRISP-0555/2020|EPI ISL 498094|B.1.140|South Africa|2020-07-15	0.0006174616	Africa
Africa|hCoV-19/South Africa/KRISP-0278/2020|EPI ISL 482865|B.1.1.75|South Africa|2020-06-16	Africa|hCoV-19/South Africa/KRISP-0555/2020|EPI ISL 498094|B.1.140|South Africa|2020-07-15	0.0004743568	Africa
Africa|hCoV-19/South Africa/KRISP-0279/2020|EPI ISL 482866|B.1.1.56|South Africa|2020-06-16	Africa|hCoV-19/South Africa/KRISP-0555/2020|EPI ISL 498094|B.1.140|South Africa|2020-07-15	0.0005169287	Africa
Africa|hCoV-19/South Africa/KRISP-0280/2020|EPI ISL 482867|B.1.1.206|South Africa|2020-06-16	Africa|hCoV-19/South Africa/KRISP-0555/2020|EPI ISL 498094|B.1.140|South Africa|2020-07-15	0.0004706151	Africa
Africa|hCoV-19/South Africa/KRISP-0281/2020|EPI ISL 482868|B.1.1.206|South Africa|2020-06-16	Africa|hCoV-19/South Africa/KRISP-0555/2020|EPI ISL 498094|B.1.140|South Africa|2020-07-15	0.0004809608	Africa
Africa|hCoV-19/South Africa/KRISP-0282/2020|EPI ISL 482869|B.1.1.206|South Africa|2020-06-16	Africa|hCoV-19/South Africa/KRISP-0555/2020|EPI ISL 498094|B.1.140|South Africa|2020-07-15	0.0005151134	Africa
Africa|hCoV-19/South Africa/KRISP-0283/2020|EPI ISL 482870|B.1.1.206|South Africa|2020-06-16	Africa|hCoV-19/South Africa/KRISP-0555/2020|EPI ISL 498094|B.1.140|South Africa|2020-07-15	0.0004887956	Africa
Africa|hCoV-19/South Africa/KRISP-0284/2020|EPI ISL 482871|B.1.1.206|South Africa|2020-06-16	Africa|hCoV-19/South Africa/KRISP-0555/2020|EPI ISL 498094|B.1.140|South Africa|2020-07-15	0.0005426512	Africa
Africa|hCoV-19/South Africa/KRISP-0285/2020|EPI ISL 482872|B.1.1.206|South Africa|2020-06-16	Africa|hCoV-19/South Africa/KRISP-0555/2020|EPI ISL 498094|B.1.140|South Africa|2020-07-15	0.0005132981	Africa
Africa|hCoV-19/South Africa/KRISP-0286/2020|EPI ISL 487277|B.1.1|South Africa|2020-06-26	Africa|hCoV-19/South Africa/KRISP-0555/2020|EPI ISL 498094|B.1.140|South Africa|2020-07-15	0.0003697307	Africa
Africa|hCoV-19/South Africa/KRISP-0287/2020|EPI ISL 487278|B.1.1.84|South Africa|2020-06-26	Africa|hCoV-19/South Africa/KRISP-0555/2020|EPI ISL 498094|B.1.140|South Africa|2020-07-15	0.0004068922	Africa
Africa|hCoV-19/South Africa/KRISP-0288/2020|EPI ISL 487279|B.1.140|South Africa|2020-06-26	Africa|hCoV-19/South Africa/KRISP-0555/2020|EPI ISL 498094|B.1.140|South Africa|2020-07-15	0.0001369690	Africa
Africa|hCoV-19/South Africa/KRISP-0290/2020|EPI ISL 487280|B.1.1.84|South Africa|2020-06-26	Africa|hCoV-19/South Africa/KRISP-0555/2020|EPI ISL 498094|B.1.140|South Africa|2020-07-15	0.0004383275	Africa
Africa|hCoV-19/South Africa/KRISP-0291/2020|EPI ISL 487281|B.1.1.84|South Africa|2020-06-26	Africa|hCoV-19/South Africa/KRISP-0555/2020|EPI ISL 498094|B.1.140|South Africa|2020-07-15	0.0005051698	Africa
Africa|hCoV-19/South Africa/KRISP-0293/2020|EPI ISL 487282|B.1.5|South Africa|2020-06-25	Africa|hCoV-19/South Africa/KRISP-0555/2020|EPI ISL 498094|B.1.140|South Africa|2020-07-15	0.0004840532	Africa
Africa|hCoV-19/South Africa/KRISP-0296/2020|EPI ISL 487284|B.1.1.57|South Africa|2020-06-26	Africa|hCoV-19/South Africa/KRISP-0555/2020|EPI ISL 498094|B.1.140|South Africa|2020-07-15	0.0004101501	Africa
Africa|hCoV-19/South Africa/KRISP-0297/2020|EPI ISL 487285|B.1.1.84|South Africa|2020-06-26	Africa|hCoV-19/South Africa/KRISP-0555/2020|EPI ISL 498094|B.1.140|South Africa|2020-07-15	0.0003058276	Africa
Africa|hCoV-19/South Africa/KRISP-0299/2020|EPI ISL 487287|B.1.140|South Africa|2020-06-25	Africa|hCoV-19/South Africa/KRISP-0555/2020|EPI ISL 498094|B.1.140|South Africa|2020-07-15	0.0001356087	Africa
Africa|hCoV-19/South Africa/KRISP-0300/2020|EPI ISL 487288|B.1.140|South Africa|2020-06-25	Africa|hCoV-19/South Africa/KRISP-0555/2020|EPI ISL 498094|B.1.140|South Africa|2020-07-15	0.0000671964	Africa
Africa|hCoV-19/South Africa/KRISP-0302/2020|EPI ISL 487289|B.1.5|South Africa|2020-06-24	Africa|hCoV-19/South Africa/KRISP-0555/2020|EPI ISL 498094|B.1.140|South Africa|2020-07-15	0.0003453162	Africa
Africa|hCoV-19/South Africa/KRISP-0303/2020|EPI ISL 487348|B.1.144|South Africa|2020-06-25	Africa|hCoV-19/South Africa/KRISP-0555/2020|EPI ISL 498094|B.1.140|South Africa|2020-07-15	0.0004442963	Africa
Africa|hCoV-19/South Africa/KRISP-0305/2020|EPI ISL 487291|B.1.1.206|South Africa|2020-06-24	Africa|hCoV-19/South Africa/KRISP-0555/2020|EPI ISL 498094|B.1.140|South Africa|2020-07-15	0.0004555249	Africa
Africa|hCoV-19/South Africa/KRISP-0308/2020|EPI ISL 487292|C.1|South Africa|2020-06-24	Africa|hCoV-19/South Africa/KRISP-0555/2020|EPI ISL 498094|B.1.140|South Africa|2020-07-15	0.0005420769	Africa
Africa|hCoV-19/South Africa/KRISP-0309/2020|EPI ISL 487293|C.1|South Africa|2020-06-24	Africa|hCoV-19/South Africa/KRISP-0555/2020|EPI ISL 498094|B.1.140|South Africa|2020-07-15	0.0005894187	Africa
Africa|hCoV-19/South Africa/KRISP-0310/2020|EPI ISL 487294|C.1|South Africa|2020-06-24	Africa|hCoV-19/South Africa/KRISP-0555/2020|EPI ISL 498094|B.1.140|South Africa|2020-07-15	0.0005437018	Africa
Africa|hCoV-19/South Africa/KRISP-0312/2020|EPI ISL 487295|B.1.1.62|South Africa|2020-06-24	Africa|hCoV-19/South Africa/KRISP-0555/2020|EPI ISL 498094|B.1.140|South Africa|2020-07-15	0.0004388493	Africa
Africa|hCoV-19/South Africa/KRISP-0318/2020|EPI ISL 487297|B.1.1.206|South Africa|2020-06-23	Africa|hCoV-19/South Africa/KRISP-0555/2020|EPI ISL 498094|B.1.140|South Africa|2020-07-15	0.0004371820	Africa
Africa|hCoV-19/South Africa/KRISP-0321/2020|EPI ISL 487298|B.1.1.206|South Africa|2020-06-24	Africa|hCoV-19/South Africa/KRISP-0555/2020|EPI ISL 498094|B.1.140|South Africa|2020-07-15	0.0005167687	Africa
Africa|hCoV-19/South Africa/KRISP-0322/2020|EPI ISL 487299|B.1.1.288|South Africa|2020-06-24	Africa|hCoV-19/South Africa/KRISP-0555/2020|EPI ISL 498094|B.1.140|South Africa|2020-07-15	0.0003823616	Africa
Africa|hCoV-19/South Africa/KRISP-0323/2020|EPI ISL 487300|B.1.1.288|South Africa|2020-06-24	Africa|hCoV-19/South Africa/KRISP-0555/2020|EPI ISL 498094|B.1.140|South Africa|2020-07-15	0.0003757666	Africa
Africa|hCoV-19/South Africa/KRISP-0327/2020|EPI ISL 487301|C.1|South Africa|2020-06-24	Africa|hCoV-19/South Africa/KRISP-0555/2020|EPI ISL 498094|B.1.140|South Africa|2020-07-15	0.0005592247	Africa
Africa|hCoV-19/South Africa/KRISP-0331/2020|EPI ISL 487302|B.1.1.206|South Africa|2020-06-24	Africa|hCoV-19/South Africa/KRISP-0555/2020|EPI ISL 498094|B.1.140|South Africa|2020-07-15	0.0004787237	Africa
Africa|hCoV-19/South Africa/KRISP-0332/2020|EPI ISL 487303|C.1|South Africa|2020-06-24	Africa|hCoV-19/South Africa/KRISP-0555/2020|EPI ISL 498094|B.1.140|South Africa|2020-07-15	0.0005825936	Africa
Africa|hCoV-19/South Africa/KRISP-0336/2020|EPI ISL 487304|B.1.1.273|South Africa|2020-06-18	Africa|hCoV-19/South Africa/KRISP-0555/2020|EPI ISL 498094|B.1.140|South Africa|2020-07-15	0.0005715345	Africa
Africa|hCoV-19/South Africa/KRISP-0337/2020|EPI ISL 495517|B.1.1.273|South Africa|2020-06-18	Africa|hCoV-19/South Africa/KRISP-0555/2020|EPI ISL 498094|B.1.140|South Africa|2020-07-15	0.0005876528	Africa
Africa|hCoV-19/South Africa/KRISP-0338/2020|EPI ISL 487305|B.1.1.273|South Africa|2020-06-18	Africa|hCoV-19/South Africa/KRISP-0555/2020|EPI ISL 498094|B.1.140|South Africa|2020-07-15	0.0005420341	Africa
Africa|hCoV-19/South Africa/KRISP-0339/2020|EPI ISL 487306|B.1.1.273|South Africa|2020-06-18	Africa|hCoV-19/South Africa/KRISP-0555/2020|EPI ISL 498094|B.1.140|South Africa|2020-07-15	0.0005523238	Africa
Africa|hCoV-19/South Africa/KRISP-0340/2020|EPI ISL 487307|B.1.1.273|South Africa|2020-06-17	Africa|hCoV-19/South Africa/KRISP-0555/2020|EPI ISL 498094|B.1.140|South Africa|2020-07-15	0.0005478240	Africa
Africa|hCoV-19/South Africa/KRISP-0342/2020|EPI ISL 495518|B.1.1.206|South Africa|2020-06-18	Africa|hCoV-19/South Africa/KRISP-0555/2020|EPI ISL 498094|B.1.140|South Africa|2020-07-15	0.0004893801	Africa
Africa|hCoV-19/South Africa/KRISP-0343/2020|EPI ISL 495519|H.1|South Africa|2020-06-18	Africa|hCoV-19/South Africa/KRISP-0555/2020|EPI ISL 498094|B.1.140|South Africa|2020-07-15	0.0004420481	Africa
Africa|hCoV-19/South Africa/KRISP-0344/2020|EPI ISL 495520|C.1|South Africa|2020-06-20	Africa|hCoV-19/South Africa/KRISP-0555/2020|EPI ISL 498094|B.1.140|South Africa|2020-07-15	0.0007087935	Africa
Africa|hCoV-19/South Africa/KRISP-0346/2020|EPI ISL 495521|B.1.140|South Africa|2020-06-18	Africa|hCoV-19/South Africa/KRISP-0555/2020|EPI ISL 498094|B.1.140|South Africa|2020-07-15	0.0001032675	Africa
Africa|hCoV-19/South Africa/KRISP-0347/2020|EPI ISL 487308|B.1.1.206|South Africa|2020-06-18	Africa|hCoV-19/South Africa/KRISP-0555/2020|EPI ISL 498094|B.1.140|South Africa|2020-07-15	0.0005715455	Africa
Africa|hCoV-19/South Africa/KRISP-0348/2020|EPI ISL 487309|B.1.144|South Africa|2020-06-18	Africa|hCoV-19/South Africa/KRISP-0555/2020|EPI ISL 498094|B.1.140|South Africa|2020-07-15	0.0004128958	Africa
Africa|hCoV-19/South Africa/KRISP-0349/2020|EPI ISL 487310|B.1.1.206|South Africa|2020-06-17	Africa|hCoV-19/South Africa/KRISP-0555/2020|EPI ISL 498094|B.1.140|South Africa|2020-07-15	0.0004064101	Africa
Africa|hCoV-19/South Africa/KRISP-0350/2020|EPI ISL 487311|B.1.1.206|South Africa|2020-06-17	Africa|hCoV-19/South Africa/KRISP-0555/2020|EPI ISL 498094|B.1.140|South Africa|2020-07-15	0.0004037305	Africa
Africa|hCoV-19/South Africa/KRISP-0352/2020|EPI ISL 487312|B.1.1.206|South Africa|2020-06-17	Africa|hCoV-19/South Africa/KRISP-0555/2020|EPI ISL 498094|B.1.140|South Africa|2020-07-15	0.0004036219	Africa
Africa|hCoV-19/South Africa/KRISP-0356/2020|EPI ISL 487313|B.1.5|South Africa|2020-06-25	Africa|hCoV-19/South Africa/KRISP-0555/2020|EPI ISL 498094|B.1.140|South Africa|2020-07-15	0.0004396464	Africa
Africa|hCoV-19/South Africa/KRISP-0360/2020|EPI ISL 487314|C.1|South Africa|2020-06-19	Africa|hCoV-19/South Africa/KRISP-0555/2020|EPI ISL 498094|B.1.140|South Africa|2020-07-15	0.0006387720	Africa
Africa|hCoV-19/South Africa/KRISP-0361/2020|EPI ISL 487315|B.1.1.206|South Africa|2020-06-18	Africa|hCoV-19/South Africa/KRISP-0555/2020|EPI ISL 498094|B.1.140|South Africa|2020-07-15	0.0005529515	Africa
Africa|hCoV-19/South Africa/KRISP-0365/2020|EPI ISL 487316|B.1.1.84|South Africa|2020-06-25	Africa|hCoV-19/South Africa/KRISP-0555/2020|EPI ISL 498094|B.1.140|South Africa|2020-07-15	0.0004369825	Africa
Africa|hCoV-19/South Africa/KRISP-0366/2020|EPI ISL 487317|B.1.1|South Africa|2020-06-18	Africa|hCoV-19/South Africa/KRISP-0555/2020|EPI ISL 498094|B.1.140|South Africa|2020-07-15	0.0003477271	Africa
Africa|hCoV-19/South Africa/KRISP-0367/2020|EPI ISL 487318|B.1.1.273|South Africa|2020-06-25	Africa|hCoV-19/South Africa/KRISP-0555/2020|EPI ISL 498094|B.1.140|South Africa|2020-07-15	0.0005388531	Africa
Africa|hCoV-19/South Africa/KRISP-0368/2020|EPI ISL 487319|B.1.1|South Africa|2020-06-18	Africa|hCoV-19/South Africa/KRISP-0555/2020|EPI ISL 498094|B.1.140|South Africa|2020-07-15	0.0003697394	Africa
Africa|hCoV-19/South Africa/KRISP-0369/2020|EPI ISL 487320|B.1.1.84|South Africa|2020-06-25	Africa|hCoV-19/South Africa/KRISP-0555/2020|EPI ISL 498094|B.1.140|South Africa|2020-07-15	0.0004369721	Africa
Africa|hCoV-19/South Africa/KRISP-0370/2020|EPI ISL 487321|B.1.140|South Africa|2020-06-25	Africa|hCoV-19/South Africa/KRISP-0555/2020|EPI ISL 498094|B.1.140|South Africa|2020-07-15	0.0001008010	Africa
Africa|hCoV-19/South Africa/KRISP-0372/2020|EPI ISL 487323|B.1.106|South Africa|2020-06-19	Africa|hCoV-19/South Africa/KRISP-0555/2020|EPI ISL 498094|B.1.140|South Africa|2020-07-15	0.0003406137	Africa
Africa|hCoV-19/South Africa/KRISP-0373/2020|EPI ISL 487324|B.1.106|South Africa|2020-06-19	Africa|hCoV-19/South Africa/KRISP-0555/2020|EPI ISL 498094|B.1.140|South Africa|2020-07-15	0.0004033490	Africa
Africa|hCoV-19/South Africa/KRISP-0375/2020|EPI ISL 487325|B.1.140|South Africa|2020-06-25	Africa|hCoV-19/South Africa/KRISP-0555/2020|EPI ISL 498094|B.1.140|South Africa|2020-07-15	0.0001015309	Africa
Africa|hCoV-19/South Africa/KRISP-0376/2020|EPI ISL 487326|B.1.5|South Africa|2020-06-22	Africa|hCoV-19/South Africa/KRISP-0555/2020|EPI ISL 498094|B.1.140|South Africa|2020-07-15	0.0002715273	Africa
Africa|hCoV-19/South Africa/KRISP-0377/2020|EPI ISL 495522|B.1.1|South Africa|2020-06-22	Africa|hCoV-19/South Africa/KRISP-0555/2020|EPI ISL 498094|B.1.140|South Africa|2020-07-15	0.0003888484	Africa
Africa|hCoV-19/South Africa/KRISP-0378/2020|EPI ISL 487327|B.1.1.84|South Africa|2020-06-22	Africa|hCoV-19/South Africa/KRISP-0555/2020|EPI ISL 498094|B.1.140|South Africa|2020-07-15	0.0004501645	Africa
Africa|hCoV-19/South Africa/KRISP-0380/2020|EPI ISL 487328|B.1.1.84|South Africa|2020-06-25	Africa|hCoV-19/South Africa/KRISP-0555/2020|EPI ISL 498094|B.1.140|South Africa|2020-07-15	0.0004037443	Africa
Africa|hCoV-19/South Africa/KRISP-0382/2020|EPI ISL 495523|B.1.140|South Africa|2020-06-25	Africa|hCoV-19/South Africa/KRISP-0555/2020|EPI ISL 498094|B.1.140|South Africa|2020-07-15	0.0000699674	Africa
Africa|hCoV-19/South Africa/KRISP-0383/2020|EPI ISL 495524|B.1.140|South Africa|2020-06-25	Africa|hCoV-19/South Africa/KRISP-0555/2020|EPI ISL 498094|B.1.140|South Africa|2020-07-15	0.0002711860	Africa
Africa|hCoV-19/South Africa/KRISP-0384/2020|EPI ISL 495525|B.1.140|South Africa|2020-06-25	Africa|hCoV-19/South Africa/KRISP-0555/2020|EPI ISL 498094|B.1.140|South Africa|2020-07-15	0.0001386876	Africa
Africa|hCoV-19/South Africa/KRISP-0386/2020|EPI ISL 487329|B.1.1.62|South Africa|2020-07-01	Africa|hCoV-19/South Africa/KRISP-0555/2020|EPI ISL 498094|B.1.140|South Africa|2020-07-15	0.0004370095	Africa
Africa|hCoV-19/South Africa/KRISP-0387/2020|EPI ISL 487330|B.1.1.99|South Africa|2020-07-01	Africa|hCoV-19/South Africa/KRISP-0555/2020|EPI ISL 498094|B.1.140|South Africa|2020-07-15	0.0004716363	Africa
Africa|hCoV-19/South Africa/KRISP-0388/2020|EPI ISL 487331|B.1.140|South Africa|2020-07-01	Africa|hCoV-19/South Africa/KRISP-0555/2020|EPI ISL 498094|B.1.140|South Africa|2020-07-15	0.0000677425	Africa
Africa|hCoV-19/South Africa/KRISP-0389/2020|EPI ISL 487332|C.9|South Africa|2020-07-01	Africa|hCoV-19/South Africa/KRISP-0555/2020|EPI ISL 498094|B.1.140|South Africa|2020-07-15	0.0006051663	Africa
Africa|hCoV-19/South Africa/KRISP-0390/2020|EPI ISL 487333|C.2|South Africa|2020-07-01	Africa|hCoV-19/South Africa/KRISP-0555/2020|EPI ISL 498094|B.1.140|South Africa|2020-07-15	0.0006104606	Africa
Africa|hCoV-19/South Africa/KRISP-0391/2020|EPI ISL 487334|B.1.1.206|South Africa|2020-07-01	Africa|hCoV-19/South Africa/KRISP-0555/2020|EPI ISL 498094|B.1.140|South Africa|2020-07-15	0.0004046561	Africa
Africa|hCoV-19/South Africa/KRISP-0392/2020|EPI ISL 487335|B.1.5.19|South Africa|2020-07-01	Africa|hCoV-19/South Africa/KRISP-0555/2020|EPI ISL 498094|B.1.140|South Africa|2020-07-15	0.0004182395	Africa
Africa|hCoV-19/South Africa/KRISP-0393/2020|EPI ISL 487336|C.6|South Africa|2020-07-01	Africa|hCoV-19/South Africa/KRISP-0555/2020|EPI ISL 498094|B.1.140|South Africa|2020-07-15	0.0005406317	Africa
Africa|hCoV-19/South Africa/KRISP-0394/2020|EPI ISL 487337|B.1.5.19|South Africa|2020-07-01	Africa|hCoV-19/South Africa/KRISP-0555/2020|EPI ISL 498094|B.1.140|South Africa|2020-07-15	0.0005059414	Africa
Africa|hCoV-19/South Africa/KRISP-0395/2020|EPI ISL 487338|C.2|South Africa|2020-07-01	Africa|hCoV-19/South Africa/KRISP-0555/2020|EPI ISL 498094|B.1.140|South Africa|2020-07-15	0.0006051401	Africa
Africa|hCoV-19/South Africa/KRISP-0396/2020|EPI ISL 487339|C.1|South Africa|2020-07-01	Africa|hCoV-19/South Africa/KRISP-0555/2020|EPI ISL 498094|B.1.140|South Africa|2020-07-15	0.0006079890	Africa
Africa|hCoV-19/South Africa/KRISP-0397/2020|EPI ISL 487340|B.1.5|South Africa|2020-07-01	Africa|hCoV-19/South Africa/KRISP-0555/2020|EPI ISL 498094|B.1.140|South Africa|2020-07-15	0.0003360894	Africa
Africa|hCoV-19/South Africa/KRISP-0398/2020|EPI ISL 487341|B.1.1.206|South Africa|2020-07-01	Africa|hCoV-19/South Africa/KRISP-0555/2020|EPI ISL 498094|B.1.140|South Africa|2020-07-15	0.0004833726	Africa
Africa|hCoV-19/South Africa/KRISP-04/2020|EPI ISL 436684|B.1.1.273|South Africa|2020-03-31	Africa|hCoV-19/South Africa/KRISP-0555/2020|EPI ISL 498094|B.1.140|South Africa|2020-07-15	0.0004043285	Africa
Africa|hCoV-19/South Africa/KRISP-0402/2020|EPI ISL 495527|B.1.140|South Africa|2020-06-23	Africa|hCoV-19/South Africa/KRISP-0555/2020|EPI ISL 498094|B.1.140|South Africa|2020-07-15	0.0001347150	Africa
Africa|hCoV-19/South Africa/KRISP-0403/2020|EPI ISL 495528|C.1|South Africa|2020-06-23	Africa|hCoV-19/South Africa/KRISP-0555/2020|EPI ISL 498094|B.1.140|South Africa|2020-07-15	0.0005417040	Africa
Africa|hCoV-19/South Africa/KRISP-0404/2020|EPI ISL 495529|B.1.1.206|South Africa|2020-06-24	Africa|hCoV-19/South Africa/KRISP-0555/2020|EPI ISL 498094|B.1.140|South Africa|2020-07-15	0.0004706358	Africa
Africa|hCoV-19/South Africa/KRISP-0405/2020|EPI ISL 495530|B.1.140|South Africa|2020-06-23	Africa|hCoV-19/South Africa/KRISP-0555/2020|EPI ISL 498094|B.1.140|South Africa|2020-07-15	0.0001344073	Africa
Africa|hCoV-19/South Africa/KRISP-0406/2020|EPI ISL 495531|B.1.1.206|South Africa|2020-06-22	Africa|hCoV-19/South Africa/KRISP-0555/2020|EPI ISL 498094|B.1.140|South Africa|2020-07-15	0.0004462552	Africa
Africa|hCoV-19/South Africa/KRISP-0407/2020|EPI ISL 495532|B.1.5|South Africa|2020-06-24	Africa|hCoV-19/South Africa/KRISP-0555/2020|EPI ISL 498094|B.1.140|South Africa|2020-07-15	0.0002389249	Africa
Africa|hCoV-19/South Africa/KRISP-0408/2020|EPI ISL 495533|B.1.140|South Africa|2020-06-23	Africa|hCoV-19/South Africa/KRISP-0555/2020|EPI ISL 498094|B.1.140|South Africa|2020-07-15	0.0001745981	Africa
Africa|hCoV-19/South Africa/KRISP-0409/2020|EPI ISL 495534|C.1|South Africa|2020-06-23	Africa|hCoV-19/South Africa/KRISP-0555/2020|EPI ISL 498094|B.1.140|South Africa|2020-07-15	0.0005378806	Africa
Africa|hCoV-19/South Africa/KRISP-0410/2020|EPI ISL 495535|B.1.140|South Africa|2020-07-02	Africa|hCoV-19/South Africa/KRISP-0555/2020|EPI ISL 498094|B.1.140|South Africa|2020-07-15	0.0001680085	Africa
Africa|hCoV-19/South Africa/KRISP-0411/2020|EPI ISL 495536|B.1.1.206|South Africa|2020-07-02	Africa|hCoV-19/South Africa/KRISP-0555/2020|EPI ISL 498094|B.1.140|South Africa|2020-07-15	0.0005379040	Africa
Africa|hCoV-19/South Africa/KRISP-0412/2020|EPI ISL 495537|B.1.1.206|South Africa|2020-07-02	Africa|hCoV-19/South Africa/KRISP-0555/2020|EPI ISL 498094|B.1.140|South Africa|2020-07-15	0.0005715346	Africa
Africa|hCoV-19/South Africa/KRISP-0413/2020|EPI ISL 495538|B.1.1.40|South Africa|2020-07-02	Africa|hCoV-19/South Africa/KRISP-0555/2020|EPI ISL 498094|B.1.140|South Africa|2020-07-15	0.0005378806	Africa
Africa|hCoV-19/South Africa/KRISP-0414/2020|EPI ISL 495539|B.1.140|South Africa|2020-07-02	Africa|hCoV-19/South Africa/KRISP-0555/2020|EPI ISL 498094|B.1.140|South Africa|2020-07-15	0.0001680012	Africa
Africa|hCoV-19/South Africa/KRISP-0415/2020|EPI ISL 495540|B.1.140|South Africa|2020-07-02	Africa|hCoV-19/South Africa/KRISP-0555/2020|EPI ISL 498094|B.1.140|South Africa|2020-07-15	0.0001343983	Africa
Africa|hCoV-19/South Africa/KRISP-0417/2020|EPI ISL 495541|B.1.1.62|South Africa|2020-07-02	Africa|hCoV-19/South Africa/KRISP-0555/2020|EPI ISL 498094|B.1.140|South Africa|2020-07-15	0.0005042748	Africa
Africa|hCoV-19/South Africa/KRISP-0418/2020|EPI ISL 495542|B.1.1.206|South Africa|2020-07-02	Africa|hCoV-19/South Africa/KRISP-0555/2020|EPI ISL 498094|B.1.140|South Africa|2020-07-15	0.0006051522	Africa
Africa|hCoV-19/South Africa/KRISP-0420/2020|EPI ISL 495543|C.9|South Africa|2020-07-01	Africa|hCoV-19/South Africa/KRISP-0555/2020|EPI ISL 498094|B.1.140|South Africa|2020-07-15	0.0006063690	Africa
Africa|hCoV-19/South Africa/KRISP-0421/2020|EPI ISL 495544|B.1.1|South Africa|2020-07-01	Africa|hCoV-19/South Africa/KRISP-0555/2020|EPI ISL 498094|B.1.140|South Africa|2020-07-15	0.0004718363	Africa
Africa|hCoV-19/South Africa/KRISP-0423/2020|EPI ISL 495545|B.1.140|South Africa|2020-07-01	Africa|hCoV-19/South Africa/KRISP-0555/2020|EPI ISL 498094|B.1.140|South Africa|2020-07-15	0.0000683817	Africa
Africa|hCoV-19/South Africa/KRISP-0426/2020|EPI ISL 495546|B.1.1.206|South Africa|2020-07-01	Africa|hCoV-19/South Africa/KRISP-0555/2020|EPI ISL 498094|B.1.140|South Africa|2020-07-15	0.0005717323	Africa
Africa|hCoV-19/South Africa/KRISP-0436/2020|EPI ISL 498055|B.1.1|South Africa|2020-07-01	Africa|hCoV-19/South Africa/KRISP-0555/2020|EPI ISL 498094|B.1.140|South Africa|2020-07-15	0.0005042529	Africa
Africa|hCoV-19/South Africa/KRISP-0445/2020|EPI ISL 498058|H.1|South Africa|2020-06-30	Africa|hCoV-19/South Africa/KRISP-0555/2020|EPI ISL 498094|B.1.140|South Africa|2020-07-15	0.0004104266	Africa
Africa|hCoV-19/South Africa/KRISP-0446/2020|EPI ISL 498059|B.1.5|South Africa|2020-06-30	Africa|hCoV-19/South Africa/KRISP-0555/2020|EPI ISL 498094|B.1.140|South Africa|2020-07-15	0.0002396146	Africa
Africa|hCoV-19/South Africa/KRISP-045/2020|EPI ISL 436686|B.1.1.1|South Africa|2020-03-27	Africa|hCoV-19/South Africa/KRISP-0555/2020|EPI ISL 498094|B.1.140|South Africa|2020-07-15	0.0005042530	Africa
Africa|hCoV-19/South Africa/KRISP-0458/2020|EPI ISL 495549|B.1.1|South Africa|2020-07-02	Africa|hCoV-19/South Africa/KRISP-0555/2020|EPI ISL 498094|B.1.140|South Africa|2020-07-15	0.0005399473	Africa
Africa|hCoV-19/South Africa/KRISP-0460/2020|EPI ISL 495550|B.1.106|South Africa|2020-07-02	Africa|hCoV-19/South Africa/KRISP-0555/2020|EPI ISL 498094|B.1.140|South Africa|2020-07-15	0.0003362589	Africa
Africa|hCoV-19/South Africa/KRISP-0462/2020|EPI ISL 495552|B.1.106|South Africa|2020-07-02	Africa|hCoV-19/South Africa/KRISP-0555/2020|EPI ISL 498094|B.1.140|South Africa|2020-07-15	0.0003396734	Africa
Africa|hCoV-19/South Africa/KRISP-0464/2020|EPI ISL 495553|B.1.5|South Africa|2020-06-30	Africa|hCoV-19/South Africa/KRISP-0555/2020|EPI ISL 498094|B.1.140|South Africa|2020-07-15	0.0003179768	Africa
Africa|hCoV-19/South Africa/KRISP-0469/2020|EPI ISL 495555|H.1|South Africa|2020-07-06	Africa|hCoV-19/South Africa/KRISP-0555/2020|EPI ISL 498094|B.1.140|South Africa|2020-07-15	0.0004422470	Africa
Africa|hCoV-19/South Africa/KRISP-0474/2020|EPI ISL 495557|H.1|South Africa|2020-07-06	Africa|hCoV-19/South Africa/KRISP-0555/2020|EPI ISL 498094|B.1.140|South Africa|2020-07-15	0.0004370015	Africa
Africa|hCoV-19/South Africa/KRISP-0475/2020|EPI ISL 495558|H.1|South Africa|2020-07-06	Africa|hCoV-19/South Africa/KRISP-0555/2020|EPI ISL 498094|B.1.140|South Africa|2020-07-15	0.0004401071	Africa
Africa|hCoV-19/South Africa/KRISP-0478/2020|EPI ISL 495559|B.1.1|South Africa|2020-07-05	Africa|hCoV-19/South Africa/KRISP-0555/2020|EPI ISL 498094|B.1.140|South Africa|2020-07-15	0.0003366206	Africa
Africa|hCoV-19/South Africa/KRISP-0485/2020|EPI ISL 495561|B.1.1.206|South Africa|2020-07-03	Africa|hCoV-19/South Africa/KRISP-0555/2020|EPI ISL 498094|B.1.140|South Africa|2020-07-15	0.0003719556	Africa
Africa|hCoV-19/South Africa/KRISP-0487/2020|EPI ISL 495562|B.1.106|South Africa|2020-07-03	Africa|hCoV-19/South Africa/KRISP-0555/2020|EPI ISL 498094|B.1.140|South Africa|2020-07-15	0.0004706041	Africa
Africa|hCoV-19/South Africa/KRISP-0489/2020|EPI ISL 498060|B.1.1.206|South Africa|2020-07-09	Africa|hCoV-19/South Africa/KRISP-0555/2020|EPI ISL 498094|B.1.140|South Africa|2020-07-15	0.0004719477	Africa
Africa|hCoV-19/South Africa/KRISP-0490/2020|EPI ISL 498061|B.1.1.206|South Africa|2020-07-09	Africa|hCoV-19/South Africa/KRISP-0555/2020|EPI ISL 498094|B.1.140|South Africa|2020-07-15	0.0004706153	Africa
Africa|hCoV-19/South Africa/KRISP-0491/2020|EPI ISL 498062|B.1.1.273|South Africa|2020-07-07	Africa|hCoV-19/South Africa/KRISP-0555/2020|EPI ISL 498094|B.1.140|South Africa|2020-07-15	0.0005714982	Africa
Africa|hCoV-19/South Africa/KRISP-0492/2020|EPI ISL 498063|B.1.1.273|South Africa|2020-07-07	Africa|hCoV-19/South Africa/KRISP-0555/2020|EPI ISL 498094|B.1.140|South Africa|2020-07-15	0.0005761205	Africa
Africa|hCoV-19/South Africa/KRISP-0493/2020|EPI ISL 498064|B.1.1.67|South Africa|2020-07-07	Africa|hCoV-19/South Africa/KRISP-0555/2020|EPI ISL 498094|B.1.140|South Africa|2020-07-15	0.0004733102	Africa
Africa|hCoV-19/South Africa/KRISP-0494/2020|EPI ISL 498065|B.1.1.206|South Africa|2020-07-09	Africa|hCoV-19/South Africa/KRISP-0555/2020|EPI ISL 498094|B.1.140|South Africa|2020-07-15	0.0005042409	Africa
Africa|hCoV-19/South Africa/KRISP-0497/2020|EPI ISL 498066|B.1.1.206|South Africa|2020-07-09	Africa|hCoV-19/South Africa/KRISP-0555/2020|EPI ISL 498094|B.1.140|South Africa|2020-07-15	0.0005042409	Africa
Africa|hCoV-19/South Africa/KRISP-0498/2020|EPI ISL 498067|B.1|South Africa|2020-07-10	Africa|hCoV-19/South Africa/KRISP-0555/2020|EPI ISL 498094|B.1.140|South Africa|2020-07-15	0.0003697146	Africa
Africa|hCoV-19/South Africa/KRISP-0500/2020|EPI ISL 498068|B.1.1|South Africa|2020-07-07	Africa|hCoV-19/South Africa/KRISP-0555/2020|EPI ISL 498094|B.1.140|South Africa|2020-07-15	0.0004567635	Africa
Africa|hCoV-19/South Africa/KRISP-0501/2020|EPI ISL 498069|B.1.5|South Africa|2020-07-11	Africa|hCoV-19/South Africa/KRISP-0555/2020|EPI ISL 498094|B.1.140|South Africa|2020-07-15	0.0003697307	Africa
Africa|hCoV-19/South Africa/KRISP-0502/2020|EPI ISL 498070|B.1.1.273|South Africa|2020-07-11	Africa|hCoV-19/South Africa/KRISP-0555/2020|EPI ISL 498094|B.1.140|South Africa|2020-07-15	0.0006057999	Africa
Africa|hCoV-19/South Africa/KRISP-0503/2020|EPI ISL 498071|B.1.1.273|South Africa|2020-07-11	Africa|hCoV-19/South Africa/KRISP-0555/2020|EPI ISL 498094|B.1.140|South Africa|2020-07-15	0.0007061345	Africa
Africa|hCoV-19/South Africa/KRISP-0526/2020|EPI ISL 498072|B.1.5.19|South Africa|2020-07-13	Africa|hCoV-19/South Africa/KRISP-0555/2020|EPI ISL 498094|B.1.140|South Africa|2020-07-15	0.0006051929	Africa
Africa|hCoV-19/South Africa/KRISP-0527/2020|EPI ISL 498073|B.1.140|South Africa|2020-07-14	Africa|hCoV-19/South Africa/KRISP-0555/2020|EPI ISL 498094|B.1.140|South Africa|2020-07-15	0.0002352215	Africa
Africa|hCoV-19/South Africa/KRISP-0529/2020|EPI ISL 498074|C.1|South Africa|2020-07-13	Africa|hCoV-19/South Africa/KRISP-0555/2020|EPI ISL 498094|B.1.140|South Africa|2020-07-15	0.0006051929	Africa
Africa|hCoV-19/South Africa/KRISP-0531/2020|EPI ISL 498075|B.1.5|South Africa|2020-07-14	Africa|hCoV-19/South Africa/KRISP-0555/2020|EPI ISL 498094|B.1.140|South Africa|2020-07-15	0.0004706154	Africa
Africa|hCoV-19/South Africa/KRISP-0534/2020|EPI ISL 498077|B.1.5|South Africa|2020-07-14	Africa|hCoV-19/South Africa/KRISP-0555/2020|EPI ISL 498094|B.1.140|South Africa|2020-07-15	0.0004706470	Africa
Africa|hCoV-19/South Africa/KRISP-0535/2020|EPI ISL 498078|B.1.1.206|South Africa|2020-07-08	Africa|hCoV-19/South Africa/KRISP-0555/2020|EPI ISL 498094|B.1.140|South Africa|2020-07-15	0.0006388149	Africa
Africa|hCoV-19/South Africa/KRISP-0536/2020|EPI ISL 498079|B.1.1|South Africa|2020-07-14	Africa|hCoV-19/South Africa/KRISP-0555/2020|EPI ISL 498094|B.1.140|South Africa|2020-07-15	0.0005042629	Africa
Africa|hCoV-19/South Africa/KRISP-0538/2020|EPI ISL 498080|B.1.1.254|South Africa|2020-07-14	Africa|hCoV-19/South Africa/KRISP-0555/2020|EPI ISL 498094|B.1.140|South Africa|2020-07-15	0.0004405849	Africa
Africa|hCoV-19/South Africa/KRISP-0539/2020|EPI ISL 498081|B.1.1.206|South Africa|2020-07-07	Africa|hCoV-19/South Africa/KRISP-0555/2020|EPI ISL 498094|B.1.140|South Africa|2020-07-15	0.0005378913	Africa
Africa|hCoV-19/South Africa/KRISP-0540/2020|EPI ISL 498082|B.1.1|South Africa|2020-07-14	Africa|hCoV-19/South Africa/KRISP-0555/2020|EPI ISL 498094|B.1.140|South Africa|2020-07-15	0.0004369911	Africa
Africa|hCoV-19/South Africa/KRISP-0541/2020|EPI ISL 498083|B.1.1.206|South Africa|2020-07-14	Africa|hCoV-19/South Africa/KRISP-0555/2020|EPI ISL 498094|B.1.140|South Africa|2020-07-15	0.0005123865	Africa
Africa|hCoV-19/South Africa/KRISP-0543/2020|EPI ISL 498084|C.2|South Africa|2020-07-12	Africa|hCoV-19/South Africa/KRISP-0555/2020|EPI ISL 498094|B.1.140|South Africa|2020-07-15	0.0007396756	Africa
Africa|hCoV-19/South Africa/KRISP-0544/2020|EPI ISL 498085|B.1.1.206|South Africa|2020-07-13	Africa|hCoV-19/South Africa/KRISP-0555/2020|EPI ISL 498094|B.1.140|South Africa|2020-07-15	0.0005065803	Africa
Africa|hCoV-19/South Africa/KRISP-0545/2020|EPI ISL 498086|B.1.1.273|South Africa|2020-07-14	Africa|hCoV-19/South Africa/KRISP-0555/2020|EPI ISL 498094|B.1.140|South Africa|2020-07-15	0.0006387870	Africa
Africa|hCoV-19/South Africa/KRISP-0548/2020|EPI ISL 498087|B.1.1.273|South Africa|2020-07-15	Africa|hCoV-19/South Africa/KRISP-0555/2020|EPI ISL 498094|B.1.140|South Africa|2020-07-15	0.0005378571	Africa
Africa|hCoV-19/South Africa/KRISP-0549/2020|EPI ISL 498088|B.1.140|South Africa|2020-07-15	Africa|hCoV-19/South Africa/KRISP-0555/2020|EPI ISL 498094|B.1.140|South Africa|2020-07-15	0.0001008010	Africa
Africa|hCoV-19/South Africa/KRISP-0550/2020|EPI ISL 498089|B.1.1.34|South Africa|2020-07-15	Africa|hCoV-19/South Africa/KRISP-0555/2020|EPI ISL 498094|B.1.140|South Africa|2020-07-15	0.0005715730	Africa
Africa|hCoV-19/South Africa/KRISP-0551/2020|EPI ISL 498090|H.1|South Africa|2020-07-14	Africa|hCoV-19/South Africa/KRISP-0555/2020|EPI ISL 498094|B.1.140|South Africa|2020-07-15	0.0004370014	Africa
Africa|hCoV-19/South Africa/KRISP-0552/2020|EPI ISL 498091|H.1|South Africa|2020-07-14	Africa|hCoV-19/South Africa/KRISP-0555/2020|EPI ISL 498094|B.1.140|South Africa|2020-07-15	0.0004370014	Africa
Africa|hCoV-19/South Africa/KRISP-0553/2020|EPI ISL 498092|H.1|South Africa|2020-07-14	Africa|hCoV-19/South Africa/KRISP-0555/2020|EPI ISL 498094|B.1.140|South Africa|2020-07-15	0.0004391120	Africa
Africa|hCoV-19/South Africa/KRISP-0554/2020|EPI ISL 498093|B.1.1|South Africa|2020-07-14	Africa|hCoV-19/South Africa/KRISP-0555/2020|EPI ISL 498094|B.1.140|South Africa|2020-07-15	0.0004396465	Africa
Africa|hCoV-19/Algeria/G0638 2264/2020|EPI ISL 418241|B.1|Algeria|2020-03-02	Africa|hCoV-19/South Africa/KRISP-0556/2020|EPI ISL 498095|B.1.1.273|South Africa|2020-07-15	0.0005388404	Africa
Africa|hCoV-19/Algeria/G0640 2265/2020|EPI ISL 418242|B.1|Algeria|2020-03-08	Africa|hCoV-19/South Africa/KRISP-0556/2020|EPI ISL 498095|B.1.1.273|South Africa|2020-07-15	0.0004369427	Africa
Africa|hCoV-19/Algeria/G0860 2262/2020|EPI ISL 420037|B.1|Algeria|2020-03-02	Africa|hCoV-19/South Africa/KRISP-0556/2020|EPI ISL 498095|B.1.1.273|South Africa|2020-07-15	0.0004369427	Africa
Africa|hCoV-19/Benin/1022/2020|EPI ISL 476826|B.1|Benin|2020-03-25	Africa|hCoV-19/South Africa/KRISP-0556/2020|EPI ISL 498095|B.1.1.273|South Africa|2020-07-15	0.0004033602	Africa
Africa|hCoV-19/Benin/1092/2020|EPI ISL 476827|B.1|Benin|2020-03-27	Africa|hCoV-19/South Africa/KRISP-0556/2020|EPI ISL 498095|B.1.1.273|South Africa|2020-07-15	0.0004707624	Africa
Africa|hCoV-19/Benin/1408/2020|EPI ISL 476825|B.1.356|Benin|2020-04-04	Africa|hCoV-19/South Africa/KRISP-0556/2020|EPI ISL 498095|B.1.1.273|South Africa|2020-07-15	0.0004369721	Africa
Africa|hCoV-19/Benin/1409/2020|EPI ISL 476828|B.1|Benin|2020-04-06	Africa|hCoV-19/South Africa/KRISP-0556/2020|EPI ISL 498095|B.1.1.273|South Africa|2020-07-15	0.0004739605	Africa
Africa|hCoV-19/Benin/1950/2020|EPI ISL 476830|A|Benin|2020-04-15	Africa|hCoV-19/South Africa/KRISP-0556/2020|EPI ISL 498095|B.1.1.273|South Africa|2020-07-15	0.0006388664	Africa
Africa|hCoV-19/Benin/197/2020|EPI ISL 476822|B.1.178|Benin|2020-03-15	Africa|hCoV-19/South Africa/KRISP-0556/2020|EPI ISL 498095|B.1.1.273|South Africa|2020-07-15	0.0004034049	Africa
Africa|hCoV-19/Benin/2012/2020|EPI ISL 476831|A|Benin|2020-04-15	Africa|hCoV-19/South Africa/KRISP-0556/2020|EPI ISL 498095|B.1.1.273|South Africa|2020-07-15	0.0006724074	Africa
Africa|hCoV-19/Benin/260/2020|EPI ISL 476823|B.1.292|Benin|2020-03-17	Africa|hCoV-19/South Africa/KRISP-0556/2020|EPI ISL 498095|B.1.1.273|South Africa|2020-07-15	0.0005042290	Africa
Africa|hCoV-19/Benin/314/2020|EPI ISL 476834|B.1.5|Benin|2020-03-17	Africa|hCoV-19/South Africa/KRISP-0556/2020|EPI ISL 498095|B.1.1.273|South Africa|2020-07-15	0.0005070598	Africa
Africa|hCoV-19/Benin/461/2020|EPI ISL 476833|A|Benin|2020-03-17	Africa|hCoV-19/South Africa/KRISP-0556/2020|EPI ISL 498095|B.1.1.273|South Africa|2020-07-15	0.0006387464	Africa
Africa|hCoV-19/Benin/501/2020|EPI ISL 476824|B.1.356|Benin|2020-03-17	Africa|hCoV-19/South Africa/KRISP-0556/2020|EPI ISL 498095|B.1.1.273|South Africa|2020-07-15	0.0004369427	Africa
Africa|hCoV-19/Benin/843/2020|EPI ISL 476829|A|Benin|2020-03-19	Africa|hCoV-19/South Africa/KRISP-0556/2020|EPI ISL 498095|B.1.1.273|South Africa|2020-07-15	0.0005715635	Africa
Africa|hCoV-19/Botswana/BOT0455/2020|EPI ISL 560386|B.1|Botswana|2020-03-28	Africa|hCoV-19/South Africa/KRISP-0556/2020|EPI ISL 498095|B.1.1.273|South Africa|2020-07-15	0.0003697058	Africa
Africa|hCoV-19/Botswana/BOT2254/2020|EPI ISL 560390|B.1.1|Botswana|2020-04-08	Africa|hCoV-19/South Africa/KRISP-0556/2020|EPI ISL 498095|B.1.1.273|South Africa|2020-07-15	0.0002394399	Africa
Africa|hCoV-19/Botswana/BOT2283/2020|EPI ISL 560385|B.1|Botswana|2020-04-07	Africa|hCoV-19/South Africa/KRISP-0556/2020|EPI ISL 498095|B.1.1.273|South Africa|2020-07-15	0.0004883988	Africa
Africa|hCoV-19/Botswana/BOT2624/2020|EPI ISL 560387|B.1.1|Botswana|2020-04-05	Africa|hCoV-19/South Africa/KRISP-0556/2020|EPI ISL 498095|B.1.1.273|South Africa|2020-07-15	0.0002441406	Africa
Africa|hCoV-19/Botswana/BOT4161/2020|EPI ISL 560388|B.1.1.220|Botswana|2020-04-16	Africa|hCoV-19/South Africa/KRISP-0556/2020|EPI ISL 498095|B.1.1.273|South Africa|2020-07-15	0.0003110339	Africa
Africa|hCoV-19/DRC/04186/2020|EPI ISL 471411|A|Democratic Republic of the Congo|2020-04-25	Africa|hCoV-19/South Africa/KRISP-0556/2020|EPI ISL 498095|B.1.1.273|South Africa|2020-07-15	0.0006387458	Africa
Africa|hCoV-19/DRC/04188/2020|EPI ISL 471413|A|Democratic Republic of the Congo|2020-04-25	Africa|hCoV-19/South Africa/KRISP-0556/2020|EPI ISL 498095|B.1.1.273|South Africa|2020-07-15	0.0007280932	Africa
Africa|hCoV-19/DRC/10041/2020|EPI ISL 527543|B.1.1.275|Democratic Republic of the Congo|2020-05-22	Africa|hCoV-19/South Africa/KRISP-0556/2020|EPI ISL 498095|B.1.1.273|South Africa|2020-07-15	0.0003069224	Africa
Africa|hCoV-19/DRC/10057/2020|EPI ISL 527538|B.1.1.275|Democratic Republic of the Congo|2020-05-22	Africa|hCoV-19/South Africa/KRISP-0556/2020|EPI ISL 498095|B.1.1.273|South Africa|2020-07-15	0.0003874229	Africa
Africa|hCoV-19/DRC/10061/2020|EPI ISL 527521|B.1.1.275|Democratic Republic of the Congo|2020-05-22	Africa|hCoV-19/South Africa/KRISP-0556/2020|EPI ISL 498095|B.1.1.273|South Africa|2020-07-15	0.0002779093	Africa
Africa|hCoV-19/DRC/10070/2020|EPI ISL 527544|B.1.178|Democratic Republic of the Congo|2020-05-22	Africa|hCoV-19/South Africa/KRISP-0556/2020|EPI ISL 498095|B.1.1.273|South Africa|2020-07-15	0.0005449690	Africa
Africa|hCoV-19/DRC/10120/2020|EPI ISL 513624|B.1.1.275|Democratic Republic of the Congo|2020-05-22	Africa|hCoV-19/South Africa/KRISP-0556/2020|EPI ISL 498095|B.1.1.273|South Africa|2020-07-15	0.0003493706	Africa
Africa|hCoV-19/DRC/10127/2020|EPI ISL 513625|B.1.1.275|Democratic Republic of the Congo|2020-05-22	Africa|hCoV-19/South Africa/KRISP-0556/2020|EPI ISL 498095|B.1.1.273|South Africa|2020-07-15	0.0003448415	Africa
Africa|hCoV-19/DRC/10242/2020|EPI ISL 513626|B.1.84|Democratic Republic of the Congo|2020-05-22	Africa|hCoV-19/South Africa/KRISP-0556/2020|EPI ISL 498095|B.1.1.273|South Africa|2020-07-15	0.0004404016	Africa
Africa|hCoV-19/DRC/10251/2020|EPI ISL 513627|B.1.128|Democratic Republic of the Congo|2020-05-22	Africa|hCoV-19/South Africa/KRISP-0556/2020|EPI ISL 498095|B.1.1.273|South Africa|2020-07-15	0.0005765620	Africa
Africa|hCoV-19/DRC/10324/2020|EPI ISL 527545|B.1.214|Democratic Republic of the Congo|2020-05-22	Africa|hCoV-19/South Africa/KRISP-0556/2020|EPI ISL 498095|B.1.1.273|South Africa|2020-07-15	0.0005115253	Africa
Africa|hCoV-19/DRC/10346/2020|EPI ISL 527546|B.1.214|Democratic Republic of the Congo|2020-05-22	Africa|hCoV-19/South Africa/KRISP-0556/2020|EPI ISL 498095|B.1.1.273|South Africa|2020-07-15	0.0005168469	Africa
Africa|hCoV-19/DRC/10364/2020|EPI ISL 527498|B.1|Democratic Republic of the Congo|2020-05-22	Africa|hCoV-19/South Africa/KRISP-0556/2020|EPI ISL 498095|B.1.1.273|South Africa|2020-07-15	0.0004116748	Africa
Africa|hCoV-19/DRC/10371/2020|EPI ISL 527489|B.1.178|Democratic Republic of the Congo|2020-05-22	Africa|hCoV-19/South Africa/KRISP-0556/2020|EPI ISL 498095|B.1.1.273|South Africa|2020-07-15	0.0005459041	Africa
Africa|hCoV-19/DRC/10373/2020|EPI ISL 527495|B.1.159|Democratic Republic of the Congo|2020-05-22	Africa|hCoV-19/South Africa/KRISP-0556/2020|EPI ISL 498095|B.1.1.273|South Africa|2020-07-15	0.0005124618	Africa
Africa|hCoV-19/DRC/10374/2020|EPI ISL 527539|B.1.84|Democratic Republic of the Congo|2020-05-22	Africa|hCoV-19/South Africa/KRISP-0556/2020|EPI ISL 498095|B.1.1.273|South Africa|2020-07-15	0.0006657760	Africa
Africa|hCoV-19/DRC/10375/2020|EPI ISL 527499|B.1.84|Democratic Republic of the Congo|2020-05-22	Africa|hCoV-19/South Africa/KRISP-0556/2020|EPI ISL 498095|B.1.1.273|South Africa|2020-07-15	0.0005817834	Africa
Africa|hCoV-19/DRC/10399/2020|EPI ISL 527491|B.1.214|Democratic Republic of the Congo|2020-05-22	Africa|hCoV-19/South Africa/KRISP-0556/2020|EPI ISL 498095|B.1.1.273|South Africa|2020-07-15	0.0004094519	Africa
Africa|hCoV-19/DRC/10502/2020|EPI ISL 527547|B.1.5|Democratic Republic of the Congo|2020-05-20	Africa|hCoV-19/South Africa/KRISP-0556/2020|EPI ISL 498095|B.1.1.273|South Africa|2020-07-15	0.0003407230	Africa
Africa|hCoV-19/DRC/10506/2020|EPI ISL 527524|B.1.5|Democratic Republic of the Congo|2020-05-18	Africa|hCoV-19/South Africa/KRISP-0556/2020|EPI ISL 498095|B.1.1.273|South Africa|2020-07-15	0.0003489851	Africa
Africa|hCoV-19/DRC/10507/2020|EPI ISL 527492|B.1.5|Democratic Republic of the Congo|2020-05-18	Africa|hCoV-19/South Africa/KRISP-0556/2020|EPI ISL 498095|B.1.1.273|South Africa|2020-07-15	0.0003755228	Africa
Africa|hCoV-19/DRC/10508/2020|EPI ISL 527494|B.1.5|Democratic Republic of the Congo|2020-05-20	Africa|hCoV-19/South Africa/KRISP-0556/2020|EPI ISL 498095|B.1.1.273|South Africa|2020-07-15	0.0003735088	Africa
Africa|hCoV-19/DRC/10532/2020|EPI ISL 527532|B.1.5|Democratic Republic of the Congo|2020-05-20	Africa|hCoV-19/South Africa/KRISP-0556/2020|EPI ISL 498095|B.1.1.273|South Africa|2020-07-15	0.0003143574	Africa
Africa|hCoV-19/DRC/10533/2020|EPI ISL 527548|B.1.5|Democratic Republic of the Congo|2020-05-20	Africa|hCoV-19/South Africa/KRISP-0556/2020|EPI ISL 498095|B.1.1.273|South Africa|2020-07-15	0.0003749175	Africa
Africa|hCoV-19/DRC/10621/2020|EPI ISL 527526|B.1.214|Democratic Republic of the Congo|2020-05-23	Africa|hCoV-19/South Africa/KRISP-0556/2020|EPI ISL 498095|B.1.1.273|South Africa|2020-07-15	0.0004880192	Africa
Africa|hCoV-19/DRC/10640/2020|EPI ISL 527541|B.1|Democratic Republic of the Congo|2020-05-22	Africa|hCoV-19/South Africa/KRISP-0556/2020|EPI ISL 498095|B.1.1.273|South Africa|2020-07-15	0.0006349301	Africa
Africa|hCoV-19/DRC/10644/2020|EPI ISL 527549|B.1|Democratic Republic of the Congo|2020-05-22	Africa|hCoV-19/South Africa/KRISP-0556/2020|EPI ISL 498095|B.1.1.273|South Africa|2020-07-15	0.0006476443	Africa
Africa|hCoV-19/DRC/10728/2020|EPI ISL 513628|B.1.5|Democratic Republic of the Congo|2020-05-23	Africa|hCoV-19/South Africa/KRISP-0556/2020|EPI ISL 498095|B.1.1.273|South Africa|2020-07-15	0.0003501497	Africa
Africa|hCoV-19/DRC/10731/2020|EPI ISL 513629|B.1.1.1|Democratic Republic of the Congo|2020-05-23	Africa|hCoV-19/South Africa/KRISP-0556/2020|EPI ISL 498095|B.1.1.273|South Africa|2020-07-15	0.0003879571	Africa
Africa|hCoV-19/DRC/10733/2020|EPI ISL 513630|B.1|Democratic Republic of the Congo|2020-05-23	Africa|hCoV-19/South Africa/KRISP-0556/2020|EPI ISL 498095|B.1.1.273|South Africa|2020-07-15	0.0005067734	Africa
Africa|hCoV-19/DRC/108/2020|EPI ISL 417948|B.1.128|Democratic Republic of the Congo|2020-03-19	Africa|hCoV-19/South Africa/KRISP-0556/2020|EPI ISL 498095|B.1.1.273|South Africa|2020-07-15	0.0004711667	Africa
Africa|hCoV-19/DRC/10885/2020|EPI ISL 513631|B.1.84|Democratic Republic of the Congo|2020-05-23	Africa|hCoV-19/South Africa/KRISP-0556/2020|EPI ISL 498095|B.1.1.273|South Africa|2020-07-15	0.0005104236	Africa
Africa|hCoV-19/DRC/10902/2020|EPI ISL 527490|B.1.178|Democratic Republic of the Congo|2020-05-23	Africa|hCoV-19/South Africa/KRISP-0556/2020|EPI ISL 498095|B.1.1.273|South Africa|2020-07-15	0.0004772999	Africa
Africa|hCoV-19/DRC/10913/2020|EPI ISL 527507|B.1.84|Democratic Republic of the Congo|2020-05-24	Africa|hCoV-19/South Africa/KRISP-0556/2020|EPI ISL 498095|B.1.1.273|South Africa|2020-07-15	0.0005853667	Africa
Africa|hCoV-19/DRC/11005/2020|EPI ISL 527550|B.1.159|Democratic Republic of the Congo|2020-05-24	Africa|hCoV-19/South Africa/KRISP-0556/2020|EPI ISL 498095|B.1.1.273|South Africa|2020-07-15	0.0006137067	Africa
Africa|hCoV-19/DRC/11008/2020|EPI ISL 527503|B.1.159|Democratic Republic of the Congo|2020-05-24	Africa|hCoV-19/South Africa/KRISP-0556/2020|EPI ISL 498095|B.1.1.273|South Africa|2020-07-15	0.0005503723	Africa
Africa|hCoV-19/DRC/11022/2020|EPI ISL 527551|B.1.214|Democratic Republic of the Congo|2020-05-24	Africa|hCoV-19/South Africa/KRISP-0556/2020|EPI ISL 498095|B.1.1.273|South Africa|2020-07-15	0.0005798114	Africa
Africa|hCoV-19/DRC/11024/2020|EPI ISL 527552|B.1.149|Democratic Republic of the Congo|2020-05-24	Africa|hCoV-19/South Africa/KRISP-0556/2020|EPI ISL 498095|B.1.1.273|South Africa|2020-07-15	0.0006195165	Africa
Africa|hCoV-19/DRC/11026/2020|EPI ISL 527553|B.1.149|Democratic Republic of the Congo|2020-05-24	Africa|hCoV-19/South Africa/KRISP-0556/2020|EPI ISL 498095|B.1.1.273|South Africa|2020-07-15	0.0004772672	Africa
Africa|hCoV-19/DRC/11031/2020|EPI ISL 527554|B.1.214|Democratic Republic of the Congo|2020-05-24	Africa|hCoV-19/South Africa/KRISP-0556/2020|EPI ISL 498095|B.1.1.273|South Africa|2020-07-15	0.0005117470	Africa
Africa|hCoV-19/DRC/11041/2020|EPI ISL 527555|B.1|Democratic Republic of the Congo|2020-05-24	Africa|hCoV-19/South Africa/KRISP-0556/2020|EPI ISL 498095|B.1.1.273|South Africa|2020-07-15	0.0004774742	Africa
Africa|hCoV-19/DRC/11057/2020|EPI ISL 527528|B.1.5|Democratic Republic of the Congo|2020-05-24	Africa|hCoV-19/South Africa/KRISP-0556/2020|EPI ISL 498095|B.1.1.273|South Africa|2020-07-15	0.0004186540	Africa
Africa|hCoV-19/DRC/11078/2020|EPI ISL 527514|B.1|Democratic Republic of the Congo|2020-05-24	Africa|hCoV-19/South Africa/KRISP-0556/2020|EPI ISL 498095|B.1.1.273|South Africa|2020-07-15	0.0005180248	Africa
Africa|hCoV-19/DRC/11079/2020|EPI ISL 527500|B.1.214|Democratic Republic of the Congo|2020-05-24	Africa|hCoV-19/South Africa/KRISP-0556/2020|EPI ISL 498095|B.1.1.273|South Africa|2020-07-15	0.0004457413	Africa
Africa|hCoV-19/DRC/11093/2020|EPI ISL 527527|B.1.5|Democratic Republic of the Congo|2020-05-24	Africa|hCoV-19/South Africa/KRISP-0556/2020|EPI ISL 498095|B.1.1.273|South Africa|2020-07-15	0.0004898321	Africa
Africa|hCoV-19/DRC/11096/2020|EPI ISL 527522|B.1|Democratic Republic of the Congo|2020-05-24	Africa|hCoV-19/South Africa/KRISP-0556/2020|EPI ISL 498095|B.1.1.273|South Africa|2020-07-15	0.0004518897	Africa
Africa|hCoV-19/DRC/11114/2020|EPI ISL 527534|B.1.214|Democratic Republic of the Congo|2020-05-25	Africa|hCoV-19/South Africa/KRISP-0556/2020|EPI ISL 498095|B.1.1.273|South Africa|2020-07-15	0.0005593836	Africa
Africa|hCoV-19/DRC/11123/2020|EPI ISL 527496|B.1.84|Democratic Republic of the Congo|2020-05-24	Africa|hCoV-19/South Africa/KRISP-0556/2020|EPI ISL 498095|B.1.1.273|South Africa|2020-07-15	0.0004783167	Africa
Africa|hCoV-19/DRC/11134/2020|EPI ISL 527518|B.1.5|Democratic Republic of the Congo|2020-05-24	Africa|hCoV-19/South Africa/KRISP-0556/2020|EPI ISL 498095|B.1.1.273|South Africa|2020-07-15	0.0003812354	Africa
Africa|hCoV-19/DRC/11143/2020|EPI ISL 527556|B.1|Democratic Republic of the Congo|2020-05-24	Africa|hCoV-19/South Africa/KRISP-0556/2020|EPI ISL 498095|B.1.1.273|South Africa|2020-07-15	0.0006137817	Africa
Africa|hCoV-19/DRC/11145/2020|EPI ISL 527501|B.1.214|Democratic Republic of the Congo|2020-05-24	Africa|hCoV-19/South Africa/KRISP-0556/2020|EPI ISL 498095|B.1.1.273|South Africa|2020-07-15	0.0005833524	Africa
Africa|hCoV-19/DRC/11148/2020|EPI ISL 527525|B.1.178|Democratic Republic of the Congo|2020-05-24	Africa|hCoV-19/South Africa/KRISP-0556/2020|EPI ISL 498095|B.1.1.273|South Africa|2020-07-15	0.0005949192	Africa
Africa|hCoV-19/DRC/11157/2020|EPI ISL 527530|B.1|Democratic Republic of the Congo|2020-05-25	Africa|hCoV-19/South Africa/KRISP-0556/2020|EPI ISL 498095|B.1.1.273|South Africa|2020-07-15	0.0005565608	Africa
Africa|hCoV-19/DRC/11187/2020|EPI ISL 527523|B.1.1.275|Democratic Republic of the Congo|2020-05-23	Africa|hCoV-19/South Africa/KRISP-0556/2020|EPI ISL 498095|B.1.1.273|South Africa|2020-07-15	0.0003828673	Africa
Africa|hCoV-19/DRC/11191/2020|EPI ISL 527506|B.1.1.275|Democratic Republic of the Congo|2020-05-23	Africa|hCoV-19/South Africa/KRISP-0556/2020|EPI ISL 498095|B.1.1.273|South Africa|2020-07-15	0.0002747507	Africa
Africa|hCoV-19/DRC/11252/2020|EPI ISL 527557|B.1.1.275|Democratic Republic of the Congo|2020-05-21	Africa|hCoV-19/South Africa/KRISP-0556/2020|EPI ISL 498095|B.1.1.273|South Africa|2020-07-15	0.0004429865	Africa
Africa|hCoV-19/DRC/11260/2020|EPI ISL 527558|B.1.1.275|Democratic Republic of the Congo|2020-05-23	Africa|hCoV-19/South Africa/KRISP-0556/2020|EPI ISL 498095|B.1.1.273|South Africa|2020-07-15	0.0003067834	Africa
Africa|hCoV-19/DRC/1131/2020|EPI ISL 429255|B.1.5|Democratic Republic of the Congo|2020-04-05	Africa|hCoV-19/South Africa/KRISP-0556/2020|EPI ISL 498095|B.1.1.273|South Africa|2020-07-15	0.0003729139	Africa
Africa|hCoV-19/DRC/11310/2020|EPI ISL 527529|B.1.149|Democratic Republic of the Congo|2020-05-25	Africa|hCoV-19/South Africa/KRISP-0556/2020|EPI ISL 498095|B.1.1.273|South Africa|2020-07-15	0.0004890128	Africa
Africa|hCoV-19/DRC/11318/2020|EPI ISL 527559|B.1.149|Democratic Republic of the Congo|2020-05-25	Africa|hCoV-19/South Africa/KRISP-0556/2020|EPI ISL 498095|B.1.1.273|South Africa|2020-07-15	0.0004746898	Africa
Africa|hCoV-19/DRC/11326/2020|EPI ISL 527508|B.1|Democratic Republic of the Congo|2020-05-25	Africa|hCoV-19/South Africa/KRISP-0556/2020|EPI ISL 498095|B.1.1.273|South Africa|2020-07-15	0.0004820484	Africa
Africa|hCoV-19/DRC/11334/2020|EPI ISL 527504|B.1.178|Democratic Republic of the Congo|2020-05-25	Africa|hCoV-19/South Africa/KRISP-0556/2020|EPI ISL 498095|B.1.1.273|South Africa|2020-07-15	0.0004813623	Africa
Africa|hCoV-19/DRC/11337/2020|EPI ISL 527510|B.1.84|Democratic Republic of the Congo|2020-05-25	Africa|hCoV-19/South Africa/KRISP-0556/2020|EPI ISL 498095|B.1.1.273|South Africa|2020-07-15	0.0005517083	Africa
Africa|hCoV-19/DRC/11341/2020|EPI ISL 527509|B.1.1.275|Democratic Republic of the Congo|2020-05-25	Africa|hCoV-19/South Africa/KRISP-0556/2020|EPI ISL 498095|B.1.1.273|South Africa|2020-07-15	0.0003789023	Africa
Africa|hCoV-19/DRC/11348/2020|EPI ISL 527560|B.1.149|Democratic Republic of the Congo|2020-05-25	Africa|hCoV-19/South Africa/KRISP-0556/2020|EPI ISL 498095|B.1.1.273|South Africa|2020-07-15	0.0004751087	Africa
Africa|hCoV-19/DRC/11369/2020|EPI ISL 527537|B.1.214|Democratic Republic of the Congo|2020-05-25	Africa|hCoV-19/South Africa/KRISP-0556/2020|EPI ISL 498095|B.1.1.273|South Africa|2020-07-15	0.0005262375	Africa
Africa|hCoV-19/DRC/11376/2020|EPI ISL 527513|B.1.214|Democratic Republic of the Congo|2020-05-25	Africa|hCoV-19/South Africa/KRISP-0556/2020|EPI ISL 498095|B.1.1.273|South Africa|2020-07-15	0.0005522030	Africa
Africa|hCoV-19/DRC/11411/2020|EPI ISL 527561|B.1.5|Democratic Republic of the Congo|2020-05-25	Africa|hCoV-19/South Africa/KRISP-0556/2020|EPI ISL 498095|B.1.1.273|South Africa|2020-07-15	0.0004430122	Africa
Africa|hCoV-19/DRC/11450/2020|EPI ISL 527516|B.1.5|Democratic Republic of the Congo|2020-05-25	Africa|hCoV-19/South Africa/KRISP-0556/2020|EPI ISL 498095|B.1.1.273|South Africa|2020-07-15	0.0003850642	Africa
Africa|hCoV-19/DRC/11458/2020|EPI ISL 527497|B.1.5|Democratic Republic of the Congo|2020-05-25	Africa|hCoV-19/South Africa/KRISP-0556/2020|EPI ISL 498095|B.1.1.273|South Africa|2020-07-15	0.0005163000	Africa
Africa|hCoV-19/DRC/11460/2020|EPI ISL 527562|B.1.214|Democratic Republic of the Congo|2020-05-25	Africa|hCoV-19/South Africa/KRISP-0556/2020|EPI ISL 498095|B.1.1.273|South Africa|2020-07-15	0.0006547562	Africa
Africa|hCoV-19/DRC/11472/2020|EPI ISL 527502|B.1.214|Democratic Republic of the Congo|2020-05-25	Africa|hCoV-19/South Africa/KRISP-0556/2020|EPI ISL 498095|B.1.1.273|South Africa|2020-07-15	0.0005827263	Africa
Africa|hCoV-19/DRC/11477/2020|EPI ISL 527563|B.1.84|Democratic Republic of the Congo|2020-05-25	Africa|hCoV-19/South Africa/KRISP-0556/2020|EPI ISL 498095|B.1.1.273|South Africa|2020-07-15	0.0004085322	Africa
Africa|hCoV-19/DRC/11486/2020|EPI ISL 527564|B.1.214|Democratic Republic of the Congo|2020-05-25	Africa|hCoV-19/South Africa/KRISP-0556/2020|EPI ISL 498095|B.1.1.273|South Africa|2020-07-15	0.0005796617	Africa
Africa|hCoV-19/DRC/11487/2020|EPI ISL 527505|B.1|Democratic Republic of the Congo|2020-05-25	Africa|hCoV-19/South Africa/KRISP-0556/2020|EPI ISL 498095|B.1.1.273|South Africa|2020-07-15	0.0005167631	Africa
Africa|hCoV-19/DRC/11507/2020|EPI ISL 527512|B.1|Democratic Republic of the Congo|2020-05-25	Africa|hCoV-19/South Africa/KRISP-0556/2020|EPI ISL 498095|B.1.1.273|South Africa|2020-07-15	0.0005509974	Africa
Africa|hCoV-19/DRC/1151/2020|EPI ISL 447596|B.38|Democratic Republic of the Congo|2020-04-05	Africa|hCoV-19/South Africa/KRISP-0556/2020|EPI ISL 498095|B.1.1.273|South Africa|2020-07-15	0.0007136051	Africa
Africa|hCoV-19/DRC/11511/2020|EPI ISL 527511|B.1.214|Democratic Republic of the Congo|2020-05-25	Africa|hCoV-19/South Africa/KRISP-0556/2020|EPI ISL 498095|B.1.1.273|South Africa|2020-07-15	0.0005863093	Africa
Africa|hCoV-19/DRC/11572/2020|EPI ISL 527565|B.1.214|Democratic Republic of the Congo|2020-05-25	Africa|hCoV-19/South Africa/KRISP-0556/2020|EPI ISL 498095|B.1.1.273|South Africa|2020-07-15	0.0004767701	Africa
Africa|hCoV-19/DRC/11576/2020|EPI ISL 527517|B.1|Democratic Republic of the Congo|2020-05-25	Africa|hCoV-19/South Africa/KRISP-0556/2020|EPI ISL 498095|B.1.1.273|South Africa|2020-07-15	0.0004855584	Africa
Africa|hCoV-19/DRC/11583/2020|EPI ISL 527542|B.1|Democratic Republic of the Congo|2020-05-25	Africa|hCoV-19/South Africa/KRISP-0556/2020|EPI ISL 498095|B.1.1.273|South Africa|2020-07-15	0.0005301858	Africa
Africa|hCoV-19/DRC/11616/2020|EPI ISL 527519|B.1|Democratic Republic of the Congo|2020-05-25	Africa|hCoV-19/South Africa/KRISP-0556/2020|EPI ISL 498095|B.1.1.273|South Africa|2020-07-15	0.0004500753	Africa
Africa|hCoV-19/DRC/11623/2020|EPI ISL 527566|B.1.5|Democratic Republic of the Congo|2020-05-25	Africa|hCoV-19/South Africa/KRISP-0556/2020|EPI ISL 498095|B.1.1.273|South Africa|2020-07-15	0.0004774719	Africa
Africa|hCoV-19/DRC/11624/2020|EPI ISL 527567|B.1.149|Democratic Republic of the Congo|2020-05-25	Africa|hCoV-19/South Africa/KRISP-0556/2020|EPI ISL 498095|B.1.1.273|South Africa|2020-07-15	0.0004772415	Africa
Africa|hCoV-19/DRC/11631/2020|EPI ISL 527568|B.1.149|Democratic Republic of the Congo|2020-05-25	Africa|hCoV-19/South Africa/KRISP-0556/2020|EPI ISL 498095|B.1.1.273|South Africa|2020-07-15	0.0004777299	Africa
Africa|hCoV-19/DRC/11632/2020|EPI ISL 527493|B.1|Democratic Republic of the Congo|2020-05-25	Africa|hCoV-19/South Africa/KRISP-0556/2020|EPI ISL 498095|B.1.1.273|South Africa|2020-07-15	0.0005122940	Africa
Africa|hCoV-19/DRC/11635/2020|EPI ISL 527540|B.1.214|Democratic Republic of the Congo|2020-05-25	Africa|hCoV-19/South Africa/KRISP-0556/2020|EPI ISL 498095|B.1.1.273|South Africa|2020-07-15	0.0005275773	Africa
Africa|hCoV-19/DRC/11640/2020|EPI ISL 527535|B.1.178|Democratic Republic of the Congo|2020-05-25	Africa|hCoV-19/South Africa/KRISP-0556/2020|EPI ISL 498095|B.1.1.273|South Africa|2020-07-15	0.0005928690	Africa
Africa|hCoV-19/DRC/11643/2020|EPI ISL 527520|B.1.5|Democratic Republic of the Congo|2020-05-25	Africa|hCoV-19/South Africa/KRISP-0556/2020|EPI ISL 498095|B.1.1.273|South Africa|2020-07-15	0.0004858567	Africa
Africa|hCoV-19/DRC/11648/2020|EPI ISL 527569|B.1.6|Democratic Republic of the Congo|2020-05-25	Africa|hCoV-19/South Africa/KRISP-0556/2020|EPI ISL 498095|B.1.1.273|South Africa|2020-07-15	0.0005093960	Africa
Africa|hCoV-19/DRC/11652/2020|EPI ISL 527570|B.1.149|Democratic Republic of the Congo|2020-05-25	Africa|hCoV-19/South Africa/KRISP-0556/2020|EPI ISL 498095|B.1.1.273|South Africa|2020-07-15	0.0004771097	Africa
Africa|hCoV-19/DRC/11653/2020|EPI ISL 527533|B.1.84|Democratic Republic of the Congo|2020-05-25	Africa|hCoV-19/South Africa/KRISP-0556/2020|EPI ISL 498095|B.1.1.273|South Africa|2020-07-15	0.0004539630	Africa
Africa|hCoV-19/DRC/11676/2020|EPI ISL 527531|B.1|Democratic Republic of the Congo|2020-05-26	Africa|hCoV-19/South Africa/KRISP-0556/2020|EPI ISL 498095|B.1.1.273|South Africa|2020-07-15	0.0006665278	Africa
Africa|hCoV-19/DRC/11677/2020|EPI ISL 527515|B.1.214|Democratic Republic of the Congo|2020-05-26	Africa|hCoV-19/South Africa/KRISP-0556/2020|EPI ISL 498095|B.1.1.273|South Africa|2020-07-15	0.0004849430	Africa
Africa|hCoV-19/DRC/11732/2020|EPI ISL 527536|B.1.214|Democratic Republic of the Congo|2020-05-26	Africa|hCoV-19/South Africa/KRISP-0556/2020|EPI ISL 498095|B.1.1.273|South Africa|2020-07-15	0.0003490463	Africa
Africa|hCoV-19/DRC/11733/2020|EPI ISL 527571|B.1.149|Democratic Republic of the Congo|2020-05-26	Africa|hCoV-19/South Africa/KRISP-0556/2020|EPI ISL 498095|B.1.1.273|South Africa|2020-07-15	0.0004746625	Africa
Africa|hCoV-19/DRC/11806/2020|EPI ISL 527572|B.1.214|Democratic Republic of the Congo|2020-05-26	Africa|hCoV-19/South Africa/KRISP-0556/2020|EPI ISL 498095|B.1.1.273|South Africa|2020-07-15	0.0005793852	Africa
Africa|hCoV-19/DRC/1234/2020|EPI ISL 429258|B.1.5|Democratic Republic of the Congo|2020-04-06	Africa|hCoV-19/South Africa/KRISP-0556/2020|EPI ISL 498095|B.1.1.273|South Africa|2020-07-15	0.0003927629	Africa
Africa|hCoV-19/DRC/1249/2020|EPI ISL 429259|B.1.5|Democratic Republic of the Congo|2020-04-06	Africa|hCoV-19/South Africa/KRISP-0556/2020|EPI ISL 498095|B.1.1.273|South Africa|2020-07-15	0.0003745386	Africa
Africa|hCoV-19/DRC/1319/2020|EPI ISL 431011|B.1.128|Democratic Republic of the Congo|2020-04-07	Africa|hCoV-19/South Africa/KRISP-0556/2020|EPI ISL 498095|B.1.1.273|South Africa|2020-07-15	0.0004761913	Africa
Africa|hCoV-19/DRC/1324/2020|EPI ISL 435033|B.1.128|Democratic Republic of the Congo|2020-04-07	Africa|hCoV-19/South Africa/KRISP-0556/2020|EPI ISL 498095|B.1.1.273|South Africa|2020-07-15	0.0004729744	Africa
Africa|hCoV-19/DRC/1326/2020|EPI ISL 435116|B.1|Democratic Republic of the Congo|2020-04-07	Africa|hCoV-19/South Africa/KRISP-0556/2020|EPI ISL 498095|B.1.1.273|South Africa|2020-07-15	0.0004499459	Africa
Africa|hCoV-19/DRC/1375/2020|EPI ISL 435117|B.1.1.1|Democratic Republic of the Congo|2020-04-07	Africa|hCoV-19/South Africa/KRISP-0556/2020|EPI ISL 498095|B.1.1.273|South Africa|2020-07-15	0.0004139754	Africa
Africa|hCoV-19/DRC/1376/2020|EPI ISL 431012|B.1.1.1|Democratic Republic of the Congo|2020-04-07	Africa|hCoV-19/South Africa/KRISP-0556/2020|EPI ISL 498095|B.1.1.273|South Africa|2020-07-15	0.0003762294	Africa
Africa|hCoV-19/DRC/1377/2020|EPI ISL 434678|B.1.1.1|Democratic Republic of the Congo|2020-04-07	Africa|hCoV-19/South Africa/KRISP-0556/2020|EPI ISL 498095|B.1.1.273|South Africa|2020-07-15	0.0003391632	Africa
Africa|hCoV-19/DRC/1378/2020|EPI ISL 435118|B.1.1.1|Democratic Republic of the Congo|2020-04-07	Africa|hCoV-19/South Africa/KRISP-0556/2020|EPI ISL 498095|B.1.1.273|South Africa|2020-07-15	0.0003750931	Africa
Africa|hCoV-19/DRC/1382/2020|EPI ISL 435113|B.1.1.1|Democratic Republic of the Congo|2020-04-07	Africa|hCoV-19/South Africa/KRISP-0556/2020|EPI ISL 498095|B.1.1.273|South Africa|2020-07-15	0.0003822688	Africa
Africa|hCoV-19/DRC/1397/2020|EPI ISL 434679|B.1.1.1|Democratic Republic of the Congo|2020-04-07	Africa|hCoV-19/South Africa/KRISP-0556/2020|EPI ISL 498095|B.1.1.273|South Africa|2020-07-15	0.0003754462	Africa
Africa|hCoV-19/DRC/1398/2020|EPI ISL 435114|B.1.1.1|Democratic Republic of the Congo|2020-04-07	Africa|hCoV-19/South Africa/KRISP-0556/2020|EPI ISL 498095|B.1.1.273|South Africa|2020-07-15	0.0003370828	Africa
Africa|hCoV-19/DRC/1422/2020|EPI ISL 434680|B.1.149|Democratic Republic of the Congo|2020-04-08	Africa|hCoV-19/South Africa/KRISP-0556/2020|EPI ISL 498095|B.1.1.273|South Africa|2020-07-15	0.0004825566	Africa
Africa|hCoV-19/DRC/1423/2020|EPI ISL 434710|B.1.149|Democratic Republic of the Congo|2020-04-08	Africa|hCoV-19/South Africa/KRISP-0556/2020|EPI ISL 498095|B.1.1.273|South Africa|2020-07-15	0.0004381986	Africa
Africa|hCoV-19/DRC/1486/2020|EPI ISL 434711|B.1|Democratic Republic of the Congo|2020-04-08	Africa|hCoV-19/South Africa/KRISP-0556/2020|EPI ISL 498095|B.1.1.273|South Africa|2020-07-15	0.0004191115	Africa
Africa|hCoV-19/DRC/1516/2020|EPI ISL 435032|B.1.5|Democratic Republic of the Congo|2020-04-09	Africa|hCoV-19/South Africa/KRISP-0556/2020|EPI ISL 498095|B.1.1.273|South Africa|2020-07-15	0.0003697058	Africa
Africa|hCoV-19/DRC/1565/2020|EPI ISL 434681|B.1|Democratic Republic of the Congo|2020-04-09	Africa|hCoV-19/South Africa/KRISP-0556/2020|EPI ISL 498095|B.1.1.273|South Africa|2020-07-15	0.0004115423	Africa
Africa|hCoV-19/DRC/158/2020|EPI ISL 417950|B.40|Democratic Republic of the Congo|2020-03-20	Africa|hCoV-19/South Africa/KRISP-0556/2020|EPI ISL 498095|B.1.1.273|South Africa|2020-07-15	0.0007060700	Africa
Africa|hCoV-19/DRC/1715/2020|EPI ISL 435156|B.1.84|Democratic Republic of the Congo|2020-04-10	Africa|hCoV-19/South Africa/KRISP-0556/2020|EPI ISL 498095|B.1.1.273|South Africa|2020-07-15	0.0004415890	Africa
Africa|hCoV-19/DRC/1767/2020|EPI ISL 435157|B.1.5|Democratic Republic of the Congo|2020-04-10	Africa|hCoV-19/South Africa/KRISP-0556/2020|EPI ISL 498095|B.1.1.273|South Africa|2020-07-15	0.0003854655	Africa
Africa|hCoV-19/DRC/1779/2020|EPI ISL 435158|C.14|Democratic Republic of the Congo|2020-04-10	Africa|hCoV-19/South Africa/KRISP-0556/2020|EPI ISL 498095|B.1.1.273|South Africa|2020-07-15	0.0004525029	Africa
Africa|hCoV-19/DRC/191/2020|EPI ISL 417955|B.1.128|Democratic Republic of the Congo|2020-03-21	Africa|hCoV-19/South Africa/KRISP-0556/2020|EPI ISL 498095|B.1.1.273|South Africa|2020-07-15	0.0004712775	Africa
Africa|hCoV-19/DRC/1952/2020|EPI ISL 435159|B.1.5|Democratic Republic of the Congo|2020-04-11	Africa|hCoV-19/South Africa/KRISP-0556/2020|EPI ISL 498095|B.1.1.273|South Africa|2020-07-15	0.0003810505	Africa
Africa|hCoV-19/DRC/1982/2020|EPI ISL 435160|B.1|Democratic Republic of the Congo|2020-04-12	Africa|hCoV-19/South Africa/KRISP-0556/2020|EPI ISL 498095|B.1.1.273|South Africa|2020-07-15	0.0004140938	Africa
Africa|hCoV-19/DRC/2047/2020|EPI ISL 435161|B.1.1.1|Democratic Republic of the Congo|2020-04-12	Africa|hCoV-19/South Africa/KRISP-0556/2020|EPI ISL 498095|B.1.1.273|South Africa|2020-07-15	0.0003426371	Africa
Africa|hCoV-19/DRC/2063/2020|EPI ISL 435162|B.1|Democratic Republic of the Congo|2020-04-12	Africa|hCoV-19/South Africa/KRISP-0556/2020|EPI ISL 498095|B.1.1.273|South Africa|2020-07-15	0.0003798232	Africa
Africa|hCoV-19/DRC/2120/2020|EPI ISL 435163|B.1.149|Democratic Republic of the Congo|2020-04-12	Africa|hCoV-19/South Africa/KRISP-0556/2020|EPI ISL 498095|B.1.1.273|South Africa|2020-07-15	0.0004413220	Africa
Africa|hCoV-19/DRC/2121/2020|EPI ISL 435164|B.1.149|Democratic Republic of the Congo|2020-04-12	Africa|hCoV-19/South Africa/KRISP-0556/2020|EPI ISL 498095|B.1.1.273|South Africa|2020-07-15	0.0004479818	Africa
Africa|hCoV-19/DRC/2122/2020|EPI ISL 435165|B.1.149|Democratic Republic of the Congo|2020-04-13	Africa|hCoV-19/South Africa/KRISP-0556/2020|EPI ISL 498095|B.1.1.273|South Africa|2020-07-15	0.0005260772	Africa
Africa|hCoV-19/DRC/2125/2020|EPI ISL 435166|B.1.149|Democratic Republic of the Congo|2020-04-13	Africa|hCoV-19/South Africa/KRISP-0556/2020|EPI ISL 498095|B.1.1.273|South Africa|2020-07-15	0.0004495151	Africa
Africa|hCoV-19/DRC/2128/2020|EPI ISL 435167|B.1|Democratic Republic of the Congo|2020-04-13	Africa|hCoV-19/South Africa/KRISP-0556/2020|EPI ISL 498095|B.1.1.273|South Africa|2020-07-15	0.0003878707	Africa
Africa|hCoV-19/DRC/2133/2020|EPI ISL 435168|B.1.128|Democratic Republic of the Congo|2020-04-13	Africa|hCoV-19/South Africa/KRISP-0556/2020|EPI ISL 498095|B.1.1.273|South Africa|2020-07-15	0.0004897090	Africa
Africa|hCoV-19/DRC/214/2020|EPI ISL 420030|B.1.6|Democratic Republic of the Congo|2020-03-21	Africa|hCoV-19/South Africa/KRISP-0556/2020|EPI ISL 498095|B.1.1.273|South Africa|2020-07-15	0.0003710361	Africa
Africa|hCoV-19/DRC/215/2020|EPI ISL 420031|B.1.1.1|Democratic Republic of the Congo|2020-03-21	Africa|hCoV-19/South Africa/KRISP-0556/2020|EPI ISL 498095|B.1.1.273|South Africa|2020-07-15	0.0003770470	Africa
Africa|hCoV-19/DRC/2169/2020|EPI ISL 436194|B.1.5|Democratic Republic of the Congo|2020-04-13	Africa|hCoV-19/South Africa/KRISP-0556/2020|EPI ISL 498095|B.1.1.273|South Africa|2020-07-15	0.0004196640	Africa
Africa|hCoV-19/DRC/2299/2020|EPI ISL 436412|B.1.5|Democratic Republic of the Congo|2020-04-14	Africa|hCoV-19/South Africa/KRISP-0556/2020|EPI ISL 498095|B.1.1.273|South Africa|2020-07-15	0.0004407640	Africa
Africa|hCoV-19/DRC/236/2020|EPI ISL 420032|B.1.128|Democratic Republic of the Congo|2020-03-22	Africa|hCoV-19/South Africa/KRISP-0556/2020|EPI ISL 498095|B.1.1.273|South Africa|2020-07-15	0.0004718540	Africa
Africa|hCoV-19/DRC/2363/2020|EPI ISL 437194|B.1.84|Democratic Republic of the Congo|2020-04-14	Africa|hCoV-19/South Africa/KRISP-0556/2020|EPI ISL 498095|B.1.1.273|South Africa|2020-07-15	0.0004068151	Africa
Africa|hCoV-19/DRC/2384/2020|EPI ISL 437196|B.1.149|Democratic Republic of the Congo|2020-04-14	Africa|hCoV-19/South Africa/KRISP-0556/2020|EPI ISL 498095|B.1.1.273|South Africa|2020-07-15	0.0004488633	Africa
Africa|hCoV-19/DRC/241/2020|EPI ISL 420033|B.1.1.75|Democratic Republic of the Congo|2020-03-22	Africa|hCoV-19/South Africa/KRISP-0556/2020|EPI ISL 498095|B.1.1.273|South Africa|2020-07-15	0.0003032927	Africa
Africa|hCoV-19/DRC/243/2020|EPI ISL 420034|B.1|Democratic Republic of the Congo|2020-03-22	Africa|hCoV-19/South Africa/KRISP-0556/2020|EPI ISL 498095|B.1.1.273|South Africa|2020-07-15	0.0004134846	Africa
Africa|hCoV-19/DRC/248/2020|EPI ISL 420035|B.1.5|Democratic Republic of the Congo|2020-03-22	Africa|hCoV-19/South Africa/KRISP-0556/2020|EPI ISL 498095|B.1.1.273|South Africa|2020-07-15	0.0003370033	Africa
Africa|hCoV-19/DRC/2496/2020|EPI ISL 437337|B.1.149|Democratic Republic of the Congo|2020-04-15	Africa|hCoV-19/South Africa/KRISP-0556/2020|EPI ISL 498095|B.1.1.273|South Africa|2020-07-15	0.0004705837	Africa
Africa|hCoV-19/DRC/2529/2020|EPI ISL 437338|B.1.178|Democratic Republic of the Congo|2020-04-15	Africa|hCoV-19/South Africa/KRISP-0556/2020|EPI ISL 498095|B.1.1.273|South Africa|2020-07-15	0.0004369617	Africa
Africa|hCoV-19/DRC/253/2020|EPI ISL 420838|B.1.5|Democratic Republic of the Congo|2020-03-22	Africa|hCoV-19/South Africa/KRISP-0556/2020|EPI ISL 498095|B.1.1.273|South Africa|2020-07-15	0.0003382342	Africa
Africa|hCoV-19/DRC/2536/2020|EPI ISL 437339|B.1|Democratic Republic of the Congo|2020-04-15	Africa|hCoV-19/South Africa/KRISP-0556/2020|EPI ISL 498095|B.1.1.273|South Africa|2020-07-15	0.0004369618	Africa
Africa|hCoV-19/DRC/254/2020|EPI ISL 420839|B.1|Democratic Republic of the Congo|2020-03-22	Africa|hCoV-19/South Africa/KRISP-0556/2020|EPI ISL 498095|B.1.1.273|South Africa|2020-07-15	0.0004090737	Africa
Africa|hCoV-19/DRC/2563/2020|EPI ISL 437340|B.1.9|Democratic Republic of the Congo|2020-04-15	Africa|hCoV-19/South Africa/KRISP-0556/2020|EPI ISL 498095|B.1.1.273|South Africa|2020-07-15	0.0006387137	Africa
Africa|hCoV-19/DRC/2580/2020|EPI ISL 437341|B.1.5|Democratic Republic of the Congo|2020-04-15	Africa|hCoV-19/South Africa/KRISP-0556/2020|EPI ISL 498095|B.1.1.273|South Africa|2020-07-15	0.0003718010	Africa
Africa|hCoV-19/DRC/2644/2020|EPI ISL 437342|B.1.84|Democratic Republic of the Congo|2020-04-15	Africa|hCoV-19/South Africa/KRISP-0556/2020|EPI ISL 498095|B.1.1.273|South Africa|2020-07-15	0.0004775341	Africa
Africa|hCoV-19/DRC/2670/2020|EPI ISL 437343|B.1.9|Democratic Republic of the Congo|2020-04-15	Africa|hCoV-19/South Africa/KRISP-0556/2020|EPI ISL 498095|B.1.1.273|South Africa|2020-07-15	0.0006723884	Africa
Africa|hCoV-19/DRC/2727/2020|EPI ISL 437344|B.1|Democratic Republic of the Congo|2020-04-16	Africa|hCoV-19/South Africa/KRISP-0556/2020|EPI ISL 498095|B.1.1.273|South Africa|2020-07-15	0.0003763799	Africa
Africa|hCoV-19/DRC/2728/2020|EPI ISL 437345|B.1.84|Democratic Republic of the Congo|2020-04-16	Africa|hCoV-19/South Africa/KRISP-0556/2020|EPI ISL 498095|B.1.1.273|South Africa|2020-07-15	0.0004476021	Africa
Africa|hCoV-19/DRC/2813/2020|EPI ISL 437346|C.14|Democratic Republic of the Congo|2020-04-16	Africa|hCoV-19/South Africa/KRISP-0556/2020|EPI ISL 498095|B.1.1.273|South Africa|2020-07-15	0.0004708210	Africa
Africa|hCoV-19/DRC/2819/2020|EPI ISL 437347|B.1|Democratic Republic of the Congo|2020-04-16	Africa|hCoV-19/South Africa/KRISP-0556/2020|EPI ISL 498095|B.1.1.273|South Africa|2020-07-15	0.0004808070	Africa
Africa|hCoV-19/DRC/2827/2020|EPI ISL 437348|B.1|Democratic Republic of the Congo|2020-04-16	Africa|hCoV-19/South Africa/KRISP-0556/2020|EPI ISL 498095|B.1.1.273|South Africa|2020-07-15	0.0003696896	Africa
Africa|hCoV-19/DRC/2855/2020|EPI ISL 437350|B.1|Democratic Republic of the Congo|2020-04-16	Africa|hCoV-19/South Africa/KRISP-0556/2020|EPI ISL 498095|B.1.1.273|South Africa|2020-07-15	0.0004033412	Africa
Africa|hCoV-19/DRC/2864/2020|EPI ISL 437351|B.1|Democratic Republic of the Congo|2020-04-16	Africa|hCoV-19/South Africa/KRISP-0556/2020|EPI ISL 498095|B.1.1.273|South Africa|2020-07-15	0.0004041928	Africa
Africa|hCoV-19/DRC/2904/2020|EPI ISL 437352|B.1|Democratic Republic of the Congo|2020-04-17	Africa|hCoV-19/South Africa/KRISP-0556/2020|EPI ISL 498095|B.1.1.273|South Africa|2020-07-15	0.0004033411	Africa
Africa|hCoV-19/DRC/2938/2020|EPI ISL 437353|B.1.275|Democratic Republic of the Congo|2020-04-17	Africa|hCoV-19/South Africa/KRISP-0556/2020|EPI ISL 498095|B.1.1.273|South Africa|2020-07-15	0.0005910375	Africa
Africa|hCoV-19/DRC/2939/2020|EPI ISL 437354|B.1|Democratic Republic of the Congo|2020-04-17	Africa|hCoV-19/South Africa/KRISP-0556/2020|EPI ISL 498095|B.1.1.273|South Africa|2020-07-15	0.0005052443	Africa
Africa|hCoV-19/DRC/2942/2020|EPI ISL 437355|B.1|Democratic Republic of the Congo|2020-04-17	Africa|hCoV-19/South Africa/KRISP-0556/2020|EPI ISL 498095|B.1.1.273|South Africa|2020-07-15	0.0005184651	Africa
Africa|hCoV-19/DRC/299/2020|EPI ISL 420840|B.4|Democratic Republic of the Congo|2020-03-20	Africa|hCoV-19/South Africa/KRISP-0556/2020|EPI ISL 498095|B.1.1.273|South Africa|2020-07-15	0.0008552539	Africa
Africa|hCoV-19/DRC/300/2020|EPI ISL 420841|A|Democratic Republic of the Congo|2020-03-22	Africa|hCoV-19/South Africa/KRISP-0556/2020|EPI ISL 498095|B.1.1.273|South Africa|2020-07-15	0.0006439498	Africa
Africa|hCoV-19/DRC/3041/2020|EPI ISL 437356|B.1|Democratic Republic of the Congo|2020-04-18	Africa|hCoV-19/South Africa/KRISP-0556/2020|EPI ISL 498095|B.1.1.273|South Africa|2020-07-15	0.0004725322	Africa
Africa|hCoV-19/DRC/307/2020|EPI ISL 420842|B.1.9|Democratic Republic of the Congo|2020-03	Africa|hCoV-19/South Africa/KRISP-0556/2020|EPI ISL 498095|B.1.1.273|South Africa|2020-07-15	0.0004848576	Africa
Africa|hCoV-19/DRC/3070/2020|EPI ISL 437357|B.1.214|Democratic Republic of the Congo|2020-04-18	Africa|hCoV-19/South Africa/KRISP-0556/2020|EPI ISL 498095|B.1.1.273|South Africa|2020-07-15	0.0005069809	Africa
Africa|hCoV-19/DRC/3089/2020|EPI ISL 437358|B.1.84|Democratic Republic of the Congo|2020-04-19	Africa|hCoV-19/South Africa/KRISP-0556/2020|EPI ISL 498095|B.1.1.273|South Africa|2020-07-15	0.0004375073	Africa
Africa|hCoV-19/DRC/3440/2020|EPI ISL 447597|B.1.84|Democratic Republic of the Congo|2020-04-22	Africa|hCoV-19/South Africa/KRISP-0556/2020|EPI ISL 498095|B.1.1.273|South Africa|2020-07-15	0.0004424350	Africa
Africa|hCoV-19/DRC/3451/2020|EPI ISL 447598|B.1.178|Democratic Republic of the Congo|2020-04-22	Africa|hCoV-19/South Africa/KRISP-0556/2020|EPI ISL 498095|B.1.1.273|South Africa|2020-07-15	0.0004768611	Africa
Africa|hCoV-19/DRC/3453/2020|EPI ISL 447599|B.1.84|Democratic Republic of the Congo|2020-04-22	Africa|hCoV-19/South Africa/KRISP-0556/2020|EPI ISL 498095|B.1.1.273|South Africa|2020-07-15	0.0004427062	Africa
Africa|hCoV-19/DRC/3481/2020|EPI ISL 447600|B.1|Democratic Republic of the Congo|2020-04-22	Africa|hCoV-19/South Africa/KRISP-0556/2020|EPI ISL 498095|B.1.1.273|South Africa|2020-07-15	0.0003843439	Africa
Africa|hCoV-19/DRC/3482/2020|EPI ISL 447601|B.1|Democratic Republic of the Congo|2020-04-22	Africa|hCoV-19/South Africa/KRISP-0556/2020|EPI ISL 498095|B.1.1.273|South Africa|2020-07-15	0.0004120708	Africa
Africa|hCoV-19/DRC/3483/2020|EPI ISL 447602|B.1|Democratic Republic of the Congo|2020-04-22	Africa|hCoV-19/South Africa/KRISP-0556/2020|EPI ISL 498095|B.1.1.273|South Africa|2020-07-15	0.0003837406	Africa
Africa|hCoV-19/DRC/3490/2020|EPI ISL 447603|B.1|Democratic Republic of the Congo|2020-04-22	Africa|hCoV-19/South Africa/KRISP-0556/2020|EPI ISL 498095|B.1.1.273|South Africa|2020-07-15	0.0004092244	Africa
Africa|hCoV-19/DRC/3504/2020|EPI ISL 447604|B.1.149|Democratic Republic of the Congo|2020-04-23	Africa|hCoV-19/South Africa/KRISP-0556/2020|EPI ISL 498095|B.1.1.273|South Africa|2020-07-15	0.0004539770	Africa
Africa|hCoV-19/DRC/352/2020|EPI ISL 420850|B.1.5|Democratic Republic of the Congo|2020-03	Africa|hCoV-19/South Africa/KRISP-0556/2020|EPI ISL 498095|B.1.1.273|South Africa|2020-07-15	0.0004087949	Africa
Africa|hCoV-19/DRC/353/2020|EPI ISL 420843|B.1.5|Democratic Republic of the Congo|2020-03	Africa|hCoV-19/South Africa/KRISP-0556/2020|EPI ISL 498095|B.1.1.273|South Africa|2020-07-15	0.0003406649	Africa
Africa|hCoV-19/DRC/355/2020|EPI ISL 420844|B.1|Democratic Republic of the Congo|2020-03	Africa|hCoV-19/South Africa/KRISP-0556/2020|EPI ISL 498095|B.1.1.273|South Africa|2020-07-15	0.0003709987	Africa
Africa|hCoV-19/DRC/3552/2020|EPI ISL 447605|B.1.84|Democratic Republic of the Congo|2020-04-23	Africa|hCoV-19/South Africa/KRISP-0556/2020|EPI ISL 498095|B.1.1.273|South Africa|2020-07-15	0.0004480098	Africa
Africa|hCoV-19/DRC/3595/2020|EPI ISL 447606|B.1.5|Democratic Republic of the Congo|2020-04-23	Africa|hCoV-19/South Africa/KRISP-0556/2020|EPI ISL 498095|B.1.1.273|South Africa|2020-07-15	0.0004076108	Africa
Africa|hCoV-19/DRC/3632/2020|EPI ISL 447607|B.1.5|Democratic Republic of the Congo|2020-04-23	Africa|hCoV-19/South Africa/KRISP-0556/2020|EPI ISL 498095|B.1.1.273|South Africa|2020-07-15	0.0004088983	Africa
Africa|hCoV-19/DRC/3633/2020|EPI ISL 447230|B.1.5|Democratic Republic of the Congo|2020-04-23	Africa|hCoV-19/South Africa/KRISP-0556/2020|EPI ISL 498095|B.1.1.273|South Africa|2020-07-15	0.0004127936	Africa
Africa|hCoV-19/DRC/3653/2020|EPI ISL 447231|B.1.128|Democratic Republic of the Congo|2020-04-23	Africa|hCoV-19/South Africa/KRISP-0556/2020|EPI ISL 498095|B.1.1.273|South Africa|2020-07-15	0.0005405694	Africa
Africa|hCoV-19/DRC/3659/2020|EPI ISL 447232|B.1.128|Democratic Republic of the Congo|2020-04-23	Africa|hCoV-19/South Africa/KRISP-0556/2020|EPI ISL 498095|B.1.1.273|South Africa|2020-07-15	0.0005410631	Africa
Africa|hCoV-19/DRC/3661/2020|EPI ISL 447233|B.1.128|Democratic Republic of the Congo|2020-04-23	Africa|hCoV-19/South Africa/KRISP-0556/2020|EPI ISL 498095|B.1.1.273|South Africa|2020-07-15	0.0005456754	Africa
Africa|hCoV-19/DRC/3662/2020|EPI ISL 447234|B.1.128|Democratic Republic of the Congo|2020-04-23	Africa|hCoV-19/South Africa/KRISP-0556/2020|EPI ISL 498095|B.1.1.273|South Africa|2020-07-15	0.0005452664	Africa
Africa|hCoV-19/DRC/3664/2020|EPI ISL 447235|B.1.128|Democratic Republic of the Congo|2020-04-23	Africa|hCoV-19/South Africa/KRISP-0556/2020|EPI ISL 498095|B.1.1.273|South Africa|2020-07-15	0.0005453594	Africa
Africa|hCoV-19/DRC/3683/2020|EPI ISL 447236|B.1.5|Democratic Republic of the Congo|2020-04-24	Africa|hCoV-19/South Africa/KRISP-0556/2020|EPI ISL 498095|B.1.1.273|South Africa|2020-07-15	0.0004430062	Africa
Africa|hCoV-19/DRC/3688/2020|EPI ISL 447237|B.1.128|Democratic Republic of the Congo|2020-04-24	Africa|hCoV-19/South Africa/KRISP-0556/2020|EPI ISL 498095|B.1.1.273|South Africa|2020-07-15	0.0005435626	Africa
Africa|hCoV-19/DRC/376/2020|EPI ISL 420851|B.1.6|Democratic Republic of the Congo|2020-03-25	Africa|hCoV-19/South Africa/KRISP-0556/2020|EPI ISL 498095|B.1.1.273|South Africa|2020-07-15	0.0004413731	Africa
Africa|hCoV-19/DRC/3764/2020|EPI ISL 447238|B.1.84|Democratic Republic of the Congo|2020-04-24	Africa|hCoV-19/South Africa/KRISP-0556/2020|EPI ISL 498095|B.1.1.273|South Africa|2020-07-15	0.0004764247	Africa
Africa|hCoV-19/DRC/3768/2020|EPI ISL 447239|B.1.84|Democratic Republic of the Congo|2020-04-24	Africa|hCoV-19/South Africa/KRISP-0556/2020|EPI ISL 498095|B.1.1.273|South Africa|2020-07-15	0.0004427257	Africa
Africa|hCoV-19/DRC/3778/2020|EPI ISL 447240|B.1.128|Democratic Republic of the Congo|2020-04-24	Africa|hCoV-19/South Africa/KRISP-0556/2020|EPI ISL 498095|B.1.1.273|South Africa|2020-07-15	0.0005425122	Africa
Africa|hCoV-19/DRC/3787/2020|EPI ISL 447241|B.1|Democratic Republic of the Congo|2020-04-24	Africa|hCoV-19/South Africa/KRISP-0556/2020|EPI ISL 498095|B.1.1.273|South Africa|2020-07-15	0.0004161182	Africa
Africa|hCoV-19/DRC/3791/2020|EPI ISL 447242|B.1|Democratic Republic of the Congo|2020-04-24	Africa|hCoV-19/South Africa/KRISP-0556/2020|EPI ISL 498095|B.1.1.273|South Africa|2020-07-15	0.0004568226	Africa
Africa|hCoV-19/DRC/3803/2020|EPI ISL 447243|B.1|Democratic Republic of the Congo|2020-04-24	Africa|hCoV-19/South Africa/KRISP-0556/2020|EPI ISL 498095|B.1.1.273|South Africa|2020-07-15	0.0003835667	Africa
Africa|hCoV-19/DRC/3806/2020|EPI ISL 447244|B.1|Democratic Republic of the Congo|2020-04-24	Africa|hCoV-19/South Africa/KRISP-0556/2020|EPI ISL 498095|B.1.1.273|South Africa|2020-07-15	0.0003835400	Africa
Africa|hCoV-19/DRC/3827/2020|EPI ISL 447245|B.1|Democratic Republic of the Congo|2020-04-24	Africa|hCoV-19/South Africa/KRISP-0556/2020|EPI ISL 498095|B.1.1.273|South Africa|2020-07-15	0.0005111469	Africa
Africa|hCoV-19/DRC/3829/2020|EPI ISL 447246|B.1|Democratic Republic of the Congo|2020-04-24	Africa|hCoV-19/South Africa/KRISP-0556/2020|EPI ISL 498095|B.1.1.273|South Africa|2020-07-15	0.0004094505	Africa
Africa|hCoV-19/DRC/3834/2020|EPI ISL 447247|A|Democratic Republic of the Congo|2020-04-25	Africa|hCoV-19/South Africa/KRISP-0556/2020|EPI ISL 498095|B.1.1.273|South Africa|2020-07-15	0.0007202613	Africa
Africa|hCoV-19/DRC/3837/2020|EPI ISL 447248|B.1.128|Democratic Republic of the Congo|2020-04-25	Africa|hCoV-19/South Africa/KRISP-0556/2020|EPI ISL 498095|B.1.1.273|South Africa|2020-07-15	0.0005450063	Africa
Africa|hCoV-19/DRC/3841/2020|EPI ISL 447249|B.1.128|Democratic Republic of the Congo|2020-04-25	Africa|hCoV-19/South Africa/KRISP-0556/2020|EPI ISL 498095|B.1.1.273|South Africa|2020-07-15	0.0005777490	Africa
Africa|hCoV-19/DRC/3842/2020|EPI ISL 471396|B.1.128|Democratic Republic of the Congo|2020-04-25	Africa|hCoV-19/South Africa/KRISP-0556/2020|EPI ISL 498095|B.1.1.273|South Africa|2020-07-15	0.0005714960	Africa
Africa|hCoV-19/DRC/3846/2020|EPI ISL 471397|B.1.84|Democratic Republic of the Congo|2020-04-25	Africa|hCoV-19/South Africa/KRISP-0556/2020|EPI ISL 498095|B.1.1.273|South Africa|2020-07-15	0.0005041969	Africa
Africa|hCoV-19/DRC/3937/2020|EPI ISL 471398|B.1|Democratic Republic of the Congo|2020-04-25	Africa|hCoV-19/South Africa/KRISP-0556/2020|EPI ISL 498095|B.1.1.273|South Africa|2020-07-15	0.0004705743	Africa
Africa|hCoV-19/DRC/3941/2020|EPI ISL 471399|B.1.128|Democratic Republic of the Congo|2020-04-25	Africa|hCoV-19/South Africa/KRISP-0556/2020|EPI ISL 498095|B.1.1.273|South Africa|2020-07-15	0.0005440003	Africa
Africa|hCoV-19/DRC/3947/2020|EPI ISL 471400|B.1.214|Democratic Republic of the Congo|2020-04-25	Africa|hCoV-19/South Africa/KRISP-0556/2020|EPI ISL 498095|B.1.1.273|South Africa|2020-07-15	0.0005714596	Africa
Africa|hCoV-19/DRC/3949/2020|EPI ISL 471401|B.1.84|Democratic Republic of the Congo|2020-04-26	Africa|hCoV-19/South Africa/KRISP-0556/2020|EPI ISL 498095|B.1.1.273|South Africa|2020-07-15	0.0004065395	Africa
Africa|hCoV-19/DRC/396/2020|EPI ISL 420852|B.1.6|Democratic Republic of the Congo|2020-03-26	Africa|hCoV-19/South Africa/KRISP-0556/2020|EPI ISL 498095|B.1.1.273|South Africa|2020-07-15	0.0004070124	Africa
Africa|hCoV-19/DRC/397/2020|EPI ISL 420845|B.1.6|Democratic Republic of the Congo|2020-03-26	Africa|hCoV-19/South Africa/KRISP-0556/2020|EPI ISL 498095|B.1.1.273|South Africa|2020-07-15	0.0004039303	Africa
Africa|hCoV-19/DRC/400/2020|EPI ISL 420846|B.1.5|Democratic Republic of the Congo|2020-03	Africa|hCoV-19/South Africa/KRISP-0556/2020|EPI ISL 498095|B.1.1.273|South Africa|2020-07-15	0.0003713117	Africa
Africa|hCoV-19/DRC/4012/2020|EPI ISL 471402|B.1|Democratic Republic of the Congo|2020-04-26	Africa|hCoV-19/South Africa/KRISP-0556/2020|EPI ISL 498095|B.1.1.273|South Africa|2020-07-15	0.0005378444	Africa
Africa|hCoV-19/DRC/402/2020|EPI ISL 420853|B.1|Democratic Republic of the Congo|2020-03-26	Africa|hCoV-19/South Africa/KRISP-0556/2020|EPI ISL 498095|B.1.1.273|South Africa|2020-07-15	0.0004230957	Africa
Africa|hCoV-19/DRC/4020/2020|EPI ISL 471403|B.1.5|Democratic Republic of the Congo|2020-04-26	Africa|hCoV-19/South Africa/KRISP-0556/2020|EPI ISL 498095|B.1.1.273|South Africa|2020-07-15	0.0004705942	Africa
Africa|hCoV-19/DRC/4026/2020|EPI ISL 471404|B.1.84|Democratic Republic of the Congo|2020-04-27	Africa|hCoV-19/South Africa/KRISP-0556/2020|EPI ISL 498095|B.1.1.273|South Africa|2020-07-15	0.0004389296	Africa
Africa|hCoV-19/DRC/4060/2020|EPI ISL 471405|B.1|Democratic Republic of the Congo|2020-04-27	Africa|hCoV-19/South Africa/KRISP-0556/2020|EPI ISL 498095|B.1.1.273|South Africa|2020-07-15	0.0004714980	Africa
Africa|hCoV-19/DRC/4075/2020|EPI ISL 471406|B.1.214|Democratic Republic of the Congo|2020-04-27	Africa|hCoV-19/South Africa/KRISP-0556/2020|EPI ISL 498095|B.1.1.273|South Africa|2020-07-15	0.0005425358	Africa
Africa|hCoV-19/DRC/4084/2020|EPI ISL 471407|B.1.214|Democratic Republic of the Congo|2020-04-27	Africa|hCoV-19/South Africa/KRISP-0556/2020|EPI ISL 498095|B.1.1.273|South Africa|2020-07-15	0.0005720364	Africa
Africa|hCoV-19/DRC/4132/2020|EPI ISL 471408|B.1|Democratic Republic of the Congo|2020-04-27	Africa|hCoV-19/South Africa/KRISP-0556/2020|EPI ISL 498095|B.1.1.273|South Africa|2020-07-15	0.0005041850	Africa
Africa|hCoV-19/DRC/4141/2020|EPI ISL 471409|B.1.128|Democratic Republic of the Congo|2020-04-27	Africa|hCoV-19/South Africa/KRISP-0556/2020|EPI ISL 498095|B.1.1.273|South Africa|2020-07-15	0.0005378444	Africa
Africa|hCoV-19/DRC/4145/2020|EPI ISL 471410|B.1|Democratic Republic of the Congo|2020-04-27	Africa|hCoV-19/South Africa/KRISP-0556/2020|EPI ISL 498095|B.1.1.273|South Africa|2020-07-15	0.0004369530	Africa
Africa|hCoV-19/DRC/4194/2020|EPI ISL 471414|B.1.5|Democratic Republic of the Congo|2020-04-28	Africa|hCoV-19/South Africa/KRISP-0556/2020|EPI ISL 498095|B.1.1.273|South Africa|2020-07-15	0.0004705632	Africa
Africa|hCoV-19/DRC/4250/2020|EPI ISL 471415|B.1.1.1|Democratic Republic of the Congo|2020-04-28	Africa|hCoV-19/South Africa/KRISP-0556/2020|EPI ISL 498095|B.1.1.273|South Africa|2020-07-15	0.0004369237	Africa
Africa|hCoV-19/DRC/4279/2020|EPI ISL 514114|B.1|Democratic Republic of the Congo|2020-04-28	Africa|hCoV-19/South Africa/KRISP-0556/2020|EPI ISL 498095|B.1.1.273|South Africa|2020-07-15	0.0004770934	Africa
Africa|hCoV-19/DRC/4282/2020|EPI ISL 514103|B.1.128|Democratic Republic of the Congo|2020-04-08	Africa|hCoV-19/South Africa/KRISP-0556/2020|EPI ISL 498095|B.1.1.273|South Africa|2020-07-15	0.0005112465	Africa
Africa|hCoV-19/DRC/4284/2020|EPI ISL 514115|B.1.128|Democratic Republic of the Congo|2020-04-28	Africa|hCoV-19/South Africa/KRISP-0556/2020|EPI ISL 498095|B.1.1.273|South Africa|2020-07-15	0.0005111943	Africa
Africa|hCoV-19/DRC/431/2020|EPI ISL 420847|B.1.147|Democratic Republic of the Congo|2020-03-26	Africa|hCoV-19/South Africa/KRISP-0556/2020|EPI ISL 498095|B.1.1.273|South Africa|2020-07-15	0.0004039264	Africa
Africa|hCoV-19/DRC/4418/2020|EPI ISL 496506|B.1.128|Democratic Republic of the Congo|2020-04-29	Africa|hCoV-19/South Africa/KRISP-0556/2020|EPI ISL 498095|B.1.1.273|South Africa|2020-07-15	0.0005453222	Africa
Africa|hCoV-19/DRC/4422/2020|EPI ISL 496507|B.1.128|Democratic Republic of the Congo|2020-04-29	Africa|hCoV-19/South Africa/KRISP-0556/2020|EPI ISL 498095|B.1.1.273|South Africa|2020-07-15	0.0005170252	Africa
Africa|hCoV-19/DRC/4427/2020|EPI ISL 496508|B.1.128|Democratic Republic of the Congo|2020-04-29	Africa|hCoV-19/South Africa/KRISP-0556/2020|EPI ISL 498095|B.1.1.273|South Africa|2020-07-15	0.0005216630	Africa
Africa|hCoV-19/DRC/4429/2020|EPI ISL 513589|B.1.128|Democratic Republic of the Congo|2020-04-29	Africa|hCoV-19/South Africa/KRISP-0556/2020|EPI ISL 498095|B.1.1.273|South Africa|2020-07-15	0.0005216993	Africa
Africa|hCoV-19/DRC/4430/2020|EPI ISL 496509|B.1.128|Democratic Republic of the Congo|2020-04-29	Africa|hCoV-19/South Africa/KRISP-0556/2020|EPI ISL 498095|B.1.1.273|South Africa|2020-07-15	0.0005116819	Africa
Africa|hCoV-19/DRC/4437/2020|EPI ISL 513590|B.1.128|Democratic Republic of the Congo|2020-05-02	Africa|hCoV-19/South Africa/KRISP-0556/2020|EPI ISL 498095|B.1.1.273|South Africa|2020-07-15	0.0005565876	Africa
Africa|hCoV-19/DRC/4442/2020|EPI ISL 496510|B.1.128|Democratic Republic of the Congo|2020-04-29	Africa|hCoV-19/South Africa/KRISP-0556/2020|EPI ISL 498095|B.1.1.273|South Africa|2020-07-15	0.0005175063	Africa
Africa|hCoV-19/DRC/4444/2020|EPI ISL 514104|B.1.128|Democratic Republic of the Congo|2020-04-29	Africa|hCoV-19/South Africa/KRISP-0556/2020|EPI ISL 498095|B.1.1.273|South Africa|2020-07-15	0.0005095965	Africa
Africa|hCoV-19/DRC/445/2020|EPI ISL 420848|B.1|Democratic Republic of the Congo|2020-03	Africa|hCoV-19/South Africa/KRISP-0556/2020|EPI ISL 498095|B.1.1.273|South Africa|2020-07-15	0.0003846474	Africa
Africa|hCoV-19/DRC/4501/2020|EPI ISL 513591|B.1.5|Democratic Republic of the Congo|2020-05-30	Africa|hCoV-19/South Africa/KRISP-0556/2020|EPI ISL 498095|B.1.1.273|South Africa|2020-07-15	0.0004174241	Africa
Africa|hCoV-19/DRC/4516/2020|EPI ISL 487192|B.1.1.275|Democratic Republic of the Congo|2020-04-28	Africa|hCoV-19/South Africa/KRISP-0556/2020|EPI ISL 498095|B.1.1.273|South Africa|2020-07-15	0.0002718659	Africa
Africa|hCoV-19/DRC/4524/2020|EPI ISL 513597|A|Democratic Republic of the Congo|2020-04-30	Africa|hCoV-19/South Africa/KRISP-0556/2020|EPI ISL 498095|B.1.1.273|South Africa|2020-07-15	0.0007126534	Africa
Africa|hCoV-19/DRC/4541/2020|EPI ISL 513598|B.1|Democratic Republic of the Congo|2020-04-30	Africa|hCoV-19/South Africa/KRISP-0556/2020|EPI ISL 498095|B.1.1.273|South Africa|2020-07-15	0.0005042728	Africa
Africa|hCoV-19/DRC/4551/2020|EPI ISL 513599|B.1.178|Democratic Republic of the Congo|2020-04-30	Africa|hCoV-19/South Africa/KRISP-0556/2020|EPI ISL 498095|B.1.1.273|South Africa|2020-07-15	0.0005487381	Africa
Africa|hCoV-19/DRC/4561/2020|EPI ISL 513600|B.1|Democratic Republic of the Congo|2020-04-30	Africa|hCoV-19/South Africa/KRISP-0556/2020|EPI ISL 498095|B.1.1.273|South Africa|2020-07-15	0.0004705630	Africa
Africa|hCoV-19/DRC/4562/2020|EPI ISL 513601|B.1.214|Democratic Republic of the Congo|2020-04-30	Africa|hCoV-19/South Africa/KRISP-0556/2020|EPI ISL 498095|B.1.1.273|South Africa|2020-07-15	0.0004705743	Africa
Africa|hCoV-19/DRC/4568/2020|EPI ISL 513602|B.1|Democratic Republic of the Congo|2020-04-30	Africa|hCoV-19/South Africa/KRISP-0556/2020|EPI ISL 498095|B.1.1.273|South Africa|2020-07-15	0.0004755331	Africa
Africa|hCoV-19/DRC/4578/2020|EPI ISL 513603|B.1|Democratic Republic of the Congo|2020-04-30	Africa|hCoV-19/South Africa/KRISP-0556/2020|EPI ISL 498095|B.1.1.273|South Africa|2020-07-15	0.0005127665	Africa
Africa|hCoV-19/DRC/4613/2020|EPI ISL 513604|B.1.214|Democratic Republic of the Congo|2020-04-30	Africa|hCoV-19/South Africa/KRISP-0556/2020|EPI ISL 498095|B.1.1.273|South Africa|2020-07-15	0.0005087102	Africa
Africa|hCoV-19/DRC/4614/2020|EPI ISL 513605|B.1|Democratic Republic of the Congo|2020-04-30	Africa|hCoV-19/South Africa/KRISP-0556/2020|EPI ISL 498095|B.1.1.273|South Africa|2020-07-15	0.0006051113	Africa
Africa|hCoV-19/DRC/4631/2020|EPI ISL 513606|B.1.5|Democratic Republic of the Congo|2020-04-30	Africa|hCoV-19/South Africa/KRISP-0556/2020|EPI ISL 498095|B.1.1.273|South Africa|2020-07-15	0.0006051521	Africa
Africa|hCoV-19/DRC/4633/2020|EPI ISL 513607|B.1.128|Democratic Republic of the Congo|2020-04-30	Africa|hCoV-19/South Africa/KRISP-0556/2020|EPI ISL 498095|B.1.1.273|South Africa|2020-07-15	0.0005714960	Africa
Africa|hCoV-19/DRC/4642/2020|EPI ISL 513608|B.1.128|Democratic Republic of the Congo|2020-04-30	Africa|hCoV-19/South Africa/KRISP-0556/2020|EPI ISL 498095|B.1.1.273|South Africa|2020-07-15	0.0005714712	Africa
Africa|hCoV-19/DRC/4647/2020|EPI ISL 513609|B.1.128|Democratic Republic of the Congo|2020-04-30	Africa|hCoV-19/South Africa/KRISP-0556/2020|EPI ISL 498095|B.1.1.273|South Africa|2020-07-15	0.0005378444	Africa
Africa|hCoV-19/DRC/4653/2020|EPI ISL 513610|B.1.128|Democratic Republic of the Congo|2020-04-30	Africa|hCoV-19/South Africa/KRISP-0556/2020|EPI ISL 498095|B.1.1.273|South Africa|2020-07-15	0.0005715288	Africa
Africa|hCoV-19/DRC/4681/2020|EPI ISL 514116|B.1.128|Democratic Republic of the Congo|2020-04-30	Africa|hCoV-19/South Africa/KRISP-0556/2020|EPI ISL 498095|B.1.1.273|South Africa|2020-07-15	0.0005175066	Africa
Africa|hCoV-19/DRC/4683/2020|EPI ISL 514105|B.1.5|Democratic Republic of the Congo|2020-04-30	Africa|hCoV-19/South Africa/KRISP-0556/2020|EPI ISL 498095|B.1.1.273|South Africa|2020-07-15	0.0005505183	Africa
Africa|hCoV-19/DRC/4685/2020|EPI ISL 514106|B.1.128|Democratic Republic of the Congo|2020-04-30	Africa|hCoV-19/South Africa/KRISP-0556/2020|EPI ISL 498095|B.1.1.273|South Africa|2020-07-15	0.0005788780	Africa
Africa|hCoV-19/DRC/4690/2020|EPI ISL 514117|B.1.128|Democratic Republic of the Congo|2020-04-30	Africa|hCoV-19/South Africa/KRISP-0556/2020|EPI ISL 498095|B.1.1.273|South Africa|2020-07-15	0.0005456197	Africa
Africa|hCoV-19/DRC/4693/2020|EPI ISL 514118|B.1.128|Democratic Republic of the Congo|2020-04-30	Africa|hCoV-19/South Africa/KRISP-0556/2020|EPI ISL 498095|B.1.1.273|South Africa|2020-07-15	0.0005445058	Africa
Africa|hCoV-19/DRC/4694/2020|EPI ISL 514107|B.1.128|Democratic Republic of the Congo|2020-04-30	Africa|hCoV-19/South Africa/KRISP-0556/2020|EPI ISL 498095|B.1.1.273|South Africa|2020-07-15	0.0005509353	Africa
Africa|hCoV-19/DRC/4720/2020|EPI ISL 514108|B.1.84|Democratic Republic of the Congo|2020-05-01	Africa|hCoV-19/South Africa/KRISP-0556/2020|EPI ISL 498095|B.1.1.273|South Africa|2020-07-15	0.0004745660	Africa
Africa|hCoV-19/DRC/4785/2020|EPI ISL 514119|B.1.84|Democratic Republic of the Congo|2020-05-01	Africa|hCoV-19/South Africa/KRISP-0556/2020|EPI ISL 498095|B.1.1.273|South Africa|2020-07-15	0.0006126566	Africa
Africa|hCoV-19/DRC/5019/2020|EPI ISL 496511|B.1|Democratic Republic of the Congo|2020-05-02	Africa|hCoV-19/South Africa/KRISP-0556/2020|EPI ISL 498095|B.1.1.273|South Africa|2020-07-15	0.0005327651	Africa
Africa|hCoV-19/DRC/5094/2020|EPI ISL 496491|B.1.84|Democratic Republic of the Congo|2020-05-02	Africa|hCoV-19/South Africa/KRISP-0556/2020|EPI ISL 498095|B.1.1.273|South Africa|2020-07-15	0.0004822162	Africa
Africa|hCoV-19/DRC/5186/2020|EPI ISL 496512|B.1|Democratic Republic of the Congo|2020-05-03	Africa|hCoV-19/South Africa/KRISP-0556/2020|EPI ISL 498095|B.1.1.273|South Africa|2020-07-15	0.0005170709	Africa
Africa|hCoV-19/DRC/5187/2020|EPI ISL 513619|B.1|Democratic Republic of the Congo|2020-05-03	Africa|hCoV-19/South Africa/KRISP-0556/2020|EPI ISL 498095|B.1.1.273|South Africa|2020-07-15	0.0005105952	Africa
Africa|hCoV-19/DRC/5205/2020|EPI ISL 487365|B.1.1.275|Democratic Republic of the Congo|2020-05-01	Africa|hCoV-19/South Africa/KRISP-0556/2020|EPI ISL 498095|B.1.1.273|South Africa|2020-07-15	0.0003108653	Africa
Africa|hCoV-19/DRC/521/2020|EPI ISL 420854|B.1.5|Democratic Republic of the Congo|2020-03-25	Africa|hCoV-19/South Africa/KRISP-0556/2020|EPI ISL 498095|B.1.1.273|South Africa|2020-07-15	0.0003380626	Africa
Africa|hCoV-19/DRC/5210/2020|EPI ISL 487369|B.1.1.275|Democratic Republic of the Congo|2020-05-01	Africa|hCoV-19/South Africa/KRISP-0556/2020|EPI ISL 498095|B.1.1.273|South Africa|2020-07-15	0.0003097923	Africa
Africa|hCoV-19/DRC/523/2020|EPI ISL 420849|B.1.1.1|Democratic Republic of the Congo|2020-03-28	Africa|hCoV-19/South Africa/KRISP-0556/2020|EPI ISL 498095|B.1.1.273|South Africa|2020-07-15	0.0003370374	Africa
Africa|hCoV-19/DRC/5240/2020|EPI ISL 496492|B.1|Democratic Republic of the Congo|2020-05-03	Africa|hCoV-19/South Africa/KRISP-0556/2020|EPI ISL 498095|B.1.1.273|South Africa|2020-07-15	0.0004092510	Africa
Africa|hCoV-19/DRC/5377/2020|EPI ISL 496513|B.1|Democratic Republic of the Congo|2020-05-04	Africa|hCoV-19/South Africa/KRISP-0556/2020|EPI ISL 498095|B.1.1.273|South Africa|2020-07-15	0.0004774627	Africa
Africa|hCoV-19/DRC/5538/2020|EPI ISL 514120|B.1|Democratic Republic of the Congo|2020-05-05	Africa|hCoV-19/South Africa/KRISP-0556/2020|EPI ISL 498095|B.1.1.273|South Africa|2020-07-15	0.0004549206	Africa
Africa|hCoV-19/DRC/5651/2020|EPI ISL 496493|B.1.1.1|Democratic Republic of the Congo|2020-05-06	Africa|hCoV-19/South Africa/KRISP-0556/2020|EPI ISL 498095|B.1.1.273|South Africa|2020-07-15	0.0003825969	Africa
Africa|hCoV-19/DRC/5705/2020|EPI ISL 496494|B.1.84|Democratic Republic of the Congo|2020-05-06	Africa|hCoV-19/South Africa/KRISP-0556/2020|EPI ISL 498095|B.1.1.273|South Africa|2020-07-15	0.0004603597	Africa
Africa|hCoV-19/DRC/5735/2020|EPI ISL 496495|B.1.214|Democratic Republic of the Congo|2020-05-06	Africa|hCoV-19/South Africa/KRISP-0556/2020|EPI ISL 498095|B.1.1.273|South Africa|2020-07-15	0.0004551978	Africa
Africa|hCoV-19/DRC/5815/2020|EPI ISL 495629|B.1.214|Democratic Republic of the Congo|2020-05-06	Africa|hCoV-19/South Africa/KRISP-0556/2020|EPI ISL 498095|B.1.1.273|South Africa|2020-07-15	0.0005255687	Africa
Africa|hCoV-19/DRC/5907/2020|EPI ISL 496496|B.1.84|Democratic Republic of the Congo|2020-05-07	Africa|hCoV-19/South Africa/KRISP-0556/2020|EPI ISL 498095|B.1.1.273|South Africa|2020-07-15	0.0005665867	Africa
Africa|hCoV-19/DRC/5913/2020|EPI ISL 496497|B.1|Democratic Republic of the Congo|2020-05-07	Africa|hCoV-19/South Africa/KRISP-0556/2020|EPI ISL 498095|B.1.1.273|South Africa|2020-07-15	0.0004823024	Africa
Africa|hCoV-19/DRC/5927/2020|EPI ISL 496498|B.1.9|Democratic Republic of the Congo|2020-05-07	Africa|hCoV-19/South Africa/KRISP-0556/2020|EPI ISL 498095|B.1.1.273|South Africa|2020-07-15	0.0007239245	Africa
Africa|hCoV-19/DRC/5957/2020|EPI ISL 496499|B.1.5|Democratic Republic of the Congo|2020-05-07	Africa|hCoV-19/South Africa/KRISP-0556/2020|EPI ISL 498095|B.1.1.273|South Africa|2020-07-15	0.0003743092	Africa
Africa|hCoV-19/DRC/5964/2020|EPI ISL 496500|B.1.178|Democratic Republic of the Congo|2020-05-07	Africa|hCoV-19/South Africa/KRISP-0556/2020|EPI ISL 498095|B.1.1.273|South Africa|2020-07-15	0.0003934145	Africa
Africa|hCoV-19/DRC/5996/2020|EPI ISL 496514|B.1.84|Democratic Republic of the Congo|2020-05-08	Africa|hCoV-19/South Africa/KRISP-0556/2020|EPI ISL 498095|B.1.1.273|South Africa|2020-07-15	0.0004824819	Africa
Africa|hCoV-19/DRC/6026/2020|EPI ISL 513622|B.1.1.1|Democratic Republic of the Congo|2020-05-08	Africa|hCoV-19/South Africa/KRISP-0556/2020|EPI ISL 498095|B.1.1.273|South Africa|2020-07-15	0.0004489985	Africa
Africa|hCoV-19/DRC/6143/2020|EPI ISL 496515|B.1|Democratic Republic of the Congo|2020-05-08	Africa|hCoV-19/South Africa/KRISP-0556/2020|EPI ISL 498095|B.1.1.273|South Africa|2020-07-15	0.0004523817	Africa
Africa|hCoV-19/DRC/6151/2020|EPI ISL 513620|B.1.214|Democratic Republic of the Congo|2020-05-08	Africa|hCoV-19/South Africa/KRISP-0556/2020|EPI ISL 498095|B.1.1.273|South Africa|2020-07-15	0.0005133222	Africa
Africa|hCoV-19/DRC/6163/2020|EPI ISL 513623|B.1.214|Democratic Republic of the Congo|2020-05-08	Africa|hCoV-19/South Africa/KRISP-0556/2020|EPI ISL 498095|B.1.1.273|South Africa|2020-07-15	0.0005194006	Africa
Africa|hCoV-19/DRC/6203/2020|EPI ISL 514109|B.1|Democratic Republic of the Congo|2020-05-09	Africa|hCoV-19/South Africa/KRISP-0556/2020|EPI ISL 498095|B.1.1.273|South Africa|2020-07-15	0.0006145153	Africa
Africa|hCoV-19/DRC/6209/2020|EPI ISL 514110|B.1.84|Democratic Republic of the Congo|2020-05-09	Africa|hCoV-19/South Africa/KRISP-0556/2020|EPI ISL 498095|B.1.1.273|South Africa|2020-07-15	0.0004430425	Africa
Africa|hCoV-19/DRC/6227/2020|EPI ISL 514121|B.1.84|Democratic Republic of the Congo|2020-05-09	Africa|hCoV-19/South Africa/KRISP-0556/2020|EPI ISL 498095|B.1.1.273|South Africa|2020-07-15	0.0004436321	Africa
Africa|hCoV-19/DRC/6313/2020|EPI ISL 496516|B.1.84|Democratic Republic of the Congo|2020-05-09	Africa|hCoV-19/South Africa/KRISP-0556/2020|EPI ISL 498095|B.1.1.273|South Africa|2020-07-15	0.0005694759	Africa
Africa|hCoV-19/DRC/6338/2020|EPI ISL 495630|B.1|Democratic Republic of the Congo|2020-05-09	Africa|hCoV-19/South Africa/KRISP-0556/2020|EPI ISL 498095|B.1.1.273|South Africa|2020-07-15	0.0004925441	Africa
Africa|hCoV-19/DRC/6341/2020|EPI ISL 495631|B.1|Democratic Republic of the Congo|2020-05-09	Africa|hCoV-19/South Africa/KRISP-0556/2020|EPI ISL 498095|B.1.1.273|South Africa|2020-07-15	0.0006025443	Africa
Africa|hCoV-19/DRC/6342/2020|EPI ISL 495632|B.1|Democratic Republic of the Congo|2020-05-09	Africa|hCoV-19/South Africa/KRISP-0556/2020|EPI ISL 498095|B.1.1.273|South Africa|2020-07-15	0.0005568084	Africa
Africa|hCoV-19/DRC/6361/2020|EPI ISL 495633|B.1|Democratic Republic of the Congo|2020-05-09	Africa|hCoV-19/South Africa/KRISP-0556/2020|EPI ISL 498095|B.1.1.273|South Africa|2020-07-15	0.0004619182	Africa
Africa|hCoV-19/DRC/6380/2020|EPI ISL 513611|B.1.1.275|Democratic Republic of the Congo|2020-05-04	Africa|hCoV-19/South Africa/KRISP-0556/2020|EPI ISL 498095|B.1.1.273|South Africa|2020-07-15	0.0003113490	Africa
Africa|hCoV-19/DRC/6384/2020|EPI ISL 513612|B.1.1.275|Democratic Republic of the Congo|2020-05-07	Africa|hCoV-19/South Africa/KRISP-0556/2020|EPI ISL 498095|B.1.1.273|South Africa|2020-07-15	0.0002764212	Africa
Africa|hCoV-19/DRC/6386/2020|EPI ISL 513613|B.1.1.275|Democratic Republic of the Congo|2020-05-07	Africa|hCoV-19/South Africa/KRISP-0556/2020|EPI ISL 498095|B.1.1.273|South Africa|2020-07-15	0.0002713406	Africa
Africa|hCoV-19/DRC/6389/2020|EPI ISL 513614|B.1.84|Democratic Republic of the Congo|2020-05-07	Africa|hCoV-19/South Africa/KRISP-0556/2020|EPI ISL 498095|B.1.1.273|South Africa|2020-07-15	0.0005507780	Africa
Africa|hCoV-19/DRC/6390/2020|EPI ISL 513615|B.1.1.275|Democratic Republic of the Congo|2020-05-04	Africa|hCoV-19/South Africa/KRISP-0556/2020|EPI ISL 498095|B.1.1.273|South Africa|2020-07-15	0.0003736281	Africa
Africa|hCoV-19/DRC/6392/2020|EPI ISL 513616|B.1|Democratic Republic of the Congo|2020-05-04	Africa|hCoV-19/South Africa/KRISP-0556/2020|EPI ISL 498095|B.1.1.273|South Africa|2020-07-15	0.0003392931	Africa
Africa|hCoV-19/DRC/6395/2020|EPI ISL 513617|B.1.1.275|Democratic Republic of the Congo|2020-05-07	Africa|hCoV-19/South Africa/KRISP-0556/2020|EPI ISL 498095|B.1.1.273|South Africa|2020-07-15	0.0004033316	Africa
Africa|hCoV-19/DRC/6398/2020|EPI ISL 513618|B.1.1.275|Democratic Republic of the Congo|2020-05-07	Africa|hCoV-19/South Africa/KRISP-0556/2020|EPI ISL 498095|B.1.1.273|South Africa|2020-07-15	0.0003024540	Africa
Africa|hCoV-19/DRC/6724/2020|EPI ISL 495634|B.1|Democratic Republic of the Congo|2020-05-11	Africa|hCoV-19/South Africa/KRISP-0556/2020|EPI ISL 498095|B.1.1.273|South Africa|2020-07-15	0.0004430365	Africa
Africa|hCoV-19/DRC/6743/2020|EPI ISL 495635|B.1.149|Democratic Republic of the Congo|2020-05-11	Africa|hCoV-19/South Africa/KRISP-0556/2020|EPI ISL 498095|B.1.1.273|South Africa|2020-07-15	0.0004595559	Africa
Africa|hCoV-19/DRC/6783/2020|EPI ISL 496501|B.1.149|Democratic Republic of the Congo|2020-05-11	Africa|hCoV-19/South Africa/KRISP-0556/2020|EPI ISL 498095|B.1.1.273|South Africa|2020-07-15	0.0004919385	Africa
Africa|hCoV-19/DRC/6784/2020|EPI ISL 495636|B.1|Democratic Republic of the Congo|2020-05-11	Africa|hCoV-19/South Africa/KRISP-0556/2020|EPI ISL 498095|B.1.1.273|South Africa|2020-07-15	0.0004082401	Africa
